## Supplementary Tab. 8 for "Sparse haplotype-based fine-scale local ancestry inference at scale reveals recent selection on immune responses": 304206_file09 (part 23 of 161)

Chromosome	rs_number	hg19_GRCh37_Position	LDAS_26pop	-log10(p_LDAS_26pop)	LDAS_5continent	-log10(p_LDAS_5continent)	-log10(p_AAS_26pop)	-log10(p_AAS_5continent)	prob_ACB	prob_ASW	prob_BEB	prob_CDX	prob_CEU	prob_CHB	prob_CHS	prob_CLM	prob_ESN	prob_FIN	prob_GBR	prob_GIH	prob_GWD	prob_IBS	prob_ITU	prob_JPT	prob_KHV	prob_LWK	prob_MSL	prob_MXL	prob_PEL	prob_PJL	prob_PUR	prob_STU	prob_TSI	prob_YRI
2	rs77691621	181340958	0.86	0.223270892544248	0.78	0.653412240020304	4.76031284963095	1.66203468514725	0.0028	0.0059	0.0215	0.1386	0.0047	0.1558	0.2043	0.0069	0.0068	0.0141	0.0036	0.0124	0.0087	0.0057	0.0213	0.1416	0.1578	0.0039	0.0061	0.0107	0.0088	0.0138	0.0079	0.0187	0.0071	0.0056
2	rs57817756	181347513	0.86	0.223270892544248	0.78	0.653412240020304	4.89042526837459	1.83828810375094	0.0028	0.0059	0.0215	0.1388	0.0047	0.1549	0.2038	0.0072	0.0068	0.0141	0.0036	0.0123	0.009	0.0056	0.0211	0.1421	0.1581	0.004	0.0062	0.0107	0.0089	0.0137	0.0078	0.0184	0.0071	0.0061
2	rs12464424	181349137	0.86	0.223270892544248	0.8	0.544775224122235	4.88956365169001	1.88087923285327	0.0029	0.0059	0.0215	0.1387	0.0047	0.1548	0.2037	0.0072	0.0069	0.0141	0.0036	0.0122	0.0091	0.0056	0.021	0.1423	0.1581	0.004	0.0062	0.0107	0.0089	0.0136	0.0078	0.0184	0.0071	0.0061
2	rs115348297	181355881	0.86	0.223270892544248	0.82	0.448736318624531	4.81231245778679	2.01573516274788	0.003	0.0059	0.0215	0.1385	0.0047	0.1547	0.2035	0.0072	0.0069	0.0141	0.0036	0.0123	0.0093	0.0056	0.021	0.1422	0.158	0.0041	0.0064	0.0107	0.0089	0.0137	0.0078	0.0184	0.0071	0.0062
2	rs78773541	181356634	0.86	0.223270892544248	0.82	0.448736318624531	4.80630547011177	2.06948928416213	0.0031	0.0059	0.0215	0.1383	0.0047	0.1546	0.2035	0.0072	0.0069	0.0141	0.0036	0.0123	0.0093	0.0056	0.021	0.1422	0.1579	0.0041	0.0064	0.0108	0.0089	0.0137	0.0078	0.0183	0.0071	0.0062
2	rs56075132	181366636	0.85	0.254661707966279	0.81	0.49521423796015	4.82791054334987	2.16414181188372	0.0032	0.0059	0.0214	0.1382	0.0047	0.1544	0.2032	0.0072	0.007	0.014	0.0036	0.0124	0.0094	0.0056	0.021	0.1422	0.1579	0.0041	0.0065	0.0108	0.0089	0.0137	0.0078	0.0183	0.0074	0.0063
2	rs77446402	181376438	0.84	0.289034762536342	0.82	0.448736318624531	4.76473600512932	3.33636630043634	0.0044	0.0061	0.0212	0.136	0.0047	0.1537	0.2021	0.0073	0.0073	0.0137	0.0035	0.0128	0.0105	0.0056	0.0208	0.142	0.1573	0.0046	0.0075	0.0111	0.0091	0.0138	0.0077	0.0179	0.0072	0.0071
2	rs17665367	181376926	0.84	0.289034762536342	0.82	0.448736318624531	4.7788682911889	3.39048834510271	0.0045	0.0061	0.0212	0.1359	0.0047	0.1536	0.202	0.0074	0.0073	0.0137	0.0035	0.0128	0.0106	0.0056	0.0208	0.1419	0.1572	0.0046	0.0076	0.0111	0.0091	0.0138	0.0077	0.0179	0.0071	0.0071
2	rs12991327	181380647	0.84	0.289034762536342	0.82	0.448736318624531	5.25606591380427	3.7321694316101	0.0046	0.0062	0.0212	0.1356	0.0047	0.1533	0.2016	0.0075	0.0074	0.0137	0.0035	0.0128	0.0107	0.0057	0.0208	0.1419	0.1568	0.0048	0.0082	0.0112	0.0091	0.0139	0.0077	0.0179	0.0071	0.0074
2	rs114561319	181386835	0.84	0.289034762536342	0.82	0.448736318624531	5.55886715657132	3.94969220040551	0.0047	0.0062	0.0211	0.1355	0.0047	0.1531	0.2013	0.0075	0.0074	0.0137	0.0035	0.0128	0.0109	0.0057	0.0208	0.1418	0.1566	0.0048	0.0085	0.0112	0.0091	0.0139	0.0077	0.0179	0.0071	0.0075
2	rs6433850	181403109	0.84	0.289034762536342	0.82	0.448736318624531	5.95780827166618	4.20642681266868	0.0048	0.0063	0.0211	0.1353	0.0047	0.1529	0.201	0.0076	0.0074	0.0137	0.0036	0.0129	0.0111	0.0057	0.0207	0.1418	0.1563	0.0049	0.0088	0.0112	0.0091	0.0139	0.0077	0.0179	0.0071	0.0077
2	rs1528437	181433460	0.84	0.289034762536342	0.82	0.448736318624531	6.01756309372225	4.63925667884289	0.005	0.0066	0.0211	0.1349	0.0047	0.152	0.2008	0.0077	0.0075	0.0137	0.0036	0.0128	0.0113	0.0057	0.0209	0.1414	0.1565	0.0053	0.009	0.0112	0.0091	0.0139	0.0077	0.018	0.007	0.0079
2	rs115271003	181434322	0.84	0.289034762536342	0.82	0.448736318624531	6.01756309372225	4.64278822416358	0.005	0.0066	0.0211	0.1349	0.0047	0.152	0.2008	0.0077	0.0075	0.0137	0.0036	0.0128	0.0113	0.0057	0.0209	0.1414	0.1565	0.0053	0.009	0.0112	0.0091	0.0139	0.0077	0.018	0.007	0.0079
2	rs74494209	181439251	0.84	0.289034762536342	0.83	0.405269641990714	6.03519868661374	4.67654504691196	0.0049	0.0066	0.0211	0.1348	0.0047	0.1522	0.2008	0.0077	0.0075	0.0137	0.0035	0.0128	0.0114	0.0057	0.0209	0.1413	0.1565	0.0053	0.009	0.0112	0.0091	0.0139	0.0077	0.0179	0.007	0.0079
2	rs115102681	181443655	0.84	0.289034762536342	0.83	0.405269641990714	6.05631611879308	4.7466726019911	0.0049	0.0066	0.0211	0.1348	0.0047	0.1521	0.2007	0.0077	0.0075	0.0137	0.0035	0.0127	0.0115	0.0057	0.0209	0.1412	0.1565	0.0054	0.009	0.0112	0.009	0.0139	0.0077	0.018	0.0069	0.0079
2	rs17198598	181450153	0.84	0.289034762536342	0.83	0.405269641990714	6.14776033886711	5.06749304647071	0.0051	0.0068	0.0211	0.1345	0.0047	0.1516	0.2005	0.0079	0.0075	0.0138	0.0036	0.0127	0.0116	0.0058	0.021	0.141	0.1566	0.0056	0.0091	0.0111	0.009	0.0139	0.0077	0.018	0.0069	0.008
2	rs4666665	181463705	0.84	0.289034762536342	0.84	0.364737902801441	6.28115229329988	5.27267141290862	0.0051	0.007	0.021	0.1343	0.0047	0.1513	0.2004	0.0079	0.0075	0.0138	0.0036	0.0127	0.0117	0.0058	0.0211	0.1408	0.1566	0.0058	0.0092	0.011	0.0089	0.0138	0.0078	0.0181	0.0069	0.0081
2	rs17364268	181464744	0.84	0.289034762536342	0.84	0.364737902801441	6.28769373333861	5.28099421294235	0.0052	0.007	0.021	0.1343	0.0047	0.1513	0.2004	0.0079	0.0075	0.0137	0.0036	0.0127	0.0117	0.0058	0.0211	0.1408	0.1566	0.0058	0.0092	0.011	0.0089	0.0138	0.0078	0.0181	0.0069	0.0081
2	rs11890048	181467132	0.84	0.289034762536342	0.84	0.364737902801441	6.17199427207003	5.30973515445554	0.0052	0.007	0.0211	0.134	0.0047	0.1517	0.2002	0.0079	0.0075	0.0136	0.0036	0.0127	0.0117	0.0058	0.0211	0.1408	0.1566	0.0058	0.0092	0.011	0.0089	0.0138	0.0078	0.0181	0.0069	0.0081
2	rs62178660	181476730	0.84	0.289034762536342	0.84	0.364737902801441	6.18988019145859	5.47307991058475	0.0052	0.007	0.0211	0.1338	0.0046	0.1516	0.1998	0.0079	0.0076	0.0136	0.0036	0.0127	0.0118	0.0058	0.0211	0.1407	0.1565	0.0059	0.0093	0.011	0.0089	0.0138	0.0078	0.0183	0.0069	0.0081
2	rs17455298	181479204	0.84	0.289034762536342	0.84	0.364737902801441	6.23115186937327	5.55021179058776	0.0052	0.0071	0.0212	0.1338	0.0046	0.1515	0.1997	0.0079	0.0076	0.0136	0.0036	0.0127	0.0119	0.0058	0.0212	0.1407	0.1564	0.0059	0.0093	0.011	0.0089	0.0139	0.0078	0.0184	0.0069	0.0081
2	rs115669712	181481273	0.84	0.289034762536342	0.84	0.364737902801441	6.26822590473269	5.60034904469983	0.0053	0.0071	0.0212	0.1337	0.0046	0.1514	0.1996	0.0079	0.0076	0.0136	0.0036	0.0127	0.012	0.0058	0.0212	0.1406	0.1564	0.006	0.0093	0.011	0.0089	0.0139	0.0078	0.0185	0.0068	0.0081
2	rs115877551	181488851	0.84	0.289034762536342	0.84	0.364737902801441	6.29941117569572	5.65529795483029	0.0053	0.0071	0.0212	0.1337	0.0046	0.1514	0.1995	0.0079	0.0076	0.0136	0.0036	0.0127	0.012	0.0058	0.0212	0.1406	0.1564	0.006	0.0094	0.011	0.009	0.0139	0.0078	0.0185	0.0068	0.0081
2	rs115760396	181493652	0.83	0.326509998324372	0.84	0.364737902801441	6.48140277036369	5.92800048131299	0.0053	0.0072	0.0212	0.1334	0.0045	0.1512	0.1988	0.008	0.0076	0.0136	0.0036	0.0127	0.0122	0.0058	0.0213	0.1404	0.1563	0.0061	0.0095	0.011	0.009	0.014	0.0078	0.0189	0.0068	0.0082
2	rs918959	181513729	0.83	0.326509998324372	0.84	0.364737902801441	6.74100425083911	6.27013300930465	0.0055	0.0073	0.0213	0.133	0.0045	0.151	0.1981	0.008	0.0077	0.0136	0.0036	0.0128	0.0125	0.0057	0.0214	0.1402	0.1562	0.0063	0.0096	0.011	0.009	0.0141	0.0078	0.0194	0.0068	0.0083
2	rs74445319	181515383	0.83	0.326509998324372	0.84	0.364737902801441	6.80763311938713	6.41906725623837	0.0055	0.0074	0.0213	0.1329	0.0045	0.1508	0.1978	0.008	0.0078	0.0136	0.0036	0.0128	0.0126	0.0057	0.0215	0.1401	0.1562	0.0064	0.0097	0.011	0.009	0.0141	0.0078	0.0196	0.0067	0.0083
2	rs115991854	181522842	0.82	0.36720095628419	0.84	0.364737902801441	8.65163614838941	9.01573006928104	0.0065	0.008	0.0212	0.1318	0.0044	0.1479	0.1942	0.0078	0.0083	0.0131	0.0037	0.013	0.014	0.0057	0.0223	0.1387	0.1559	0.0075	0.0107	0.0107	0.009	0.0148	0.008	0.0221	0.0066	0.0089
2	rs77048908	181524805	0.82	0.36720095628419	0.84	0.364737902801441	8.67420298099941	9.04461070700228	0.0065	0.008	0.0212	0.1318	0.0044	0.1478	0.1941	0.0078	0.0083	0.0131	0.0037	0.013	0.0141	0.0057	0.0223	0.1387	0.1559	0.0075	0.0107	0.0107	0.009	0.0148	0.0079	0.0221	0.0065	0.0089
2	rs16867348	181527956	0.82	0.36720095628419	0.84	0.364737902801441	9.05917408289159	9.41143939110476	0.0066	0.0081	0.0212	0.1317	0.0044	0.1475	0.1935	0.0078	0.0084	0.0131	0.0037	0.0131	0.0142	0.0057	0.0224	0.1386	0.1559	0.0077	0.0109	0.0107	0.009	0.0149	0.0079	0.0224	0.0065	0.009
2	rs1406251	181532430	0.82	0.36720095628419	0.84	0.364737902801441	9.29300358996774	9.65542219765317	0.0067	0.0082	0.0211	0.1316	0.0044	0.1473	0.1933	0.0078	0.0084	0.0131	0.0036	0.013	0.0144	0.0056	0.0224	0.1384	0.1559	0.0077	0.011	0.0107	0.009	0.015	0.0079	0.0226	0.0065	0.009
2	rs13028571	181539474	0.82	0.36720095628419	0.84	0.364737902801441	9.5523642097742	9.85834911507303	0.0068	0.0082	0.0211	0.1316	0.0044	0.1472	0.1931	0.0078	0.0085	0.0131	0.0036	0.013	0.0145	0.0056	0.0225	0.1384	0.156	0.0078	0.0111	0.0107	0.009	0.0151	0.0079	0.0227	0.0064	0.009
2	rs35977620	181553176	0.82	0.36720095628419	0.84	0.364737902801441	10.3013791933026	10.4959201961001	0.0069	0.0083	0.0211	0.1315	0.0043	0.1469	0.1923	0.0078	0.0087	0.013	0.0036	0.013	0.0147	0.0056	0.0227	0.1377	0.1559	0.008	0.0113	0.0107	0.0091	0.0152	0.008	0.0232	0.0063	0.0091
2	rs13400340	181561429	0.82	0.36720095628419	0.84	0.364737902801441	10.7276465082121	10.8103064488636	0.007	0.0084	0.021	0.1313	0.0043	0.1468	0.1918	0.0078	0.0089	0.013	0.0037	0.013	0.0149	0.0056	0.0228	0.1374	0.1558	0.008	0.0114	0.0107	0.0091	0.0152	0.008	0.0233	0.0063	0.0091
2	rs75958096	181569811	0.82	0.36720095628419	0.83	0.405269641990714	11.0940113867781	11.3613795033757	0.0071	0.0086	0.021	0.1307	0.0043	0.1465	0.1915	0.0078	0.0088	0.013	0.0037	0.013	0.0152	0.0056	0.0228	0.1372	0.1556	0.0082	0.0117	0.0107	0.0091	0.0152	0.008	0.0235	0.0063	0.0092
2	rs2113780	181572353	0.82	0.36720095628419	0.83	0.405269641990714	11.3192991027015	11.6538162825292	0.0072	0.0088	0.021	0.1306	0.0043	0.1464	0.1915	0.0078	0.0088	0.013	0.0037	0.0131	0.0153	0.0056	0.0228	0.1371	0.1555	0.0084	0.0118	0.0107	0.0091	0.0152	0.008	0.0232	0.0063	0.0093
2	rs114650705	181579193	0.81	0.411214762386647	0.83	0.405269641990714	13.0122811141791	12.5761167916302	0.0073	0.0091	0.0209	0.1299	0.0043	0.1464	0.191	0.0079	0.0088	0.0129	0.0037	0.0131	0.0158	0.0056	0.0228	0.1369	0.1551	0.0086	0.0124	0.0107	0.0091	0.0152	0.0079	0.0231	0.0063	0.0093
2	rs1025125	181580502	0.81	0.411214762386647	0.83	0.405269641990714	13.3426221894924	12.7605283317459	0.0073	0.0092	0.0208	0.1298	0.0043	0.1464	0.1909	0.0079	0.0088	0.0129	0.0037	0.0131	0.0159	0.0055	0.0228	0.1369	0.1551	0.0086	0.0125	0.0107	0.0091	0.0152	0.0079	0.0231	0.0063	0.0094
2	rs12986771	181591323	0.81	0.411214762386647	0.83	0.405269641990714	20.4429538761483	16.5810148333084	0.0078	0.0103	0.0203	0.1284	0.0043	0.1449	0.1896	0.008	0.0089	0.0125	0.0037	0.013	0.0177	0.0054	0.0226	0.1361	0.1538	0.0098	0.0143	0.0107	0.0093	0.0152	0.0077	0.0235	0.0062	0.0099
2	rs12993175	181592062	0.81	0.411214762386647	0.83	0.405269641990714	21.5746181121398	17.169313638402	0.0079	0.0105	0.0203	0.1282	0.0043	0.1447	0.1894	0.008	0.0089	0.0125	0.0037	0.013	0.0179	0.0053	0.0226	0.1359	0.1536	0.0099	0.0146	0.0107	0.0093	0.0152	0.0077	0.0236	0.0062	0.01
2	rs6433859	181594274	0.8	0.458652199356866	0.83	0.405269641990714	41.5701854393422	25.9604648389562	0.0088	0.0126	0.0193	0.1268	0.0041	0.1416	0.1866	0.0087	0.0091	0.0117	0.0037	0.013	0.0213	0.005	0.0222	0.1337	0.1516	0.0119	0.0179	0.011	0.0093	0.0154	0.0074	0.0244	0.006	0.0112
2	rs74676939	181597512	0.8	0.458652199356866	0.83	0.405269641990714	54.7411212590039	30.9037703963593	0.0093	0.0136	0.0188	0.1266	0.004	0.1398	0.1855	0.0088	0.0092	0.0115	0.0037	0.0131	0.0232	0.0048	0.0222	0.1319	0.1503	0.0127	0.0195	0.011	0.0093	0.0156	0.0072	0.0249	0.0059	0.0119
2	rs11679338	181606895	0.79	0.509607847349147	0.83	0.405269641990714	61.8298215251219	33.4726024215208	0.0095	0.0141	0.0186	0.1262	0.004	0.1389	0.1847	0.0089	0.0094	0.0113	0.0037	0.0128	0.0241	0.0048	0.0224	0.1315	0.1498	0.0131	0.0204	0.011	0.0093	0.0159	0.0071	0.0251	0.0059	0.0122
2	rs72891785	181608247	0.79	0.509607847349147	0.83	0.405269641990714	64.271286823803	34.3963595624242	0.0095	0.0143	0.0186	0.1261	0.004	0.1386	0.1844	0.0089	0.0094	0.0113	0.0037	0.0128	0.0244	0.0048	0.0225	0.1314	0.1495	0.0133	0.0206	0.011	0.0093	0.016	0.007	0.0251	0.0059	0.0123
2	rs77000181	181608415	0.79	0.509607847349147	0.83	0.405269641990714	64.4946428749695	34.5051895596342	0.0096	0.0143	0.0186	0.1261	0.004	0.1387	0.1844	0.0089	0.0094	0.0113	0.0036	0.0128	0.0244	0.0047	0.0225	0.1314	0.1495	0.0133	0.0206	0.011	0.0092	0.016	0.007	0.0251	0.0059	0.0123
2	rs6751179	181608499	0.79	0.509607847349147	0.83	0.405269641990714	64.6033838977767	34.4270874616202	0.0096	0.0143	0.0186	0.1261	0.004	0.1387	0.1844	0.0089	0.0093	0.0113	0.0036	0.0128	0.0244	0.0046	0.0225	0.1317	0.1496	0.0133	0.0206	0.011	0.0092	0.016	0.007	0.0251	0.0058	0.0123
2	rs72891800	181614966	0.79	0.509607847349147	0.83	0.405269641990714	69.2537893236088	36.5588246877425	0.0098	0.0147	0.0185	0.1258	0.0044	0.138	0.1837	0.0089	0.0094	0.0112	0.0035	0.0128	0.0252	0.0047	0.0225	0.1309	0.1487	0.0135	0.0212	0.0109	0.0093	0.016	0.0069	0.0252	0.0058	0.0126
2	rs71425682	181616340	0.79	0.509607847349147	0.83	0.405269641990714	69.9765263557154	36.9136314856507	0.0099	0.0148	0.0185	0.1257	0.0045	0.1379	0.1836	0.0089	0.0095	0.0112	0.0035	0.0127	0.0253	0.0047	0.0226	0.1308	0.1486	0.0136	0.0213	0.0109	0.0093	0.016	0.0068	0.0252	0.0058	0.0126
2	rs116092417	181618572	0.79	0.509607847349147	0.83	0.405269641990714	71.1760685063729	37.5129272402743	0.0099	0.0149	0.0185	0.1257	0.0046	0.1377	0.1834	0.0089	0.0095	0.0112	0.0035	0.0127	0.0255	0.0047	0.0226	0.1306	0.1484	0.0137	0.0214	0.0109	0.0093	0.016	0.0068	0.0252	0.0058	0.0127
2	rs72893814	181620305	0.79	0.509607847349147	0.83	0.405269641990714	72.7489057550242	38.3196946741547	0.0101	0.015	0.0185	0.1254	0.0047	0.1376	0.1832	0.0089	0.0096	0.0112	0.0035	0.0127	0.0257	0.0047	0.0226	0.1304	0.1482	0.0137	0.0217	0.0109	0.0093	0.0161	0.0068	0.0253	0.0058	0.0128
2	rs4362518	181625664	0.79	0.509607847349147	0.83	0.405269641990714	76.5987181415989	40.2905327378158	0.0103	0.0153	0.0184	0.1252	0.005	0.1371	0.1827	0.009	0.0098	0.0111	0.0035	0.0126	0.0263	0.0047	0.0227	0.1298	0.1475	0.0139	0.0221	0.0109	0.0093	0.0161	0.0067	0.0253	0.0058	0.013
2	rs140130823	181625818	0.79	0.509607847349147	0.83	0.405269641990714	78.0724888728536	40.6783656613822	0.0103	0.0153	0.0184	0.1252	0.005	0.137	0.1826	0.009	0.0098	0.0111	0.0035	0.0126	0.0266	0.0047	0.0227	0.1295	0.1475	0.0139	0.0223	0.0109	0.0093	0.0161	0.0067	0.0253	0.0057	0.013
2	Affx-18592985	181628138	0.66	1.52544255352631	0.83	0.405269641990714	340	233.526688252109	0.0241	0.028	0.0128	0.1069	0.0139	0.111	0.1531	0.0083	0.018	0.007	0.0061	0.0127	0.0748	0.005	0.0239	0.1006	0.1208	0.0205	0.0518	0.0079	0.0058	0.0204	0.0057	0.0285	0.0044	0.0233
2	rs57408613	181635654	0.75	0.750298972197586	0.83	0.405269641990714	299.377656931195	84.2849047040901	0.0178	0.0121	0.0147	0.1225	0.013	0.1384	0.1838	0.0061	0.015	0.0079	0.0066	0.0122	0.0537	0.005	0.0197	0.1043	0.142	0.0079	0.0325	0.0062	0.0086	0.0174	0.0065	0.0207	0.0044	0.0145
2	rs73974435	181642191	0.76	0.684441169424083	0.83	0.405269641990714	288.514647337974	79.4688106662519	0.0175	0.0115	0.0148	0.1232	0.013	0.1394	0.1851	0.0061	0.0148	0.0079	0.0066	0.0122	0.0528	0.005	0.0196	0.1048	0.1429	0.0074	0.0316	0.0062	0.0088	0.0172	0.0065	0.0204	0.0044	0.0142
2	rs72893848	181642611	0.76	0.684441169424083	0.83	0.405269641990714	287.824893775645	79.0730418543369	0.0175	0.0115	0.0148	0.1233	0.013	0.1395	0.1852	0.0061	0.0148	0.0079	0.0066	0.0122	0.0527	0.005	0.0196	0.1048	0.1429	0.0073	0.0316	0.0062	0.0088	0.0172	0.0065	0.0204	0.0044	0.0142
2	rs12151759	181643204	0.76	0.684441169424083	0.83	0.405269641990714	284.956183861633	77.8436056860082	0.0175	0.0114	0.0148	0.1233	0.013	0.1396	0.1853	0.0061	0.0148	0.0079	0.0067	0.0122	0.0525	0.005	0.0195	0.1049	0.143	0.0073	0.0314	0.0062	0.0088	0.0172	0.0065	0.0204	0.0046	0.0142
2	rs10497572	181647026	0.76	0.684441169424083	0.83	0.405269641990714	281.437490329171	75.3175668431631	0.0173	0.0111	0.0148	0.1237	0.013	0.14	0.1859	0.0061	0.0148	0.008	0.0067	0.0122	0.0521	0.005	0.0195	0.1051	0.1433	0.0069	0.031	0.0062	0.0088	0.0172	0.0066	0.0204	0.0046	0.014
2	rs16867368	181653264	0.76	0.684441169424083	0.82	0.448736318624531	274.422937196012	73.2824508359237	0.0171	0.0106	0.0148	0.1238	0.0129	0.1405	0.187	0.0061	0.0146	0.008	0.0067	0.0122	0.0516	0.005	0.0193	0.1056	0.1436	0.0067	0.0304	0.0063	0.009	0.0171	0.0066	0.0203	0.0046	0.0138
2	rs16867370	181654870	0.76	0.684441169424083	0.8	0.544775224122235	272.649004768577	72.9454981048103	0.017	0.0105	0.0149	0.1238	0.0129	0.1407	0.1875	0.0062	0.0146	0.008	0.0067	0.0121	0.0514	0.005	0.0193	0.1058	0.1436	0.0067	0.0302	0.0063	0.009	0.0171	0.0066	0.0203	0.0046	0.0138
2	rs4632307	181663151	0.77	0.622422290089237	0.8	0.544775224122235	164.179774517226	43.2305933717755	0.0141	0.0087	0.0164	0.1299	0.0122	0.1442	0.1966	0.0059	0.0124	0.0079	0.0063	0.0117	0.0409	0.0052	0.0181	0.1106	0.1503	0.0051	0.024	0.0073	0.0107	0.0153	0.0065	0.0188	0.0047	0.011
2	rs77298630	181666576	0.77	0.622422290089237	0.8	0.544775224122235	134.712249963135	36.197450939588	0.0131	0.0082	0.0169	0.1314	0.0117	0.1456	0.1985	0.0059	0.0118	0.008	0.0062	0.0116	0.0378	0.0051	0.0179	0.1117	0.1522	0.0049	0.0221	0.0075	0.0111	0.0149	0.0065	0.0187	0.0046	0.0104
2	rs74493145	181684251	0.78	0.56417027826485	0.8	0.544775224122235	88.5661680861973	25.2801136945574	0.0114	0.0072	0.0181	0.1341	0.0108	0.1482	0.202	0.006	0.0107	0.0082	0.006	0.0115	0.032	0.0051	0.0176	0.1138	0.1556	0.0045	0.0188	0.0079	0.0118	0.0144	0.0066	0.0186	0.0046	0.0092
2	rs4563185	181684892	0.78	0.56417027826485	0.79	0.597486775499064	87.7441808775345	25.1176169928369	0.0114	0.0072	0.0181	0.1341	0.0108	0.1482	0.2021	0.0061	0.0107	0.0082	0.006	0.0115	0.0318	0.0051	0.0176	0.1138	0.1556	0.0045	0.0187	0.0079	0.0118	0.0144	0.0066	0.0186	0.0046	0.0091
2	rs78081092	181692502	0.78	0.56417027826485	0.79	0.597486775499064	82.15174121777	23.6985725528179	0.0111	0.0071	0.0182	0.1345	0.0107	0.1485	0.2025	0.0061	0.0105	0.0083	0.006	0.0115	0.031	0.0051	0.0176	0.1141	0.1561	0.0044	0.0183	0.0079	0.0119	0.0143	0.0066	0.0186	0.0046	0.009
2	rs72895512	181719543	0.78	0.56417027826485	0.78	0.653412240020304	71.9333953262699	21.003595930667	0.0107	0.0068	0.0185	0.1353	0.0104	0.1492	0.2034	0.0062	0.0102	0.0084	0.006	0.0114	0.0295	0.0051	0.0175	0.1146	0.157	0.0043	0.0173	0.008	0.0122	0.0141	0.0067	0.0184	0.0046	0.0087
2	rs12623166	181727329	0.78	0.56417027826485	0.78	0.653412240020304	69.4833467526478	20.2515216081527	0.0102	0.0068	0.0186	0.1355	0.0104	0.1494	0.2037	0.0062	0.0102	0.0084	0.006	0.0114	0.0291	0.0051	0.0175	0.1148	0.1574	0.0043	0.0171	0.0081	0.0122	0.0141	0.0067	0.0184	0.0046	0.0086
2	rs4422130	181727751	0.78	0.56417027826485	0.78	0.653412240020304	69.3322800590444	20.2042504400766	0.0102	0.0068	0.0186	0.1356	0.0104	0.1494	0.2037	0.0062	0.0102	0.0084	0.006	0.0114	0.0291	0.0051	0.0175	0.1148	0.1574	0.0043	0.0171	0.0081	0.0122	0.0141	0.0067	0.0184	0.0046	0.0086
2	rs72895559	181744014	0.78	0.56417027826485	0.78	0.653412240020304	59.8375455835968	17.9376084139172	0.0098	0.0065	0.0188	0.1361	0.0101	0.1501	0.2045	0.0062	0.0099	0.0085	0.0059	0.0114	0.0275	0.0051	0.0175	0.1154	0.1583	0.0042	0.0162	0.0082	0.0125	0.014	0.0068	0.0182	0.0046	0.0083
2	rs114045754	181748178	0.78	0.56417027826485	0.78	0.653412240020304	59.2050942205678	17.7922824486655	0.0098	0.0065	0.0188	0.1361	0.0101	0.1502	0.2046	0.0063	0.0099	0.0085	0.0059	0.0114	0.0274	0.0051	0.0175	0.1154	0.1583	0.0041	0.0162	0.0082	0.0125	0.014	0.0068	0.0182	0.0046	0.0083
2	rs138241599	181790236	0.79	0.509607847349147	0.78	0.653412240020304	4.01047918626776	3.12456372613607	0.0057	0.0044	0.0207	0.141	0.0078	0.1577	0.2128	0.007	0.007	0.0096	0.0049	0.0109	0.0118	0.0054	0.0171	0.1213	0.1665	0.0032	0.0071	0.0095	0.015	0.0125	0.0077	0.0174	0.0047	0.0055
2	rs12997677	181790304	0.79	0.509607847349147	0.78	0.653412240020304	3.96070039978045	3.09923002879461	0.0057	0.0044	0.0208	0.141	0.0078	0.1577	0.2129	0.007	0.007	0.0096	0.0049	0.0109	0.0118	0.0054	0.0171	0.1213	0.1665	0.0032	0.0071	0.0095	0.015	0.0125	0.0077	0.0174	0.0047	0.0055
2	rs13029908	181791099	0.79	0.509607847349147	0.79	0.597486775499064	3.60353256037894	2.84133107150236	0.0056	0.0043	0.0208	0.141	0.0078	0.158	0.213	0.007	0.007	0.0096	0.0049	0.011	0.0116	0.0054	0.0171	0.1214	0.1667	0.0032	0.0069	0.0095	0.0151	0.0125	0.0077	0.0174	0.0047	0.0055
2	rs10164611	181791887	0.79	0.509607847349147	0.79	0.597486775499064	3.32919257475195	2.44645589719105	0.0053	0.0043	0.021	0.1408	0.0075	0.1585	0.2138	0.0067	0.007	0.0096	0.0048	0.011	0.0112	0.0053	0.0169	0.1217	0.1671	0.0032	0.0067	0.0095	0.0153	0.0123	0.008	0.0172	0.0046	0.0054
2	rs4536614	181796833	0.79	0.509607847349147	0.79	0.597486775499064	1.74964095740104	1.45002426846263	0.0046	0.0042	0.0213	0.1409	0.0072	0.159	0.2159	0.007	0.0063	0.0097	0.0047	0.0113	0.0098	0.0056	0.0169	0.1218	0.168	0.0032	0.0055	0.0098	0.0157	0.0121	0.008	0.0172	0.0044	0.005
2	rs11901381	181799986	0.79	0.509607847349147	0.79	0.597486775499064	1.56446858497484	1.34876262115327	0.0044	0.0042	0.0213	0.1405	0.007	0.1595	0.2171	0.007	0.0062	0.0097	0.0046	0.0113	0.0097	0.0055	0.0168	0.1222	0.168	0.0034	0.0053	0.0098	0.0156	0.012	0.008	0.0171	0.0044	0.0049
2	rs4666974	181800347	0.79	0.509607847349147	0.79	0.597486775499064	1.55662603451745	1.33813044705332	0.0043	0.0042	0.0213	0.1405	0.007	0.1595	0.2171	0.007	0.0062	0.0097	0.0046	0.0113	0.0097	0.0055	0.0168	0.1223	0.1679	0.0034	0.0053	0.0098	0.0156	0.012	0.008	0.017	0.0044	0.0049
2	rs6707739	181805661	0.8	0.458652199356866	0.79	0.597486775499064	1.09316149704325	1.20506083711707	0.0042	0.0041	0.0214	0.1405	0.0064	0.1598	0.2177	0.0071	0.0059	0.0099	0.0046	0.0112	0.0093	0.0055	0.0167	0.1228	0.1681	0.0034	0.0051	0.0099	0.0158	0.0116	0.0081	0.0169	0.0044	0.0048
2	rs116175416	181806786	0.8	0.458652199356866	0.79	0.597486775499064	1.0084106210793	1.15539053042238	0.0042	0.0041	0.0215	0.1404	0.0063	0.1598	0.2177	0.0071	0.0059	0.0099	0.0046	0.0112	0.0092	0.0055	0.0167	0.1229	0.1682	0.0034	0.005	0.0099	0.0158	0.0116	0.0081	0.0169	0.0044	0.0048
2	rs12165234	181811957	0.8	0.458652199356866	0.79	0.597486775499064	0.229462899115883	0.507217165203945	0.0037	0.0037	0.0222	0.1399	0.0064	0.1604	0.2194	0.0076	0.0047	0.0103	0.0046	0.0112	0.0077	0.0057	0.0165	0.1246	0.1685	0.0036	0.0039	0.0105	0.0163	0.0104	0.0083	0.0165	0.0045	0.0042
2	rs115878348	181815638	0.81	0.411214762386647	0.8	0.544775224122235	0.0363689472659332	0.137948383680462	0.0032	0.0033	0.023	0.141	0.0067	0.1598	0.2204	0.0081	0.0038	0.0106	0.0046	0.0106	0.0057	0.0059	0.0158	0.1259	0.1719	0.0035	0.0031	0.011	0.0169	0.0091	0.0088	0.015	0.0044	0.0033
2	rs4618005	181817351	0.81	0.411214762386647	0.8	0.544775224122235	0.0380449385833939	0.124002406190473	0.0032	0.0033	0.0231	0.141	0.0067	0.1597	0.2204	0.0081	0.0038	0.0106	0.0046	0.0106	0.0057	0.0059	0.0158	0.126	0.172	0.0035	0.0031	0.011	0.0169	0.0091	0.0088	0.015	0.0044	0.0033
2	rs4618006	181817657	0.81	0.411214762386647	0.8	0.544775224122235	0.0433615561470196	0.136940671652922	0.0032	0.0033	0.0231	0.141	0.0067	0.1597	0.2204	0.0081	0.0038	0.0106	0.0046	0.0106	0.0059	0.0059	0.0158	0.126	0.1717	0.0035	0.0031	0.011	0.0169	0.0091	0.0088	0.0149	0.0044	0.0033
2	rs7583129	181822251	0.81	0.411214762386647	0.8	0.544775224122235	0.0437201119017861	0.14666892629045	0.0033	0.0033	0.0231	0.1408	0.0066	0.1596	0.2199	0.0082	0.0038	0.0106	0.0046	0.0105	0.0058	0.0059	0.0156	0.1266	0.172	0.0038	0.0031	0.011	0.017	0.0091	0.0088	0.0147	0.0044	0.0033
2	rs16867373	181875025	0.81	0.411214762386647	0.8	0.544775224122235	0.0343881194257434	0.106012960317206	0.0033	0.0031	0.0237	0.1408	0.0065	0.1595	0.2212	0.0084	0.0036	0.0105	0.0046	0.0099	0.0053	0.0057	0.0148	0.1273	0.1734	0.0039	0.0027	0.0111	0.0168	0.0091	0.0088	0.014	0.0041	0.003
2	rs74538838	181877888	0.81	0.411214762386647	0.8	0.544775224122235	0.034400816349586	0.106012960317206	0.0033	0.0031	0.0237	0.1408	0.0065	0.1595	0.2212	0.0084	0.0036	0.0105	0.0046	0.0099	0.0053	0.0057	0.0148	0.1273	0.1734	0.0039	0.0027	0.0111	0.0168	0.0091	0.0088	0.014	0.0041	0.003
2	rs75127372	181885060	0.81	0.411214762386647	0.8	0.544775224122235	0.034400816349586	0.106012960317206	0.0033	0.0031	0.0237	0.1408	0.0065	0.1595	0.2212	0.0084	0.0036	0.0105	0.0046	0.0099	0.0053	0.0057	0.0148	0.1273	0.1734	0.0039	0.0027	0.0111	0.0168	0.0091	0.0088	0.014	0.0041	0.003
2	rs10187842	181899515	0.81	0.411214762386647	0.79	0.597486775499064	0.036395352565636	0.104108688783079	0.0033	0.0031	0.0238	0.1407	0.0065	0.1595	0.2213	0.0085	0.0036	0.0105	0.0046	0.0099	0.0053	0.0057	0.0148	0.1273	0.1734	0.0039	0.0027	0.0111	0.0168	0.0092	0.0088	0.014	0.0041	0.003
2	rs79719017	181920763	0.81	0.411214762386647	0.79	0.597486775499064	0.0391868226266934	0.103120468461407	0.0033	0.0031	0.0238	0.1405	0.0065	0.1595	0.2215	0.0085	0.0036	0.0105	0.0046	0.0099	0.0053	0.0057	0.0148	0.1274	0.1734	0.0039	0.0027	0.0111	0.0168	0.0091	0.0088	0.014	0.0041	0.003
2	rs13429008	181921269	0.81	0.411214762386647	0.79	0.597486775499064	0.0388542431017539	0.1069284058188	0.0033	0.0031	0.0238	0.1405	0.0065	0.1599	0.2216	0.0084	0.0036	0.0105	0.0046	0.0099	0.0053	0.0057	0.0148	0.1273	0.1737	0.0039	0.0027	0.0111	0.0165	0.0091	0.0087	0.014	0.0041	0.003
2	rs113920408	181934630	0.82	0.36720095628419	0.79	0.597486775499064	0.043585417222937	0.123297674736775	0.0034	0.0029	0.0236	0.1406	0.006	0.1606	0.222	0.0085	0.0035	0.0107	0.0044	0.0099	0.0052	0.0047	0.0149	0.1273	0.1745	0.004	0.0027	0.0113	0.0164	0.0087	0.0087	0.0138	0.0041	0.0029
2	rs4439925	181942440	0.82	0.36720095628419	0.79	0.597486775499064	0.0439001463448159	0.120755675245062	0.0034	0.0029	0.0236	0.1406	0.006	0.1606	0.222	0.0085	0.0035	0.0107	0.0044	0.0099	0.0052	0.0047	0.0149	0.1273	0.1745	0.004	0.0027	0.0113	0.0164	0.0087	0.0087	0.0138	0.0041	0.0029
2	rs77084998	181945736	0.82	0.36720095628419	0.79	0.597486775499064	0.0437201119017861	0.121192531147954	0.0034	0.0029	0.0236	0.1406	0.006	0.1606	0.222	0.0085	0.0035	0.0107	0.0044	0.0099	0.0052	0.0047	0.0149	0.1273	0.1745	0.004	0.0027	0.0113	0.0164	0.0087	0.0087	0.0138	0.0041	0.0029
2	rs78342062	181980960	0.81	0.411214762386647	0.79	0.597486775499064	0.029226021345037	0.101481579165474	0.0034	0.0028	0.0238	0.1408	0.0059	0.1607	0.2218	0.0087	0.0035	0.0111	0.0044	0.0098	0.005	0.0048	0.0146	0.1278	0.1726	0.0041	0.0027	0.0114	0.0165	0.0089	0.0088	0.0139	0.0045	0.0029
2	rs116222527	181982005	0.81	0.411214762386647	0.78	0.653412240020304	0.0292033746725591	0.101481579165474	0.0034	0.0028	0.0238	0.1408	0.0059	0.1607	0.2218	0.0087	0.0035	0.0111	0.0044	0.0098	0.005	0.0048	0.0146	0.1278	0.1726	0.0041	0.0027	0.0114	0.0165	0.0089	0.0088	0.0139	0.0045	0.0029
2	rs62178854	181988977	0.81	0.411214762386647	0.78	0.653412240020304	0.0290903271351706	0.100747415459412	0.0034	0.0028	0.0238	0.1408	0.0059	0.1607	0.2217	0.0087	0.0035	0.0111	0.0044	0.0098	0.005	0.0048	0.0146	0.1278	0.1725	0.0041	0.0027	0.0114	0.0165	0.0089	0.0088	0.0139	0.0046	0.0029
2	rs4077924	181991389	0.81	0.411214762386647	0.78	0.653412240020304	0.0289663322013604	0.101645008448666	0.0034	0.0028	0.0238	0.1409	0.0059	0.1608	0.2219	0.0087	0.0035	0.0111	0.0043	0.0097	0.005	0.0048	0.0146	0.128	0.1724	0.0041	0.0027	0.0113	0.0165	0.009	0.0088	0.0139	0.0046	0.0029
2	rs13010713	181996045	0.81	0.411214762386647	0.78	0.653412240020304	0.0306427387949444	0.0996095188275764	0.0034	0.0029	0.0238	0.141	0.0059	0.1608	0.2218	0.0088	0.0035	0.0113	0.0043	0.0098	0.0049	0.0047	0.0146	0.128	0.1722	0.0041	0.0027	0.0113	0.0165	0.009	0.0088	0.0139	0.0046	0.0029
2	rs114018834	181999117	0.81	0.411214762386647	0.78	0.653412240020304	0.0309482801475745	0.0992043511322446	0.0034	0.0029	0.0238	0.1409	0.0059	0.1609	0.2218	0.0087	0.0035	0.0113	0.0043	0.0097	0.0049	0.0047	0.0146	0.128	0.1722	0.0041	0.0027	0.0113	0.0165	0.009	0.0088	0.014	0.0046	0.0029
2	rs34825850	182005326	0.81	0.411214762386647	0.78	0.653412240020304	0.029612913955065	0.0966266183273808	0.0034	0.0029	0.0238	0.1408	0.0059	0.1609	0.2217	0.0087	0.0035	0.0114	0.0044	0.0097	0.0049	0.0049	0.0146	0.1281	0.1721	0.0041	0.0027	0.0113	0.0165	0.009	0.0088	0.014	0.0045	0.0029
2	rs116087323	182014982	0.81	0.411214762386647	0.77	0.712611004068267	0.0317815219430084	0.0936794640491989	0.0034	0.0029	0.0238	0.1407	0.0059	0.161	0.2219	0.0087	0.0035	0.0114	0.0044	0.0097	0.0049	0.0049	0.0145	0.128	0.1722	0.0041	0.0026	0.0113	0.0164	0.009	0.0088	0.014	0.0045	0.0029
2	rs11674331	182022719	0.81	0.411214762386647	0.77	0.712611004068267	0.0402954104367724	0.0918656599200028	0.0034	0.0029	0.0238	0.1406	0.0059	0.161	0.2221	0.0087	0.0035	0.0114	0.0044	0.0097	0.0049	0.0049	0.0145	0.128	0.1722	0.0041	0.0024	0.0113	0.0164	0.009	0.0088	0.014	0.0045	0.0029
2	rs72888968	182055696	0.82	0.36720095628419	0.77	0.712611004068267	0.0385923354501931	0.12656961955527	0.0035	0.0028	0.0236	0.1403	0.0058	0.1605	0.2231	0.0086	0.0036	0.0115	0.0044	0.0097	0.0048	0.0049	0.0144	0.1276	0.1727	0.0044	0.0026	0.011	0.0165	0.0088	0.0088	0.0136	0.0047	0.0032
2	rs4441426	182073419	0.82	0.36720095628419	0.78	0.653412240020304	0.0409937440147384	0.138407328021447	0.0035	0.0028	0.0237	0.1402	0.0058	0.1604	0.2232	0.0085	0.0037	0.0115	0.0044	0.0097	0.0048	0.0048	0.0143	0.1275	0.1728	0.0045	0.0026	0.0109	0.0165	0.0088	0.0088	0.0135	0.0047	0.0033
2	rs77700148	182092599	0.82	0.36720095628419	0.78	0.653412240020304	0.0438100660168002	0.126125596555621	0.0035	0.0027	0.0239	0.1403	0.0058	0.1606	0.2233	0.0085	0.0036	0.0116	0.0044	0.0097	0.0047	0.0048	0.0142	0.1277	0.1727	0.0045	0.0026	0.0108	0.0166	0.0086	0.0088	0.0134	0.0047	0.0033
2	rs35357451	182092751	0.82	0.36720095628419	0.78	0.653412240020304	0.0438250706380902	0.126125596555621	0.0035	0.0027	0.0239	0.1403	0.0058	0.1606	0.2233	0.0085	0.0036	0.0116	0.0044	0.0097	0.0047	0.0048	0.0142	0.1277	0.1727	0.0045	0.0026	0.0108	0.0166	0.0086	0.0088	0.0134	0.0047	0.0033
2	rs117471317	182098019	0.82	0.36720095628419	0.78	0.653412240020304	0.043645246500642	0.124178823883261	0.0035	0.0026	0.024	0.1405	0.0058	0.1607	0.2232	0.0085	0.0036	0.0116	0.0044	0.0097	0.0045	0.0048	0.0142	0.1279	0.1727	0.0045	0.0025	0.0108	0.0167	0.0086	0.0087	0.0134	0.0047	0.0033
2	rs16867385	182114713	0.82	0.36720095628419	0.78	0.653412240020304	0.0379361065268498	0.104438906794529	0.0035	0.0026	0.0248	0.1395	0.0059	0.1612	0.2223	0.0084	0.0035	0.0117	0.0047	0.0098	0.0044	0.0049	0.014	0.1284	0.1723	0.0044	0.0026	0.0108	0.0168	0.0085	0.0087	0.0133	0.0048	0.0034
2	rs16867391	182129017	0.82	0.36720095628419	0.78	0.653412240020304	0.0432722320276809	0.112144554967232	0.0036	0.0026	0.0249	0.139	0.0059	0.161	0.2226	0.0084	0.0035	0.0119	0.0048	0.0098	0.0045	0.0048	0.0139	0.1285	0.1722	0.0045	0.0027	0.0107	0.0167	0.0085	0.0087	0.0133	0.0049	0.0035
2	rs114176828	182135550	0.83	0.326509998324372	0.78	0.653412240020304	0.0460380203226116	0.117368653990586	0.0036	0.0026	0.0251	0.1387	0.0059	0.1608	0.2224	0.0084	0.0035	0.0118	0.0048	0.0099	0.0046	0.0048	0.014	0.1284	0.1725	0.0045	0.0027	0.0107	0.0167	0.0085	0.0087	0.0134	0.0049	0.0036
2	rs72890578	182157278	0.83	0.326509998324372	0.78	0.653412240020304	0.0524311711615141	0.129604341022581	0.0037	0.0026	0.0253	0.1382	0.0059	0.1604	0.2222	0.0084	0.0036	0.0116	0.0049	0.0099	0.0046	0.0048	0.0142	0.1283	0.1728	0.0045	0.0028	0.0107	0.0166	0.0085	0.0087	0.0136	0.0049	0.0037
2	rs62180237	182159055	0.83	0.326509998324372	0.78	0.653412240020304	0.0594865396484993	0.135115418735565	0.0037	0.0026	0.0253	0.138	0.0059	0.1603	0.222	0.0083	0.0036	0.0116	0.005	0.0099	0.0047	0.0048	0.0143	0.1285	0.173	0.0046	0.0028	0.0106	0.0164	0.0085	0.0087	0.0136	0.0049	0.0037
2	rs76771408	182166237	0.83	0.326509998324372	0.78	0.653412240020304	0.0572481457475494	0.133661706529128	0.0037	0.0026	0.0253	0.138	0.0059	0.1603	0.2217	0.0084	0.0036	0.0116	0.005	0.01	0.0047	0.0048	0.0144	0.1286	0.173	0.0046	0.0028	0.0106	0.0164	0.0085	0.0087	0.0136	0.0049	0.0037
2	rs116209839	182169698	0.83	0.326509998324372	0.78	0.653412240020304	0.0542824167090515	0.133389780436249	0.0037	0.0026	0.0254	0.138	0.0059	0.1603	0.2215	0.0083	0.0036	0.0115	0.005	0.0101	0.0047	0.0048	0.0145	0.1286	0.173	0.0046	0.0028	0.0106	0.0164	0.0085	0.0087	0.0136	0.0049	0.0037
2	rs6722148	182180551	0.83	0.326509998324372	0.78	0.653412240020304	0.0494082292599665	0.134569598715413	0.0037	0.0026	0.0254	0.1382	0.0058	0.1604	0.221	0.0083	0.0036	0.0115	0.0049	0.0102	0.0047	0.0048	0.0146	0.1286	0.173	0.0046	0.0028	0.0106	0.0164	0.0086	0.0086	0.0136	0.005	0.0038
2	rs17198605	182187741	0.83	0.326509998324372	0.78	0.653412240020304	0.0484540836156415	0.134206170372496	0.0037	0.0026	0.0254	0.1379	0.0058	0.1604	0.2209	0.0083	0.0036	0.0115	0.0049	0.0104	0.0047	0.0048	0.0146	0.1286	0.173	0.0046	0.0029	0.0106	0.0164	0.0086	0.0087	0.0137	0.005	0.0038
2	rs11679926	182197241	0.83	0.326509998324372	0.78	0.653412240020304	0.0433317674600799	0.119709645627486	0.0036	0.0026	0.0254	0.1379	0.0058	0.1605	0.2208	0.0083	0.0036	0.0115	0.0049	0.0104	0.0047	0.0049	0.0146	0.1286	0.1731	0.0045	0.0028	0.0106	0.0165	0.0086	0.0087	0.0137	0.005	0.0037
2	rs6704605	182205676	0.83	0.326509998324372	0.79	0.597486775499064	0.0402246149067169	0.116506062240943	0.0036	0.0026	0.0255	0.1381	0.0059	0.1606	0.2202	0.0084	0.0036	0.0114	0.0049	0.0104	0.0047	0.0049	0.0147	0.1287	0.173	0.0045	0.0028	0.0106	0.0165	0.0086	0.0087	0.0137	0.005	0.0037
2	rs35130151	182217095	0.83	0.326509998324372	0.79	0.597486775499064	0.0403379288467222	0.110198422038498	0.0036	0.0025	0.0255	0.1384	0.0058	0.1604	0.2202	0.0082	0.0036	0.0114	0.0049	0.0109	0.0045	0.0049	0.0151	0.1288	0.1726	0.0045	0.0029	0.0105	0.0163	0.0086	0.0087	0.0136	0.0051	0.0038
2	rs77954651	182219606	0.83	0.326509998324372	0.79	0.597486775499064	0.040309579815071	0.108768377832217	0.0036	0.0025	0.0255	0.1384	0.0058	0.1604	0.2203	0.0082	0.0036	0.0114	0.0049	0.0109	0.0045	0.0049	0.0151	0.1288	0.1725	0.0045	0.0029	0.0105	0.0163	0.0086	0.0087	0.0136	0.0051	0.0038
2	rs16867420	182226778	0.83	0.326509998324372	0.79	0.597486775499064	0.0417003404136468	0.1069284058188	0.0036	0.0025	0.0255	0.1384	0.0058	0.1604	0.2203	0.0082	0.0036	0.0114	0.0049	0.011	0.0045	0.0049	0.0152	0.1289	0.1725	0.0045	0.0029	0.0105	0.0163	0.0086	0.0087	0.0136	0.0051	0.0038
2	rs75718724	182228804	0.83	0.326509998324372	0.79	0.597486775499064	0.0415554640370126	0.106678437841221	0.0036	0.0025	0.0255	0.1384	0.0058	0.1603	0.2203	0.0082	0.0036	0.0114	0.0049	0.011	0.0045	0.0049	0.0152	0.1289	0.1725	0.0045	0.0029	0.0105	0.0163	0.0086	0.0087	0.0136	0.0051	0.0038
2	rs13394574	182231838	0.83	0.326509998324372	0.79	0.597486775499064	0.0419183034823819	0.106511917866313	0.0036	0.0025	0.0255	0.1384	0.0058	0.1603	0.2203	0.0082	0.0036	0.0114	0.0049	0.011	0.0045	0.0049	0.0152	0.1289	0.1725	0.0045	0.0029	0.0105	0.0163	0.0086	0.0087	0.0136	0.0051	0.0038
2	rs6716355	182235092	0.83	0.326509998324372	0.79	0.597486775499064	0.0409650791309011	0.107846881974332	0.0036	0.0025	0.0255	0.1384	0.0058	0.1603	0.2203	0.0082	0.0036	0.0114	0.0049	0.011	0.0045	0.0049	0.0152	0.1289	0.1725	0.0045	0.0029	0.0106	0.0163	0.0086	0.0087	0.0135	0.0051	0.0038
2	rs34493447	182238050	0.84	0.289034762536342	0.79	0.597486775499064	0.0336322671092737	0.122418878471943	0.0036	0.0025	0.0253	0.138	0.0058	0.16	0.2202	0.0083	0.0035	0.0113	0.005	0.0111	0.0044	0.0049	0.0153	0.1287	0.173	0.0045	0.0029	0.0106	0.0163	0.0086	0.0087	0.0136	0.0051	0.0038
2	rs12690515	182253027	0.84	0.289034762536342	0.79	0.597486775499064	0.0324227806298345	0.121279973499453	0.0036	0.0026	0.0252	0.1379	0.0058	0.1598	0.2202	0.0083	0.0034	0.0112	0.005	0.0112	0.0044	0.0049	0.0154	0.1287	0.1732	0.0045	0.0029	0.0106	0.0164	0.0086	0.0086	0.0137	0.0052	0.0038
2	rs115390019	182253888	0.84	0.289034762536342	0.8	0.544775224122235	0.0323619007145031	0.116850809762216	0.0034	0.0026	0.0252	0.1379	0.0058	0.1598	0.2202	0.0083	0.0034	0.0113	0.005	0.0112	0.0044	0.0049	0.0155	0.1287	0.1732	0.0045	0.0029	0.0104	0.0164	0.0087	0.0087	0.0137	0.0052	0.0038
2	rs75035613	182254572	0.84	0.289034762536342	0.79	0.597486775499064	0.0323619007145031	0.116333833258781	0.0034	0.0026	0.0252	0.1379	0.0058	0.1598	0.2202	0.0083	0.0034	0.0113	0.005	0.0112	0.0044	0.0049	0.0155	0.1287	0.1732	0.0045	0.0029	0.0104	0.0164	0.0087	0.0087	0.0137	0.0052	0.0038
2	rs7602460	182261869	0.84	0.289034762536342	0.79	0.597486775499064	0.0331224882451338	0.123561772776244	0.0034	0.0026	0.0251	0.1378	0.0058	0.1598	0.2202	0.0084	0.0034	0.0113	0.005	0.0112	0.0045	0.0049	0.0152	0.1288	0.1731	0.0045	0.0029	0.0105	0.0164	0.0087	0.0087	0.0137	0.0052	0.0039
2	rs116210927	182270312	0.85	0.254661707966279	0.79	0.597486775499064	0.034693747854546	0.0831610867550122	0.0036	0.0033	0.026	0.1324	0.0056	0.1583	0.2247	0.0083	0.0033	0.0121	0.0053	0.0123	0.0043	0.0044	0.015	0.1279	0.1748	0.004	0.0028	0.0103	0.0168	0.0105	0.0066	0.0137	0.0056	0.0034
2	rs16867426	182273419	0.85	0.254661707966279	0.79	0.597486775499064	0.0353753670849783	0.0756067560778512	0.0036	0.0033	0.0261	0.1323	0.0056	0.1583	0.2248	0.0083	0.0033	0.0121	0.0053	0.0123	0.0043	0.0044	0.015	0.1279	0.1748	0.004	0.0028	0.0103	0.0168	0.0106	0.0066	0.0137	0.0056	0.0034
2	rs7607666	182288249	0.85	0.254661707966279	0.79	0.597486775499064	0.0358436283082034	0.0453300090911884	0.0035	0.0033	0.0262	0.1324	0.0057	0.1584	0.2249	0.0083	0.0032	0.0122	0.0054	0.0125	0.0041	0.0043	0.0153	0.1276	0.175	0.0033	0.0026	0.0102	0.0168	0.0107	0.0067	0.0138	0.0055	0.0033
2	rs2035207	182289461	0.85	0.254661707966279	0.79	0.597486775499064	0.0392702730501933	0.0413820422838874	0.0035	0.0033	0.0262	0.1322	0.0057	0.1585	0.2249	0.0083	0.0031	0.0123	0.0054	0.0128	0.0041	0.0042	0.0154	0.1274	0.175	0.0031	0.0026	0.0102	0.0168	0.0107	0.0067	0.0139	0.0055	0.0033
2	rs116548127	182289969	0.85	0.254661707966279	0.79	0.597486775499064	0.0383864287459782	0.0424531539189916	0.0035	0.0033	0.0262	0.1321	0.0057	0.1585	0.2249	0.0083	0.0031	0.0123	0.0053	0.0128	0.0041	0.0042	0.0154	0.1274	0.175	0.0031	0.0026	0.0102	0.0168	0.0108	0.0067	0.0139	0.0055	0.0033
2	rs112594388	182294314	0.85	0.254661707966279	0.79	0.597486775499064	0.0364878758164998	0.0241854801803662	0.0034	0.0032	0.0264	0.1313	0.0058	0.1588	0.2252	0.0088	0.003	0.0124	0.0052	0.0129	0.0039	0.0042	0.0155	0.1266	0.1752	0.003	0.0025	0.0101	0.0167	0.0112	0.0066	0.0144	0.0055	0.0033
2	rs7602732	182299407	0.84	0.289034762536342	0.79	0.597486775499064	0.0398719199499775	0.0173052840625233	0.0031	0.0032	0.0267	0.1302	0.0061	0.159	0.2256	0.0094	0.0028	0.0124	0.0051	0.013	0.0038	0.0043	0.0159	0.1255	0.1753	0.003	0.0023	0.0097	0.0166	0.0118	0.0065	0.015	0.0056	0.0032
2	rs155132	182301743	0.84	0.289034762536342	0.8	0.544775224122235	0.0446861400040295	0.0114681610084472	0.0029	0.0032	0.0268	0.1301	0.0062	0.1591	0.2257	0.0096	0.0027	0.0124	0.0051	0.0131	0.0036	0.0044	0.016	0.125	0.1753	0.0031	0.0022	0.0096	0.0166	0.012	0.0065	0.0152	0.0057	0.0032
2	rs78655702	182303729	0.84	0.289034762536342	0.8	0.544775224122235	0.0465989807002773	0.00710123548581896	0.0028	0.0033	0.0267	0.13	0.0064	0.1598	0.2257	0.0097	0.0026	0.0124	0.0051	0.0132	0.0035	0.0043	0.0163	0.1252	0.1748	0.0027	0.0021	0.0094	0.0165	0.0121	0.0064	0.0154	0.0057	0.0031
2	rs155129	182303751	0.84	0.289034762536342	0.8	0.544775224122235	0.0470227319391993	0.00703053085747853	0.0028	0.0033	0.0267	0.13	0.0064	0.1598	0.2257	0.0097	0.0026	0.0124	0.0051	0.0132	0.0035	0.0043	0.0163	0.1252	0.1748	0.0027	0.0021	0.0094	0.0165	0.0121	0.0064	0.0154	0.0057	0.0031
2	rs16867428	182305424	0.83	0.326509998324372	0.8	0.544775224122235	0.0483898502417711	0.00538351976699327	0.0026	0.0032	0.0266	0.1308	0.0065	0.1608	0.2258	0.0097	0.0025	0.0123	0.0051	0.0132	0.0033	0.0041	0.0168	0.1254	0.1743	0.0027	0.002	0.0093	0.0163	0.012	0.0062	0.0155	0.0056	0.0029
2	rs155127	182305701	0.83	0.326509998324372	0.8	0.544775224122235	0.0496691495816231	0.00494437470306667	0.0025	0.0032	0.0266	0.1307	0.0066	0.1613	0.2258	0.0097	0.0025	0.0122	0.005	0.0133	0.0032	0.0041	0.0169	0.1254	0.174	0.0027	0.002	0.0092	0.0162	0.012	0.0061	0.0156	0.0055	0.0029
2	rs155125	182307817	0.83	0.326509998324372	0.8	0.544775224122235	0.0527027172822018	0.00445105438321451	0.002	0.003	0.0262	0.1301	0.0065	0.1654	0.2277	0.0095	0.002	0.0119	0.0048	0.0132	0.0027	0.004	0.0171	0.1247	0.1752	0.0022	0.0015	0.0084	0.0153	0.0122	0.0057	0.0162	0.0056	0.0023
2	rs4667283	182313246	0.82	0.36720095628419	0.8	0.544775224122235	0.0699562671532889	0.00825733759770314	0.0018	0.003	0.026	0.1298	0.0065	0.1665	0.2287	0.0095	0.0019	0.0119	0.0047	0.0132	0.0026	0.004	0.0172	0.1244	0.1755	0.0021	0.0013	0.0081	0.015	0.0123	0.0055	0.0164	0.0056	0.0021
2	rs155138	182319878	0.82	0.36720095628419	0.8	0.544775224122235	0.0801627553448148	0.0151455821209187	0.0018	0.003	0.0262	0.1296	0.0065	0.1667	0.2289	0.0094	0.0019	0.0119	0.0047	0.0133	0.0025	0.004	0.0172	0.1241	0.1754	0.0021	0.0013	0.0081	0.0149	0.0124	0.0055	0.0166	0.0056	0.0021
2	rs12988934	182323665	0.82	0.36720095628419	0.8	0.544775224122235	0.0848140914401942	0.0283656717039014	0.0018	0.003	0.0262	0.1299	0.0066	0.1668	0.2289	0.0094	0.0018	0.0119	0.0047	0.0133	0.0025	0.004	0.0173	0.1239	0.1752	0.0021	0.0013	0.0081	0.0149	0.0124	0.0055	0.0166	0.0056	0.0021
2	rs1839268	182325493	0.82	0.36720095628419	0.8	0.544775224122235	0.079648847626316	0.0271986725655142	0.0018	0.0029	0.0262	0.1299	0.0066	0.1671	0.2283	0.0094	0.0018	0.0119	0.0048	0.0133	0.0025	0.004	0.0173	0.1239	0.1756	0.0021	0.0013	0.008	0.0149	0.0124	0.0055	0.0167	0.0056	0.0021
2	rs10209150	182329619	0.82	0.36720095628419	0.8	0.544775224122235	0.0727177846855311	0.0209314623950504	0.0017	0.0027	0.0262	0.1301	0.0066	0.1671	0.2284	0.0094	0.0018	0.0119	0.0048	0.0134	0.0025	0.004	0.0173	0.1238	0.1756	0.0021	0.0013	0.008	0.0148	0.0124	0.0055	0.0167	0.0056	0.0021
2	rs155148	182331265	0.82	0.36720095628419	0.8	0.544775224122235	0.0727598424428612	0.0200433765327634	0.0017	0.0027	0.0262	0.1301	0.0066	0.1671	0.2284	0.0094	0.0018	0.0119	0.0048	0.0134	0.0025	0.004	0.0173	0.1238	0.1756	0.0021	0.0013	0.008	0.0148	0.0124	0.0054	0.0167	0.0056	0.0021
2	rs1449264	182336474	0.82	0.36720095628419	0.8	0.544775224122235	0.0883416669260702	0.0265095516250392	0.0019	0.0025	0.0253	0.1301	0.0068	0.1691	0.2294	0.0089	0.0016	0.0118	0.0046	0.0133	0.002	0.0039	0.0176	0.1235	0.1775	0.0016	0.0011	0.0076	0.0139	0.0124	0.0049	0.0172	0.0058	0.0015
2	rs3770125	182337447	0.81	0.411214762386647	0.8	0.544775224122235	0.101622130814404	0.031754780831074	0.0019	0.0025	0.0251	0.1308	0.007	0.1692	0.2294	0.0089	0.0016	0.0119	0.0045	0.0133	0.0019	0.0039	0.0176	0.123	0.1775	0.0017	0.0011	0.0076	0.0137	0.0124	0.0047	0.0173	0.0057	0.0014
2	rs74600616	182342624	0.81	0.411214762386647	0.8	0.544775224122235	0.106051869193655	0.0331599704354993	0.0019	0.0025	0.0251	0.1308	0.0071	0.1691	0.2296	0.0089	0.0016	0.012	0.0048	0.0133	0.0019	0.004	0.0174	0.1227	0.1777	0.0017	0.0011	0.0077	0.0137	0.0124	0.0047	0.0173	0.0057	0.0014
2	rs77263992	182343055	0.81	0.411214762386647	0.8	0.544775224122235	0.10682844654959	0.0342322255786851	0.0019	0.0025	0.0251	0.1308	0.0071	0.1691	0.2296	0.0089	0.0016	0.012	0.0048	0.0133	0.0019	0.004	0.0174	0.1226	0.1777	0.0017	0.0011	0.0077	0.0137	0.0124	0.0047	0.0172	0.0057	0.0014
2	rs79916636	182343125	0.81	0.411214762386647	0.8	0.544775224122235	0.107204604661319	0.0341294310901948	0.0019	0.0025	0.0251	0.1308	0.0071	0.1691	0.2296	0.0089	0.0016	0.012	0.0048	0.0133	0.0019	0.004	0.0174	0.1226	0.1777	0.0017	0.0011	0.0077	0.0137	0.0124	0.0047	0.0172	0.0057	0.0014
2	rs155105	182351312	0.81	0.411214762386647	0.8	0.544775224122235	0.128712689712951	0.0516406600843847	0.0019	0.0025	0.0252	0.1309	0.0072	0.1689	0.2299	0.0089	0.0016	0.012	0.0049	0.0132	0.0019	0.004	0.0175	0.1223	0.1779	0.0017	0.0011	0.0078	0.0136	0.0123	0.0047	0.0173	0.0058	0.0013
2	rs155106	182351352	0.81	0.411214762386647	0.8	0.544775224122235	0.125369674206897	0.0507784792821353	0.0019	0.0025	0.0252	0.1309	0.0072	0.1687	0.2298	0.0089	0.0016	0.012	0.0049	0.0132	0.002	0.004	0.0175	0.1223	0.1778	0.0017	0.0011	0.0078	0.0135	0.0123	0.0046	0.0173	0.0058	0.0014
2	rs76053290	182352013	0.81	0.411214762386647	0.8	0.544775224122235	0.120744237423991	0.0420571097345026	0.0019	0.0025	0.0251	0.1308	0.0072	0.1688	0.2299	0.0089	0.0016	0.012	0.0048	0.0132	0.002	0.004	0.0174	0.1221	0.178	0.0017	0.0011	0.0078	0.0136	0.0123	0.0046	0.0173	0.0058	0.0014
2	rs10172410	182352568	0.81	0.411214762386647	0.8	0.544775224122235	0.143004175057968	0.049012718364381	0.0019	0.0026	0.025	0.1306	0.0072	0.1688	0.23	0.0091	0.0016	0.0119	0.0048	0.013	0.0021	0.0041	0.0173	0.1216	0.1785	0.0017	0.0012	0.008	0.0137	0.0123	0.0047	0.0172	0.0058	0.0014
2	rs3770117	182352969	0.81	0.411214762386647	0.8	0.544775224122235	0.140770999703219	0.0643604274852691	0.0019	0.0026	0.0255	0.1297	0.0073	0.1697	0.2293	0.0091	0.0016	0.0119	0.0048	0.0131	0.0021	0.0041	0.0172	0.1218	0.1777	0.0017	0.0012	0.008	0.0138	0.0123	0.0048	0.0174	0.0059	0.0013
2	rs17225382	182353621	0.81	0.411214762386647	0.8	0.544775224122235	0.125754966361722	0.036054001570451	0.0019	0.0028	0.0256	0.1291	0.0074	0.1716	0.2269	0.0092	0.0016	0.0119	0.0047	0.0131	0.0021	0.0042	0.0174	0.1227	0.1768	0.0019	0.0012	0.0081	0.0139	0.0123	0.0051	0.0176	0.0059	0.0012
2	rs4667308	182355511	0.8	0.458652199356866	0.81	0.49521423796015	0.0921565960533599	0.036529419968346	0.0019	0.0027	0.0258	0.1302	0.0074	0.1737	0.2239	0.0092	0.0015	0.0117	0.0044	0.0127	0.002	0.0044	0.0174	0.1245	0.1759	0.0017	0.0012	0.0079	0.0137	0.0123	0.0053	0.0176	0.0059	0.0011
2	rs3770109	182388628	0.8	0.458652199356866	0.8	0.544775224122235	0.100481376035492	0.0399362256014558	0.0019	0.0027	0.0258	0.1304	0.0075	0.1748	0.222	0.0092	0.0015	0.0114	0.0043	0.0124	0.0021	0.0044	0.0174	0.1249	0.1765	0.0017	0.0013	0.0078	0.0136	0.0123	0.0054	0.0177	0.0059	0.0011
2	rs1143676	182395345	0.8	0.458652199356866	0.8	0.544775224122235	0.111011342905654	0.0518881570009337	0.0019	0.0027	0.0258	0.1305	0.0075	0.1747	0.222	0.0092	0.0015	0.0115	0.0042	0.0123	0.002	0.0044	0.0174	0.125	0.1765	0.0017	0.0013	0.0078	0.0135	0.0123	0.0054	0.0178	0.0059	0.0011
2	rs7562325	182399097	0.8	0.458652199356866	0.76	0.775138689739853	0.125221676133135	0.0615345997089099	0.002	0.0027	0.0259	0.1306	0.0076	0.1743	0.222	0.0092	0.0015	0.0117	0.0043	0.0123	0.002	0.0044	0.0174	0.1248	0.1764	0.0017	0.0015	0.0077	0.0134	0.0123	0.0054	0.0179	0.0059	0.0011
2	rs60465993	182419821	0.8	0.458652199356866	0.76	0.775138689739853	0.165094794080661	0.0932839656326749	0.0023	0.0027	0.0257	0.1302	0.0078	0.1743	0.2216	0.0094	0.0016	0.0117	0.0043	0.012	0.0023	0.0045	0.0174	0.1246	0.1761	0.0018	0.0016	0.0079	0.0131	0.0123	0.0055	0.0183	0.006	0.0013
2	rs34743120	182425330	0.8	0.458652199356866	0.75	0.841047356078831	0.165548746452995	0.0929680434291591	0.0023	0.0027	0.0258	0.1301	0.0078	0.1743	0.2216	0.0094	0.0016	0.0117	0.0043	0.012	0.0023	0.0045	0.0173	0.1246	0.1761	0.0018	0.0016	0.0079	0.0131	0.0123	0.0056	0.0183	0.006	0.0013
2	rs113255116	182425874	0.8	0.458652199356866	0.75	0.841047356078831	0.163494351615089	0.0907684969522739	0.0023	0.0027	0.0258	0.1301	0.0078	0.1743	0.2216	0.0094	0.0016	0.0117	0.0043	0.012	0.0023	0.0045	0.0173	0.1246	0.1761	0.0018	0.0016	0.0079	0.0131	0.0123	0.0056	0.0183	0.006	0.0013
2	rs35161171	182430014	0.8	0.458652199356866	0.75	0.841047356078831	0.160149398791451	0.0760429869509714	0.0023	0.0027	0.0258	0.1301	0.0078	0.1743	0.2217	0.0094	0.0016	0.0116	0.0043	0.012	0.0023	0.0045	0.0173	0.1246	0.176	0.0018	0.0016	0.008	0.0131	0.0123	0.0055	0.0183	0.006	0.0013
2	rs56664432	182435364	0.8	0.458652199356866	0.74	0.910385700718773	0.165688570708212	0.0727964518298534	0.0023	0.0027	0.0258	0.13	0.0078	0.1744	0.2218	0.0094	0.0016	0.0116	0.0043	0.012	0.0023	0.0045	0.0172	0.1247	0.1759	0.0018	0.0016	0.008	0.0131	0.0123	0.0056	0.0183	0.006	0.0013
2	rs80346672	182445276	0.8	0.458652199356866	0.73	0.98319925910612	0.145679308054391	0.0570096677885933	0.0023	0.0027	0.0259	0.1299	0.0077	0.1746	0.2219	0.0094	0.0016	0.0116	0.0042	0.0119	0.0023	0.0045	0.0172	0.1247	0.1757	0.0018	0.0016	0.008	0.013	0.0123	0.0056	0.0184	0.006	0.0013
2	rs72885331	182448786	0.8	0.458652199356866	0.73	0.98319925910612	0.130161754750698	0.0569451762326892	0.0022	0.0027	0.0259	0.1297	0.0076	0.1749	0.2221	0.0094	0.0016	0.0115	0.0042	0.0118	0.0023	0.0045	0.017	0.1247	0.1755	0.0018	0.0016	0.0081	0.013	0.0123	0.0056	0.0185	0.006	0.0013
2	rs11686899	182449857	0.8	0.458652199356866	0.73	0.98319925910612	0.13183421311246	0.0647003949659433	0.0022	0.0028	0.026	0.1295	0.0074	0.1751	0.2224	0.0095	0.0016	0.0114	0.0043	0.0118	0.0024	0.0045	0.0169	0.1248	0.1753	0.0018	0.0016	0.0081	0.0129	0.0124	0.0056	0.0187	0.006	0.0014
2	rs993648	182455994	0.8	0.458652199356866	0.73	0.98319925910612	0.12886317611354	0.102054029174501	0.0022	0.0028	0.0256	0.1299	0.0074	0.1755	0.2222	0.0095	0.0017	0.0116	0.0043	0.0115	0.0023	0.0049	0.0164	0.1247	0.175	0.0017	0.0015	0.0083	0.0128	0.0123	0.0056	0.0192	0.006	0.0013
2	rs61750041	182468803	0.8	0.458652199356866	0.73	0.98319925910612	0.13210911627903	0.0939963386278548	0.0022	0.0028	0.0256	0.13	0.0074	0.1752	0.2222	0.0094	0.0017	0.0119	0.0043	0.0115	0.0023	0.0049	0.0162	0.1248	0.1749	0.0017	0.0015	0.0082	0.0128	0.0123	0.0056	0.0193	0.006	0.0013
2	rs79380335	182469602	0.79	0.509607847349147	0.73	0.98319925910612	0.126170699649891	0.101155027840316	0.0022	0.0028	0.0256	0.13	0.0074	0.1752	0.222	0.0094	0.0017	0.0121	0.0045	0.0115	0.0023	0.005	0.0162	0.1246	0.1749	0.0017	0.0015	0.0082	0.0128	0.0123	0.0056	0.0193	0.0061	0.0013
2	rs12464976	182480016	0.8	0.458652199356866	0.71	1.13941950935302	0.125517778506578	0.101073454066967	0.0022	0.0028	0.0256	0.13	0.0074	0.1753	0.2218	0.0094	0.0016	0.0121	0.0045	0.0114	0.0023	0.005	0.0162	0.1244	0.1751	0.0017	0.0015	0.0082	0.0128	0.0123	0.0056	0.0194	0.0061	0.0013
2	rs77915599	182485083	0.8	0.458652199356866	0.71	1.13941950935302	0.121236828784183	0.10058455016583	0.0021	0.0028	0.0256	0.13	0.0074	0.1753	0.2217	0.0094	0.0016	0.0121	0.0045	0.0114	0.0023	0.005	0.0162	0.1243	0.1752	0.0017	0.0015	0.0082	0.0128	0.0123	0.0057	0.0194	0.0061	0.0013
2	rs12617685	182487154	0.8	0.458652199356866	0.7	1.22290318011101	0.125547412114533	0.102873984975318	0.0021	0.0028	0.0256	0.1301	0.0074	0.1753	0.2217	0.0095	0.0016	0.0121	0.0045	0.0114	0.0023	0.005	0.0162	0.1243	0.1753	0.0017	0.0015	0.0082	0.0128	0.0123	0.0057	0.0194	0.0061	0.0013
2	rs60942778	182489949	0.8	0.458652199356866	0.7	1.22290318011101	0.110489892899921	0.0825580642487778	0.0021	0.0028	0.0256	0.1301	0.0074	0.1753	0.2217	0.0095	0.0016	0.0121	0.0046	0.0114	0.0023	0.005	0.0162	0.1243	0.1752	0.0017	0.0015	0.0082	0.0128	0.0123	0.0057	0.0194	0.0061	0.0013
2	rs72885368	182491511	0.8	0.458652199356866	0.7	1.22290318011101	0.102901989723731	0.0727964518298534	0.0021	0.0028	0.0256	0.1301	0.0074	0.1753	0.2216	0.0094	0.0016	0.0121	0.0046	0.0114	0.0023	0.005	0.0161	0.1243	0.1752	0.0017	0.0014	0.0082	0.0128	0.0123	0.0057	0.0194	0.0062	0.0013
2	rs72885381	182502192	0.8	0.458652199356866	0.7	1.22290318011101	0.0756353056207533	0.0618681926941815	0.0021	0.0029	0.0254	0.1313	0.0075	0.1761	0.2211	0.0094	0.0016	0.0123	0.0049	0.0114	0.002	0.0051	0.0158	0.1245	0.1738	0.0018	0.001	0.0084	0.0127	0.0122	0.0058	0.0192	0.0065	0.0013
2	rs1372120	182507114	0.8	0.458652199356866	0.7	1.22290318011101	0.0849999223587441	0.0832365891098821	0.0021	0.003	0.0247	0.1315	0.0078	0.1762	0.2204	0.0093	0.0016	0.0124	0.0053	0.0116	0.0017	0.0051	0.0154	0.1243	0.1734	0.0027	8e-04	0.0088	0.0125	0.0119	0.0062	0.019	0.0069	0.0013
2	rs114263259	182508495	0.8	0.458652199356866	0.69	1.31001637589678	0.0863080065205623	0.0889774124480261	0.0021	0.003	0.0247	0.1315	0.0078	0.1764	0.2203	0.0093	0.0016	0.0124	0.0053	0.0116	0.0017	0.0051	0.0154	0.1242	0.1734	0.0027	7e-04	0.0088	0.0125	0.0118	0.0062	0.0191	0.0069	0.0013
2	rs732483	182511340	0.8	0.458652199356866	0.68	1.40079159929308	0.0901639513233767	0.0847524294993647	0.0021	0.003	0.0247	0.1315	0.0078	0.1768	0.2202	0.0093	0.0016	0.0124	0.0054	0.0117	0.0017	0.0051	0.0154	0.1241	0.1733	0.0027	7e-04	0.0089	0.0125	0.0118	0.0062	0.0191	0.0069	0.0013
2	rs12987841	182511989	0.8	0.458652199356866	0.68	1.40079159929308	0.0959986095130086	0.0841447710698921	0.0021	0.003	0.0246	0.1315	0.0078	0.1768	0.2201	0.0093	0.0017	0.0124	0.0054	0.0117	0.0017	0.005	0.0153	0.1241	0.1733	0.0027	7e-04	0.0089	0.0125	0.0118	0.0062	0.0191	0.0069	0.0013
2	rs3910662	182512057	0.8	0.458652199356866	0.68	1.40079159929308	0.0979440454870807	0.0843724367190833	0.0021	0.003	0.0246	0.1315	0.0078	0.1768	0.2201	0.0093	0.0017	0.0124	0.0054	0.0117	0.0017	0.005	0.0154	0.1241	0.1733	0.0027	7e-04	0.0089	0.0125	0.0118	0.0062	0.0191	0.0069	0.0013
2	rs115040655	182519785	0.8	0.458652199356866	0.68	1.40079159929308	0.0987597506232139	0.0888998619969285	0.002	0.003	0.0247	0.1315	0.0079	0.1771	0.2202	0.009	0.0017	0.0124	0.0055	0.0117	0.0017	0.005	0.0154	0.124	0.1731	0.0026	7e-04	0.0088	0.0122	0.0119	0.0061	0.0193	0.007	0.0012
2	rs1473295	182521578	0.8	0.458652199356866	0.67	1.49525924573625	0.0982494381485611	0.0987190025728673	0.002	0.003	0.0247	0.1315	0.0079	0.1771	0.2202	0.0089	0.0016	0.0125	0.0055	0.0117	0.0017	0.005	0.0155	0.124	0.173	0.0026	7e-04	0.0088	0.0122	0.0119	0.0061	0.0193	0.007	0.0012
2	rs34697770	182524194	0.8	0.458652199356866	0.67	1.49525924573625	0.0941272257452871	0.0986382017012408	0.002	0.0029	0.0246	0.1316	0.0079	0.1771	0.22	0.0089	0.0015	0.0127	0.0056	0.0117	0.0017	0.005	0.0157	0.1243	0.1728	0.0025	6e-04	0.0088	0.0123	0.0118	0.0061	0.0194	0.0071	0.0011
2	rs113302383	182530752	0.8	0.458652199356866	0.68	1.40079159929308	0.0964260145097491	0.0992043511322446	0.002	0.0029	0.0246	0.1317	0.0079	0.177	0.2199	0.0089	0.0015	0.0129	0.0056	0.0117	0.0016	0.005	0.0158	0.1244	0.1726	0.0025	6e-04	0.0088	0.0123	0.0118	0.0061	0.0195	0.0071	0.0011
2	rs115655921	182531911	0.8	0.458652199356866	0.68	1.40079159929308	0.0971831699996141	0.0958265468292413	0.002	0.0029	0.0246	0.1317	0.0079	0.177	0.2199	0.0089	0.0015	0.0129	0.0056	0.0117	0.0016	0.005	0.0158	0.1244	0.1726	0.0025	6e-04	0.0088	0.0123	0.0118	0.0061	0.0195	0.0071	0.0011
2	rs2696352	182534739	0.8	0.458652199356866	0.68	1.40079159929308	0.0989387513644405	0.106845058101914	0.002	0.0029	0.0245	0.1317	0.0079	0.177	0.2199	0.0089	0.0015	0.0129	0.0056	0.0117	0.0016	0.005	0.0158	0.1245	0.1726	0.0025	6e-04	0.0088	0.0123	0.0118	0.0061	0.0195	0.0071	0.0011
2	rs72889333	182537807	0.8	0.458652199356866	0.68	1.40079159929308	0.0928187439580642	0.0910814379622124	0.002	0.0029	0.0245	0.1317	0.0078	0.1771	0.2199	0.0089	0.0015	0.0129	0.0056	0.0117	0.0016	0.005	0.0158	0.1245	0.1725	0.0025	6e-04	0.0088	0.0123	0.0118	0.0061	0.0195	0.0071	0.0011
2	rs8192556	182542998	0.8	0.458652199356866	0.67	1.49525924573625	0.0892738401957794	0.0841447710698921	0.002	0.0029	0.0245	0.1318	0.0078	0.1771	0.2198	0.0088	0.0015	0.0129	0.0056	0.0117	0.0016	0.005	0.0158	0.1246	0.1725	0.0025	6e-04	0.0088	0.0123	0.0118	0.0061	0.0195	0.0071	0.0011
2	rs1000764	182554513	0.8	0.458652199356866	0.67	1.49525924573625	0.0922789902828764	0.0914732154460973	0.0021	0.0029	0.0244	0.132	0.0078	0.1775	0.2193	0.0088	0.0015	0.013	0.0057	0.0116	0.0017	0.005	0.0158	0.1253	0.1721	0.0026	6e-04	0.0085	0.0121	0.0117	0.006	0.0196	0.0072	0.0011
2	rs4666799	182564755	0.8	0.458652199356866	0.67	1.49525924573625	0.0901880860503957	0.0868930442417432	0.0021	0.003	0.0244	0.1321	0.0077	0.1777	0.219	0.0087	0.0015	0.013	0.0058	0.0116	0.0017	0.005	0.0158	0.1256	0.1718	0.0026	7e-04	0.0084	0.012	0.0116	0.006	0.0196	0.0072	0.0011
2	rs10497583	182580032	0.82	0.36720095628419	0.67	1.49525924573625	0.0247070478427794	0.0559175756741333	0.0021	0.0029	0.0237	0.1345	0.0073	0.1787	0.2162	0.0086	0.0015	0.0127	0.0059	0.0114	0.0021	0.0051	0.0155	0.1285	0.1704	0.0025	8e-04	0.0081	0.0118	0.0111	0.0058	0.0195	0.0072	0.0013
2	rs72891029	182584132	0.82	0.36720095628419	0.67	1.49525924573625	0.0207643316887465	0.0559815651319115	0.0021	0.0029	0.0236	0.1349	0.0073	0.1789	0.2156	0.0086	0.0015	0.0127	0.0059	0.0114	0.0022	0.0052	0.0156	0.1291	0.1701	0.0025	9e-04	0.0081	0.0118	0.011	0.0058	0.0195	0.0071	0.0013
2	rs62192064	182586519	0.82	0.36720095628419	0.67	1.49525924573625	0.0209601432361425	0.0568807159807942	0.0021	0.0029	0.0236	0.135	0.0073	0.1789	0.2156	0.0086	0.0015	0.0127	0.0059	0.0114	0.0022	0.0052	0.0156	0.1291	0.17	0.0025	9e-04	0.0081	0.0118	0.011	0.0058	0.0195	0.0071	0.0013
2	rs72891034	182589210	0.82	0.36720095628419	0.67	1.49525924573625	0.0208442756839078	0.0564303715929338	0.0021	0.0029	0.0236	0.135	0.0073	0.1789	0.2156	0.0086	0.0015	0.0127	0.0059	0.0114	0.0022	0.0052	0.0156	0.1291	0.17	0.0025	9e-04	0.0081	0.0118	0.011	0.0058	0.0195	0.0071	0.0013
2	rs79986286	182603515	0.82	0.36720095628419	0.69	1.31001637589678	0.0206404158525328	0.0565588846410579	0.0021	0.0029	0.0236	0.135	0.0073	0.1789	0.2156	0.0086	0.0015	0.0127	0.0059	0.0114	0.0022	0.0052	0.0156	0.1292	0.17	0.0025	9e-04	0.0081	0.0118	0.011	0.0058	0.0195	0.0071	0.0013
2	rs75543331	182604418	0.82	0.36720095628419	0.7	1.22290318011101	0.0207023066455085	0.0567518894301204	0.0021	0.0029	0.0236	0.135	0.0073	0.1789	0.2156	0.0086	0.0015	0.0127	0.0059	0.0114	0.0022	0.0052	0.0156	0.1292	0.17	0.0025	9e-04	0.0081	0.0118	0.011	0.0058	0.0195	0.0071	0.0013
2	rs1372130	182605132	0.82	0.36720095628419	0.7	1.22290318011101	0.0206757655900319	0.0566875231518936	0.0021	0.0029	0.0236	0.135	0.0073	0.1789	0.2156	0.0086	0.0015	0.0127	0.0059	0.0114	0.0022	0.0052	0.0156	0.1292	0.17	0.0025	9e-04	0.0081	0.0118	0.011	0.0058	0.0195	0.0071	0.0013
2	rs79015738	182618588	0.81	0.411214762386647	0.7	1.22290318011101	0.018919869475714	0.0610024421931674	0.0022	0.0031	0.0232	0.1366	0.0073	0.1772	0.2157	0.0082	0.0018	0.0133	0.0059	0.0113	0.0025	0.0051	0.0153	0.1313	0.1684	0.0022	0.001	0.0079	0.0115	0.0112	0.0055	0.0192	0.0068	0.0015
2	rs76915994	182620749	0.81	0.411214762386647	0.7	1.22290318011101	0.0194559285439938	0.0622025491949414	0.0022	0.0031	0.0232	0.1367	0.0073	0.1771	0.2156	0.0082	0.0019	0.0133	0.0059	0.0113	0.0025	0.0051	0.0153	0.1314	0.1683	0.0021	0.001	0.0079	0.0115	0.0112	0.0055	0.0192	0.0068	0.0015
2	rs17586346	182622070	0.81	0.411214762386647	0.7	1.22290318011101	0.0195831481681719	0.062336505297396	0.0022	0.0031	0.0232	0.1367	0.0073	0.1771	0.2156	0.0082	0.0019	0.0133	0.0059	0.0113	0.0025	0.0051	0.0153	0.1315	0.1683	0.0021	0.001	0.0079	0.0115	0.0113	0.0055	0.0192	0.0068	0.0015
2	rs6433931	182639861	0.81	0.411214762386647	0.7	1.22290318011101	0.0207377330787716	0.0657933448479825	0.0023	0.0031	0.0231	0.137	0.0074	0.1768	0.2156	0.0082	0.0019	0.0135	0.0059	0.0113	0.0026	0.0051	0.0153	0.1318	0.168	0.0021	0.001	0.0079	0.0114	0.0113	0.0055	0.0191	0.0068	0.0015
2	rs114517755	182644257	0.81	0.411214762386647	0.7	1.22290318011101	0.0205522330146751	0.0651093497770427	0.0023	0.0031	0.0231	0.137	0.0073	0.1767	0.2156	0.0081	0.002	0.0135	0.0059	0.0114	0.0026	0.0051	0.0153	0.1319	0.1678	0.0021	0.001	0.0079	0.0114	0.0113	0.0055	0.0191	0.0067	0.0015
2	rs7575118	182653725	0.81	0.411214762386647	0.7	1.22290318011101	0.0201240781808107	0.066618092830441	0.0023	0.0032	0.0231	0.137	0.0073	0.1764	0.2156	0.0081	0.002	0.0136	0.0059	0.0115	0.0027	0.0052	0.0153	0.132	0.1674	0.0021	0.001	0.008	0.0113	0.0112	0.0055	0.0189	0.0067	0.0016
2	rs75060864	182659974	0.81	0.411214762386647	0.71	1.13941950935302	0.020420470913178	0.0655878312910603	0.0024	0.0032	0.0232	0.137	0.0073	0.1763	0.2158	0.0081	0.0021	0.0137	0.0059	0.0116	0.0027	0.0052	0.0153	0.1321	0.1672	0.0021	0.001	0.008	0.0113	0.0113	0.0055	0.0189	0.0067	0.0016
2	rs77308897	182674684	0.81	0.411214762386647	0.71	1.13941950935302	0.0207643316887465	0.0657933448479825	0.0024	0.0032	0.0232	0.137	0.0073	0.1762	0.2158	0.0081	0.0021	0.0137	0.0059	0.0116	0.0027	0.0052	0.0153	0.1321	0.1672	0.0021	0.001	0.008	0.0113	0.0113	0.0055	0.0189	0.0067	0.0016
2	rs62192070	182678045	0.81	0.411214762386647	0.71	1.13941950935302	0.0211842738145042	0.0671703131928342	0.0024	0.0032	0.0228	0.137	0.0073	0.1763	0.2159	0.0081	0.0021	0.0138	0.0059	0.0116	0.0027	0.0052	0.0153	0.1322	0.1672	0.0021	0.001	0.008	0.0113	0.0113	0.0055	0.0189	0.0067	0.0016
2	rs10179547	182682028	0.81	0.411214762386647	0.71	1.13941950935302	0.0212473396185276	0.067308666105179	0.0024	0.0032	0.0228	0.137	0.0073	0.1763	0.2159	0.0081	0.0021	0.0138	0.0059	0.0116	0.0027	0.0052	0.0153	0.1322	0.1672	0.0021	0.001	0.008	0.0113	0.0113	0.0055	0.0189	0.0067	0.0016
2	rs72891049	182687502	0.81	0.411214762386647	0.72	1.059530599108	0.0215738228765015	0.0682108564258629	0.0024	0.0032	0.0229	0.1371	0.0073	0.1762	0.2159	0.0081	0.0022	0.0139	0.0059	0.0116	0.0027	0.0052	0.0153	0.1321	0.1669	0.0021	0.0011	0.008	0.0112	0.0113	0.0055	0.0188	0.0067	0.0017
2	rs72891051	182690445	0.81	0.411214762386647	0.72	1.059530599108	0.0227640008789151	0.0698895715461525	0.0024	0.0032	0.023	0.1372	0.0073	0.1761	0.2159	0.0081	0.0022	0.0139	0.0059	0.0116	0.0027	0.0052	0.0153	0.132	0.1666	0.0021	0.0011	0.0081	0.0112	0.0113	0.0055	0.0188	0.0067	0.0017
2	rs79202740	182698560	0.81	0.411214762386647	0.72	1.059530599108	0.0267339749997502	0.072439332491911	0.0025	0.0033	0.0232	0.1374	0.0073	0.176	0.2159	0.0081	0.0023	0.0141	0.006	0.0115	0.0027	0.0052	0.0154	0.1319	0.166	0.0021	0.0011	0.0081	0.0111	0.0113	0.0055	0.0188	0.0068	0.0018
2	rs6433934	182699794	0.81	0.411214762386647	0.72	1.059530599108	0.0284740856495282	0.0761157920833488	0.0025	0.0033	0.0232	0.1374	0.0073	0.1763	0.2159	0.0081	0.0023	0.0141	0.006	0.0115	0.0027	0.0052	0.0153	0.1319	0.166	0.0021	0.0011	0.0081	0.011	0.0113	0.0054	0.0187	0.0068	0.0018
2	rs78565852	182710156	0.81	0.411214762386647	0.72	1.059530599108	0.0284074226794088	0.0767723215417254	0.0025	0.0032	0.0232	0.1375	0.0073	0.1763	0.2159	0.0081	0.0023	0.0141	0.0059	0.0115	0.0027	0.0052	0.0153	0.1319	0.166	0.0021	0.0011	0.0081	0.011	0.0113	0.0054	0.0187	0.0068	0.0018
2	rs1427334	182713162	0.81	0.411214762386647	0.72	1.059530599108	0.0296014834802633	0.0753890267327221	0.0025	0.0032	0.0233	0.1377	0.0072	0.1763	0.2158	0.0081	0.0023	0.0142	0.0059	0.0115	0.0027	0.0052	0.0153	0.1319	0.1659	0.0021	0.0011	0.0081	0.011	0.0113	0.0054	0.0187	0.0068	0.0017
2	rs76429735	182718230	0.81	0.411214762386647	0.71	1.13941950935302	0.0307600024925473	0.0768454116707442	0.0025	0.0032	0.0233	0.1377	0.0072	0.1763	0.2158	0.0082	0.0023	0.0142	0.0059	0.0115	0.0027	0.0052	0.0153	0.1319	0.1657	0.0021	0.0011	0.0082	0.011	0.0113	0.0054	0.0187	0.0068	0.0017
2	rs76370876	182744226	0.81	0.411214762386647	0.71	1.13941950935302	0.0513710883678293	0.0953477608535485	0.0025	0.0032	0.0232	0.1382	0.0074	0.1757	0.2153	0.0085	0.0024	0.0145	0.0062	0.0114	0.0028	0.0051	0.0154	0.1323	0.1644	0.0021	0.0011	0.0084	0.011	0.0113	0.0054	0.019	0.0068	0.0016
2	rs72891058	182745096	0.81	0.411214762386647	0.71	1.13941950935302	0.0511874842074611	0.0957466836223474	0.0025	0.0032	0.0232	0.1382	0.0074	0.1757	0.2153	0.0085	0.0024	0.0145	0.0062	0.0114	0.0028	0.0051	0.0154	0.1323	0.1644	0.0021	0.0011	0.0084	0.011	0.0113	0.0054	0.019	0.0068	0.0016
2	rs1157595	182749568	0.81	0.411214762386647	0.71	1.13941950935302	0.0510542314636808	0.0906121869682593	0.0025	0.0032	0.0232	0.1382	0.0074	0.1757	0.2153	0.0085	0.0024	0.0145	0.0062	0.0114	0.0028	0.0051	0.0154	0.1323	0.1644	0.0021	0.0011	0.0084	0.011	0.0113	0.0054	0.019	0.0068	0.0016
2	rs114985669	182756900	0.81	0.411214762386647	0.71	1.13941950935302	0.0517564175406722	0.102054029174501	0.0026	0.0032	0.0232	0.1382	0.0074	0.1757	0.2152	0.0085	0.0024	0.0145	0.0062	0.0114	0.0028	0.0052	0.0154	0.1324	0.1642	0.0021	0.0011	0.0085	0.011	0.0113	0.0053	0.019	0.0068	0.0016
2	rs13027534	182766083	0.81	0.411214762386647	0.71	1.13941950935302	0.0526007772069318	0.106096057113032	0.0026	0.0032	0.0232	0.1381	0.0074	0.1756	0.2151	0.0085	0.0024	0.0145	0.0062	0.0114	0.0028	0.0052	0.0154	0.1326	0.1641	0.0022	0.0011	0.0085	0.011	0.0113	0.0053	0.019	0.0068	0.0016
2	rs34087767	182767178	0.81	0.411214762386647	0.71	1.13941950935302	0.0526347425233728	0.106096057113032	0.0026	0.0032	0.0232	0.1381	0.0074	0.1756	0.2151	0.0085	0.0024	0.0145	0.0062	0.0114	0.0028	0.0052	0.0154	0.1326	0.164	0.0022	0.0011	0.0085	0.011	0.0113	0.0053	0.019	0.0068	0.0016
2	rs11695458	182779559	0.81	0.411214762386647	0.71	1.13941950935302	0.0537294110287572	0.108768377832217	0.0026	0.0032	0.0231	0.138	0.0073	0.1756	0.2151	0.0085	0.0024	0.0145	0.0062	0.0114	0.0028	0.0052	0.0154	0.1327	0.1639	0.0022	0.0011	0.0085	0.011	0.0113	0.0053	0.019	0.0068	0.0016
2	rs78774163	182780126	0.81	0.411214762386647	0.71	1.13941950935302	0.0538328110707608	0.108014202389962	0.0026	0.0032	0.0231	0.138	0.0073	0.1756	0.2151	0.0085	0.0024	0.0145	0.0062	0.0114	0.0028	0.0052	0.0155	0.1327	0.1639	0.0022	0.0011	0.0085	0.011	0.0113	0.0053	0.019	0.0068	0.0016
2	rs75716247	182780307	0.81	0.411214762386647	0.71	1.13941950935302	0.0537638629247713	0.10726204707087	0.0026	0.0032	0.0231	0.138	0.0073	0.1756	0.2151	0.0085	0.0024	0.0145	0.0062	0.0114	0.0028	0.0052	0.0155	0.1327	0.1639	0.0022	0.0011	0.0085	0.011	0.0113	0.0053	0.019	0.0068	0.0016
2	rs17647806	182780874	0.81	0.411214762386647	0.71	1.13941950935302	0.0542130837374059	0.108265370041192	0.0026	0.0032	0.0231	0.138	0.0073	0.1756	0.2151	0.0085	0.0024	0.0145	0.0062	0.0114	0.0028	0.0052	0.0155	0.1327	0.1639	0.0022	0.0011	0.0085	0.011	0.0113	0.0053	0.019	0.0068	0.0016
2	rs2303554	182792984	0.81	0.411214762386647	0.71	1.13941950935302	0.062636446215624	0.103367180811533	0.003	0.0032	0.0231	0.1379	0.0073	0.1756	0.215	0.0085	0.0024	0.0145	0.0063	0.0111	0.0028	0.0052	0.0155	0.1328	0.1637	0.0022	0.0011	0.0085	0.011	0.0113	0.0053	0.019	0.0068	0.0017
2	rs17456481	182799275	0.81	0.411214762386647	0.71	1.13941950935302	0.0629803214871687	0.0988806819688679	0.003	0.0032	0.0231	0.1379	0.0073	0.1756	0.215	0.0085	0.0024	0.0145	0.0063	0.0111	0.0028	0.0052	0.0155	0.1328	0.1637	0.0022	0.0012	0.0085	0.011	0.0113	0.0052	0.019	0.0068	0.0017
2	rs62192102	182800528	0.81	0.411214762386647	0.71	1.13941950935302	0.0629611847505326	0.0996095188275764	0.003	0.0032	0.0231	0.1379	0.0073	0.1756	0.215	0.0085	0.0024	0.0145	0.0063	0.0111	0.0028	0.0052	0.0155	0.1328	0.1637	0.0022	0.0012	0.0085	0.011	0.0113	0.0052	0.019	0.0068	0.0017
2	rs6433943	182815579	0.81	0.411214762386647	0.72	1.059530599108	0.0632294478267291	0.0996095188275764	0.003	0.0032	0.0231	0.1379	0.0073	0.1755	0.215	0.0085	0.0024	0.0145	0.0063	0.0111	0.0028	0.0052	0.0155	0.1328	0.1637	0.0022	0.0012	0.0085	0.011	0.0113	0.0052	0.019	0.0069	0.0017
2	rs151242120	182825266	0.81	0.411214762386647	0.72	1.059530599108	0.0661114749659698	0.113762026395592	0.003	0.0032	0.0231	0.1379	0.0073	0.1755	0.215	0.0086	0.0024	0.0145	0.0063	0.0111	0.0028	0.0052	0.0155	0.1329	0.1634	0.0022	0.0012	0.0086	0.011	0.0113	0.0053	0.019	0.0068	0.0017
2	rs79440367	182836833	0.81	0.411214762386647	0.72	1.059530599108	0.0653242203907216	0.115645883994281	0.003	0.0032	0.0232	0.138	0.0073	0.1755	0.2152	0.0089	0.0023	0.0146	0.0063	0.0111	0.0028	0.0052	0.0155	0.1331	0.1614	0.0022	0.0012	0.0089	0.011	0.0114	0.0056	0.0192	0.0069	0.0017
2	rs79588710	182844231	0.81	0.411214762386647	0.72	1.059530599108	0.169135819228808	0.114788127157992	0.0029	0.0039	0.0231	0.1385	0.0071	0.1693	0.2145	0.0092	0.0025	0.0156	0.0071	0.0114	0.0023	0.0056	0.0167	0.1353	0.1589	0.0019	0.0013	0.0102	0.0107	0.012	0.0054	0.0202	0.0078	0.0019
2	rs80217534	182846812	0.79	0.509607847349147	0.72	1.059530599108	0.424004178595491	0.1553893040342	0.0028	0.0043	0.0228	0.1389	0.007	0.1661	0.2142	0.0093	0.0027	0.0162	0.0075	0.0115	0.002	0.0058	0.017	0.1363	0.1574	0.0018	0.0014	0.0111	0.0105	0.0124	0.0053	0.0205	0.0083	0.002
2	rs116134229	182847007	0.79	0.509607847349147	0.72	1.059530599108	0.440389145001576	0.158271656777745	0.0028	0.0043	0.0228	0.1389	0.007	0.1658	0.2142	0.0093	0.0027	0.0162	0.0076	0.0115	0.002	0.0059	0.017	0.1364	0.1571	0.0018	0.0014	0.0112	0.0105	0.0124	0.0053	0.0205	0.0083	0.0021
2	rs61732228	182850882	0.77	0.622422290089237	0.72	1.059530599108	0.817787667110081	0.206085717253098	0.0027	0.0047	0.0226	0.1401	0.007	0.1626	0.2146	0.0093	0.0029	0.0168	0.008	0.0117	0.0017	0.0061	0.0174	0.1383	0.1539	0.0019	0.0014	0.0118	0.0107	0.0127	0.0051	0.0206	0.0086	0.0021
2	rs16867515	182852729	0.77	0.622422290089237	0.73	0.98319925910612	0.87047926816673	0.217052884243873	0.0027	0.0047	0.0226	0.1402	0.0073	0.1625	0.2146	0.0093	0.0029	0.0168	0.0081	0.0117	0.0017	0.0061	0.0174	0.1383	0.1535	0.0019	0.0014	0.0119	0.0107	0.0127	0.0051	0.0206	0.0086	0.0021
2	rs1153744	182859734	0.77	0.622422290089237	0.73	0.98319925910612	0.936470357476788	0.214694623864506	0.0027	0.0047	0.0226	0.1403	0.0071	0.1624	0.2146	0.0093	0.0029	0.0166	0.0081	0.0117	0.0017	0.0061	0.0175	0.1387	0.1533	0.0019	0.0014	0.0119	0.0107	0.0127	0.0051	0.0204	0.0088	0.0021
2	rs116810455	182866231	0.77	0.622422290089237	0.73	0.98319925910612	1.04475645416976	0.250032123118875	0.0027	0.0047	0.0226	0.1402	0.0071	0.1623	0.2145	0.0093	0.0029	0.0167	0.0082	0.0117	0.0017	0.0061	0.0177	0.1389	0.1531	0.0019	0.0014	0.012	0.0106	0.0128	0.0051	0.0203	0.009	0.0021
2	rs1153736	182866288	0.77	0.622422290089237	0.73	0.98319925910612	1.06079360617644	0.258052722464064	0.0027	0.0047	0.0226	0.1402	0.0071	0.1623	0.2145	0.0093	0.0029	0.0167	0.0083	0.0117	0.0017	0.0061	0.0177	0.1389	0.1531	0.0019	0.0014	0.012	0.0106	0.0128	0.0051	0.0203	0.009	0.0021
2	rs10803954	182871889	0.77	0.622422290089237	0.73	0.98319925910612	1.07136306350994	0.339518771510102	0.0026	0.0047	0.0221	0.1407	0.0071	0.1624	0.2135	0.0092	0.0029	0.017	0.0084	0.0118	0.0018	0.0061	0.0177	0.1402	0.1523	0.002	0.0014	0.0118	0.0105	0.0131	0.0052	0.0202	0.0089	0.002
2	rs36081244	182903110	0.77	0.622422290089237	0.73	0.98319925910612	1.06898126819063	0.348556194043495	0.0025	0.0046	0.0223	0.1408	0.007	0.1624	0.2131	0.0093	0.0029	0.017	0.0086	0.0119	0.0018	0.0061	0.0178	0.1406	0.1517	0.002	0.0014	0.0117	0.0104	0.0132	0.0052	0.0204	0.0089	0.002
2	rs10497590	182910206	0.77	0.622422290089237	0.73	0.98319925910612	1.100823406341	0.374040378907791	0.0025	0.0046	0.0223	0.1408	0.007	0.1624	0.213	0.0093	0.0029	0.017	0.0087	0.0119	0.0018	0.0062	0.0178	0.1408	0.1516	0.002	0.0013	0.0117	0.0104	0.0132	0.0052	0.0204	0.0089	0.002
2	rs72893121	182919993	0.77	0.622422290089237	0.73	0.98319925910612	1.07648669690076	0.370115845543737	0.0025	0.0046	0.0224	0.1409	0.0069	0.1628	0.2129	0.0093	0.0029	0.017	0.0087	0.0118	0.0018	0.0062	0.0178	0.1411	0.1515	0.002	0.0013	0.0115	0.0103	0.0132	0.0052	0.0203	0.0089	0.002
2	rs12693292	182921723	0.77	0.622422290089237	0.73	0.98319925910612	1.08782862586605	0.376324473020099	0.0024	0.0046	0.0221	0.1412	0.0069	0.1628	0.2128	0.0093	0.0029	0.017	0.0087	0.0118	0.0018	0.0062	0.0177	0.1411	0.1517	0.002	0.0013	0.0115	0.0103	0.0132	0.0052	0.0203	0.0089	0.002
2	rs75130231	182927167	0.77	0.622422290089237	0.73	0.98319925910612	1.05921182068596	0.375943519655592	0.0024	0.0046	0.0221	0.1412	0.0069	0.1627	0.2127	0.0093	0.0029	0.017	0.0087	0.0118	0.0018	0.0062	0.0177	0.1413	0.1517	0.002	0.0013	0.0115	0.0102	0.0132	0.0052	0.0203	0.0089	0.002
2	rs1196166	182932232	0.77	0.622422290089237	0.73	0.98319925910612	1.07489555546146	0.35541010157348	0.0024	0.0046	0.0221	0.1413	0.0069	0.1626	0.2124	0.0093	0.0029	0.017	0.0087	0.0118	0.0018	0.0062	0.0177	0.1416	0.1517	0.002	0.0013	0.0115	0.0103	0.0132	0.0052	0.0202	0.0089	0.002
2	rs36029722	182942451	0.77	0.622422290089237	0.73	0.98319925910612	0.938308917672071	0.448445869188165	0.0022	0.0045	0.0221	0.1428	0.0068	0.1627	0.2125	0.0092	0.0026	0.0174	0.0089	0.0122	0.0017	0.0063	0.0175	0.1414	0.1502	0.0022	0.0011	0.0114	0.0105	0.0132	0.0052	0.0201	0.009	0.0019
2	rs1196151	182953527	0.77	0.622422290089237	0.73	0.98319925910612	1.01401472700878	0.580821308540651	0.0021	0.0045	0.0223	0.1437	0.0066	0.1628	0.2126	0.0092	0.0024	0.0177	0.0093	0.0124	0.0017	0.0064	0.0175	0.1413	0.1495	0.0023	9e-04	0.0113	0.0106	0.0129	0.0052	0.0198	0.0091	0.0018
2	rs16822577	182965672	0.77	0.622422290089237	0.74	0.910385700718773	0.880305608989061	0.503232463579825	0.0022	0.0045	0.0225	0.1442	0.0065	0.1633	0.2124	0.009	0.0024	0.0175	0.0092	0.0122	0.0017	0.0063	0.0169	0.1416	0.1501	0.0023	9e-04	0.0112	0.0103	0.0131	0.0051	0.0193	0.009	0.0017
2	rs79256114	182968685	0.76	0.684441169424083	0.74	0.910385700718773	0.899193914903614	0.533518189909314	0.0022	0.0045	0.0225	0.1442	0.0065	0.1634	0.2124	0.009	0.0024	0.0176	0.0092	0.0122	0.0017	0.0064	0.0169	0.1416	0.1499	0.0023	9e-04	0.0112	0.0103	0.0132	0.0051	0.0193	0.009	0.0017
2	rs6433954	182969662	0.76	0.684441169424083	0.74	0.910385700718773	0.927133665997916	0.572302674728088	0.0022	0.0046	0.0225	0.1443	0.0065	0.1634	0.2124	0.009	0.0024	0.0176	0.0093	0.0122	0.0017	0.0064	0.0168	0.1416	0.1499	0.0023	9e-04	0.0112	0.0103	0.0132	0.0051	0.0192	0.009	0.0017
2	rs72893179	182970348	0.76	0.684441169424083	0.74	0.910385700718773	0.938058116756055	0.571594166738508	0.0022	0.0046	0.0225	0.1443	0.0065	0.1634	0.2124	0.009	0.0024	0.0176	0.0093	0.0122	0.0017	0.0064	0.0168	0.1416	0.1499	0.0023	9e-04	0.0113	0.0103	0.0132	0.0051	0.0192	0.009	0.0017
2	rs80273058	182971169	0.76	0.684441169424083	0.74	0.910385700718773	0.924805578656735	0.560287182703229	0.0022	0.0046	0.0225	0.1443	0.0065	0.1634	0.2124	0.009	0.0024	0.0176	0.0093	0.0122	0.0017	0.0064	0.0168	0.1416	0.1499	0.0023	9e-04	0.0113	0.0103	0.0132	0.0051	0.0192	0.009	0.0017
2	rs72895027	183006550	0.76	0.684441169424083	0.74	0.910385700718773	0.756191134242259	0.604976809046105	0.0025	0.0046	0.0225	0.1452	0.0065	0.1627	0.2119	0.0087	0.0022	0.018	0.0089	0.012	0.0019	0.0064	0.0167	0.1427	0.1491	0.0026	9e-04	0.0114	0.0104	0.0133	0.005	0.0191	0.0089	0.0017
2	rs1196058	183012930	0.75	0.750298972197586	0.75	0.841047356078831	0.777364979690844	0.669079157688549	0.0025	0.0046	0.0225	0.1453	0.0064	0.1626	0.2117	0.0087	0.0022	0.0181	0.009	0.012	0.002	0.0064	0.0167	0.1429	0.149	0.0026	9e-04	0.0114	0.0104	0.0133	0.005	0.019	0.0089	0.0018
2	rs17595863	183015057	0.75	0.750298972197586	0.76	0.775138689739853	0.780222858390775	0.662176651461429	0.0024	0.0046	0.0225	0.1453	0.0064	0.1626	0.2117	0.0087	0.0022	0.0181	0.009	0.012	0.002	0.0064	0.0167	0.1429	0.1491	0.0026	9e-04	0.0114	0.0104	0.0133	0.005	0.019	0.0089	0.0018
2	rs12617844	183026067	0.75	0.750298972197586	0.76	0.775138689739853	0.80223202149227	0.675850597349869	0.0024	0.0046	0.0225	0.1453	0.0064	0.1627	0.2114	0.0087	0.0022	0.0181	0.009	0.012	0.002	0.0065	0.0167	0.1431	0.1492	0.0026	9e-04	0.0114	0.0105	0.0133	0.005	0.0189	0.009	0.0017
2	rs10204284	183036519	0.75	0.750298972197586	0.76	0.775138689739853	1.10832768769858	0.86036366807932	0.0024	0.0047	0.0225	0.1456	0.0062	0.1625	0.2114	0.0085	0.0022	0.0188	0.0092	0.0118	0.0019	0.0066	0.0167	0.1432	0.1481	0.0026	8e-04	0.0116	0.0105	0.0131	0.0051	0.019	0.0091	0.0017
2	rs3769802	183043334	0.75	0.750298972197586	0.76	0.775138689739853	1.14941686696492	0.866268908329471	0.0024	0.0047	0.0225	0.1454	0.0062	0.1624	0.2116	0.0085	0.0022	0.0188	0.0093	0.0119	0.0019	0.0067	0.0167	0.1431	0.1481	0.0026	8e-04	0.0116	0.0106	0.0131	0.0051	0.019	0.0091	0.0017
2	rs1432522	183047522	0.75	0.750298972197586	0.76	0.775138689739853	1.1076121208256	0.836209135859009	0.0024	0.0047	0.0225	0.1455	0.0062	0.1624	0.2116	0.0085	0.0021	0.0188	0.0093	0.0119	0.0019	0.0067	0.0167	0.1431	0.148	0.0026	8e-04	0.0116	0.0106	0.0132	0.0051	0.019	0.0091	0.0017
2	rs79428315	183052059	0.75	0.750298972197586	0.76	0.775138689739853	1.12645646753909	0.812045848802484	0.0024	0.0047	0.0225	0.1455	0.0063	0.162	0.2116	0.0085	0.0021	0.0187	0.0093	0.0119	0.0019	0.0067	0.017	0.1431	0.148	0.0026	8e-04	0.0116	0.0106	0.0132	0.0051	0.019	0.0091	0.0017
2	rs72895064	183057327	0.75	0.750298972197586	0.76	0.775138689739853	1.11137089519524	0.814347993046968	0.0024	0.0047	0.0225	0.1455	0.0063	0.1619	0.2115	0.0085	0.0021	0.0187	0.0093	0.0119	0.0019	0.0067	0.017	0.1431	0.148	0.0026	8e-04	0.0117	0.0107	0.0132	0.0051	0.019	0.0091	0.0017
2	rs17457303	183065667	0.75	0.750298972197586	0.77	0.712611004068267	1.05455985834547	0.812659619413335	0.0024	0.0047	0.0225	0.1457	0.0063	0.1618	0.2115	0.0086	0.0021	0.0185	0.0093	0.012	0.0019	0.0067	0.017	0.1431	0.148	0.0026	8e-04	0.0117	0.0108	0.0132	0.005	0.019	0.0091	0.0017
2	rs17457344	183085513	0.75	0.750298972197586	0.77	0.712611004068267	1.09698978576165	0.824185860337714	0.0024	0.0047	0.0226	0.1462	0.0063	0.1613	0.2113	0.0085	0.0021	0.0185	0.0093	0.012	0.0019	0.0068	0.017	0.1433	0.1478	0.0026	8e-04	0.0118	0.0106	0.0134	0.005	0.019	0.0091	0.0018
2	rs1432521	183092956	0.75	0.750298972197586	0.76	0.775138689739853	1.166163340481	0.948677775452866	0.0023	0.0047	0.0228	0.1472	0.0063	0.1606	0.2111	0.0084	0.0021	0.0185	0.0093	0.0119	0.0019	0.0069	0.017	0.1436	0.1474	0.0026	8e-04	0.0118	0.0104	0.0137	0.005	0.019	0.009	0.0018
2	rs35648980	183115479	0.74	0.820062814253923	0.76	0.775138689739853	1.15277671646158	0.903126792549495	0.0023	0.0047	0.0228	0.1479	0.0063	0.16	0.211	0.0083	0.0021	0.0185	0.0093	0.0119	0.0019	0.0069	0.017	0.1436	0.1476	0.0026	8e-04	0.0118	0.0102	0.0138	0.0048	0.019	0.0089	0.0021
2	rs2128043	183116900	0.74	0.820062814253923	0.76	0.775138689739853	1.19717244975588	0.945511155283675	0.0023	0.0047	0.0228	0.148	0.0063	0.1599	0.211	0.0083	0.0021	0.0185	0.0093	0.012	0.0019	0.0069	0.017	0.1436	0.1477	0.0026	8e-04	0.0117	0.0102	0.0139	0.0048	0.0189	0.0089	0.0021
2	rs1549870	183117604	0.74	0.820062814253923	0.76	0.775138689739853	1.20030925989168	0.961047482399994	0.0023	0.0047	0.0228	0.148	0.0063	0.1599	0.211	0.0083	0.0021	0.0185	0.0093	0.012	0.0019	0.007	0.0169	0.1436	0.1477	0.0026	8e-04	0.0117	0.0102	0.0139	0.0048	0.0189	0.0089	0.0021
2	rs62190507	183127307	0.74	0.820062814253923	0.76	0.775138689739853	1.1551399985584	0.937445777258164	0.0023	0.0047	0.0228	0.1488	0.0064	0.16	0.21	0.0083	0.0021	0.0185	0.0094	0.0119	0.0019	0.007	0.0169	0.1434	0.1481	0.0026	8e-04	0.0117	0.0101	0.0138	0.0048	0.0189	0.0089	0.0021
2	rs11895090	183132358	0.74	0.820062814253923	0.76	0.775138689739853	1.05210554730165	0.814194473988752	0.0023	0.0047	0.0228	0.1488	0.0064	0.16	0.21	0.0082	0.0021	0.0185	0.0094	0.0119	0.0019	0.007	0.0169	0.1432	0.1482	0.0026	8e-04	0.0117	0.0101	0.0138	0.0048	0.0189	0.0089	0.0021
2	rs7597380	183146173	0.74	0.820062814253923	0.76	0.775138689739853	1.02439392970389	0.783614943746558	0.0023	0.0047	0.0228	0.1488	0.0064	0.16	0.21	0.0082	0.0021	0.0185	0.0094	0.0119	0.0019	0.007	0.0169	0.1432	0.1482	0.0026	8e-04	0.0117	0.0101	0.0138	0.0048	0.0189	0.0089	0.0021
2	rs79052991	183155884	0.73	0.893795165105119	0.76	0.775138689739853	0.884624363681885	0.894039624846394	0.0021	0.0048	0.0233	0.1497	0.0058	0.1613	0.2102	0.0065	0.002	0.0186	0.0091	0.0125	0.0016	0.0075	0.0173	0.1408	0.1494	0.002	6e-04	0.0111	0.0102	0.0145	0.0049	0.0187	0.0092	0.002
2	rs7598327	183163828	0.73	0.893795165105119	0.76	0.775138689739853	0.973524524890149	1.00122319448367	0.0021	0.0048	0.0233	0.1498	0.0058	0.1614	0.2102	0.0064	0.002	0.0186	0.009	0.0126	0.0015	0.0076	0.0173	0.1407	0.1495	0.002	6e-04	0.0111	0.0103	0.0145	0.0049	0.0187	0.0092	0.002
2	rs62190527	183163880	0.73	0.893795165105119	0.76	0.775138689739853	0.970640113480585	0.979660668355332	0.0021	0.0048	0.0233	0.1498	0.0058	0.161	0.2102	0.0064	0.002	0.0186	0.0091	0.0126	0.0015	0.0076	0.0175	0.1407	0.1495	0.002	6e-04	0.0111	0.0103	0.0145	0.0049	0.0188	0.0092	0.002
2	rs2118484	183166635	0.73	0.893795165105119	0.76	0.775138689739853	0.925886173142019	1.22297257282549	0.0018	0.005	0.0237	0.1486	0.0061	0.16	0.2107	0.0062	0.0019	0.019	0.0088	0.013	0.0016	0.0078	0.0175	0.1396	0.1505	0.002	7e-04	0.0106	0.0101	0.015	0.0052	0.0191	0.0095	0.002
2	rs12616214	183166835	0.73	0.893795165105119	0.76	0.775138689739853	0.886419669945535	1.22911966264154	0.0018	0.005	0.0236	0.147	0.0062	0.1598	0.2107	0.0061	0.0019	0.0189	0.0088	0.0131	0.0016	0.0078	0.0175	0.14	0.1514	0.002	7e-04	0.0105	0.0102	0.0154	0.0053	0.0192	0.0096	0.0019
2	rs76725065	183173655	0.74	0.820062814253923	0.77	0.712611004068267	0.713500215712724	1.30262514073841	0.0017	0.0049	0.0233	0.1468	0.0063	0.1598	0.2101	0.0061	0.0015	0.0188	0.0091	0.0132	0.0017	0.0079	0.0173	0.1402	0.1521	0.0019	7e-04	0.0102	0.0101	0.0154	0.0054	0.0194	0.0099	0.0018
2	rs2623436	183174933	0.74	0.820062814253923	0.77	0.712611004068267	0.67778663987432	1.28250542252707	0.0017	0.0049	0.0233	0.1468	0.0063	0.1598	0.21	0.0061	0.0014	0.0187	0.0093	0.0131	0.0017	0.0079	0.0172	0.1401	0.1525	0.0019	7e-04	0.0101	0.0102	0.0153	0.0055	0.0194	0.0099	0.0018
2	rs183606685	183175066	0.74	0.820062814253923	0.77	0.712611004068267	0.675246393692251	1.28099860968961	0.0017	0.0049	0.0233	0.1468	0.0063	0.1598	0.21	0.0061	0.0014	0.0187	0.0093	0.0131	0.0017	0.0079	0.0172	0.1401	0.1525	0.0019	7e-04	0.0101	0.0102	0.0153	0.0055	0.0194	0.0099	0.0018
2	rs71427838	183177121	0.74	0.820062814253923	0.78	0.653412240020304	0.671046290463796	1.27915736286133	0.0017	0.0049	0.0233	0.1468	0.0063	0.1598	0.2099	0.0061	0.0014	0.0187	0.0094	0.0131	0.0017	0.0079	0.0172	0.1401	0.1527	0.0019	7e-04	0.0101	0.0102	0.0153	0.0055	0.0194	0.0099	0.0018
2	rs12470644	183181858	0.74	0.820062814253923	0.81	0.49521423796015	0.74123463273234	1.41148502583451	0.0016	0.0049	0.0232	0.1469	0.0064	0.1597	0.2096	0.0061	0.0013	0.0186	0.0096	0.013	0.0017	0.008	0.0171	0.1401	0.1535	0.0019	7e-04	0.0099	0.0102	0.0151	0.0056	0.0193	0.01	0.0017
2	rs16823047	183183026	0.74	0.820062814253923	0.81	0.49521423796015	0.774742843556643	1.38701815607299	0.0015	0.005	0.023	0.1471	0.0064	0.1593	0.2094	0.0062	0.0013	0.0185	0.0097	0.0129	0.0018	0.008	0.0172	0.1403	0.154	0.002	6e-04	0.0095	0.0101	0.015	0.0056	0.0196	0.01	0.0017
2	rs113949997	183189719	0.74	0.820062814253923	0.81	0.49521423796015	0.709788272373722	1.38023435283959	0.0015	0.005	0.0231	0.1467	0.0063	0.1594	0.2095	0.0061	0.0013	0.0184	0.0097	0.013	0.0018	0.008	0.0173	0.1401	0.1544	0.002	6e-04	0.0094	0.0102	0.0151	0.0057	0.0195	0.0099	0.0017
2	rs115173561	183193093	0.74	0.820062814253923	0.81	0.49521423796015	0.70986242693014	1.36262235276603	0.0015	0.005	0.0231	0.1467	0.0063	0.1594	0.2095	0.0061	0.0013	0.0184	0.0097	0.013	0.0018	0.008	0.0173	0.14	0.1545	0.002	6e-04	0.0094	0.0103	0.0151	0.0057	0.0194	0.0099	0.0017
2	rs1370666	183208082	0.74	0.820062814253923	0.81	0.49521423796015	0.660956796185626	1.25209395207613	0.0014	0.005	0.0231	0.146	0.0062	0.1597	0.2094	0.0058	0.0013	0.0183	0.0097	0.013	0.0019	0.0081	0.0173	0.1396	0.1556	0.0021	7e-04	0.0092	0.0106	0.0153	0.0058	0.0192	0.0097	0.0017
2	rs60732172	183214781	0.74	0.820062814253923	0.82	0.448736318624531	0.554411212622593	1.1211257311021	0.0015	0.0049	0.0233	0.1451	0.0061	0.1597	0.2089	0.0057	0.0013	0.0183	0.0096	0.0131	0.002	0.0082	0.0173	0.1401	0.1566	0.0021	7e-04	0.0093	0.0106	0.0152	0.0059	0.019	0.0096	0.0017
2	rs75748645	183215590	0.74	0.820062814253923	0.83	0.405269641990714	0.55282273776549	1.08087723352102	0.0015	0.0049	0.0235	0.1448	0.0061	0.1595	0.2085	0.0056	0.0013	0.0185	0.0096	0.0131	0.0019	0.0082	0.0174	0.14	0.1571	0.0021	7e-04	0.0093	0.0106	0.0152	0.0059	0.019	0.0095	0.0016
2	rs78367857	183228357	0.74	0.820062814253923	0.83	0.405269641990714	0.636318575855176	1.32481809530676	0.0016	0.0049	0.0242	0.1446	0.0061	0.1589	0.2074	0.0053	0.0012	0.019	0.0096	0.0133	0.0018	0.0083	0.0176	0.1402	0.1576	0.002	7e-04	0.0096	0.0108	0.0152	0.0059	0.019	0.0095	0.0015
2	rs833115	183235574	0.74	0.820062814253923	0.83	0.405269641990714	0.622830550849558	1.20323911591925	0.0016	0.0049	0.0243	0.1446	0.0062	0.1589	0.2074	0.0053	0.001	0.0189	0.0096	0.0133	0.0018	0.0083	0.0176	0.1403	0.1575	0.0021	6e-04	0.0096	0.0108	0.0153	0.0059	0.019	0.0095	0.0016
2	rs74623406	183242260	0.74	0.820062814253923	0.83	0.405269641990714	0.606985671175465	1.11426277795746	0.0016	0.0049	0.0243	0.1446	0.0062	0.1589	0.2073	0.0052	0.001	0.0188	0.0096	0.0133	0.0018	0.0083	0.0176	0.1403	0.1574	0.0021	6e-04	0.0096	0.0108	0.0153	0.0059	0.0189	0.0095	0.0016
2	rs16823156	183246893	0.74	0.820062814253923	0.83	0.405269641990714	0.590510311832377	1.10528730369399	0.0016	0.0049	0.0243	0.1446	0.0063	0.1589	0.2072	0.0052	0.001	0.0188	0.0097	0.0132	0.0017	0.0084	0.0177	0.1404	0.1572	0.0022	6e-04	0.0096	0.0108	0.0153	0.0059	0.0189	0.0095	0.0016
2	rs10931010	183263387	0.74	0.820062814253923	0.83	0.405269641990714	0.566125369212756	1.25142698978325	0.0016	0.0049	0.0245	0.1446	0.0067	0.159	0.2067	0.0051	9e-04	0.0184	0.0099	0.0132	0.0016	0.0085	0.0178	0.1409	0.1564	0.0024	6e-04	0.0094	0.0108	0.0156	0.0059	0.0189	0.0097	0.0015
2	rs1430148	183272699	0.74	0.820062814253923	0.82	0.448736318624531	0.582012604230907	1.27263298011828	0.0016	0.0049	0.0245	0.1446	0.0067	0.159	0.2066	0.0051	9e-04	0.0184	0.0099	0.0132	0.0016	0.0085	0.0178	0.1409	0.1563	0.0024	6e-04	0.0094	0.0108	0.0156	0.006	0.0189	0.0097	0.0015
2	rs16823201	183283295	0.74	0.820062814253923	0.82	0.448736318624531	0.574312655276635	1.262272749604	0.0016	0.0049	0.0246	0.1445	0.0067	0.159	0.2066	0.0051	9e-04	0.0187	0.0099	0.0131	0.0016	0.0086	0.0179	0.1408	0.1559	0.0024	6e-04	0.0094	0.0108	0.0156	0.0059	0.019	0.0097	0.0015
2	rs62188269	183306507	0.73	0.893795165105119	0.83	0.405269641990714	0.799183222688793	1.66447901324099	0.0016	0.0046	0.025	0.1438	0.0069	0.159	0.2065	0.0051	8e-04	0.02	0.0099	0.013	0.0017	0.0088	0.0181	0.1405	0.1544	0.0024	6e-04	0.0093	0.0107	0.0159	0.0059	0.0194	0.0103	0.0015
2	rs1560371	183310334	0.73	0.893795165105119	0.83	0.405269641990714	0.836018221795433	1.68912683201745	0.0016	0.0046	0.025	0.1437	0.007	0.1588	0.2065	0.0051	8e-04	0.0201	0.01	0.0128	0.0017	0.0088	0.0182	0.1405	0.1545	0.0024	6e-04	0.0093	0.0107	0.0159	0.0059	0.0194	0.0104	0.0015
2	rs6433973	183317153	0.73	0.893795165105119	0.83	0.405269641990714	0.829260787649792	1.60075770242287	0.0016	0.0046	0.0249	0.1437	0.0069	0.1588	0.2068	0.005	7e-04	0.0201	0.0099	0.0127	0.0017	0.0088	0.0181	0.1403	0.1546	0.0023	6e-04	0.0092	0.011	0.0158	0.0058	0.0196	0.0104	0.0014
2	rs1346775	183328892	0.73	0.893795165105119	0.83	0.405269641990714	0.83164308536258	1.63222291610863	0.0016	0.0044	0.0249	0.1436	0.0069	0.159	0.2073	0.0051	7e-04	0.0203	0.0099	0.0128	0.0017	0.0089	0.0181	0.1395	0.1545	0.0024	5e-04	0.0093	0.0112	0.0157	0.0058	0.0196	0.0104	0.0013
2	rs76820456	183339263	0.73	0.893795165105119	0.83	0.405269641990714	0.779990968666157	1.56644569180425	0.0016	0.0044	0.025	0.1434	0.0069	0.1592	0.2072	0.005	7e-04	0.0203	0.0099	0.0128	0.0017	0.0089	0.0182	0.1393	0.1545	0.0023	5e-04	0.0093	0.0113	0.0157	0.0058	0.0198	0.0104	0.0013
2	rs77384266	183339387	0.73	0.893795165105119	0.83	0.405269641990714	0.78006826191246	1.56679170153632	0.0016	0.0044	0.025	0.1434	0.0069	0.1592	0.2072	0.005	7e-04	0.0203	0.0099	0.0128	0.0017	0.0089	0.0182	0.1393	0.1545	0.0023	5e-04	0.0093	0.0113	0.0157	0.0058	0.0198	0.0104	0.0013
2	rs112632903	183345968	0.73	0.893795165105119	0.84	0.364737902801441	0.762837940282639	1.54329022598421	0.0016	0.0044	0.0251	0.1434	0.0069	0.1593	0.2072	0.0051	7e-04	0.0203	0.0098	0.0128	0.0017	0.0089	0.0182	0.1393	0.1545	0.0023	5e-04	0.0093	0.0113	0.0157	0.0058	0.0198	0.0103	0.0013
2	rs10169102	183346071	0.73	0.893795165105119	0.84	0.364737902801441	0.748278973961277	1.55278782987293	0.0016	0.0044	0.0251	0.1434	0.007	0.1592	0.2072	0.0051	7e-04	0.0203	0.0099	0.0128	0.0017	0.0089	0.0179	0.1393	0.1545	0.0023	5e-04	0.0094	0.0113	0.0157	0.0058	0.0198	0.0104	0.0013
2	rs4666845	183354938	0.73	0.893795165105119	0.84	0.364737902801441	0.570614868181542	1.43073354896245	0.0015	0.0042	0.026	0.1412	0.0069	0.1613	0.2052	0.0059	0.001	0.02	0.0097	0.0133	0.0015	0.0093	0.0188	0.1385	0.153	0.0025	4e-04	0.0093	0.0121	0.0159	0.0058	0.0206	0.0102	0.0014
2	rs1430142	183356903	0.73	0.893795165105119	0.84	0.364737902801441	0.59433580907206	1.48684200496486	0.0015	0.0042	0.0262	0.141	0.0069	0.1611	0.2051	0.006	0.001	0.0199	0.0096	0.0133	0.0015	0.0094	0.0188	0.1385	0.1529	0.0025	4e-04	0.0093	0.0121	0.016	0.0058	0.0207	0.0103	0.0013
2	rs79303019	183362214	0.73	0.893795165105119	0.84	0.364737902801441	0.586288300829465	1.48341087544075	0.0015	0.0042	0.0263	0.1406	0.007	0.1612	0.2048	0.0061	0.001	0.0199	0.0097	0.0135	0.0015	0.0095	0.019	0.1381	0.1528	0.0025	3e-04	0.0093	0.0121	0.0161	0.0059	0.0208	0.0103	0.0013
2	rs1430149	183383268	0.74	0.820062814253923	0.84	0.364737902801441	0.546292957713947	1.43516840837869	0.0015	0.0041	0.0264	0.1398	0.0069	0.1618	0.2049	0.0063	9e-04	0.0198	0.0097	0.0136	0.0014	0.0096	0.0191	0.1384	0.152	0.0024	3e-04	0.0094	0.0122	0.0164	0.006	0.0208	0.0103	0.0013
2	rs74436253	183387446	0.74	0.820062814253923	0.84	0.364737902801441	0.577481408873814	1.38701815607299	0.0015	0.0041	0.0265	0.1397	0.0067	0.1619	0.2049	0.0063	9e-04	0.0198	0.0096	0.0136	0.0014	0.0097	0.0191	0.1384	0.1519	0.0024	2e-04	0.0094	0.0123	0.0164	0.006	0.0209	0.0103	0.0013
2	rs1430153	183401673	0.74	0.820062814253923	0.84	0.364737902801441	0.581944853318786	1.40332159613885	0.0015	0.0041	0.0265	0.1394	0.0068	0.1621	0.2049	0.0064	9e-04	0.0197	0.0096	0.0137	0.0014	0.0097	0.0191	0.1385	0.1516	0.0024	2e-04	0.0094	0.0123	0.0165	0.0061	0.0209	0.0103	0.0013
2	rs62188829	183403274	0.74	0.820062814253923	0.84	0.364737902801441	0.5873765063705	1.41148502583451	0.0015	0.0042	0.0265	0.1392	0.0067	0.1621	0.2048	0.0065	9e-04	0.0196	0.0096	0.0137	0.0014	0.0097	0.019	0.1386	0.1514	0.0024	2e-04	0.0098	0.0124	0.0165	0.0061	0.021	0.0104	0.0012
2	rs10166086	183403277	0.74	0.820062814253923	0.84	0.364737902801441	0.598790452084468	1.42698272005779	0.0015	0.0042	0.0266	0.1392	0.0067	0.162	0.2047	0.0064	9e-04	0.0197	0.0096	0.0137	0.0014	0.0097	0.0191	0.1386	0.1514	0.0024	2e-04	0.0097	0.0124	0.0166	0.0061	0.021	0.0104	0.0012
2	rs10931023	183403962	0.74	0.820062814253923	0.84	0.364737902801441	0.583232747724663	1.40910322406583	0.0015	0.0042	0.0266	0.1392	0.0067	0.162	0.2047	0.0064	9e-04	0.0197	0.0096	0.0137	0.0014	0.0097	0.0191	0.1386	0.1514	0.0024	2e-04	0.0097	0.0124	0.0166	0.0061	0.021	0.0104	0.0012
2	rs4666857	183434603	0.74	0.820062814253923	0.84	0.364737902801441	0.554013893026052	1.24942647345169	0.0015	0.0042	0.0267	0.1387	0.0067	0.1618	0.2042	0.0067	0.001	0.0196	0.0096	0.0136	0.0015	0.0096	0.0193	0.1385	0.1509	0.0024	2e-04	0.0099	0.0126	0.0169	0.0062	0.0213	0.0103	0.0014
2	rs73975052	183436341	0.74	0.820062814253923	0.84	0.364737902801441	0.535621692821518	1.22812247025052	0.0015	0.0042	0.0267	0.1386	0.0067	0.1619	0.2042	0.0067	0.001	0.0196	0.0096	0.0136	0.0015	0.0096	0.0193	0.1384	0.1509	0.0024	2e-04	0.0099	0.0126	0.0169	0.0062	0.0213	0.0103	0.0014
2	rs75355368	183444432	0.74	0.820062814253923	0.84	0.364737902801441	0.520605279288746	1.21218677796168	0.0015	0.0042	0.0268	0.1384	0.0067	0.162	0.204	0.0067	0.001	0.0196	0.0096	0.0137	0.0015	0.0096	0.0194	0.1383	0.1506	0.0024	3e-04	0.0099	0.0126	0.017	0.0062	0.0214	0.0103	0.0014
2	rs35755988	183445331	0.74	0.820062814253923	0.84	0.364737902801441	0.520798161111913	1.20738009589611	0.0015	0.0042	0.0268	0.1384	0.0067	0.162	0.2039	0.0067	0.001	0.0196	0.0096	0.0137	0.0015	0.0096	0.0194	0.1383	0.1505	0.0024	3e-04	0.0099	0.0126	0.0171	0.0062	0.0214	0.0103	0.0014
2	rs74951891	183452523	0.74	0.820062814253923	0.84	0.364737902801441	0.515730303100966	1.24426105164452	0.0015	0.0042	0.027	0.1377	0.0067	0.1623	0.2033	0.0069	0.001	0.0195	0.0095	0.014	0.0016	0.0098	0.0197	0.1378	0.1495	0.0024	3e-04	0.01	0.0126	0.0175	0.0064	0.0218	0.0103	0.0015
2	rs10931025	183470617	0.74	0.820062814253923	0.84	0.364737902801441	0.520991076972444	1.25242745636074	0.0016	0.0042	0.0271	0.1372	0.0067	0.1625	0.2027	0.0071	0.0011	0.0195	0.0095	0.0142	0.0017	0.0099	0.02	0.1374	0.1486	0.0024	4e-04	0.0101	0.0126	0.0178	0.0065	0.0221	0.0105	0.0016
2	rs80349864	183476298	0.74	0.820062814253923	0.84	0.364737902801441	0.501363259889715	1.18191193887292	0.0016	0.0042	0.0272	0.1371	0.0066	0.1625	0.2027	0.0071	0.0011	0.0195	0.0095	0.0142	0.0017	0.0099	0.02	0.1373	0.1486	0.0024	4e-04	0.0101	0.0127	0.0177	0.0065	0.0221	0.0105	0.0015
2	rs76594202	183480999	0.74	0.820062814253923	0.84	0.364737902801441	0.503448974498728	1.17382878963557	0.0016	0.0042	0.0272	0.1371	0.0066	0.1625	0.2027	0.0071	0.0011	0.0195	0.0095	0.0142	0.0017	0.0099	0.02	0.1373	0.1487	0.0024	4e-04	0.0101	0.0127	0.0177	0.0065	0.0221	0.0105	0.0015
2	rs1997239	183481873	0.74	0.820062814253923	0.84	0.364737902801441	0.504398400212609	1.17135634307221	0.0016	0.0042	0.0272	0.1371	0.0066	0.1625	0.2028	0.0071	0.0011	0.0195	0.0095	0.0142	0.0018	0.0099	0.02	0.1372	0.1487	0.0024	4e-04	0.0101	0.0127	0.0177	0.0065	0.0221	0.0105	0.0015
2	rs16823448	183485704	0.74	0.820062814253923	0.84	0.364737902801441	0.501426402282776	1.17201557080504	0.0016	0.0042	0.0273	0.1369	0.0066	0.1625	0.2028	0.0071	0.0011	0.0195	0.0095	0.0142	0.0018	0.0099	0.02	0.137	0.1486	0.0024	4e-04	0.0102	0.0127	0.0177	0.0065	0.0221	0.0106	0.0015
2	rs115307503	183486996	0.74	0.820062814253923	0.85	0.32706018639722	0.510240297294058	1.17679695687989	0.0016	0.0042	0.0273	0.1368	0.0066	0.1626	0.2029	0.0071	0.0011	0.0195	0.0095	0.0141	0.0018	0.0099	0.02	0.137	0.1486	0.0024	4e-04	0.0102	0.0128	0.0176	0.0066	0.0221	0.0106	0.0014
2	rs10189510	183490766	0.74	0.820062814253923	0.85	0.32706018639722	0.549586259817006	1.19810780278035	0.0016	0.0042	0.0272	0.1363	0.0066	0.1628	0.2032	0.0072	0.001	0.0195	0.0095	0.014	0.0019	0.01	0.0201	0.137	0.1483	0.0024	4e-04	0.0103	0.0129	0.0175	0.0068	0.0223	0.0107	0.0012
2	rs11686560	183494837	0.75	0.750298972197586	0.85	0.32706018639722	0.549454348695864	1.21450845005587	0.0017	0.0042	0.0271	0.1363	0.0066	0.1629	0.2033	0.0072	0.001	0.0195	0.0095	0.014	0.0019	0.01	0.0201	0.137	0.1483	0.0024	4e-04	0.0103	0.0129	0.0175	0.0068	0.0222	0.0107	0.0011
2	rs13009280	183497242	0.75	0.750298972197586	0.85	0.32706018639722	0.500858258234361	1.17135634307221	0.0017	0.0042	0.0272	0.1363	0.0065	0.1626	0.203	0.0072	0.001	0.0195	0.0095	0.014	0.0019	0.01	0.0202	0.1367	0.1485	0.0024	4e-04	0.0103	0.0129	0.0175	0.0072	0.0223	0.0107	0.0011
2	Affx-36413285	183500977	0.75	0.750298972197586	0.85	0.32706018639722	0.48669319610094	1.13864458324561	0.0017	0.0042	0.0272	0.1362	0.0065	0.1626	0.203	0.0072	0.001	0.0195	0.0095	0.014	0.0019	0.01	0.0202	0.1367	0.1486	0.0024	4e-04	0.0102	0.013	0.0175	0.0072	0.0223	0.0106	0.0011
2	rs77178146	183502123	0.75	0.750298972197586	0.85	0.32706018639722	0.486382026274977	1.13798878405588	0.0017	0.0042	0.0272	0.1362	0.0065	0.1626	0.203	0.0072	0.001	0.0195	0.0095	0.014	0.0019	0.01	0.0202	0.1367	0.1486	0.0024	4e-04	0.0102	0.013	0.0175	0.0072	0.0223	0.0106	0.0011
2	rs114983291	183507763	0.75	0.750298972197586	0.85	0.32706018639722	0.489310818087905	1.14586289420246	0.0017	0.0042	0.0272	0.1362	0.0065	0.1626	0.2029	0.0072	0.001	0.0195	0.0095	0.014	0.0019	0.0101	0.0202	0.1368	0.1486	0.0024	4e-04	0.0102	0.013	0.0175	0.0072	0.0223	0.0106	0.0011
2	rs16823478	183511699	0.75	0.750298972197586	0.84	0.364737902801441	0.4841444438979	1.0916052219636	0.0017	0.0041	0.0273	0.1358	0.0065	0.1627	0.2028	0.0073	0.001	0.0195	0.0095	0.014	0.0019	0.0101	0.0203	0.1369	0.1483	0.0024	4e-04	0.0102	0.0131	0.0177	0.0072	0.0224	0.0106	0.0011
2	rs13384475	183512390	0.75	0.750298972197586	0.84	0.364737902801441	0.484827620258651	1.08949057885527	0.0017	0.0041	0.0274	0.1357	0.0065	0.1628	0.2028	0.0073	0.001	0.0195	0.0094	0.0139	0.0019	0.0101	0.0203	0.1369	0.1483	0.0024	4e-04	0.0102	0.0131	0.0177	0.0072	0.0225	0.0106	0.0011
2	rs77049878	183520126	0.75	0.750298972197586	0.84	0.364737902801441	0.474751974004078	1.08103963173597	0.0017	0.0038	0.0276	0.1352	0.0064	0.1629	0.2027	0.0074	9e-04	0.0195	0.0094	0.0139	0.0019	0.0101	0.0205	0.1372	0.1477	0.0024	5e-04	0.0102	0.0133	0.0179	0.0072	0.0227	0.0105	0.0011
2	rs17356699	183529352	0.76	0.684441169424083	0.84	0.364737902801441	0.54524107183418	0.998662899892242	0.0018	0.003	0.028	0.1338	0.0062	0.1632	0.2025	0.0076	9e-04	0.0194	0.0092	0.0139	0.0021	0.0103	0.0211	0.1379	0.1461	0.0025	7e-04	0.0103	0.0136	0.0187	0.0073	0.0232	0.0103	0.0011
2	rs72625274	183531424	0.76	0.684441169424083	0.84	0.364737902801441	0.54130502180312	1.03204424126293	0.0018	0.003	0.028	0.1339	0.0062	0.1635	0.2026	0.0077	9e-04	0.0195	0.0092	0.0139	0.0021	0.0102	0.0211	0.1377	0.146	0.0022	7e-04	0.0104	0.0136	0.0187	0.0073	0.0232	0.0103	0.0011
2	rs35171778	183532081	0.76	0.684441169424083	0.85	0.32706018639722	0.571622249806469	1.05010483986247	0.0018	0.003	0.0282	0.1336	0.0062	0.1636	0.2027	0.0078	9e-04	0.0197	0.0092	0.0139	0.0021	0.0102	0.0211	0.1377	0.146	0.0021	7e-04	0.0104	0.0136	0.0187	0.0073	0.0232	0.0102	0.0011
2	rs2577999	183533806	0.76	0.684441169424083	0.85	0.32706018639722	0.567530741675809	1.01500632454712	0.0018	0.003	0.0282	0.1336	0.0062	0.1634	0.2027	0.0078	9e-04	0.0197	0.0092	0.0138	0.0021	0.0102	0.0211	0.1376	0.1459	0.0021	7e-04	0.0105	0.0136	0.0189	0.0073	0.0232	0.0102	0.0011
2	rs114601890	183535117	0.76	0.684441169424083	0.85	0.32706018639722	0.553484341863333	0.994505122990422	0.0018	0.003	0.0282	0.1336	0.0062	0.1634	0.2027	0.0078	9e-04	0.0196	0.0092	0.0139	0.0021	0.0102	0.0211	0.1376	0.1459	0.0021	7e-04	0.0105	0.0136	0.0189	0.0074	0.0232	0.0102	0.0011
2	rs112594518	183537235	0.76	0.684441169424083	0.84	0.364737902801441	0.533213251773809	0.969788575601551	0.0018	0.003	0.0282	0.1336	0.0062	0.1634	0.2026	0.0078	9e-04	0.0196	0.0092	0.0139	0.0021	0.0102	0.0211	0.1375	0.1458	0.0021	7e-04	0.0106	0.0136	0.0189	0.0075	0.0232	0.0102	0.0011
2	rs75755677	183551038	0.77	0.622422290089237	0.84	0.364737902801441	0.557196196865779	0.876545028826448	0.0019	0.0032	0.0284	0.1314	0.0064	0.1604	0.203	0.0078	0.0012	0.0201	0.0088	0.0145	0.0025	0.0102	0.0221	0.1387	0.144	0.0023	0.001	0.0107	0.0135	0.0196	0.0081	0.0237	0.0097	0.0013
2	rs6744732	183563956	0.78	0.56417027826485	0.84	0.364737902801441	0.527376373808218	0.848113743322637	0.002	0.0032	0.0286	0.1313	0.0064	0.1597	0.2031	0.0077	0.0012	0.0201	0.0087	0.0146	0.0024	0.0102	0.0221	0.1383	0.1444	0.0023	0.0011	0.0107	0.0135	0.0197	0.0081	0.0239	0.0097	0.0014
2	rs72896673	183576988	0.78	0.56417027826485	0.83	0.405269641990714	0.524727469247518	0.842852850164167	0.002	0.0032	0.0287	0.1313	0.0064	0.1596	0.2031	0.0077	0.0012	0.0202	0.0087	0.0146	0.0024	0.0101	0.0221	0.1383	0.1444	0.0023	0.0011	0.0107	0.0135	0.0197	0.0081	0.0239	0.0097	0.0014
2	rs438248	183589360	0.78	0.56417027826485	0.83	0.405269641990714	0.524727469247518	0.852141352454654	0.002	0.0032	0.0288	0.1313	0.0064	0.1593	0.2031	0.0077	0.0013	0.0202	0.0087	0.0147	0.0024	0.0101	0.0222	0.1381	0.1444	0.0023	0.0011	0.0107	0.0135	0.0198	0.0081	0.024	0.0096	0.0014
2	rs13414223	183605077	0.78	0.56417027826485	0.83	0.405269641990714	0.524856536966871	0.85183139615615	0.002	0.0032	0.0288	0.1313	0.0064	0.1593	0.2031	0.0077	0.0013	0.0202	0.0087	0.0147	0.0024	0.0101	0.0222	0.1381	0.1444	0.0023	0.0011	0.0107	0.0135	0.0198	0.0081	0.024	0.0096	0.0014
2	rs112020259	183608528	0.78	0.56417027826485	0.84	0.364737902801441	0.520669569447671	0.846720492939582	0.002	0.0032	0.0287	0.1312	0.0064	0.1593	0.2031	0.0077	0.0013	0.0202	0.0087	0.0147	0.0024	0.0101	0.0222	0.1382	0.1444	0.0023	0.0011	0.0107	0.0135	0.0197	0.0081	0.0241	0.0096	0.0014
2	rs61748254	183616913	0.78	0.56417027826485	0.84	0.364737902801441	0.511132105018207	0.834511343039873	0.002	0.0032	0.0287	0.1311	0.0064	0.1592	0.2031	0.0077	0.0013	0.0202	0.0088	0.0147	0.0024	0.01	0.0222	0.1382	0.1444	0.0023	0.0011	0.0107	0.0135	0.0197	0.0082	0.0242	0.0096	0.0015
2	rs288334	183622547	0.78	0.56417027826485	0.84	0.364737902801441	0.511387044049081	0.834665658080697	0.002	0.0032	0.0287	0.1311	0.0064	0.1592	0.2031	0.0077	0.0013	0.0202	0.0088	0.0147	0.0024	0.01	0.0222	0.1382	0.1444	0.0023	0.0011	0.0107	0.0135	0.0197	0.0082	0.0242	0.0096	0.0015
2	rs72898727	183625957	0.78	0.56417027826485	0.84	0.364737902801441	0.511195834075835	0.833739857207203	0.002	0.0032	0.0287	0.1311	0.0064	0.1592	0.2031	0.0077	0.0013	0.0202	0.0088	0.0147	0.0024	0.01	0.0222	0.1382	0.1444	0.0023	0.0011	0.0107	0.0135	0.0197	0.0082	0.0242	0.0096	0.0015
2	rs62188169	183632783	0.78	0.56417027826485	0.83	0.405269641990714	0.506299825059019	0.808825161814699	0.0021	0.0032	0.0283	0.1311	0.0064	0.1593	0.2032	0.0077	0.0013	0.0202	0.0088	0.0147	0.0024	0.01	0.0221	0.1382	0.1445	0.0023	0.0011	0.0107	0.0135	0.0197	0.0082	0.0242	0.0096	0.0015
2	rs72898754	183643662	0.78	0.56417027826485	0.83	0.405269641990714	0.497078542516628	0.805760360672377	0.0021	0.0032	0.0283	0.1311	0.0064	0.1593	0.2032	0.0077	0.0013	0.0202	0.0088	0.0147	0.0024	0.01	0.0221	0.1381	0.1446	0.0023	0.0012	0.0107	0.0135	0.0197	0.0082	0.0242	0.0096	0.0015
2	rs78506889	183659474	0.78	0.56417027826485	0.84	0.364737902801441	0.490684658670312	0.802698027345086	0.0021	0.0032	0.0282	0.1311	0.0064	0.1594	0.2032	0.0077	0.0013	0.0202	0.0088	0.0146	0.0025	0.01	0.0221	0.138	0.1446	0.0022	0.0012	0.0107	0.0134	0.0196	0.0082	0.0243	0.0097	0.0015
2	rs4584994	183666168	0.78	0.56417027826485	0.83	0.405269641990714	0.482283604960438	0.793525928240614	0.0022	0.0032	0.0281	0.1311	0.0064	0.1594	0.2033	0.0077	0.0013	0.0202	0.0089	0.0146	0.0025	0.0099	0.0221	0.1379	0.1447	0.0022	0.0012	0.0106	0.0134	0.0196	0.0082	0.0243	0.0097	0.0016
2	rs16823761	183678433	0.79	0.509607847349147	0.84	0.364737902801441	0.457261626887961	0.765388393416974	0.0022	0.0033	0.0281	0.1312	0.0065	0.1582	0.2026	0.0077	0.0014	0.0203	0.0087	0.0146	0.0025	0.0099	0.0218	0.1381	0.1457	0.0021	0.0013	0.0106	0.0133	0.0198	0.0082	0.0248	0.0096	0.0017
2	rs7606369	183680199	0.79	0.509607847349147	0.85	0.32706018639722	0.452143148898234	0.758275015898523	0.0022	0.0033	0.028	0.1312	0.0065	0.158	0.2024	0.0077	0.0014	0.0203	0.0087	0.0147	0.0025	0.01	0.0218	0.1381	0.146	0.0021	0.0013	0.0106	0.0132	0.0198	0.0083	0.0249	0.0096	0.0018
2	rs114884694	183683187	0.79	0.509607847349147	0.84	0.364737902801441	0.448008937599406	0.75012007068293	0.0022	0.0033	0.028	0.1314	0.0065	0.1576	0.2021	0.0078	0.0014	0.0204	0.0087	0.0146	0.0026	0.01	0.0219	0.1379	0.1462	0.0021	0.0014	0.0106	0.0132	0.0199	0.0083	0.0249	0.0096	0.0018
2	rs116033547	183683248	0.79	0.509607847349147	0.85	0.32706018639722	0.447949158649431	0.749969234599535	0.0022	0.0033	0.028	0.1314	0.0065	0.1576	0.2021	0.0078	0.0014	0.0204	0.0087	0.0146	0.0026	0.01	0.0219	0.1379	0.1462	0.0021	0.0014	0.0106	0.0132	0.0199	0.0083	0.0249	0.0096	0.0018
2	rs16823785	183687322	0.79	0.509607847349147	0.83	0.405269641990714	0.429548734527965	0.740479963951744	0.0022	0.0033	0.028	0.1318	0.0065	0.1575	0.2017	0.0078	0.0014	0.0204	0.0086	0.0146	0.0026	0.0099	0.022	0.1376	0.1465	0.0021	0.0014	0.0106	0.0132	0.0199	0.0084	0.0249	0.0097	0.0018
2	rs55679120	183687574	0.79	0.509607847349147	0.83	0.405269641990714	0.548333706345732	0.692698391616406	0.0023	0.0033	0.0278	0.1315	0.0062	0.1568	0.2025	0.0078	0.0015	0.0204	0.0084	0.0146	0.0026	0.0098	0.022	0.1374	0.1465	0.0021	0.0014	0.0107	0.0134	0.0202	0.0083	0.0248	0.0096	0.0018
2	rs1670041	183689010	0.82	0.36720095628419	0.82	0.448736318624531	0.734219622344752	0.703238388112736	0.0025	0.0033	0.0273	0.13	0.007	0.1526	0.2064	0.008	0.0017	0.0206	0.0072	0.0151	0.003	0.0096	0.0223	0.1355	0.146	0.002	0.0016	0.0111	0.0146	0.0224	0.0081	0.0243	0.0093	0.0022
2	rs77634386	183689520	0.82	0.36720095628419	0.82	0.448736318624531	0.931963881428267	0.756914526442302	0.0025	0.0032	0.027	0.1296	0.0071	0.1513	0.208	0.008	0.0017	0.0206	0.0069	0.0154	0.003	0.0095	0.0224	0.135	0.1461	0.002	0.0015	0.0112	0.015	0.0229	0.008	0.0241	0.0092	0.0022
2	rs35019970	183689708	0.82	0.36720095628419	0.82	0.448736318624531	0.934382902913729	0.711576700572588	0.0025	0.0032	0.027	0.1294	0.0071	0.151	0.2087	0.008	0.0016	0.0206	0.0068	0.0154	0.003	0.0095	0.0224	0.1349	0.1461	0.002	0.0014	0.0113	0.0152	0.0231	0.008	0.0241	0.0092	0.0022
2	rs16823787	183692791	0.82	0.36720095628419	0.83	0.405269641990714	0.877946291403389	0.607275843979144	0.0026	0.0032	0.0269	0.1288	0.007	0.1508	0.2088	0.0082	0.0017	0.0204	0.0066	0.0157	0.0032	0.0094	0.0227	0.1329	0.1479	0.0021	0.0015	0.0116	0.015	0.0232	0.008	0.0244	0.0091	0.0023
2	rs1530056	183694845	0.82	0.36720095628419	0.83	0.405269641990714	0.877864983293187	0.620824184896765	0.0026	0.0032	0.0269	0.1287	0.0071	0.1508	0.2089	0.0081	0.0017	0.0204	0.0066	0.0157	0.0032	0.0093	0.0227	0.1328	0.1481	0.0021	0.0015	0.0116	0.0149	0.0232	0.008	0.0245	0.009	0.0023
2	rs16823797	183698599	0.83	0.326509998324372	0.83	0.405269641990714	1.02058323592315	0.643608037435057	0.0026	0.0031	0.0267	0.1287	0.0071	0.1511	0.2092	0.0081	0.0017	0.0209	0.0065	0.0158	0.0032	0.0092	0.0225	0.1328	0.148	0.002	0.0015	0.0114	0.015	0.0231	0.0079	0.0244	0.009	0.0022
2	rs7775	183699584	0.83	0.326509998324372	0.83	0.405269641990714	1.01159910018847	0.628349141416889	0.0026	0.0031	0.0266	0.1286	0.0072	0.1509	0.2098	0.0081	0.0017	0.021	0.0065	0.0161	0.0033	0.009	0.0226	0.1326	0.1477	0.002	0.0014	0.0113	0.0152	0.0232	0.008	0.0243	0.009	0.0022
2	rs6725678	183699954	0.83	0.326509998324372	0.83	0.405269641990714	1.04624209304333	0.571027513776995	0.0026	0.003	0.0266	0.1285	0.0072	0.1507	0.2103	0.0081	0.0017	0.0211	0.0063	0.0163	0.0034	0.0089	0.0225	0.1325	0.1477	0.002	0.0014	0.0112	0.0153	0.0232	0.008	0.0242	0.009	0.0022
2	rs78272361	183700883	0.84	0.289034762536342	0.83	0.405269641990714	1.15132333513355	0.566923369885768	0.0027	0.0029	0.0263	0.1286	0.0072	0.1505	0.2115	0.008	0.0017	0.0213	0.0061	0.0168	0.0035	0.0085	0.0221	0.1328	0.1475	0.0019	0.0012	0.011	0.0157	0.0228	0.0079	0.0242	0.0089	0.0022
2	rs288326	183703336	0.84	0.289034762536342	0.83	0.405269641990714	1.42265982497783	0.474484829824213	0.0029	0.0027	0.0261	0.1288	0.0072	0.1502	0.2129	0.0079	0.0017	0.0216	0.0057	0.0169	0.0036	0.0079	0.0215	0.1336	0.1477	0.0019	0.001	0.0108	0.0161	0.0225	0.0076	0.0242	0.0086	0.0023
2	rs79576701	183704659	0.84	0.289034762536342	0.83	0.405269641990714	1.54372206267042	0.461551425041483	0.0029	0.0026	0.026	0.1289	0.0072	0.1501	0.2135	0.0078	0.0017	0.0216	0.0055	0.0169	0.0036	0.0078	0.0214	0.1337	0.1478	0.0019	0.001	0.0107	0.0163	0.0224	0.0075	0.0242	0.0085	0.0023
2	rs430350	183716900	0.84	0.289034762536342	0.83	0.405269641990714	1.52448966762187	0.434648037229202	0.0029	0.0026	0.026	0.1289	0.0072	0.15	0.2136	0.0078	0.0017	0.0217	0.0055	0.017	0.0036	0.0077	0.0214	0.1338	0.1478	0.0019	0.001	0.0107	0.0163	0.0224	0.0075	0.0242	0.0085	0.0023
2	rs10931046	183725221	0.84	0.289034762536342	0.83	0.405269641990714	1.54544711281642	0.441002003949824	0.0029	0.0026	0.0261	0.1289	0.0072	0.1499	0.2136	0.0078	0.0017	0.0217	0.0055	0.017	0.0036	0.0079	0.0214	0.1337	0.1478	0.0019	0.001	0.0107	0.0163	0.0225	0.0075	0.0241	0.0085	0.0023
2	rs10206992	183730527	0.84	0.289034762536342	0.84	0.364737902801441	1.4682180814695	0.43504443791788	0.0029	0.0026	0.0261	0.129	0.0072	0.15	0.2135	0.0078	0.0017	0.0217	0.0056	0.0175	0.0036	0.0079	0.0215	0.133	0.1473	0.0017	0.001	0.0107	0.0165	0.0225	0.0079	0.024	0.0085	0.0023
2	rs36077496	183731193	0.84	0.289034762536342	0.84	0.364737902801441	1.49640766993516	0.44698107442655	0.0029	0.0026	0.0261	0.1289	0.0072	0.15	0.2135	0.0078	0.0017	0.0218	0.0056	0.0175	0.0036	0.0079	0.0215	0.1331	0.1474	0.0017	0.001	0.0107	0.0165	0.0225	0.0079	0.024	0.0085	0.0023
2	rs35100533	183732967	0.84	0.289034762536342	0.84	0.364737902801441	1.54493967272818	0.448179448481778	0.003	0.0026	0.0261	0.1286	0.0072	0.1499	0.2135	0.0078	0.0017	0.0218	0.0056	0.0174	0.0036	0.0079	0.0216	0.1331	0.1475	0.0017	0.001	0.0107	0.0165	0.0226	0.0079	0.0241	0.0085	0.0023
2	rs75801379	183745744	0.84	0.289034762536342	0.83	0.405269641990714	1.62316948835803	0.43504443791788	0.003	0.0026	0.0261	0.1283	0.0071	0.1498	0.2136	0.0078	0.0018	0.0219	0.0055	0.0173	0.0036	0.0079	0.0216	0.1332	0.1477	0.0018	0.001	0.0107	0.0164	0.0228	0.0079	0.0241	0.0085	0.0023
2	rs12615958	183747546	0.84	0.289034762536342	0.83	0.405269641990714	1.63599662205591	0.438881282353612	0.003	0.0026	0.0261	0.1282	0.0071	0.1498	0.2136	0.0078	0.0018	0.0219	0.0055	0.0172	0.0036	0.0079	0.0216	0.1332	0.1477	0.0018	0.001	0.0107	0.0164	0.0228	0.0079	0.0241	0.0085	0.0023
2	rs10177746	183755369	0.84	0.289034762536342	0.83	0.405269641990714	1.70760368466875	0.457395053135212	0.003	0.0026	0.0263	0.1277	0.0072	0.1495	0.2134	0.0078	0.0018	0.022	0.0055	0.0171	0.0036	0.0079	0.0217	0.1335	0.1478	0.0018	0.001	0.0107	0.0165	0.0228	0.0079	0.0242	0.0085	0.0023
2	rs12693329	183759235	0.84	0.289034762536342	0.83	0.405269641990714	1.73047915227559	0.453515801679758	0.003	0.0026	0.0259	0.1277	0.0072	0.1495	0.2135	0.0079	0.0018	0.0219	0.0055	0.0171	0.0036	0.0079	0.0217	0.1336	0.1478	0.0018	0.001	0.0107	0.0165	0.0228	0.008	0.0242	0.0086	0.0024
2	rs4666599	183764930	0.84	0.289034762536342	0.83	0.405269641990714	1.89255603908166	0.359415335251917	0.0028	0.0023	0.026	0.1294	0.0069	0.1481	0.2144	0.0077	0.0016	0.0213	0.0049	0.0173	0.0033	0.0076	0.0214	0.1349	0.1485	0.0015	0.001	0.0106	0.0166	0.0226	0.0078	0.0242	0.0083	0.003
2	rs75693128	183766851	0.84	0.289034762536342	0.83	0.405269641990714	1.91494135580993	0.377849367753773	0.0028	0.0023	0.026	0.1295	0.0069	0.1481	0.2144	0.0077	0.0016	0.0212	0.0048	0.0173	0.0033	0.0076	0.0213	0.1351	0.1485	0.0015	9e-04	0.0106	0.0166	0.0226	0.0078	0.0242	0.0082	0.003
2	rs72900782	183768201	0.84	0.289034762536342	0.83	0.405269641990714	1.92435883452662	0.37518193789137	0.0028	0.0023	0.0261	0.1296	0.0069	0.1481	0.2144	0.0077	0.0016	0.0212	0.0048	0.0173	0.0033	0.0076	0.0213	0.1352	0.1486	0.0015	9e-04	0.0106	0.0167	0.0225	0.0078	0.0242	0.0082	0.003
2	rs77056926	183772119	0.84	0.289034762536342	0.83	0.405269641990714	1.98107957211102	0.398086151938233	0.0027	0.0022	0.0261	0.1299	0.0068	0.148	0.2143	0.0077	0.0016	0.021	0.0046	0.0174	0.0032	0.0075	0.0212	0.1356	0.1488	0.0014	9e-04	0.0106	0.0167	0.0225	0.0078	0.0242	0.0082	0.0031
2	rs114372940	183794869	0.84	0.289034762536342	0.83	0.405269641990714	1.96527431768819	0.359289978226633	0.0026	0.0022	0.026	0.1302	0.0068	0.148	0.2142	0.008	0.0016	0.0207	0.0045	0.0174	0.0032	0.0074	0.0211	0.1361	0.149	0.0013	9e-04	0.0106	0.0167	0.0224	0.0077	0.0242	0.0082	0.0032
2	rs12612383	183796408	0.84	0.289034762536342	0.83	0.405269641990714	1.96549507671402	0.361422738173099	0.0026	0.0022	0.026	0.1302	0.0068	0.148	0.2142	0.008	0.0016	0.0207	0.0045	0.0174	0.0032	0.0074	0.0211	0.1361	0.149	0.0013	9e-04	0.0106	0.0167	0.0224	0.0077	0.0242	0.0082	0.0032
2	rs34254952	183802026	0.84	0.289034762536342	0.83	0.405269641990714	1.9422510893422	0.354410797068161	0.0026	0.0022	0.026	0.1303	0.0067	0.1481	0.2142	0.008	0.0015	0.0207	0.0045	0.0175	0.0032	0.0074	0.0211	0.1362	0.149	0.0013	9e-04	0.0106	0.0167	0.0224	0.0078	0.0242	0.0081	0.0031
2	rs75751697	183811562	0.84	0.289034762536342	0.83	0.405269641990714	1.88776306293263	0.333613968190977	0.0027	0.0022	0.0258	0.1305	0.0066	0.1485	0.2142	0.0079	0.0015	0.0206	0.0045	0.0175	0.0031	0.0073	0.0212	0.1363	0.149	0.0012	9e-04	0.0106	0.0168	0.0224	0.0077	0.0242	0.0081	0.0031
2	rs1156272	183823543	0.84	0.289034762536342	0.83	0.405269641990714	1.86494466362438	0.306584769247575	0.0027	0.0022	0.0257	0.1307	0.0066	0.1485	0.2143	0.0079	0.0015	0.0206	0.0045	0.0175	0.0031	0.0073	0.0212	0.1364	0.149	0.0012	9e-04	0.0106	0.0168	0.0224	0.0077	0.0242	0.0081	0.003
2	rs74578005	183826767	0.84	0.289034762536342	0.83	0.405269641990714	1.86234288602961	0.30742288181443	0.0027	0.0022	0.0257	0.1307	0.0066	0.1485	0.2143	0.0079	0.0015	0.0206	0.0045	0.0175	0.0031	0.0073	0.0212	0.1363	0.149	0.0012	9e-04	0.0106	0.0168	0.0224	0.0077	0.0242	0.0081	0.003
2	rs16823914	183859473	0.84	0.289034762536342	0.83	0.405269641990714	1.83682510482644	0.298478900403108	0.0027	0.0022	0.0257	0.1306	0.0066	0.1485	0.2142	0.0079	0.0016	0.0206	0.0045	0.0175	0.0032	0.0073	0.0212	0.1363	0.149	0.0013	9e-04	0.0105	0.0168	0.0224	0.0077	0.0242	0.0081	0.0031
2	rs6434000	183871448	0.84	0.289034762536342	0.83	0.405269641990714	1.82809477040284	0.296581149140287	0.0027	0.0022	0.0257	0.1306	0.0066	0.1485	0.2142	0.0079	0.0016	0.0206	0.0045	0.0175	0.0032	0.0073	0.0212	0.1362	0.149	0.0013	0.001	0.0105	0.0168	0.0224	0.0077	0.0242	0.0081	0.0031
2	rs75258697	183883823	0.84	0.289034762536342	0.83	0.405269641990714	1.8271256164646	0.299666844821367	0.0027	0.0022	0.0257	0.1306	0.0066	0.1485	0.2142	0.0079	0.0016	0.0206	0.0045	0.0175	0.0032	0.0073	0.0212	0.1362	0.149	0.0013	0.001	0.0105	0.0168	0.0224	0.0077	0.0242	0.0081	0.0031
2	rs116424853	183898692	0.84	0.289034762536342	0.83	0.405269641990714	1.79417299460308	0.31704947963292	0.0027	0.0022	0.0257	0.1306	0.0066	0.1485	0.2142	0.0079	0.0016	0.0205	0.0044	0.0175	0.0032	0.0072	0.0212	0.1363	0.1491	0.0013	0.001	0.0105	0.0168	0.0224	0.0076	0.0242	0.008	0.003
2	rs79929074	183901592	0.84	0.289034762536342	0.83	0.405269641990714	1.78476556699666	0.313549655750438	0.0028	0.0022	0.0257	0.1307	0.0066	0.1484	0.2142	0.0079	0.0016	0.0205	0.0044	0.0175	0.0032	0.0072	0.0212	0.1363	0.1491	0.0013	0.001	0.0105	0.0168	0.0224	0.0076	0.0242	0.008	0.003
2	rs71427869	183901677	0.84	0.289034762536342	0.83	0.405269641990714	1.78465876288593	0.314031705047368	0.0028	0.0022	0.0257	0.1307	0.0066	0.1484	0.2142	0.0079	0.0016	0.0205	0.0044	0.0175	0.0032	0.0072	0.0212	0.1363	0.1491	0.0013	0.001	0.0105	0.0168	0.0224	0.0076	0.0242	0.008	0.003
2	rs77039100	183906340	0.84	0.289034762536342	0.83	0.405269641990714	1.79738398339122	0.294332320499874	0.0028	0.0023	0.0256	0.1303	0.0066	0.1485	0.2142	0.0079	0.0017	0.0205	0.0044	0.0175	0.0032	0.0072	0.0211	0.1364	0.1491	0.0013	0.001	0.0105	0.0168	0.0224	0.0076	0.0242	0.008	0.0031
2	rs79864047	183925091	0.84	0.289034762536342	0.83	0.405269641990714	1.71128605093947	0.305149596986818	0.0028	0.0023	0.0256	0.1305	0.0066	0.1484	0.2141	0.0078	0.0017	0.0205	0.0044	0.0175	0.0032	0.0071	0.0211	0.1366	0.1493	0.0013	0.001	0.0105	0.0168	0.0224	0.0076	0.0241	0.008	0.003
2	rs17704284	183939618	0.84	0.289034762536342	0.83	0.405269641990714	1.47230434857768	0.270519294909564	0.0032	0.0026	0.0252	0.1312	0.0068	0.1478	0.2133	0.0077	0.0017	0.0204	0.0043	0.0174	0.0031	0.0068	0.0209	0.1375	0.1503	0.0013	0.0011	0.0106	0.0169	0.0224	0.0075	0.0236	0.008	0.0023
2	rs16823715	183945032	0.84	0.289034762536342	0.83	0.405269641990714	1.46184786452971	0.274445166579399	0.0032	0.0027	0.0252	0.1313	0.0068	0.1478	0.2133	0.0077	0.0017	0.0204	0.0043	0.0174	0.0031	0.0068	0.0208	0.1376	0.1504	0.0013	0.0011	0.0106	0.0169	0.0224	0.0075	0.0236	0.008	0.0023
2	rs10460315	183957935	0.84	0.289034762536342	0.83	0.405269641990714	1.43933588869146	0.270404093280546	0.0033	0.0027	0.0252	0.1315	0.0068	0.1477	0.2131	0.0076	0.0017	0.0204	0.0043	0.0174	0.0031	0.0067	0.0208	0.1378	0.1506	0.0013	0.0011	0.0106	0.0169	0.0224	0.0074	0.0235	0.008	0.0022
2	rs6750185	183979483	0.84	0.289034762536342	0.83	0.405269641990714	1.66915999805041	0.232146024310052	0.0041	0.0033	0.0253	0.1316	0.0068	0.1467	0.2108	0.0075	0.002	0.0205	0.0045	0.0173	0.0035	0.0065	0.0208	0.1381	0.1509	0.0016	0.0013	0.0105	0.0171	0.0221	0.0074	0.0231	0.008	0.0031
2	rs16824004	183985969	0.84	0.289034762536342	0.82	0.448736318624531	1.77580175226779	0.229625873785198	0.0043	0.0034	0.0253	0.1316	0.0068	0.1464	0.2102	0.0074	0.002	0.0205	0.0046	0.0172	0.0036	0.0065	0.0208	0.1381	0.151	0.0017	0.0014	0.0105	0.0171	0.022	0.0074	0.023	0.0079	0.0034
2	rs12612008	183989637	0.84	0.289034762536342	0.82	0.448736318624531	1.73153588999072	0.224286708853328	0.0043	0.0034	0.0253	0.1316	0.0068	0.1464	0.2101	0.0074	0.002	0.0205	0.0046	0.0172	0.0036	0.0065	0.0207	0.1381	0.151	0.0018	0.0014	0.0105	0.0171	0.022	0.0074	0.023	0.0079	0.0034
2	rs9917390	183998817	0.84	0.289034762536342	0.82	0.448736318624531	1.92381087826925	0.200202812698414	0.0047	0.0036	0.0256	0.1324	0.0068	0.1459	0.2084	0.0074	0.002	0.0205	0.0046	0.0171	0.0038	0.0063	0.0206	0.1388	0.1513	0.0019	0.0014	0.0104	0.0173	0.022	0.0072	0.023	0.0079	0.0034
2	rs116391940	183999225	0.84	0.289034762536342	0.82	0.448736318624531	1.92677046959535	0.195309681052254	0.0047	0.0036	0.0256	0.1324	0.0068	0.1459	0.2083	0.0074	0.002	0.0205	0.0046	0.017	0.0038	0.0063	0.0206	0.1389	0.1513	0.0019	0.0014	0.0104	0.0173	0.0221	0.0072	0.023	0.0079	0.0034
2	rs2176232	184001854	0.84	0.289034762536342	0.82	0.448736318624531	1.94258091878253	0.185647165013415	0.0047	0.0036	0.0257	0.1324	0.0068	0.1459	0.2083	0.0074	0.002	0.0205	0.0046	0.017	0.0038	0.0063	0.0206	0.139	0.1513	0.0019	0.0014	0.0104	0.0173	0.0221	0.0072	0.0229	0.0079	0.0034
2	rs2675098	184005606	0.84	0.289034762536342	0.82	0.448736318624531	1.94907140397997	0.181687572606014	0.0047	0.0036	0.0257	0.1324	0.0068	0.1459	0.2083	0.0074	0.002	0.0205	0.0046	0.017	0.0038	0.0063	0.0206	0.1391	0.1513	0.0019	0.0014	0.0104	0.0173	0.0221	0.0072	0.0229	0.0079	0.0034
2	rs114252768	184014965	0.84	0.289034762536342	0.82	0.448736318624531	1.94005270971337	0.177255701343504	0.0047	0.0036	0.0256	0.1324	0.0068	0.1459	0.2082	0.0073	0.002	0.0206	0.0046	0.0169	0.0038	0.0063	0.0205	0.1392	0.1515	0.0019	0.0014	0.0105	0.0172	0.022	0.0073	0.0229	0.0079	0.0034
2	rs74849582	184025875	0.84	0.289034762536342	0.82	0.448736318624531	1.93642722218498	0.174554916830278	0.0047	0.0036	0.0256	0.1324	0.0068	0.1459	0.2081	0.0073	0.002	0.0206	0.0046	0.0169	0.0038	0.0063	0.0203	0.1394	0.1517	0.0019	0.0014	0.0105	0.0172	0.0219	0.0073	0.0228	0.0079	0.0034
2	rs115933264	184027033	0.84	0.289034762536342	0.82	0.448736318624531	1.93115787852515	0.172861814678099	0.0047	0.0036	0.0256	0.1324	0.0069	0.1459	0.2081	0.0074	0.002	0.0207	0.0046	0.0169	0.0038	0.0062	0.0204	0.1394	0.1517	0.0019	0.0014	0.0105	0.0172	0.022	0.0074	0.0224	0.008	0.0034
2	rs6434007	184028529	0.84	0.289034762536342	0.82	0.448736318624531	1.93115787852515	0.17276239914048	0.0047	0.0036	0.0256	0.1324	0.0069	0.1459	0.2081	0.0074	0.002	0.0207	0.0046	0.0169	0.0038	0.0062	0.0204	0.1394	0.1517	0.0019	0.0014	0.0105	0.0172	0.022	0.0074	0.0224	0.008	0.0034
2	rs1882444	184036470	0.84	0.289034762536342	0.82	0.448736318624531	1.93335284845892	0.173160180601383	0.0047	0.0036	0.0256	0.1324	0.0069	0.1459	0.2081	0.0074	0.002	0.0207	0.0046	0.0169	0.0038	0.0062	0.0204	0.1395	0.1517	0.0019	0.0014	0.0105	0.0172	0.022	0.0074	0.0224	0.008	0.0034
2	rs79511374	184045550	0.84	0.289034762536342	0.82	0.448736318624531	1.97764964960982	0.192310956719163	0.0047	0.0036	0.0257	0.1323	0.007	0.1454	0.208	0.0074	0.002	0.0206	0.0047	0.0171	0.0038	0.0064	0.0203	0.1394	0.1512	0.002	0.0014	0.0106	0.0172	0.0226	0.0074	0.0223	0.0082	0.0034
2	rs6735968	184045757	0.84	0.289034762536342	0.82	0.448736318624531	1.9779814904096	0.192310956719163	0.0047	0.0036	0.0257	0.1323	0.007	0.1454	0.208	0.0074	0.002	0.0206	0.0047	0.0171	0.0038	0.0064	0.0203	0.1394	0.1512	0.002	0.0014	0.0106	0.0172	0.0226	0.0074	0.0223	0.0082	0.0034
2	rs72898507	184058088	0.84	0.289034762536342	0.82	0.448736318624531	1.9959285922214	0.195102369144182	0.0047	0.0036	0.0257	0.1323	0.007	0.1454	0.208	0.0074	0.002	0.0206	0.0047	0.0171	0.0038	0.0064	0.0203	0.1394	0.1511	0.002	0.0014	0.0106	0.0172	0.0227	0.0074	0.0223	0.0082	0.0034
2	rs75036164	184074663	0.84	0.289034762536342	0.82	0.448736318624531	2.08174305433334	0.201458631404874	0.0047	0.0036	0.0257	0.1325	0.0071	0.1447	0.2077	0.0074	0.002	0.0207	0.0047	0.0169	0.0039	0.0064	0.0201	0.14	0.1516	0.002	0.0015	0.0105	0.017	0.0226	0.0074	0.0222	0.0083	0.0034
2	rs6740639	184077474	0.83	0.326509998324372	0.82	0.448736318624531	2.10485090235998	0.194273865754705	0.0048	0.0036	0.0255	0.1328	0.0072	0.1436	0.2067	0.0075	0.002	0.0208	0.0048	0.0166	0.004	0.0065	0.0197	0.141	0.1523	0.0022	0.0015	0.0105	0.0172	0.0224	0.0075	0.0219	0.0084	0.0035
2	rs62188074	184078409	0.83	0.326509998324372	0.77	0.712611004068267	2.10620615853663	0.19499874107946	0.0048	0.0037	0.0254	0.1334	0.0071	0.1435	0.205	0.0077	0.002	0.0209	0.0047	0.0166	0.004	0.0065	0.0195	0.1414	0.1526	0.0023	0.0015	0.0107	0.0171	0.0226	0.0076	0.0215	0.0085	0.0035
2	rs17707584	184091944	0.83	0.326509998324372	0.75	0.841047356078831	2.09853017137349	0.202507155376648	0.0049	0.0038	0.0253	0.1341	0.0071	0.1435	0.2033	0.0078	0.002	0.0209	0.0048	0.0166	0.0041	0.0065	0.0192	0.1418	0.1529	0.0025	0.0016	0.0108	0.0172	0.0229	0.0077	0.0212	0.0086	0.0035
2	rs76771486	184094402	0.83	0.326509998324372	0.75	0.841047356078831	2.10270566725026	0.19988926986268	0.0049	0.0038	0.0253	0.1341	0.0071	0.1435	0.2033	0.0078	0.002	0.021	0.0048	0.0166	0.0041	0.0065	0.0192	0.1418	0.1529	0.0025	0.0016	0.0108	0.0172	0.0229	0.0077	0.0211	0.0086	0.0035
2	rs11884119	184100581	0.83	0.326509998324372	0.75	0.841047356078831	2.09142683765686	0.201772997176456	0.0049	0.0038	0.0253	0.1343	0.0071	0.1434	0.2031	0.0078	0.0019	0.021	0.0048	0.0166	0.0041	0.0065	0.0192	0.1418	0.1529	0.0025	0.0016	0.0109	0.0172	0.0229	0.0077	0.0211	0.0086	0.0035
2	rs12151586	184113542	0.83	0.326509998324372	0.75	0.841047356078831	2.03243149618431	0.192930093404864	0.0049	0.0038	0.0253	0.1345	0.0071	0.1435	0.2032	0.0079	0.0019	0.021	0.0048	0.0166	0.0041	0.0065	0.0191	0.1417	0.153	0.0024	0.0017	0.0108	0.0173	0.0228	0.0077	0.021	0.0083	0.0036
2	rs17708224	184114645	0.83	0.326509998324372	0.75	0.841047356078831	2.02874897447493	0.19272363959309	0.0049	0.0038	0.0253	0.1346	0.0071	0.1435	0.2032	0.0079	0.0019	0.021	0.0048	0.0166	0.0041	0.0065	0.019	0.1417	0.153	0.0024	0.0017	0.0108	0.0173	0.0228	0.0077	0.021	0.0083	0.0036
2	rs9679439	184121030	0.83	0.326509998324372	0.75	0.841047356078831	2.03209662963755	0.175253740160843	0.0049	0.0039	0.0253	0.1349	0.0071	0.1435	0.2031	0.0081	0.0019	0.0211	0.0048	0.0165	0.0041	0.0065	0.0189	0.1415	0.1529	0.0025	0.0017	0.0109	0.0174	0.0227	0.0077	0.0208	0.0084	0.0036
2	rs76187613	184121974	0.83	0.326509998324372	0.75	0.841047356078831	2.01860567401342	0.174455164014898	0.0049	0.0039	0.0253	0.135	0.0071	0.1436	0.203	0.0081	0.0019	0.0211	0.0048	0.0165	0.0041	0.0065	0.0189	0.1415	0.1529	0.0025	0.0017	0.0109	0.0174	0.0227	0.0077	0.0208	0.0084	0.0036
2	rs11899463	184126576	0.83	0.326509998324372	0.74	0.910385700718773	1.97842397387911	0.169591640529067	0.0048	0.0039	0.0253	0.1351	0.0071	0.1438	0.2029	0.0083	0.0019	0.0211	0.0048	0.0165	0.0041	0.0065	0.0189	0.1414	0.1528	0.0025	0.0017	0.0109	0.0174	0.0227	0.0077	0.0207	0.0083	0.0036
2	rs6733582	184130272	0.83	0.326509998324372	0.74	0.910385700718773	1.95204406063891	0.163897230217901	0.0048	0.0039	0.0253	0.1353	0.0071	0.144	0.2028	0.0084	0.0019	0.0211	0.0048	0.0165	0.0041	0.0065	0.0189	0.1414	0.1528	0.0025	0.0017	0.0109	0.0174	0.0227	0.0076	0.0206	0.0083	0.0035
2	rs4274569	184139076	0.83	0.326509998324372	0.74	0.910385700718773	1.72351034883335	0.170085720381327	0.0047	0.0039	0.0253	0.1359	0.0072	0.1452	0.2026	0.0083	0.002	0.0209	0.0048	0.0165	0.0041	0.0064	0.0188	0.1415	0.1532	0.0024	0.0017	0.0109	0.0166	0.0226	0.0074	0.02	0.0084	0.0034
2	rs994545	184140295	0.83	0.326509998324372	0.74	0.910385700718773	1.63796524523515	0.171075384045467	0.0046	0.0039	0.0254	0.1363	0.0072	0.1454	0.2028	0.0083	0.002	0.0209	0.0048	0.0165	0.0041	0.0064	0.0187	0.1411	0.1532	0.0024	0.0017	0.0109	0.0166	0.0223	0.0073	0.0199	0.0085	0.0034
2	rs16824240	184141374	0.83	0.326509998324372	0.74	0.910385700718773	1.50413887511568	0.165853107349619	0.0046	0.0039	0.0255	0.1369	0.0071	0.1461	0.2026	0.0084	0.002	0.0207	0.0048	0.0163	0.0041	0.0063	0.0185	0.141	0.1533	0.0024	0.0017	0.011	0.0166	0.0221	0.0071	0.0196	0.0086	0.0033
2	rs10176594	184143715	0.82	0.36720095628419	0.74	0.910385700718773	1.39616753752195	0.137581629944986	0.0044	0.0039	0.025	0.14	0.0063	0.1481	0.2007	0.0084	0.0019	0.021	0.0046	0.016	0.0037	0.0061	0.0179	0.1413	0.155	0.0027	0.0016	0.0108	0.0161	0.0219	0.0065	0.0191	0.0087	0.003
2	rs1462527	184144977	0.82	0.36720095628419	0.74	0.910385700718773	0.991931014769003	0.0826333451104271	0.0038	0.0043	0.0246	0.1429	0.0057	0.1502	0.1987	0.0086	0.0018	0.0204	0.0043	0.016	0.0034	0.0057	0.017	0.1423	0.1574	0.0027	0.0016	0.0109	0.016	0.021	0.0059	0.0188	0.0083	0.0024
2	rs1462526	184145116	0.82	0.36720095628419	0.74	0.910385700718773	0.870803360580176	0.0883577645998958	0.0038	0.0043	0.0242	0.144	0.0057	0.1506	0.1985	0.0084	0.0019	0.0202	0.0045	0.0157	0.0034	0.0055	0.0169	0.1427	0.1571	0.0027	0.0016	0.0108	0.0159	0.0209	0.0057	0.0189	0.0081	0.0025
2	rs62188105	184146870	0.81	0.411214762386647	0.73	0.98319925910612	0.605466717311101	0.0355290906486029	0.0032	0.0047	0.0235	0.1472	0.0053	0.1514	0.1989	0.0087	0.0018	0.0199	0.0042	0.0154	0.0032	0.0051	0.0164	0.1429	0.16	0.0028	0.0016	0.0108	0.0159	0.0188	0.0055	0.0183	0.0074	0.0022
2	rs79655746	184149420	0.81	0.411214762386647	0.73	0.98319925910612	0.565991609230805	0.0279897283905579	0.0031	0.0047	0.0234	0.1486	0.0052	0.1526	0.1992	0.0086	0.0018	0.0196	0.0041	0.0151	0.0031	0.0049	0.0157	0.1431	0.1606	0.0029	0.0016	0.0108	0.0156	0.0184	0.0055	0.0178	0.0073	0.002
2	rs1113451	184150220	0.81	0.411214762386647	0.75	0.841047356078831	0.644318416877784	0.0292201243966722	0.0031	0.0048	0.0235	0.1491	0.005	0.1532	0.1997	0.0083	0.0017	0.0195	0.004	0.0151	0.003	0.0047	0.0155	0.1432	0.1611	0.0029	0.0016	0.0107	0.0155	0.0183	0.0051	0.0177	0.0072	0.002
2	rs56812272	184152097	0.81	0.411214762386647	0.75	0.841047356078831	0.58018461741255	0.0301833888372973	0.0031	0.0048	0.0235	0.1493	0.005	0.1536	0.1999	0.0082	0.0017	0.0192	0.004	0.0151	0.003	0.0047	0.0155	0.143	0.1611	0.0029	0.0016	0.0107	0.0154	0.0183	0.005	0.0177	0.0072	0.002
2	rs116223772	184156531	0.81	0.411214762386647	0.75	0.841047356078831	0.554080103660656	0.0310135842277934	0.003	0.0048	0.0235	0.1496	0.005	0.1537	0.2	0.0081	0.0017	0.0191	0.0039	0.0149	0.003	0.0047	0.0154	0.1431	0.1613	0.0029	0.0016	0.0107	0.0153	0.0182	0.005	0.0177	0.0071	0.002
2	rs73050584	184158364	0.81	0.411214762386647	0.75	0.841047356078831	0.555670274435161	0.0328564964502637	0.003	0.0048	0.0235	0.1497	0.005	0.1537	0.2	0.0081	0.0017	0.0191	0.0039	0.0149	0.003	0.0047	0.0154	0.1432	0.1614	0.0029	0.0016	0.0106	0.0153	0.0182	0.0049	0.0176	0.0071	0.002
2	rs72900558	184158568	0.81	0.411214762386647	0.75	0.841047356078831	0.552293722448581	0.0331599704354993	0.003	0.0048	0.0234	0.1497	0.005	0.1535	0.2004	0.0081	0.0017	0.0191	0.0039	0.0149	0.003	0.0047	0.0154	0.1431	0.1614	0.0029	0.0016	0.0106	0.0153	0.0181	0.0049	0.0176	0.0071	0.002
2	rs114680334	184162775	0.81	0.411214762386647	0.75	0.841047356078831	0.531329151304374	0.0283185502207691	0.003	0.0048	0.0234	0.15	0.005	0.1536	0.2004	0.0081	0.0017	0.019	0.0039	0.0148	0.0029	0.0047	0.0153	0.1433	0.1616	0.0029	0.0016	0.0106	0.0153	0.0181	0.0049	0.0176	0.0071	0.002
2	rs56080143	184171554	0.82	0.36720095628419	0.75	0.841047356078831	0.504398400212609	0.0243168076490955	0.0029	0.0048	0.0234	0.1507	0.0049	0.1537	0.2003	0.0081	0.0017	0.0189	0.0039	0.0145	0.0028	0.0047	0.0152	0.1436	0.1618	0.0029	0.0016	0.0105	0.0152	0.0179	0.0049	0.0175	0.007	0.002
2	rs16824271	184180732	0.82	0.36720095628419	0.75	0.841047356078831	0.48420653158318	0.0254243440375188	0.0028	0.0048	0.0233	0.1515	0.0048	0.1538	0.2003	0.008	0.0017	0.0187	0.0038	0.0143	0.0026	0.0047	0.015	0.1441	0.1621	0.003	0.0016	0.0104	0.0152	0.0178	0.0049	0.0175	0.0068	0.0021
2	rs7559989	184181744	0.81	0.411214762386647	0.75	0.841047356078831	0.480117011905161	0.0278026392690001	0.0028	0.0048	0.0233	0.152	0.0049	0.1542	0.1997	0.008	0.0017	0.0186	0.0038	0.0143	0.0026	0.0046	0.015	0.1445	0.1621	0.003	0.0016	0.0104	0.0151	0.0178	0.0049	0.0173	0.0067	0.0021
2	rs12476985	184183623	0.82	0.36720095628419	0.75	0.841047356078831	0.459861721508277	0.0251118729826541	0.0027	0.0047	0.0233	0.152	0.0049	0.1543	0.1997	0.0079	0.0017	0.0186	0.0037	0.0143	0.0026	0.0046	0.015	0.1447	0.1622	0.0029	0.0016	0.0104	0.015	0.0177	0.0049	0.0173	0.0066	0.0021
2	rs79290627	184185907	0.82	0.36720095628419	0.75	0.841047356078831	0.44902577962208	0.0234907964316172	0.0027	0.0047	0.0233	0.152	0.0048	0.1545	0.1998	0.0079	0.0017	0.0186	0.0037	0.0142	0.0026	0.0046	0.015	0.1448	0.1624	0.0029	0.0016	0.0103	0.0149	0.0177	0.0049	0.0172	0.0066	0.0021
2	rs576301	184191329	0.82	0.36720095628419	0.75	0.841047356078831	0.431952685827201	0.0225091570538421	0.0027	0.0047	0.0232	0.1519	0.0048	0.1549	0.1999	0.0078	0.0017	0.0186	0.0036	0.0142	0.0025	0.0045	0.015	0.1453	0.1626	0.0029	0.0016	0.0103	0.0147	0.0176	0.0049	0.0171	0.0064	0.0021
2	rs111831113	184191606	0.82	0.36720095628419	0.75	0.841047356078831	0.430134451080492	0.0221305083167175	0.0027	0.0047	0.0232	0.1519	0.0048	0.1549	0.1999	0.0078	0.0017	0.0186	0.0036	0.0142	0.0025	0.0045	0.015	0.1453	0.1627	0.0029	0.0016	0.0103	0.0146	0.0176	0.0049	0.0171	0.0064	0.0021
2	rs114883151	184194846	0.82	0.36720095628419	0.76	0.775138689739853	0.413711908821071	0.0202837322743333	0.0027	0.0046	0.0232	0.1518	0.0048	0.155	0.2	0.0078	0.0017	0.0185	0.0036	0.0142	0.0025	0.0045	0.015	0.1454	0.1628	0.0029	0.0016	0.0103	0.0146	0.0176	0.0049	0.0171	0.0064	0.0021
2	rs116779036	184202311	0.82	0.36720095628419	0.75	0.841047356078831	0.372448589444756	0.0169354667876429	0.0027	0.0045	0.0231	0.1515	0.0047	0.1553	0.2001	0.0078	0.0017	0.0185	0.0036	0.0142	0.0024	0.0044	0.015	0.1457	0.1632	0.0027	0.0016	0.0102	0.0146	0.0174	0.005	0.017	0.0064	0.002
2	rs72900582	184202792	0.82	0.36720095628419	0.75	0.841047356078831	0.370380551085438	0.0167886413174673	0.0027	0.0045	0.0231	0.1514	0.0047	0.1554	0.2001	0.0078	0.0017	0.0184	0.0036	0.0142	0.0024	0.0044	0.015	0.1457	0.1633	0.0027	0.0016	0.0102	0.0146	0.0174	0.005	0.017	0.0064	0.002
2	rs444319	184207690	0.82	0.36720095628419	0.75	0.841047356078831	0.330619881983191	0.0150413407050329	0.0027	0.0044	0.0231	0.1511	0.0047	0.1556	0.2003	0.0078	0.0017	0.0184	0.0036	0.0142	0.0024	0.0044	0.015	0.146	0.1637	0.0026	0.0016	0.0102	0.0145	0.0172	0.0051	0.0168	0.0063	0.002
2	rs7583641	184211264	0.82	0.36720095628419	0.75	0.841047356078831	0.319193191547623	0.0140857206986194	0.0026	0.0045	0.023	0.1511	0.0046	0.156	0.2003	0.0078	0.0017	0.0183	0.0036	0.0142	0.0023	0.0044	0.015	0.1459	0.1641	0.0025	0.0016	0.0102	0.0145	0.0171	0.0052	0.0168	0.0062	0.002
2	rs17760016	184218309	0.82	0.36720095628419	0.76	0.775138689739853	0.376657084902091	0.010204348519475	0.0025	0.0047	0.0231	0.1515	0.0044	0.1567	0.2011	0.0077	0.0014	0.018	0.0034	0.0138	0.0021	0.0042	0.0149	0.1459	0.1657	0.0024	0.0016	0.01	0.0144	0.017	0.0053	0.0161	0.006	0.0019
2	rs435536	184220831	0.82	0.36720095628419	0.76	0.775138689739853	0.378083571539282	0.0103187354506704	0.0025	0.0046	0.0231	0.1515	0.0044	0.1568	0.201	0.0077	0.0013	0.018	0.0034	0.0138	0.0019	0.0042	0.0149	0.1459	0.1662	0.0023	0.0016	0.0099	0.0144	0.0169	0.0052	0.016	0.006	0.0018
2	rs77209916	184222947	0.82	0.36720095628419	0.76	0.775138689739853	0.370380551085438	0.00989315261881819	0.0024	0.0046	0.0231	0.1516	0.0044	0.1569	0.201	0.0078	0.0013	0.018	0.0034	0.0137	0.0019	0.0042	0.0149	0.1459	0.1664	0.0023	0.0016	0.0099	0.0144	0.0169	0.0052	0.016	0.006	0.0018
2	rs62195414	184222951	0.82	0.36720095628419	0.76	0.775138689739853	0.370380551085438	0.00989315261881819	0.0024	0.0046	0.0231	0.1516	0.0044	0.1569	0.201	0.0078	0.0013	0.018	0.0034	0.0137	0.0019	0.0042	0.0149	0.1459	0.1664	0.0023	0.0016	0.0099	0.0144	0.0169	0.0052	0.016	0.006	0.0018
2	rs17357089	184227770	0.82	0.36720095628419	0.75	0.841047356078831	0.367776693221459	0.00966993397630557	0.0024	0.0046	0.0231	0.1516	0.0044	0.157	0.201	0.0078	0.0013	0.018	0.0034	0.0137	0.0019	0.0042	0.0149	0.1459	0.1664	0.0023	0.0015	0.0099	0.0145	0.0169	0.0052	0.016	0.006	0.0018
2	rs114595933	184231249	0.82	0.36720095628419	0.75	0.841047356078831	0.365506018671514	0.00980913898164545	0.0024	0.0046	0.0231	0.1516	0.0044	0.157	0.201	0.0078	0.0013	0.018	0.0034	0.0137	0.0019	0.0042	0.0149	0.1459	0.1665	0.0023	0.0015	0.0099	0.0145	0.0169	0.0052	0.016	0.006	0.0018
2	rs115829980	184240176	0.82	0.36720095628419	0.75	0.841047356078831	0.358202769663565	0.00966993397630557	0.0023	0.0046	0.0231	0.1517	0.0044	0.1571	0.2009	0.0078	0.0013	0.018	0.0034	0.0137	0.0019	0.0042	0.0148	0.1458	0.1667	0.0023	0.0015	0.0099	0.0145	0.0168	0.0052	0.016	0.006	0.0018
2	rs115965509	184242490	0.82	0.36720095628419	0.75	0.841047356078831	0.357989112949054	0.00964221567569379	0.0023	0.0046	0.0231	0.1517	0.0044	0.1571	0.2009	0.0078	0.0013	0.018	0.0034	0.0137	0.0018	0.0042	0.0148	0.1458	0.1667	0.0022	0.0015	0.0099	0.0145	0.0168	0.0052	0.016	0.006	0.0018
2	rs115127562	184261875	0.82	0.36720095628419	0.75	0.841047356078831	0.351451168526009	0.00955930625727686	0.0022	0.0046	0.0231	0.1517	0.0044	0.1572	0.2009	0.0078	0.0012	0.0179	0.0034	0.0137	0.0018	0.0042	0.0148	0.1458	0.1669	0.0022	0.0015	0.0099	0.0146	0.0168	0.0051	0.016	0.006	0.0018
2	rs115414386	184271123	0.82	0.36720095628419	0.75	0.841047356078831	0.352033336658516	0.0104049540046055	0.002	0.0046	0.0231	0.1518	0.0044	0.1574	0.2008	0.0078	0.0012	0.0179	0.0033	0.0136	0.0018	0.0042	0.0149	0.1457	0.1672	0.0022	0.0014	0.0099	0.0146	0.0168	0.0051	0.0159	0.006	0.0017
2	rs16824415	184274036	0.82	0.36720095628419	0.75	0.841047356078831	0.353411344253295	0.0107828068519291	0.002	0.0046	0.0231	0.1518	0.0044	0.1574	0.2008	0.0078	0.0012	0.0179	0.0033	0.0136	0.0018	0.0042	0.0149	0.1457	0.1672	0.0022	0.0014	0.0099	0.0146	0.0168	0.0051	0.0159	0.006	0.0017
2	rs77209981	184277332	0.82	0.36720095628419	0.75	0.841047356078831	0.353623591557169	0.0107534968452045	0.002	0.0046	0.0231	0.1518	0.0044	0.1574	0.2008	0.0078	0.0012	0.0179	0.0033	0.0136	0.0018	0.0042	0.0149	0.1457	0.1672	0.0022	0.0014	0.0099	0.0146	0.0168	0.0051	0.0159	0.006	0.0017
2	rs16824433	184287782	0.82	0.36720095628419	0.75	0.841047356078831	0.357081802604167	0.0114681610084472	0.002	0.0046	0.0231	0.1518	0.0044	0.1574	0.2008	0.0078	0.0012	0.0179	0.0033	0.0136	0.0018	0.0042	0.0149	0.1457	0.1672	0.0022	0.0014	0.0099	0.0146	0.0168	0.0051	0.0159	0.006	0.0017
2	rs7590335	184328772	0.82	0.36720095628419	0.74	0.910385700718773	0.325515399226845	0.0120195006644638	0.002	0.0046	0.0226	0.1527	0.0044	0.1583	0.202	0.0079	0.0012	0.0179	0.0033	0.0135	0.0018	0.0042	0.0148	0.1444	0.1675	0.0021	0.0015	0.0098	0.0139	0.0167	0.005	0.0158	0.0059	0.0018
2	rs76358879	184347066	0.82	0.36720095628419	0.74	0.910385700718773	0.393282870583496	0.0152501814833402	0.0021	0.0052	0.0224	0.1548	0.0045	0.1607	0.2013	0.0078	0.0014	0.0182	0.0034	0.0128	0.0024	0.0042	0.015	0.1416	0.166	0.0029	0.0018	0.0102	0.0137	0.0153	0.0051	0.0149	0.0052	0.0027
2	rs78593123	184347302	0.82	0.36720095628419	0.74	0.910385700718773	0.394067613285311	0.0154604531783686	0.0021	0.0052	0.0224	0.1548	0.0045	0.1607	0.2013	0.0078	0.0014	0.0182	0.0034	0.0128	0.0024	0.0042	0.015	0.1416	0.166	0.0029	0.0018	0.0102	0.0137	0.0153	0.0051	0.0149	0.0052	0.0027
2	rs61548163	184349492	0.82	0.36720095628419	0.74	0.910385700718773	0.397439728393699	0.0176414772162282	0.0021	0.0052	0.0224	0.1548	0.0045	0.1608	0.2012	0.0077	0.0014	0.0182	0.0034	0.0128	0.0024	0.0042	0.015	0.1417	0.166	0.0029	0.0018	0.0102	0.0137	0.0153	0.0051	0.0149	0.0052	0.0027
2	rs76273343	184350162	0.82	0.36720095628419	0.74	0.910385700718773	0.395864272898959	0.0170091156843629	0.0021	0.0052	0.0224	0.1548	0.0045	0.1608	0.2012	0.0077	0.0014	0.0182	0.0034	0.0128	0.0024	0.0042	0.015	0.1417	0.166	0.0029	0.0018	0.0102	0.0137	0.0153	0.0051	0.0149	0.0052	0.0027
2	rs34351434	184352266	0.82	0.36720095628419	0.75	0.841047356078831	0.39333889746414	0.0159566419469224	0.0021	0.0052	0.0224	0.1548	0.0045	0.1609	0.2012	0.0077	0.0014	0.0182	0.0034	0.0128	0.0024	0.0042	0.015	0.1417	0.166	0.0029	0.0018	0.0102	0.0137	0.0153	0.0051	0.0149	0.0052	0.0027
2	rs116443042	184352770	0.82	0.36720095628419	0.75	0.841047356078831	0.395864272898959	0.0159209423280434	0.0021	0.0052	0.0224	0.1548	0.0045	0.1609	0.2012	0.0077	0.0014	0.0182	0.0034	0.0128	0.0024	0.0042	0.015	0.1417	0.166	0.0029	0.0018	0.0102	0.0137	0.0153	0.0051	0.0149	0.0052	0.0027
2	rs2196690	184353132	0.82	0.36720095628419	0.75	0.841047356078831	0.384093659350723	0.0152851274436684	0.0021	0.0052	0.0227	0.1547	0.0045	0.1608	0.2012	0.0077	0.0014	0.0181	0.0034	0.0128	0.0025	0.0042	0.015	0.1416	0.1659	0.0029	0.0018	0.0102	0.0137	0.0153	0.0052	0.0149	0.0053	0.0027
2	rs1438018	184355309	0.82	0.36720095628419	0.76	0.775138689739853	0.378687910509425	0.0240109040340978	0.0021	0.0052	0.0225	0.155	0.0045	0.1615	0.2007	0.0075	0.0014	0.0182	0.0035	0.013	0.0029	0.0043	0.0151	0.1412	0.1649	0.0031	0.002	0.01	0.0134	0.0155	0.0051	0.0151	0.0052	0.0027
2	rs57535438	184357714	0.81	0.411214762386647	0.76	0.775138689739853	0.367776693221459	0.0728679626828336	0.0021	0.0055	0.0224	0.1571	0.0044	0.1646	0.2005	0.007	0.0018	0.0176	0.0035	0.0128	0.004	0.0043	0.0154	0.1358	0.1644	0.0037	0.0021	0.0099	0.0122	0.0152	0.0054	0.015	0.0051	0.0032
2	rs13386843	184357890	0.81	0.411214762386647	0.76	0.775138689739853	0.371413835985696	0.0770648527053076	0.0021	0.0055	0.0224	0.1573	0.0044	0.1649	0.2007	0.007	0.0018	0.0176	0.0035	0.0128	0.0041	0.0043	0.0154	0.1353	0.1644	0.0037	0.0021	0.0099	0.0121	0.0152	0.0054	0.015	0.0051	0.0033
2	rs17710017	184358796	0.81	0.411214762386647	0.76	0.775138689739853	0.37348481076063	0.122857982015617	0.0022	0.0056	0.0221	0.1573	0.0045	0.1664	0.2014	0.0069	0.002	0.0173	0.0036	0.0129	0.0045	0.0044	0.0159	0.1325	0.1637	0.004	0.0023	0.0099	0.0119	0.0151	0.0055	0.0148	0.0053	0.0035
2	rs4666631	184359095	0.81	0.411214762386647	0.76	0.775138689739853	0.387700534657809	0.121454929311561	0.0022	0.0056	0.0221	0.1574	0.0045	0.1666	0.2016	0.0069	0.0021	0.0173	0.0036	0.0129	0.0045	0.0039	0.0157	0.1325	0.1638	0.004	0.0023	0.0099	0.0119	0.0151	0.0055	0.0148	0.0053	0.0035
2	rs16824602	184359293	0.81	0.411214762386647	0.76	0.775138689739853	0.439322778123977	0.130232445763723	0.0022	0.0057	0.022	0.1576	0.0045	0.1671	0.2015	0.0069	0.0021	0.0174	0.0035	0.0128	0.0046	0.004	0.0157	0.1323	0.1637	0.004	0.0023	0.0098	0.0119	0.015	0.0054	0.0147	0.0053	0.0035
2	rs77878141	184361928	0.81	0.411214762386647	0.76	0.775138689739853	0.473768486800794	0.196866886639905	0.0022	0.0057	0.0217	0.1574	0.0045	0.1673	0.2014	0.0068	0.0021	0.0173	0.0036	0.0128	0.0048	0.004	0.0159	0.1323	0.1634	0.004	0.0023	0.0093	0.0119	0.0149	0.0057	0.0147	0.0055	0.0036
2	rs76145038	184365369	0.81	0.411214762386647	0.76	0.775138689739853	0.508077581590865	0.210747678826595	0.0023	0.0057	0.0214	0.1573	0.0045	0.1674	0.2012	0.0067	0.0021	0.0172	0.0036	0.0128	0.0051	0.004	0.016	0.1324	0.1632	0.0041	0.0023	0.0088	0.0119	0.0149	0.006	0.0146	0.0057	0.0037
2	rs10931086	184378106	0.81	0.411214762386647	0.76	0.775138689739853	0.482531516409769	0.194170386651712	0.0023	0.0057	0.0212	0.1573	0.0045	0.1676	0.2011	0.0067	0.0021	0.017	0.0036	0.0128	0.0052	0.004	0.0161	0.1324	0.1634	0.0041	0.0023	0.0085	0.0119	0.0149	0.0062	0.0146	0.0059	0.0036
2	rs6731658	184381320	0.81	0.411214762386647	0.76	0.775138689739853	0.59693819405775	0.223852665860229	0.0023	0.0058	0.0212	0.1571	0.0045	0.1675	0.2009	0.0067	0.0021	0.017	0.0036	0.013	0.0055	0.0041	0.0161	0.1322	0.1632	0.0041	0.0024	0.0085	0.012	0.0149	0.0062	0.0146	0.0059	0.0037
2	rs16824632	184381638	0.81	0.411214762386647	0.76	0.775138689739853	0.608921420685471	0.22875138966079	0.0023	0.0059	0.0212	0.1571	0.0045	0.1675	0.2009	0.0067	0.0021	0.017	0.0036	0.013	0.0055	0.0041	0.0161	0.1322	0.1632	0.0041	0.0024	0.0085	0.012	0.0149	0.0062	0.0146	0.0059	0.0037
2	rs77816177	184386464	0.81	0.411214762386647	0.75	0.841047356078831	0.637307236271079	0.239759453700918	0.0023	0.0059	0.0212	0.1568	0.0045	0.1676	0.2009	0.0067	0.0021	0.0169	0.0036	0.0132	0.0056	0.004	0.0161	0.1322	0.1631	0.0041	0.0024	0.0085	0.012	0.0149	0.0062	0.0146	0.006	0.0038
2	rs6708507	184391617	0.8	0.458652199356866	0.75	0.841047356078831	0.683681918412144	0.268907857295775	0.0024	0.0059	0.0212	0.1554	0.0045	0.1681	0.2012	0.0066	0.0022	0.0167	0.0036	0.0129	0.0058	0.0042	0.0162	0.1321	0.1625	0.0043	0.0025	0.0085	0.0125	0.0149	0.0065	0.0144	0.0063	0.0039
2	rs113068737	184402123	0.8	0.458652199356866	0.75	0.841047356078831	0.534254108730457	0.296107282084802	0.0024	0.0057	0.0212	0.1553	0.0045	0.1679	0.2013	0.0066	0.0023	0.0165	0.0037	0.0131	0.0058	0.0047	0.0162	0.1316	0.1625	0.0043	0.0025	0.0084	0.0125	0.0148	0.0066	0.0143	0.0062	0.0039
2	rs79491164	184404720	0.8	0.458652199356866	0.76	0.775138689739853	0.532693184079758	0.290909901413091	0.0024	0.0057	0.0212	0.1553	0.0045	0.1679	0.2013	0.0066	0.0023	0.0165	0.0037	0.0131	0.0058	0.0047	0.0162	0.1316	0.1625	0.0043	0.0025	0.0084	0.0125	0.0148	0.0066	0.0143	0.0062	0.0039
2	rs115341221	184405092	0.8	0.458652199356866	0.76	0.775138689739853	0.532758179384637	0.290438796772111	0.0024	0.0057	0.0212	0.1553	0.0045	0.1679	0.2013	0.0066	0.0023	0.0165	0.0037	0.0131	0.0058	0.0047	0.0162	0.1316	0.1625	0.0043	0.0025	0.0084	0.0125	0.0148	0.0066	0.0143	0.0062	0.0039
2	rs62198889	184405847	0.8	0.458652199356866	0.76	0.775138689739853	0.531913533695231	0.28820422044287	0.0025	0.0057	0.0212	0.1553	0.0045	0.1679	0.2013	0.0066	0.0023	0.0165	0.0037	0.0131	0.0058	0.0047	0.0162	0.1316	0.1625	0.0043	0.0025	0.0084	0.0125	0.0148	0.0066	0.0143	0.0062	0.0039
2	rs12997706	184419929	0.8	0.458652199356866	0.76	0.775138689739853	0.523631003313	0.292678604437585	0.0025	0.0056	0.0212	0.1556	0.0045	0.1676	0.2014	0.0066	0.0023	0.0165	0.0037	0.0131	0.0058	0.0047	0.0162	0.1316	0.1625	0.0043	0.0025	0.0084	0.0125	0.0148	0.0066	0.0143	0.0062	0.0039
2	rs11900788	184428002	0.8	0.458652199356866	0.76	0.775138689739853	0.514706781104073	0.298597630910334	0.0025	0.0056	0.0212	0.1556	0.0045	0.1676	0.2014	0.0066	0.0023	0.0165	0.0037	0.0131	0.0058	0.0047	0.0162	0.1315	0.1625	0.0043	0.0025	0.0084	0.0125	0.0148	0.0067	0.0143	0.0062	0.0039
2	rs1950038	184444370	0.78	0.56417027826485	0.77	0.712611004068267	0.0287194633626596	0.169394149205701	0.003	0.0045	0.0201	0.1519	0.005	0.1702	0.2018	0.0072	0.0032	0.015	0.004	0.0123	0.0052	0.0061	0.0147	0.1284	0.1635	0.0042	0.0025	0.01	0.0152	0.0126	0.0088	0.014	0.0077	0.0039
2	rs12623176	184447386	0.77	0.622422290089237	0.77	0.712611004068267	0.00511892424454079	0.103202680493299	0.0029	0.004	0.0201	0.1506	0.0056	0.1732	0.2026	0.0072	0.0032	0.0142	0.004	0.0124	0.0043	0.0065	0.0133	0.1279	0.1642	0.0039	0.0023	0.0104	0.016	0.0123	0.0092	0.0135	0.0081	0.0036
2	rs112752991	184457356	0.77	0.622422290089237	0.77	0.712611004068267	0.00499968607681771	0.118840576675322	0.0029	0.004	0.02	0.1505	0.0056	0.1733	0.2033	0.0072	0.0032	0.0141	0.004	0.0124	0.0042	0.0064	0.0132	0.1275	0.1642	0.0038	0.0023	0.0104	0.0161	0.0124	0.0092	0.0135	0.0081	0.0036
2	rs75643147	184461996	0.76	0.684441169424083	0.77	0.712611004068267	0.00512201054391249	0.123649852477956	0.0029	0.004	0.02	0.1505	0.0056	0.1733	0.2034	0.0072	0.0032	0.0141	0.004	0.0124	0.0042	0.0064	0.0132	0.1275	0.1642	0.0038	0.0023	0.0104	0.0161	0.0124	0.0092	0.0135	0.0081	0.0036
2	rs12467784	184462729	0.76	0.684441169424083	0.77	0.712611004068267	0.00510351450768471	0.123737955677872	0.0029	0.004	0.02	0.1505	0.0056	0.1733	0.2034	0.0072	0.0032	0.0141	0.004	0.0124	0.0042	0.0064	0.0132	0.1275	0.1642	0.0038	0.0023	0.0104	0.0161	0.0124	0.0092	0.0135	0.0081	0.0036
2	rs17712238	184469557	0.76	0.684441169424083	0.77	0.712611004068267	0.00548999118592053	0.127281264844169	0.0029	0.004	0.02	0.1506	0.0056	0.1732	0.2037	0.0072	0.0032	0.0141	0.004	0.0124	0.0043	0.0064	0.0132	0.1272	0.1642	0.0039	0.0023	0.0104	0.016	0.0124	0.0092	0.0135	0.0081	0.0036
2	rs6710744	184471098	0.76	0.684441169424083	0.77	0.712611004068267	0.00556862942363848	0.128709003578474	0.0029	0.004	0.02	0.1506	0.0056	0.1732	0.2037	0.0072	0.0032	0.014	0.004	0.0124	0.0043	0.0064	0.0132	0.1272	0.1642	0.0039	0.0023	0.0104	0.016	0.0124	0.0092	0.0135	0.0081	0.0036
2	rs7570041	184473338	0.76	0.684441169424083	0.77	0.712611004068267	0.00518092657831163	0.123561772776244	0.0029	0.004	0.02	0.1506	0.0056	0.1734	0.2038	0.0072	0.0032	0.0141	0.004	0.0123	0.0042	0.0063	0.0132	0.1272	0.1642	0.0038	0.0023	0.0104	0.016	0.0123	0.0091	0.0135	0.0081	0.0036
2	rs34395537	184492741	0.76	0.684441169424083	0.77	0.712611004068267	0.00417174690062633	0.113591350677242	0.0027	0.0039	0.0198	0.1513	0.0059	0.1736	0.2044	0.0071	0.003	0.0141	0.004	0.0122	0.004	0.0063	0.0134	0.1264	0.1644	0.0037	0.0022	0.0104	0.0159	0.0122	0.0094	0.0135	0.0081	0.0033
2	rs115181275	184499853	0.76	0.684441169424083	0.77	0.712611004068267	0.00407537949880616	0.116419935678412	0.0027	0.0039	0.0198	0.1514	0.0059	0.1737	0.2045	0.0071	0.003	0.0141	0.004	0.0122	0.004	0.0063	0.0134	0.1263	0.1644	0.0037	0.0022	0.0104	0.0159	0.0122	0.0094	0.0134	0.0081	0.0033
2	rs11890491	184507471	0.76	0.684441169424083	0.77	0.712611004068267	0.00529083845924819	0.115130938815901	0.0027	0.0039	0.0198	0.1514	0.0059	0.1737	0.2046	0.0071	0.003	0.0141	0.0038	0.0122	0.0039	0.0064	0.0135	0.1265	0.1644	0.0037	0.0022	0.0104	0.0159	0.0122	0.0095	0.0134	0.008	0.0033
2	rs75612460	184508638	0.76	0.684441169424083	0.77	0.712611004068267	0.00508814099586796	0.1161617008798	0.0027	0.0039	0.0198	0.1514	0.0059	0.1736	0.2046	0.0071	0.003	0.0141	0.0038	0.0122	0.0039	0.0064	0.0135	0.1266	0.1644	0.0037	0.0022	0.0104	0.0159	0.0122	0.0095	0.0134	0.008	0.0033
2	rs1869475	184511978	0.76	0.684441169424083	0.77	0.712611004068267	0.00484408909132821	0.116937056920894	0.0027	0.0039	0.0199	0.1515	0.0059	0.1733	0.2046	0.0071	0.0029	0.0141	0.0038	0.0122	0.0039	0.0064	0.0135	0.1266	0.1647	0.0037	0.0022	0.0104	0.0159	0.0122	0.0095	0.0134	0.008	0.0032
2	rs72892387	184513143	0.76	0.684441169424083	0.77	0.712611004068267	0.00441914224775686	0.106761735439972	0.0026	0.0039	0.02	0.1516	0.0061	0.173	0.2046	0.0071	0.0029	0.0141	0.0038	0.0122	0.0038	0.0064	0.0136	0.1268	0.1646	0.0037	0.0021	0.0104	0.0159	0.012	0.0095	0.0133	0.0081	0.0032
2	rs10497632	184514231	0.76	0.684441169424083	0.77	0.712611004068267	0.00452462599718181	0.106179179038165	0.0026	0.0039	0.0202	0.1518	0.0062	0.1728	0.2046	0.0072	0.0028	0.0142	0.0039	0.0123	0.0038	0.0065	0.0136	0.127	0.1646	0.0037	0.002	0.0105	0.0159	0.0119	0.0095	0.0132	0.0081	0.0031
2	rs7568305	184515328	0.76	0.684441169424083	0.77	0.712611004068267	0.00441639266414993	0.100421787636218	0.0026	0.0039	0.0202	0.1518	0.0062	0.1728	0.2046	0.0072	0.0028	0.0142	0.0039	0.0122	0.0038	0.0065	0.0136	0.127	0.1646	0.0037	0.002	0.0105	0.0159	0.0119	0.0095	0.0132	0.0081	0.0031
2	rs76573589	184518605	0.76	0.684441169424083	0.77	0.712611004068267	0.00438897062149247	0.10017783667289	0.0026	0.0039	0.0203	0.1517	0.0064	0.1724	0.2045	0.0074	0.0028	0.0144	0.0039	0.0124	0.0037	0.0065	0.0136	0.1269	0.1645	0.0036	0.0019	0.0105	0.0159	0.0118	0.0095	0.0134	0.008	0.0031
2	rs1947422	184521711	0.76	0.684441169424083	0.77	0.712611004068267	0.00379431769459824	0.0936794640491989	0.0026	0.0039	0.0203	0.1517	0.0064	0.1724	0.2045	0.0074	0.0028	0.0144	0.0039	0.0124	0.0037	0.0065	0.0136	0.1274	0.1645	0.0036	0.0019	0.0104	0.0158	0.0118	0.0095	0.0134	0.008	0.0029
2	rs10931091	184533968	0.77	0.622422290089237	0.77	0.712611004068267	0.00148643227147117	0.051332012947862	0.0024	0.0036	0.02	0.1527	0.0064	0.1735	0.2051	0.0073	0.0025	0.0138	0.0043	0.0121	0.0028	0.0063	0.0137	0.127	0.1654	0.0026	0.0017	0.0108	0.0156	0.0118	0.0102	0.0133	0.0083	0.0021
2	rs114147635	184543010	0.77	0.622422290089237	0.77	0.712611004068267	0.00154724007232533	0.0499835545928591	0.0024	0.0035	0.02	0.1528	0.0064	0.1736	0.2052	0.0073	0.0025	0.0138	0.0043	0.0121	0.0027	0.0062	0.0137	0.127	0.1655	0.0026	0.0017	0.0108	0.0156	0.0118	0.0102	0.0133	0.0083	0.002
2	rs79704861	184545795	0.77	0.622422290089237	0.77	0.712611004068267	0.00180023807773083	0.0585668296669022	0.0024	0.0035	0.02	0.1529	0.0064	0.1737	0.2052	0.0073	0.0024	0.0137	0.0043	0.012	0.0027	0.0062	0.0137	0.127	0.1659	0.0025	0.0017	0.0108	0.0156	0.0118	0.0103	0.0133	0.0084	0.002
2	rs57535565	184546809	0.77	0.622422290089237	0.78	0.653412240020304	0.0020601087240527	0.0760429869509714	0.0024	0.0035	0.02	0.153	0.0064	0.1737	0.2053	0.0073	0.0024	0.0137	0.0043	0.012	0.0026	0.0062	0.0137	0.1269	0.166	0.0025	0.0017	0.0108	0.0156	0.0118	0.0103	0.0133	0.0084	0.0019
2	rs1454037	184560284	0.76	0.684441169424083	0.78	0.653412240020304	0.00279827244838572	0.0737283500334822	0.0024	0.0034	0.0203	0.1532	0.0063	0.1738	0.2046	0.0073	0.0025	0.0139	0.0044	0.0119	0.0025	0.0061	0.0137	0.1269	0.166	0.0024	0.0017	0.0109	0.0157	0.0118	0.0104	0.0134	0.0084	0.0019
2	rs74791790	184560388	0.76	0.684441169424083	0.78	0.653412240020304	0.00276965766843703	0.0711597208539479	0.0024	0.0034	0.0203	0.1532	0.0063	0.1738	0.2046	0.0073	0.0025	0.0139	0.0044	0.0119	0.0025	0.0061	0.0137	0.1269	0.166	0.0024	0.0017	0.0109	0.0157	0.0118	0.0104	0.0134	0.0084	0.0019
2	rs16824941	184562043	0.77	0.622422290089237	0.78	0.653412240020304	0.00253663181308695	0.0642925244573774	0.0024	0.0034	0.0203	0.1532	0.0063	0.1738	0.2046	0.0073	0.0025	0.014	0.0044	0.0119	0.0025	0.0061	0.0137	0.1269	0.166	0.0024	0.0017	0.0109	0.0156	0.0118	0.0104	0.0134	0.0084	0.0019
2	rs79684656	184580858	0.77	0.622422290089237	0.78	0.653412240020304	0.0023444039945894	0.0730110712971125	0.0024	0.0034	0.0204	0.1532	0.0063	0.1741	0.2043	0.0074	0.0024	0.0141	0.0045	0.0118	0.0024	0.0061	0.0136	0.1269	0.1661	0.0023	0.0016	0.011	0.0157	0.0118	0.0104	0.0133	0.0084	0.0018
2	rs16824955	184581717	0.77	0.622422290089237	0.78	0.653412240020304	0.00244415287029756	0.0684894613515642	0.0024	0.0034	0.0205	0.1532	0.0063	0.1742	0.2042	0.0075	0.0024	0.0141	0.0045	0.0118	0.0024	0.0061	0.0136	0.1266	0.1661	0.0023	0.0016	0.0111	0.0157	0.0118	0.0104	0.0133	0.0084	0.0017
2	rs58957255	184595846	0.77	0.622422290089237	0.78	0.653412240020304	0.00354493834163182	0.0693281128621609	0.0024	0.0032	0.0207	0.153	0.006	0.1743	0.2047	0.0076	0.0023	0.0144	0.0046	0.0115	0.0021	0.0061	0.0135	0.1265	0.1662	0.0023	0.0016	0.0115	0.0157	0.0117	0.0105	0.0131	0.0085	0.0017
2	rs76849901	184611844	0.77	0.622422290089237	0.78	0.653412240020304	0.00376271193513331	0.072939502508463	0.0025	0.0032	0.0209	0.1527	0.0059	0.1742	0.2049	0.0077	0.0023	0.0145	0.0047	0.0114	0.0021	0.0061	0.0134	0.1263	0.1663	0.0023	0.0016	0.0116	0.0158	0.0116	0.0105	0.0131	0.0085	0.0017
2	rs115284053	184612254	0.77	0.622422290089237	0.78	0.653412240020304	0.00378213692483003	0.0730110712971125	0.0025	0.0032	0.0209	0.1527	0.0059	0.1742	0.2049	0.0077	0.0023	0.0145	0.0047	0.0114	0.0021	0.0061	0.0134	0.1263	0.1663	0.0023	0.0016	0.0116	0.0158	0.0116	0.0105	0.0131	0.0085	0.0017
2	rs767047	184616798	0.77	0.622422290089237	0.78	0.653412240020304	0.00419545646451009	0.0830856120545748	0.0025	0.0032	0.0209	0.1527	0.0059	0.1742	0.205	0.0077	0.0023	0.0145	0.0047	0.0114	0.0021	0.0061	0.0134	0.1263	0.1663	0.0023	0.0016	0.0116	0.0158	0.0116	0.0105	0.0131	0.0086	0.0017
2	rs10200347	184620740	0.77	0.622422290089237	0.77	0.712611004068267	0.00518404199860406	0.101236627245305	0.0025	0.0032	0.0207	0.1521	0.0059	0.174	0.2055	0.0077	0.0023	0.0147	0.0047	0.0114	0.0021	0.0062	0.0133	0.1263	0.1663	0.0023	0.0016	0.0116	0.0158	0.0117	0.0107	0.0131	0.0086	0.0017
2	rs114147350	184651493	0.77	0.622422290089237	0.8	0.544775224122235	0.000932840550962654	0.103861291198418	0.0022	0.0032	0.0217	0.1502	0.0058	0.1733	0.206	0.0083	0.0019	0.0144	0.0049	0.0114	0.0019	0.0065	0.0136	0.1249	0.1677	0.0023	0.0015	0.0123	0.0165	0.0114	0.0106	0.0133	0.0084	0.0015
2	rs116805568	184683341	0.77	0.622422290089237	0.8	0.544775224122235	0.000939143823783725	0.137123690700647	0.0022	0.0032	0.0218	0.1499	0.0058	0.1732	0.2061	0.0085	0.0019	0.0144	0.005	0.0114	0.0019	0.0066	0.0136	0.1247	0.1679	0.0023	0.0015	0.0125	0.0166	0.0112	0.0106	0.0133	0.0084	0.0015
2	rs72900162	184691551	0.77	0.622422290089237	0.8	0.544775224122235	0.0010543805322641	0.145732010383225	0.0022	0.0032	0.0219	0.1499	0.0058	0.1732	0.2061	0.0085	0.0019	0.0144	0.005	0.0114	0.0019	0.0066	0.0136	0.1247	0.1679	0.0023	0.0015	0.0125	0.0166	0.0112	0.0106	0.0133	0.0084	0.0015
2	rs59517807	184693192	0.77	0.622422290089237	0.8	0.544775224122235	0.00115452062333642	0.151670577547215	0.0022	0.0032	0.0219	0.1499	0.0058	0.1732	0.2062	0.0085	0.0018	0.0144	0.005	0.0114	0.0019	0.0066	0.0136	0.1247	0.1679	0.0023	0.0015	0.0125	0.0166	0.0111	0.0106	0.0133	0.0084	0.0015
2	rs3845692	184701773	0.77	0.622422290089237	0.8	0.544775224122235	0.00124231007168164	0.146950423744649	0.0022	0.0032	0.0219	0.1501	0.0058	0.1732	0.2066	0.0085	0.0018	0.0144	0.005	0.0114	0.0019	0.0067	0.0136	0.1245	0.1679	0.0023	0.0015	0.0125	0.0167	0.0107	0.0106	0.0131	0.0083	0.0015
2	rs114139975	184701816	0.77	0.622422290089237	0.8	0.544775224122235	0.00123933144276674	0.14638762377519	0.0022	0.0032	0.0219	0.1501	0.0058	0.1732	0.2066	0.0085	0.0018	0.0144	0.005	0.0114	0.0019	0.0067	0.0136	0.1245	0.1679	0.0023	0.0015	0.0125	0.0167	0.0107	0.0106	0.0131	0.0083	0.0015
2	rs62199592	184723500	0.77	0.622422290089237	0.81	0.49521423796015	0.00130105667953761	0.168210892011601	0.0023	0.0032	0.022	0.1502	0.0059	0.1731	0.2062	0.0085	0.0018	0.0145	0.0051	0.0114	0.0019	0.0068	0.0137	0.1242	0.1679	0.0023	0.0014	0.0126	0.0167	0.0106	0.0107	0.0131	0.0084	0.0015
2	rs826160	184725750	0.77	0.622422290089237	0.81	0.49521423796015	0.00180966451578863	0.197699099405354	0.0023	0.0032	0.0222	0.1502	0.006	0.173	0.206	0.0085	0.0018	0.0145	0.0051	0.0114	0.0019	0.0069	0.0137	0.124	0.168	0.0023	0.0014	0.0126	0.0168	0.0105	0.0107	0.0131	0.0084	0.0015
2	rs74759262	184734386	0.77	0.622422290089237	0.81	0.49521423796015	0.00255439069560284	0.280832618230808	0.0024	0.0032	0.0225	0.1495	0.0062	0.1724	0.2055	0.0085	0.0017	0.0146	0.0053	0.0115	0.0018	0.007	0.0138	0.1233	0.1687	0.0023	0.0014	0.0129	0.017	0.0104	0.0109	0.0131	0.0085	0.0015
2	rs79801934	184734922	0.77	0.622422290089237	0.81	0.49521423796015	0.00273186850413163	0.264091538497001	0.0025	0.0032	0.0226	0.1494	0.0063	0.1723	0.2054	0.0085	0.0017	0.0146	0.0054	0.0115	0.0018	0.007	0.0138	0.1231	0.1689	0.0023	0.0014	0.0129	0.0171	0.0104	0.0108	0.0131	0.0085	0.0015
2	rs1682433	184738268	0.77	0.622422290089237	0.82	0.448736318624531	0.00363836222336357	0.295396910593623	0.0027	0.0032	0.0227	0.1492	0.0063	0.1722	0.2053	0.0085	0.0016	0.0146	0.0054	0.0115	0.0018	0.007	0.0138	0.1229	0.1692	0.0023	0.0014	0.013	0.0172	0.0103	0.0107	0.013	0.0085	0.0015
2	rs72902090	184761184	0.77	0.622422290089237	0.81	0.49521423796015	0.00402657942962717	0.270288906856243	0.0028	0.0033	0.0228	0.1491	0.0064	0.1722	0.2053	0.0085	0.0016	0.0146	0.0054	0.0114	0.0018	0.007	0.0137	0.1227	0.1691	0.0023	0.0014	0.0131	0.0173	0.0103	0.0106	0.013	0.0086	0.0015
2	rs10445772	184785105	0.77	0.622422290089237	0.81	0.49521423796015	0.00496042590014995	0.265235822258844	0.0027	0.0033	0.023	0.1492	0.0063	0.1724	0.2051	0.0086	0.0016	0.0145	0.0054	0.0114	0.0017	0.007	0.0134	0.1229	0.1691	0.0023	0.0014	0.0133	0.0177	0.0102	0.0105	0.0129	0.0087	0.0015
2	rs826130	184793800	0.77	0.622422290089237	0.81	0.49521423796015	0.00516847949626477	0.293032734685178	0.0027	0.0033	0.0231	0.1493	0.0063	0.1725	0.205	0.0086	0.0016	0.0144	0.0054	0.0113	0.0017	0.007	0.0133	0.1228	0.1692	0.0023	0.0014	0.0134	0.0177	0.0102	0.0105	0.0129	0.0087	0.0015
2	rs76891317	184807267	0.77	0.622422290089237	0.81	0.49521423796015	0.00410643972181601	0.310181480226413	0.0027	0.0033	0.0231	0.1494	0.0066	0.1728	0.205	0.0085	0.0016	0.0144	0.0053	0.0112	0.0016	0.007	0.0132	0.1229	0.1691	0.0022	0.0014	0.0134	0.0177	0.0102	0.0104	0.0129	0.0087	0.0014
2	rs7601296	184814072	0.77	0.622422290089237	0.81	0.49521423796015	0.00328906112264162	0.252621592306637	0.0025	0.0032	0.0232	0.1502	0.0063	0.1744	0.2055	0.0085	0.0015	0.0141	0.0053	0.0107	0.0014	0.0069	0.0128	0.1236	0.1688	0.002	0.0013	0.0136	0.018	0.01	0.0098	0.0126	0.0085	0.0012
2	rs80205859	184817030	0.77	0.622422290089237	0.81	0.49521423796015	0.00349208571629903	0.267873511848278	0.0024	0.0032	0.0233	0.1502	0.0063	0.1746	0.2057	0.0086	0.0014	0.0141	0.0053	0.0107	0.0013	0.007	0.0127	0.1236	0.1688	0.0019	0.0013	0.0138	0.0181	0.0099	0.0097	0.0125	0.0085	0.0012
2	rs115704575	184822666	0.77	0.622422290089237	0.82	0.448736318624531	0.00385321716748489	0.2803665557511	0.0024	0.0032	0.0233	0.1503	0.0063	0.1747	0.2058	0.0086	0.0013	0.0141	0.0053	0.0107	0.0013	0.007	0.0127	0.1235	0.1688	0.0018	0.0013	0.0138	0.0181	0.0099	0.0096	0.0125	0.0084	0.0011
2	rs10497642	184828432	0.77	0.622422290089237	0.82	0.448736318624531	0.00415862054128535	0.3044327667443	0.0024	0.0032	0.0233	0.1503	0.0063	0.1747	0.2058	0.0086	0.0013	0.0141	0.0053	0.0107	0.0013	0.007	0.0127	0.1235	0.1688	0.0018	0.0013	0.0139	0.0181	0.0099	0.0096	0.0125	0.0084	0.0011
2	rs79785694	184833189	0.77	0.622422290089237	0.82	0.448736318624531	0.00414814286841106	0.294332320499874	0.0024	0.0032	0.0233	0.1503	0.0063	0.1747	0.2059	0.0086	0.0013	0.0142	0.0053	0.0107	0.0013	0.007	0.0127	0.1235	0.1689	0.0018	0.0013	0.0139	0.0181	0.0099	0.0096	0.0125	0.0084	0.0011
2	rs4433960	184845759	0.77	0.622422290089237	0.82	0.448736318624531	0.00486184679235103	0.314393386162258	0.0023	0.0031	0.0233	0.1503	0.0063	0.1749	0.2061	0.0086	0.0012	0.0142	0.0053	0.0107	0.0013	0.0071	0.0127	0.1234	0.169	0.0017	0.0013	0.0139	0.018	0.0099	0.0096	0.0124	0.0084	0.0011
2	rs72887965	184845796	0.77	0.622422290089237	0.82	0.448736318624531	0.0048707447096327	0.314755190716147	0.0023	0.0031	0.0233	0.1503	0.0063	0.1749	0.2061	0.0086	0.0012	0.0142	0.0053	0.0107	0.0013	0.0071	0.0127	0.1234	0.169	0.0017	0.0013	0.0139	0.018	0.0099	0.0096	0.0124	0.0084	0.0011
2	rs10184808	184848786	0.77	0.622422290089237	0.82	0.448736318624531	0.00533849603139503	0.324205110345944	0.0023	0.0031	0.0233	0.1503	0.0063	0.175	0.2062	0.0087	0.0012	0.0142	0.0053	0.0107	0.0013	0.007	0.0127	0.1235	0.169	0.0017	0.0013	0.0139	0.0179	0.0099	0.0093	0.0124	0.0084	0.0011
2	rs6743413	184855828	0.77	0.622422290089237	0.82	0.448736318624531	0.0044081519697283	0.276646627252981	0.0023	0.0031	0.0234	0.1504	0.0061	0.175	0.2063	0.0086	0.0013	0.0142	0.0053	0.0107	0.0013	0.0068	0.0127	0.1235	0.1691	0.0017	0.0012	0.0139	0.0179	0.0099	0.0093	0.0124	0.0084	0.0011
2	rs75021121	184862190	0.78	0.56417027826485	0.82	0.448736318624531	0.00308929543736937	0.236329154656731	0.0021	0.003	0.0233	0.1505	0.0059	0.1771	0.207	0.0082	0.001	0.0142	0.0053	0.011	0.001	0.0065	0.0123	0.1226	0.1703	0.0015	0.001	0.0142	0.0178	0.0098	0.0087	0.0126	0.0081	9e-04
2	rs10931114	184880150	0.77	0.622422290089237	0.81	0.49521423796015	0.00642982588931668	0.406884820740752	0.002	0.003	0.0234	0.1506	0.0058	0.1782	0.2074	0.008	9e-04	0.0141	0.0053	0.0112	9e-04	0.0064	0.0121	0.1221	0.1709	0.0014	8e-04	0.0144	0.0177	0.0097	0.0084	0.0127	0.008	7e-04
2	rs12621228	184881731	0.78	0.56417027826485	0.82	0.448736318624531	0.00622970111633795	0.4020907599526	0.002	0.003	0.0234	0.1507	0.0057	0.1787	0.2075	0.008	8e-04	0.0141	0.0053	0.0112	8e-04	0.0064	0.0121	0.1222	0.1705	0.0014	8e-04	0.0144	0.0176	0.0097	0.0084	0.0127	0.008	7e-04
2	rs77027538	184892081	0.78	0.56417027826485	0.82	0.448736318624531	0.00538006914277408	0.324691937048948	0.002	0.003	0.0234	0.1507	0.0057	0.1788	0.2077	0.008	8e-04	0.0141	0.0053	0.0113	9e-04	0.0064	0.0121	0.1222	0.1704	0.0014	8e-04	0.0144	0.0175	0.0097	0.0084	0.0127	0.008	7e-04
2	rs75783491	184895085	0.78	0.56417027826485	0.82	0.448736318624531	0.0053864873176823	0.323840131208967	0.002	0.003	0.0234	0.1507	0.0057	0.1788	0.2077	0.008	8e-04	0.0141	0.0053	0.0113	9e-04	0.0064	0.0121	0.1222	0.1704	0.0014	8e-04	0.0144	0.0175	0.0097	0.0084	0.0127	0.008	7e-04
2	rs115689169	184906718	0.78	0.56417027826485	0.82	0.448736318624531	0.00482638215391463	0.307902109894629	0.0019	0.003	0.0236	0.1505	0.0056	0.179	0.2084	0.008	8e-04	0.0142	0.0053	0.0115	9e-04	0.0063	0.0121	0.1223	0.1698	0.0014	7e-04	0.0144	0.017	0.0098	0.0083	0.0128	0.0079	7e-04
2	rs10931115	184909755	0.78	0.56417027826485	0.82	0.448736318624531	0.0062765623903774	0.402608285225537	0.0018	0.0031	0.0237	0.1503	0.0056	0.1792	0.209	0.008	7e-04	0.0143	0.0054	0.0117	0.001	0.0063	0.0121	0.1224	0.1693	0.0014	6e-04	0.0145	0.0166	0.0098	0.0083	0.0128	0.0079	7e-04
2	rs7604525	184912342	0.78	0.56417027826485	0.82	0.448736318624531	0.00625850666596534	0.408313077332514	0.0018	0.0031	0.0234	0.1502	0.0055	0.18	0.2088	0.008	7e-04	0.0142	0.0054	0.0117	0.001	0.0065	0.0121	0.1219	0.1692	0.0016	7e-04	0.0144	0.0164	0.0096	0.0082	0.0133	0.0078	7e-04
2	rs35066125	184912648	0.78	0.56417027826485	0.82	0.448736318624531	0.00647784580361639	0.417433834524958	0.0018	0.0031	0.0234	0.1502	0.0054	0.1801	0.2089	0.008	7e-04	0.0142	0.0054	0.0117	0.001	0.0065	0.0121	0.1219	0.1691	0.0016	7e-04	0.0144	0.0164	0.0096	0.0082	0.0133	0.0077	7e-04
2	rs75124910	184923370	0.78	0.56417027826485	0.82	0.448736318624531	0.00464349972529039	0.334350420088052	0.0018	0.0031	0.0234	0.1503	0.0054	0.1802	0.2088	0.0079	7e-04	0.0141	0.0054	0.0117	0.001	0.0065	0.0121	0.1219	0.169	0.0017	6e-04	0.0144	0.0164	0.0095	0.0082	0.0133	0.0077	7e-04
2	rs35567288	184940198	0.78	0.56417027826485	0.82	0.448736318624531	0.00465781275844193	0.333859399609434	0.0018	0.0031	0.0234	0.1503	0.0054	0.1803	0.2088	0.0079	7e-04	0.0141	0.0054	0.0117	0.001	0.0064	0.0121	0.1219	0.1689	0.0018	6e-04	0.0144	0.0164	0.0095	0.0082	0.0133	0.0077	7e-04
2	rs17500558	184976157	0.78	0.56417027826485	0.82	0.448736318624531	0.00774112166257665	0.306704457765356	0.0016	0.0032	0.0233	0.1509	0.0053	0.1817	0.2088	0.0077	5e-04	0.0135	0.0056	0.0119	0.0011	0.0062	0.0121	0.122	0.1679	0.0023	6e-04	0.0143	0.0165	0.0091	0.0079	0.0137	0.0077	8e-04
2	rs75003601	184986097	0.79	0.509607847349147	0.82	0.448736318624531	0.0118518143931699	0.31186421620162	0.0016	0.0033	0.0233	0.1512	0.0053	0.1821	0.2088	0.0077	4e-04	0.0135	0.0056	0.012	0.0011	0.0061	0.0122	0.122	0.1675	0.0024	6e-04	0.0142	0.0166	0.009	0.0078	0.0135	0.0077	8e-04
2	rs114320035	184988773	0.79	0.509607847349147	0.82	0.448736318624531	0.0111576421689518	0.272480044775069	0.0016	0.0033	0.0233	0.1513	0.0053	0.1821	0.2088	0.0077	4e-04	0.0135	0.0056	0.012	0.0011	0.0061	0.0122	0.1219	0.1674	0.0025	6e-04	0.0142	0.0166	0.0089	0.0078	0.0135	0.0077	8e-04
2	rs13011100	184989114	0.79	0.509607847349147	0.83	0.405269641990714	0.0120942171524584	0.305269117735672	0.0016	0.0033	0.0233	0.1514	0.0053	0.1822	0.2088	0.0077	4e-04	0.0134	0.0056	0.012	0.0012	0.0062	0.0121	0.1219	0.1671	0.0025	6e-04	0.0141	0.0167	0.0089	0.0078	0.0136	0.0076	8e-04
2	rs62176532	185002921	0.79	0.509607847349147	0.83	0.405269641990714	0.0114750038085867	0.285740545131732	0.0016	0.0033	0.0234	0.1515	0.0053	0.1821	0.2091	0.0077	3e-04	0.0134	0.0056	0.0119	0.0013	0.0063	0.0121	0.1216	0.1672	0.0025	6e-04	0.0141	0.0167	0.0088	0.0078	0.0137	0.0075	8e-04
2	rs72897276	185020122	0.79	0.509607847349147	0.83	0.405269641990714	0.0132535077478164	0.297648185287458	0.0016	0.0033	0.0234	0.1514	0.0053	0.182	0.2095	0.0077	3e-04	0.0133	0.0056	0.0118	0.0014	0.0064	0.0119	0.1213	0.1674	0.0025	6e-04	0.0141	0.0169	0.0087	0.0077	0.0137	0.0075	8e-04
2	rs1526205	185029154	0.79	0.509607847349147	0.83	0.405269641990714	0.0135363824101169	0.305269117735672	0.0016	0.0033	0.0234	0.1514	0.0053	0.182	0.2095	0.0077	3e-04	0.0133	0.0056	0.0118	0.0014	0.0064	0.0119	0.1213	0.1674	0.0025	6e-04	0.0141	0.0169	0.0087	0.0077	0.0137	0.0075	8e-04
2	rs75218049	185030427	0.79	0.509607847349147	0.83	0.405269641990714	0.0135234278877453	0.300380292506167	0.0016	0.0033	0.0234	0.1515	0.0053	0.182	0.2095	0.0077	3e-04	0.0134	0.0056	0.0118	0.0014	0.0064	0.0119	0.1213	0.1674	0.0025	6e-04	0.0141	0.0169	0.0087	0.0077	0.0137	0.0075	8e-04
2	rs115392658	185030573	0.79	0.509607847349147	0.83	0.405269641990714	0.0133430313354484	0.293150806912992	0.0016	0.0033	0.0234	0.1515	0.0053	0.182	0.2095	0.0077	3e-04	0.0134	0.0056	0.0118	0.0014	0.0064	0.0119	0.1213	0.1674	0.0025	6e-04	0.0141	0.0169	0.0087	0.0077	0.0137	0.0075	8e-04
2	rs1997132	185043361	0.79	0.509607847349147	0.83	0.405269641990714	0.0120051066287653	0.31487581964768	0.0016	0.0033	0.0224	0.1519	0.0053	0.1822	0.2096	0.0076	3e-04	0.0134	0.0056	0.0118	0.0014	0.0064	0.0118	0.1215	0.1675	0.0026	6e-04	0.014	0.0169	0.0086	0.0077	0.0138	0.0075	8e-04
2	rs1997131	185043362	0.79	0.509607847349147	0.82	0.448736318624531	0.0120051066287653	0.31487581964768	0.0016	0.0033	0.0224	0.1519	0.0053	0.1822	0.2096	0.0076	3e-04	0.0134	0.0056	0.0118	0.0014	0.0064	0.0118	0.1215	0.1675	0.0026	6e-04	0.014	0.0169	0.0086	0.0077	0.0138	0.0075	8e-04
2	rs34811637	185051365	0.79	0.509607847349147	0.82	0.448736318624531	0.012076355561601	0.313308713535886	0.0016	0.0033	0.0221	0.152	0.0053	0.1822	0.2096	0.0076	3e-04	0.0134	0.0056	0.0118	0.0014	0.0065	0.0118	0.1215	0.1676	0.0026	6e-04	0.014	0.0168	0.0086	0.0077	0.0138	0.0075	8e-04
2	rs76889810	185075381	0.79	0.509607847349147	0.82	0.448736318624531	0.0280537509607655	0.295041918170026	0.0017	0.0034	0.0223	0.1527	0.0053	0.1818	0.2094	0.0076	4e-04	0.0132	0.0058	0.0116	0.0017	0.0066	0.0117	0.1211	0.1669	0.0032	8e-04	0.0139	0.0168	0.0086	0.0076	0.0138	0.0074	9e-04
2	rs67658227	185075691	0.79	0.509607847349147	0.82	0.448736318624531	0.0280757636097475	0.295278565456403	0.0017	0.0034	0.0223	0.1527	0.0053	0.1818	0.2094	0.0076	4e-04	0.0132	0.0058	0.0116	0.0017	0.0066	0.0117	0.1211	0.1669	0.0032	8e-04	0.0139	0.0168	0.0086	0.0076	0.0138	0.0074	9e-04
2	rs13001548	185087961	0.79	0.509607847349147	0.83	0.405269641990714	0.0282301947545498	0.296107282084802	0.0017	0.0034	0.0223	0.1527	0.0053	0.1818	0.2094	0.0076	4e-04	0.0132	0.0058	0.0116	0.0017	0.0066	0.0117	0.1211	0.1669	0.0032	8e-04	0.0139	0.0168	0.0086	0.0076	0.0138	0.0074	9e-04
2	rs12621296	185099836	0.79	0.509607847349147	0.83	0.405269641990714	0.0255103308046789	0.257598741761976	0.0018	0.0034	0.0222	0.1527	0.0053	0.1818	0.2094	0.0076	5e-04	0.013	0.0058	0.0116	0.0017	0.0066	0.0117	0.1211	0.1668	0.0032	9e-04	0.0139	0.0168	0.0086	0.0076	0.0138	0.0074	9e-04
2	rs75631546	185106843	0.79	0.509607847349147	0.83	0.405269641990714	0.0254692163640794	0.262263898494917	0.0018	0.0034	0.0222	0.1527	0.0053	0.1818	0.2094	0.0076	5e-04	0.013	0.0058	0.0116	0.0017	0.0066	0.0117	0.1211	0.1668	0.0032	9e-04	0.0139	0.0168	0.0086	0.0076	0.0138	0.0074	9e-04
2	rs10195766	185106990	0.79	0.509607847349147	0.83	0.405269641990714	0.0254692163640794	0.262378009830485	0.0018	0.0034	0.0222	0.1527	0.0053	0.1818	0.2094	0.0076	5e-04	0.013	0.0058	0.0116	0.0017	0.0066	0.0117	0.1211	0.1668	0.0032	9e-04	0.0139	0.0168	0.0086	0.0076	0.0138	0.0074	9e-04
2	rs1455882	185107332	0.79	0.509607847349147	0.83	0.405269641990714	0.0254692163640794	0.262035722368887	0.0018	0.0034	0.0222	0.1527	0.0053	0.1818	0.2094	0.0076	5e-04	0.013	0.0058	0.0116	0.0017	0.0066	0.0117	0.1211	0.1668	0.0032	9e-04	0.0139	0.0168	0.0086	0.0076	0.0138	0.0074	9e-04
2	rs72901197	185135472	0.79	0.509607847349147	0.83	0.405269641990714	0.023097499025972	0.224178172405594	0.0018	0.0034	0.0222	0.1528	0.0053	0.182	0.2093	0.0076	5e-04	0.013	0.0058	0.0116	0.0017	0.0066	0.0116	0.1211	0.1668	0.0032	9e-04	0.0138	0.0167	0.0086	0.0076	0.0139	0.0074	9e-04
2	rs17429154	185141092	0.79	0.509607847349147	0.83	0.405269641990714	0.0220610476948911	0.208518330387041	0.0018	0.0034	0.0222	0.1528	0.0053	0.1821	0.2093	0.0075	5e-04	0.0129	0.0058	0.0116	0.0018	0.0066	0.0116	0.1211	0.1667	0.0033	9e-04	0.0138	0.0166	0.0086	0.0076	0.0139	0.0074	0.001
2	rs34982547	185142749	0.79	0.509607847349147	0.83	0.405269641990714	0.0216194525354482	0.220390224613023	0.0018	0.0034	0.0222	0.1528	0.0053	0.1822	0.2093	0.0075	5e-04	0.0129	0.0058	0.0115	0.0018	0.0066	0.0116	0.1211	0.1667	0.0033	9e-04	0.0138	0.0166	0.0086	0.0076	0.0139	0.0074	0.001
2	rs62176360	185144106	0.8	0.458652199356866	0.83	0.405269641990714	0.0207998349048921	0.186871369457238	0.0018	0.0034	0.0222	0.1529	0.0053	0.1821	0.2093	0.0075	5e-04	0.0129	0.0058	0.0116	0.0018	0.0066	0.0116	0.1211	0.1666	0.0033	9e-04	0.0138	0.0166	0.0086	0.0076	0.0139	0.0074	0.001
2	rs34527769	185145103	0.8	0.458652199356866	0.83	0.405269641990714	0.0207111591430107	0.179567655713298	0.0018	0.0034	0.0222	0.1529	0.0053	0.1821	0.2092	0.0075	5e-04	0.013	0.0058	0.0116	0.0018	0.0066	0.0116	0.1211	0.1666	0.0033	9e-04	0.0138	0.0166	0.0087	0.0076	0.0139	0.0074	0.001
2	rs115058435	185172013	0.8	0.458652199356866	0.83	0.405269641990714	0.0226882616602758	0.151860496844653	0.0019	0.0034	0.0223	0.1531	0.0053	0.1819	0.2091	0.0073	5e-04	0.013	0.0059	0.0116	0.0019	0.0066	0.0116	0.121	0.1664	0.0033	0.001	0.0138	0.0165	0.0087	0.0076	0.014	0.0074	0.001
2	rs116822194	185175392	0.8	0.458652199356866	0.83	0.405269641990714	0.022697719134738	0.151101331023699	0.0019	0.0034	0.0223	0.153	0.0053	0.1818	0.2091	0.0073	5e-04	0.013	0.0059	0.0116	0.0019	0.0066	0.0116	0.121	0.1666	0.0033	0.001	0.0138	0.0165	0.0087	0.0076	0.014	0.0074	0.001
2	rs74454668	185179149	0.8	0.458652199356866	0.83	0.405269641990714	0.0225749929902423	0.150816995741665	0.0019	0.0034	0.0223	0.153	0.0053	0.1818	0.2091	0.0073	5e-04	0.013	0.0059	0.0116	0.0019	0.0066	0.0116	0.121	0.1666	0.0033	0.001	0.0138	0.0165	0.0087	0.0076	0.014	0.0074	0.001
2	rs12998742	185191161	0.8	0.458652199356866	0.83	0.405269641990714	0.0288876210200362	0.117023328175156	0.0019	0.0035	0.0224	0.1533	0.0053	0.1815	0.2088	0.0071	5e-04	0.0131	0.0059	0.0117	0.002	0.0067	0.0117	0.1209	0.1663	0.0034	0.001	0.0138	0.0164	0.0088	0.0075	0.0141	0.0074	0.001
2	rs7605236	185198836	0.8	0.458652199356866	0.83	0.405269641990714	0.031149211036965	0.101236627245305	0.0019	0.0035	0.0224	0.1534	0.0053	0.1813	0.2088	0.0071	5e-04	0.0131	0.006	0.0117	0.0021	0.0067	0.0117	0.1209	0.1661	0.0034	0.0011	0.0138	0.0164	0.0088	0.0075	0.0142	0.0074	0.001
2	rs10186072	185201390	0.8	0.458652199356866	0.82	0.448736318624531	0.0522450287872228	0.0601418752513562	0.0019	0.0036	0.0227	0.1544	0.0053	0.18	0.2083	0.007	6e-04	0.0134	0.006	0.0118	0.0024	0.0062	0.0118	0.121	0.1648	0.0036	0.0013	0.0138	0.0164	0.009	0.0074	0.0148	0.0074	0.0011
2	rs116566770	185204448	0.8	0.458652199356866	0.82	0.448736318624531	0.0513376729097934	0.0493152094981263	0.0019	0.0036	0.0227	0.1545	0.0053	0.18	0.2088	0.0069	6e-04	0.0133	0.006	0.0118	0.0027	0.0062	0.0118	0.1205	0.1645	0.0036	0.0014	0.0138	0.0164	0.0091	0.0072	0.0149	0.0074	0.0012
2	rs78823671	185205871	0.8	0.458652199356866	0.82	0.448736318624531	0.0512708858442064	0.0562378374433771	0.0019	0.0037	0.0227	0.1543	0.0054	0.1799	0.209	0.0068	6e-04	0.0133	0.006	0.0118	0.0028	0.0062	0.0118	0.1203	0.1644	0.0035	0.0014	0.0138	0.0164	0.0091	0.0072	0.0149	0.0073	0.0013
2	rs971782	185207659	0.8	0.458652199356866	0.82	0.448736318624531	0.0517396238447392	0.057526725948247	0.0019	0.0037	0.0227	0.1543	0.0054	0.1799	0.209	0.0068	6e-04	0.0134	0.006	0.0118	0.0028	0.0063	0.0118	0.1203	0.1644	0.0035	0.0014	0.0138	0.0164	0.0091	0.0072	0.015	0.0073	0.0013
2	rs993147	185209989	0.8	0.458652199356866	0.82	0.448736318624531	0.0530264013743809	0.0600758931358558	0.0019	0.0037	0.0227	0.1543	0.0054	0.1799	0.209	0.0068	6e-04	0.0134	0.006	0.0118	0.0028	0.0063	0.0118	0.1203	0.1644	0.0035	0.0014	0.0138	0.0164	0.0091	0.0072	0.015	0.0073	0.0013
2	rs71430145	185214225	0.8	0.458652199356866	0.82	0.448736318624531	0.0546822321024157	0.0563661621431068	0.0018	0.0036	0.0224	0.1544	0.0054	0.18	0.2089	0.0068	6e-04	0.0134	0.006	0.0118	0.0029	0.0063	0.0118	0.1203	0.1644	0.0035	0.0014	0.0137	0.0164	0.0092	0.0072	0.0151	0.0074	0.0013
2	rs62177062	185227863	0.8	0.458652199356866	0.81	0.49521423796015	0.0780317867780187	0.0615345997089099	0.0016	0.0036	0.0223	0.1545	0.0054	0.1799	0.2087	0.0069	5e-04	0.0135	0.006	0.0117	0.003	0.0066	0.0118	0.1201	0.1644	0.0035	0.0014	0.0137	0.0164	0.0093	0.0071	0.0155	0.0075	0.0012
2	rs12466190	185228736	0.8	0.458652199356866	0.81	0.49521423796015	0.0789817203164618	0.0640889964898821	0.0016	0.0036	0.0223	0.1545	0.0054	0.1799	0.2087	0.0069	5e-04	0.0135	0.006	0.0117	0.003	0.0066	0.0118	0.1201	0.1644	0.0035	0.0014	0.0137	0.0164	0.0093	0.0071	0.0155	0.0076	0.0012
2	rs4666975	185229120	0.8	0.458652199356866	0.81	0.49521423796015	0.0649329107896083	0.0646323411909048	0.0016	0.0036	0.0223	0.1547	0.0054	0.18	0.2087	0.0069	5e-04	0.0135	0.006	0.0117	0.003	0.0066	0.0118	0.1201	0.1644	0.0033	0.0012	0.0137	0.0164	0.0093	0.0071	0.0155	0.0076	0.0012
2	rs7349369	185234102	0.8	0.458652199356866	0.81	0.49521423796015	0.0594496864757901	0.0600758931358558	0.0016	0.0036	0.0223	0.1547	0.0054	0.18	0.2085	0.0069	5e-04	0.0135	0.006	0.0116	0.0029	0.0066	0.0117	0.1199	0.1644	0.0033	0.0012	0.0137	0.0164	0.0092	0.0074	0.0155	0.0076	0.0012
2	rs116170303	185257322	0.8	0.458652199356866	0.81	0.49521423796015	0.079872025016724	0.0727249699591535	0.0016	0.0037	0.0221	0.1547	0.0054	0.1796	0.2083	0.0069	5e-04	0.0138	0.006	0.0116	0.0029	0.0069	0.0116	0.1197	0.1642	0.0033	0.0012	0.0138	0.0163	0.0091	0.0075	0.0155	0.0081	0.0012
2	rs78256234	185266750	0.8	0.458652199356866	0.81	0.49521423796015	0.101180431172466	0.0905340721375833	0.0016	0.0038	0.022	0.1546	0.0054	0.1794	0.2082	0.007	5e-04	0.014	0.0061	0.0116	0.0029	0.0071	0.0116	0.1195	0.164	0.0033	0.0012	0.0138	0.0163	0.0091	0.0075	0.0156	0.0085	0.0012
2	rs72890074	185279829	0.81	0.411214762386647	0.81	0.49521423796015	0.0607298806468416	0.115903683580575	0.0015	0.0039	0.0211	0.1565	0.0056	0.1791	0.2074	0.0072	6e-04	0.0147	0.0061	0.0116	0.0022	0.0069	0.0117	0.1181	0.1649	0.003	0.001	0.0141	0.0164	0.0092	0.0071	0.0165	0.008	0.0011
2	rs75702296	185281705	0.8	0.458652199356866	0.81	0.49521423796015	0.0858627657636069	0.130052872449655	0.0013	0.0044	0.0205	0.1577	0.0057	0.1794	0.2066	0.0073	7e-04	0.0152	0.0063	0.0114	0.0015	0.0067	0.0121	0.1174	0.1655	0.0027	8e-04	0.0143	0.0165	0.009	0.0067	0.0174	0.0074	9e-04
2	rs1596274	185283979	0.8	0.458652199356866	0.81	0.49521423796015	0.100455543240384	0.14377156807406	0.0013	0.0045	0.0208	0.1584	0.0058	0.1793	0.2062	0.0074	7e-04	0.0154	0.0064	0.0115	0.0012	0.0066	0.0123	0.1168	0.1652	0.0026	8e-04	0.0145	0.0167	0.0091	0.0065	0.0175	0.0072	8e-04
2	rs6728914	185286708	0.8	0.458652199356866	0.81	0.49521423796015	0.113307045675389	0.129783684666307	0.0013	0.0046	0.0207	0.1586	0.0057	0.1793	0.2063	0.0076	7e-04	0.0155	0.0063	0.0116	0.0012	0.0064	0.0122	0.1163	0.1659	0.0026	7e-04	0.0145	0.0164	0.0092	0.0064	0.0175	0.0072	8e-04
2	rs1443029	185287387	0.8	0.458652199356866	0.81	0.49521423796015	0.114367763770029	0.129425089351059	0.0013	0.0046	0.0207	0.1586	0.0057	0.1794	0.2062	0.0076	7e-04	0.0155	0.0063	0.0116	0.0012	0.0064	0.0122	0.1163	0.166	0.0027	7e-04	0.0145	0.0164	0.0092	0.0064	0.0175	0.0072	8e-04
2	rs13008156	185296258	0.8	0.458652199356866	0.81	0.49521423796015	0.136648153596021	0.175153848982638	0.0013	0.0044	0.0207	0.1585	0.0057	0.1799	0.2053	0.0077	8e-04	0.0168	0.0059	0.0115	0.0012	0.0062	0.0123	0.1167	0.1653	0.0026	7e-04	0.0142	0.0164	0.009	0.0069	0.0172	0.0075	8e-04
2	rs115607263	185304879	0.8	0.458652199356866	0.8	0.544775224122235	0.153480770434559	0.159043458968422	0.0013	0.0045	0.0208	0.1587	0.0057	0.1796	0.2051	0.0077	8e-04	0.0169	0.0058	0.0113	0.0012	0.0062	0.0124	0.1165	0.1656	0.0027	7e-04	0.0143	0.0165	0.0088	0.0068	0.017	0.0074	9e-04
2	rs34414873	185314106	0.8	0.458652199356866	0.8	0.544775224122235	0.163320940118538	0.156252030030194	0.0013	0.0045	0.0209	0.1588	0.0057	0.1794	0.2049	0.0078	8e-04	0.017	0.0058	0.0113	0.0012	0.0059	0.0124	0.1165	0.1658	0.0027	8e-04	0.0143	0.0171	0.0088	0.0067	0.017	0.0074	9e-04
2	rs75613006	185315592	0.8	0.458652199356866	0.8	0.544775224122235	0.164293432556684	0.149776079071407	0.0013	0.0045	0.0209	0.1589	0.0057	0.1794	0.2049	0.0078	8e-04	0.0169	0.0058	0.0113	0.0012	0.0059	0.0124	0.1165	0.1658	0.0027	8e-04	0.0143	0.0171	0.0088	0.0067	0.017	0.0074	9e-04
2	rs6751688	185327680	0.8	0.458652199356866	0.8	0.544775224122235	0.180056267559185	0.145357852045729	0.0014	0.0045	0.021	0.1593	0.0056	0.1794	0.2045	0.0077	7e-04	0.0168	0.0058	0.0112	0.0012	0.0058	0.0126	0.1163	0.1664	0.0027	7e-04	0.0144	0.0171	0.0085	0.0065	0.0171	0.0073	9e-04
2	rs17616987	185351514	0.8	0.458652199356866	0.81	0.49521423796015	0.174564537785506	0.125859462120879	0.0015	0.0046	0.0206	0.1594	0.0056	0.1794	0.2044	0.0076	8e-04	0.0167	0.0057	0.011	0.0012	0.0058	0.0127	0.1162	0.1671	0.0028	7e-04	0.0144	0.0172	0.0086	0.0064	0.0171	0.0071	9e-04
2	rs12620876	185383451	0.81	0.411214762386647	0.81	0.49521423796015	0.15111829706033	0.0627391045652538	0.0017	0.0049	0.0188	0.1602	0.0055	0.1776	0.2059	0.0074	7e-04	0.016	0.0054	0.0104	0.0012	0.0054	0.013	0.1159	0.1697	0.0028	7e-04	0.0139	0.0178	0.0094	0.0065	0.0174	0.0064	9e-04
2	rs62174889	185389340	0.81	0.411214762386647	0.81	0.49521423796015	0.150621956339038	0.059089864750233	0.0017	0.0049	0.0187	0.1599	0.0055	0.1776	0.206	0.0073	7e-04	0.016	0.0054	0.0104	0.0012	0.0054	0.0131	0.1162	0.1699	0.0028	7e-04	0.0139	0.0178	0.0094	0.0065	0.0175	0.0063	9e-04
2	rs77785660	185398913	0.81	0.411214762386647	0.81	0.49521423796015	0.14714203972116	0.046150496103124	0.0016	0.0049	0.0184	0.1584	0.0054	0.178	0.206	0.0072	6e-04	0.0159	0.0053	0.0101	0.0014	0.0052	0.0132	0.1169	0.1708	0.0027	7e-04	0.0138	0.0179	0.0094	0.0066	0.0179	0.006	9e-04
2	rs17430153	185401265	0.81	0.411214762386647	0.81	0.49521423796015	0.146523381570954	0.0478707019911049	0.0016	0.0049	0.0184	0.1581	0.0054	0.1781	0.206	0.0072	6e-04	0.0159	0.0053	0.01	0.0014	0.0052	0.0133	0.1171	0.171	0.0027	7e-04	0.0138	0.0179	0.0094	0.0066	0.018	0.006	9e-04
2	rs75254889	185404338	0.81	0.411214762386647	0.81	0.49521423796015	0.149862778945057	0.0452716521460771	0.0016	0.0049	0.0186	0.1584	0.0054	0.178	0.206	0.007	6e-04	0.0158	0.0052	0.01	0.0014	0.0052	0.0133	0.1172	0.1708	0.0028	6e-04	0.0138	0.018	0.0094	0.0066	0.018	0.0059	9e-04
2	rs17430202	185418612	0.81	0.411214762386647	0.81	0.49521423796015	0.146881363167839	0.036264948426198	0.0016	0.0049	0.0187	0.1586	0.0053	0.178	0.2061	0.0069	6e-04	0.0157	0.0051	0.0099	0.0014	0.0051	0.0132	0.1181	0.1711	0.0027	6e-04	0.0137	0.0181	0.0091	0.0066	0.018	0.0056	9e-04
2	rs77183749	185425935	0.81	0.411214762386647	0.81	0.49521423796015	0.135186858065557	0.0320535272151164	0.0017	0.0049	0.0187	0.1587	0.0052	0.1781	0.2062	0.0069	6e-04	0.0156	0.005	0.0098	0.0014	0.005	0.0132	0.1184	0.1713	0.0027	7e-04	0.0137	0.0181	0.0091	0.0066	0.0178	0.0055	9e-04
2	rs17430209	185432834	0.81	0.411214762386647	0.81	0.49521423796015	0.134970026060255	0.0318044820468864	0.0017	0.005	0.0187	0.1587	0.0052	0.1781	0.2062	0.0069	6e-04	0.0156	0.005	0.0098	0.0014	0.005	0.0131	0.1185	0.1713	0.0027	7e-04	0.0136	0.0181	0.009	0.0066	0.0178	0.0054	9e-04
2	rs7586860	185443672	0.81	0.411214762386647	0.81	0.49521423796015	0.135962967429181	0.0343866830986205	0.0017	0.005	0.0187	0.1587	0.0052	0.1781	0.2062	0.0069	6e-04	0.0156	0.0049	0.0098	0.0014	0.005	0.0131	0.1186	0.1713	0.0027	7e-04	0.0136	0.0182	0.009	0.0066	0.0178	0.0054	9e-04
2	rs12618211	185445333	0.81	0.411214762386647	0.81	0.49521423796015	0.144708982069068	0.0348001270654683	0.0016	0.005	0.0188	0.1587	0.0052	0.1778	0.2063	0.0069	6e-04	0.0157	0.0049	0.0098	0.0014	0.005	0.0132	0.1187	0.1714	0.0027	6e-04	0.0136	0.0182	0.009	0.0066	0.0178	0.0054	9e-04
2	rs410607	185445880	0.81	0.411214762386647	0.8	0.544775224122235	0.145387804750238	0.0341294310901948	0.0016	0.005	0.0188	0.1588	0.0052	0.1778	0.2063	0.0069	6e-04	0.0157	0.0049	0.0098	0.0014	0.005	0.0132	0.1187	0.1715	0.0027	6e-04	0.0136	0.0182	0.009	0.0066	0.0178	0.0054	9e-04
2	rs359899	185448231	0.81	0.411214762386647	0.8	0.544775224122235	0.148974471477342	0.0330586696625765	0.0016	0.005	0.0189	0.1588	0.0052	0.1776	0.2063	0.0069	5e-04	0.0157	0.0049	0.0098	0.0014	0.005	0.0132	0.1186	0.1716	0.0027	6e-04	0.0135	0.0182	0.009	0.0066	0.0179	0.0053	9e-04
2	rs79264687	185451093	0.81	0.411214762386647	0.8	0.544775224122235	0.147174643612174	0.032906986185002	0.0016	0.005	0.0189	0.1588	0.0052	0.1776	0.2062	0.0069	5e-04	0.0157	0.005	0.0098	0.0014	0.0051	0.0131	0.1185	0.1715	0.0027	6e-04	0.0135	0.0183	0.009	0.0067	0.0179	0.0053	9e-04
2	rs359901	185452728	0.81	0.411214762386647	0.8	0.544775224122235	0.150291599840784	0.0326548949177395	0.0016	0.005	0.0189	0.1588	0.0052	0.1777	0.2062	0.0069	5e-04	0.0157	0.005	0.0098	0.0014	0.0051	0.0131	0.1185	0.1716	0.0027	6e-04	0.0135	0.0182	0.009	0.0067	0.0179	0.0053	9e-04
2	rs10497655	185462041	0.81	0.411214762386647	0.81	0.49521423796015	0.225232877814043	0.0338218990839475	0.0016	0.0052	0.0189	0.1589	0.0051	0.1786	0.2049	0.0067	5e-04	0.0159	0.0048	0.0095	0.0014	0.0049	0.0129	0.1188	0.173	0.0026	6e-04	0.0136	0.0183	0.0089	0.0067	0.0177	0.005	9e-04
2	rs10931149	185471113	0.81	0.411214762386647	0.81	0.49521423796015	0.163910978893478	0.027662709084856	0.0016	0.005	0.019	0.1587	0.005	0.1781	0.2057	0.0068	5e-04	0.0154	0.0048	0.0094	0.0014	0.0048	0.0131	0.1188	0.1739	0.0026	5e-04	0.0133	0.0183	0.009	0.0067	0.0178	0.0049	8e-04
2	rs114105057	185474546	0.81	0.411214762386647	0.81	0.49521423796015	0.161317241233828	0.0274766515836574	0.0016	0.005	0.0188	0.1587	0.005	0.1782	0.2056	0.0068	5e-04	0.0154	0.0048	0.0096	0.0014	0.0047	0.0132	0.119	0.1739	0.0026	5e-04	0.0133	0.0183	0.009	0.0066	0.0178	0.0049	8e-04
2	rs12693384	185478036	0.81	0.411214762386647	0.81	0.49521423796015	0.160183676009094	0.0269680397768315	0.0016	0.0049	0.0186	0.1587	0.005	0.1782	0.2055	0.0069	5e-04	0.0153	0.0048	0.0097	0.0013	0.0047	0.0133	0.119	0.174	0.0026	5e-04	0.0133	0.0184	0.0089	0.0066	0.0178	0.0049	8e-04
2	rs17508623	185487715	0.81	0.411214762386647	0.81	0.49521423796015	0.170234899985292	0.0283656717039014	0.0016	0.0049	0.0186	0.1587	0.005	0.1783	0.2053	0.0069	5e-04	0.0154	0.0048	0.0097	0.0013	0.0047	0.0134	0.1192	0.174	0.0026	5e-04	0.0133	0.0184	0.0089	0.0064	0.0178	0.0049	8e-04
2	rs80243100	185496411	0.81	0.411214762386647	0.81	0.49521423796015	0.171837717250641	0.02738384419659	0.0016	0.0049	0.0186	0.1587	0.005	0.1783	0.2053	0.0069	5e-04	0.0154	0.0048	0.0097	0.0013	0.0047	0.0134	0.1193	0.174	0.0026	5e-04	0.0133	0.0184	0.0089	0.0064	0.0177	0.0049	8e-04
2	rs6434092	185498003	0.81	0.411214762386647	0.81	0.49521423796015	0.172230845956939	0.0283656717039014	0.0016	0.0049	0.0186	0.1587	0.005	0.1783	0.2053	0.0069	5e-04	0.0154	0.0048	0.0097	0.0013	0.0047	0.0134	0.1193	0.174	0.0026	5e-04	0.0133	0.0184	0.0089	0.0064	0.0177	0.0049	8e-04
2	rs72899938	185532849	0.82	0.36720095628419	0.83	0.405269641990714	0.199915970823529	0.0243606587246182	0.0016	0.005	0.0186	0.159	0.0049	0.1778	0.205	0.0069	5e-04	0.0156	0.0047	0.0097	0.0013	0.0045	0.0133	0.1198	0.1744	0.0026	4e-04	0.0132	0.0184	0.009	0.0063	0.0177	0.0048	8e-04
2	rs1480482	185548223	0.82	0.36720095628419	0.82	0.448736318624531	0.251933128446586	0.0283656717039014	0.0016	0.0051	0.0186	0.1594	0.0047	0.1776	0.2044	0.0068	4e-04	0.0159	0.0047	0.0098	0.0012	0.0044	0.0129	0.1198	0.1753	0.0026	4e-04	0.0132	0.0184	0.0091	0.0063	0.0178	0.0047	7e-04
2	rs114030182	185548628	0.82	0.36720095628419	0.81	0.49521423796015	0.251933128446586	0.0283656717039014	0.0016	0.0051	0.0186	0.1594	0.0047	0.1776	0.2044	0.0068	4e-04	0.0159	0.0047	0.0098	0.0012	0.0044	0.0129	0.1198	0.1753	0.0026	4e-04	0.0132	0.0184	0.0091	0.0063	0.0178	0.0047	7e-04
2	rs72899997	185558421	0.82	0.36720095628419	0.81	0.49521423796015	0.252199146627097	0.0286965491729155	0.0016	0.0051	0.0186	0.1594	0.0047	0.1776	0.2044	0.0068	4e-04	0.0159	0.0047	0.0098	0.0012	0.0044	0.0129	0.1198	0.1753	0.0026	4e-04	0.0132	0.0184	0.0091	0.0063	0.0178	0.0047	7e-04
2	rs34494944	185569891	0.82	0.36720095628419	0.81	0.49521423796015	0.234758687747633	0.0283656717039014	0.0016	0.0051	0.0186	0.1595	0.0047	0.1776	0.2043	0.0068	4e-04	0.0159	0.0047	0.0098	0.0012	0.0044	0.0129	0.1195	0.1753	0.0026	4e-04	0.0132	0.0184	0.0091	0.0066	0.0177	0.0047	7e-04
2	rs17430980	185578958	0.82	0.36720095628419	0.81	0.49521423796015	0.23693861089367	0.0278961102155838	0.0016	0.0051	0.0186	0.1595	0.0047	0.1776	0.2043	0.0068	4e-04	0.0159	0.0047	0.0098	0.0012	0.0044	0.0129	0.1195	0.1753	0.0026	4e-04	0.0132	0.0184	0.0091	0.0066	0.0177	0.0047	7e-04
2	rs6434100	185606004	0.82	0.36720095628419	0.81	0.49521423796015	0.59549938365333	0.0346965539143187	0.0017	0.0056	0.0185	0.1601	0.0042	0.1767	0.2023	0.0068	5e-04	0.017	0.0045	0.0098	0.0013	0.0044	0.0122	0.1193	0.1774	0.0029	4e-04	0.0134	0.0187	0.0091	0.0067	0.0176	0.0043	7e-04
2	rs116000373	185609452	0.82	0.36720095628419	0.81	0.49521423796015	0.59549938365333	0.0345931221457709	0.0017	0.0056	0.0185	0.1601	0.0042	0.1767	0.2023	0.0068	5e-04	0.017	0.0045	0.0098	0.0013	0.0044	0.0122	0.1193	0.1774	0.0029	4e-04	0.0134	0.0187	0.0091	0.0067	0.0176	0.0043	7e-04
2	rs115521688	185609477	0.82	0.36720095628419	0.81	0.49521423796015	0.59549938365333	0.0345931221457709	0.0017	0.0056	0.0185	0.1601	0.0042	0.1767	0.2023	0.0068	5e-04	0.017	0.0045	0.0098	0.0013	0.0044	0.0122	0.1193	0.1774	0.0029	4e-04	0.0134	0.0187	0.0091	0.0067	0.0176	0.0043	7e-04
2	rs114932088	185634294	0.82	0.36720095628419	0.81	0.49521423796015	0.595430908938191	0.0339755053583509	0.0017	0.0056	0.0185	0.1601	0.0042	0.1767	0.2023	0.0068	5e-04	0.017	0.0045	0.0098	0.0013	0.0044	0.0122	0.1193	0.1774	0.0029	4e-04	0.0134	0.0187	0.0091	0.0067	0.0176	0.0043	7e-04
2	rs116775825	185641160	0.82	0.36720095628419	0.81	0.49521423796015	0.595430908938191	0.0344382397724384	0.0017	0.0056	0.0185	0.1601	0.0042	0.1767	0.2023	0.0068	5e-04	0.017	0.0045	0.0098	0.0013	0.0044	0.0122	0.1193	0.1774	0.0029	4e-04	0.0134	0.0187	0.0091	0.0067	0.0176	0.0043	7e-04
2	rs72903737	185651328	0.82	0.36720095628419	0.81	0.49521423796015	0.595430908938191	0.0343351618345971	0.0017	0.0056	0.0185	0.1601	0.0042	0.1767	0.2023	0.0068	5e-04	0.017	0.0045	0.0098	0.0013	0.0044	0.0122	0.1193	0.1774	0.0029	4e-04	0.0134	0.0187	0.0091	0.0067	0.0176	0.0043	7e-04
2	rs74961493	185670496	0.82	0.36720095628419	0.82	0.448736318624531	0.595293970437991	0.0340267784546026	0.0017	0.0056	0.0185	0.1601	0.0042	0.1767	0.2023	0.0068	5e-04	0.017	0.0045	0.0098	0.0013	0.0044	0.0122	0.1193	0.1774	0.0029	4e-04	0.0134	0.0187	0.0091	0.0067	0.0176	0.0043	7e-04
2	rs115103722	185702685	0.82	0.36720095628419	0.82	0.448736318624531	0.593993781718775	0.036054001570451	0.0017	0.0055	0.0185	0.1601	0.0042	0.1767	0.2026	0.0067	4e-04	0.0171	0.0045	0.01	0.0013	0.0044	0.0121	0.1191	0.1778	0.0028	4e-04	0.0133	0.0188	0.009	0.0067	0.0175	0.0043	6e-04
2	rs12693398	185724450	0.82	0.36720095628419	0.82	0.448736318624531	0.594609496571039	0.0363177727283322	0.0017	0.0055	0.0185	0.1601	0.0042	0.1767	0.2026	0.0067	4e-04	0.0171	0.0045	0.01	0.0013	0.0044	0.0121	0.1191	0.1778	0.0028	4e-04	0.0133	0.0188	0.009	0.0067	0.0175	0.0043	6e-04
2	rs62200788	185727845	0.82	0.36720095628419	0.82	0.448736318624531	0.594677927558126	0.0362121591486329	0.0017	0.0055	0.0185	0.1601	0.0042	0.1767	0.2026	0.0067	4e-04	0.0171	0.0045	0.01	0.0013	0.0044	0.0121	0.1191	0.1778	0.0028	4e-04	0.0133	0.0188	0.009	0.0067	0.0175	0.0043	6e-04
2	rs11890843	185729304	0.82	0.36720095628419	0.82	0.448736318624531	0.5746493703433	0.0326045839394809	0.0017	0.0055	0.0184	0.16	0.0042	0.1765	0.2025	0.0067	4e-04	0.0171	0.0045	0.01	0.0013	0.0044	0.0121	0.119	0.1777	0.0028	4e-04	0.0133	0.0188	0.0097	0.0067	0.0175	0.0043	6e-04
2	rs116621013	185747009	0.83	0.326509998324372	0.82	0.448736318624531	0.628574904233699	0.0258287823433747	0.0017	0.0056	0.0186	0.1607	0.004	0.1758	0.202	0.0067	4e-04	0.0171	0.0044	0.01	0.0013	0.0043	0.0118	0.1197	0.1783	0.0028	4e-04	0.0131	0.0188	0.0098	0.0066	0.0174	0.004	6e-04
2	rs72907747	185765063	0.83	0.326509998324372	0.83	0.405269641990714	0.641268868236371	0.0237501707226103	0.0017	0.0056	0.0187	0.1608	0.004	0.1757	0.202	0.0067	4e-04	0.0172	0.0043	0.01	0.0013	0.0043	0.0118	0.1198	0.1784	0.0028	4e-04	0.0131	0.0188	0.0098	0.0065	0.0174	0.004	6e-04
2	rs17431722	185767753	0.83	0.326509998324372	0.83	0.405269641990714	0.646165520254059	0.0293636850180866	0.0017	0.0056	0.0187	0.1609	0.004	0.1757	0.2019	0.0067	4e-04	0.0172	0.0043	0.01	0.0013	0.0043	0.0118	0.1198	0.1784	0.0028	4e-04	0.013	0.0188	0.0098	0.0065	0.0173	0.004	6e-04
2	rs77076543	185769746	0.83	0.326509998324372	0.83	0.405269641990714	0.647588003323093	0.0286965491729155	0.0017	0.0056	0.0187	0.1609	0.004	0.1757	0.2019	0.0067	4e-04	0.0172	0.0043	0.01	0.0013	0.0043	0.0118	0.1199	0.1784	0.0028	4e-04	0.013	0.0188	0.0098	0.0065	0.0173	0.0039	6e-04
2	rs1344706	185778428	0.83	0.326509998324372	0.83	0.405269641990714	0.652863530166317	0.0328060424455138	0.0017	0.0056	0.0187	0.1609	0.004	0.1756	0.2019	0.0067	4e-04	0.0172	0.0043	0.01	0.0013	0.0043	0.0117	0.1199	0.1785	0.0028	4e-04	0.013	0.0188	0.0098	0.0065	0.0173	0.0039	6e-04
2	rs12476147	185800905	0.83	0.326509998324372	0.83	0.405269641990714	0.608298905938173	0.02775595903243	0.0017	0.0055	0.0192	0.1611	0.004	0.1754	0.2014	0.0067	4e-04	0.0172	0.0044	0.01	0.0013	0.0043	0.0117	0.1196	0.1787	0.003	4e-04	0.0129	0.0184	0.01	0.0064	0.0172	0.004	0.0012
2	rs61739291	185801103	0.83	0.326509998324372	0.83	0.405269641990714	0.587784824903558	0.0274302294344924	0.0017	0.0055	0.0192	0.1611	0.004	0.1754	0.2014	0.0067	4e-04	0.0172	0.0044	0.01	0.0013	0.0043	0.0117	0.1196	0.1787	0.003	4e-04	0.0129	0.0184	0.01	0.0064	0.0172	0.004	0.0012
2	rs35676856	185801559	0.83	0.326509998324372	0.83	0.405269641990714	0.539080573538157	0.0282714654507171	0.0017	0.0053	0.0192	0.1611	0.004	0.1755	0.2015	0.0067	4e-04	0.0171	0.0044	0.01	0.0013	0.0042	0.0117	0.1196	0.1788	0.003	4e-04	0.0127	0.0184	0.01	0.0063	0.0172	0.004	0.0012
2	rs61739290	185801597	0.83	0.326509998324372	0.83	0.405269641990714	0.55368289564873	0.0290768923996497	0.0017	0.0053	0.0192	0.1613	0.004	0.1755	0.2016	0.0067	4e-04	0.0171	0.0044	0.01	0.0013	0.0043	0.0117	0.1197	0.1785	0.003	3e-04	0.0127	0.0184	0.0101	0.0063	0.0173	0.004	0.0012
2	rs4667001	185801747	0.83	0.326509998324372	0.83	0.405269641990714	0.540126833380659	0.0281774060916844	0.0017	0.0053	0.0192	0.1613	0.004	0.1755	0.2016	0.0067	4e-04	0.0171	0.0044	0.01	0.0013	0.0042	0.0117	0.1197	0.1786	0.003	3e-04	0.0127	0.0184	0.0101	0.0063	0.0173	0.004	0.0012
2	rs61739288	185801756	0.83	0.326509998324372	0.82	0.448736318624531	0.540126833380659	0.0281774060916844	0.0017	0.0053	0.0192	0.1613	0.004	0.1755	0.2016	0.0067	4e-04	0.0171	0.0044	0.01	0.0013	0.0042	0.0117	0.1197	0.1786	0.003	3e-04	0.0127	0.0184	0.0101	0.0063	0.0173	0.004	0.0012
2	Affx-18643400	185802243	0.83	0.326509998324372	0.82	0.448736318624531	0.540650322901855	0.0281304315236123	0.0017	0.0053	0.0192	0.1613	0.004	0.1754	0.2015	0.0067	4e-04	0.0172	0.0044	0.01	0.0013	0.0043	0.0117	0.1197	0.1785	0.003	3e-04	0.0127	0.0184	0.0101	0.0064	0.0173	0.004	0.0012
2	rs12477430	185802363	0.83	0.326509998324372	0.82	0.448736318624531	0.548399596648737	0.0278961102155838	0.0017	0.0053	0.0192	0.1612	0.004	0.1755	0.2014	0.0067	4e-04	0.0173	0.0044	0.01	0.0013	0.0043	0.0117	0.1197	0.1786	0.003	3e-04	0.0127	0.0184	0.0101	0.0064	0.0173	0.004	0.0012
2	rs3731834	185803364	0.83	0.326509998324372	0.82	0.448736318624531	0.544518455046228	0.0285072563271457	0.0017	0.0053	0.0193	0.1611	0.004	0.1754	0.2014	0.0067	4e-04	0.0173	0.0044	0.01	0.0012	0.0043	0.0118	0.1198	0.1786	0.003	3e-04	0.0126	0.0185	0.0102	0.0064	0.0173	0.004	0.0012
2	rs112183442	185803445	0.83	0.326509998324372	0.82	0.448736318624531	0.543205765010997	0.0266009526377615	0.0017	0.0053	0.0193	0.1611	0.004	0.1754	0.2014	0.0067	4e-04	0.0173	0.0044	0.01	0.0012	0.0043	0.0118	0.1198	0.1786	0.003	3e-04	0.0126	0.0185	0.0102	0.0064	0.0173	0.004	0.0012
2	rs7583540	185834395	0.83	0.326509998324372	0.82	0.448736318624531	0.50560223768827	0.022466932682521	0.0017	0.0053	0.0198	0.1605	0.0037	0.1745	0.2021	0.0067	5e-04	0.0172	0.0042	0.0101	0.0013	0.0042	0.012	0.1205	0.1779	0.003	3e-04	0.0125	0.0186	0.0108	0.0064	0.0173	0.0039	0.0012
2	rs11884728	185838138	0.83	0.326509998324372	0.82	0.448736318624531	0.482283604960438	0.0183233797119681	0.0016	0.0053	0.0198	0.1605	0.0037	0.1745	0.202	0.0067	5e-04	0.0172	0.0042	0.0101	0.0013	0.0042	0.012	0.1204	0.1779	0.0029	3e-04	0.0125	0.0186	0.0108	0.0064	0.0173	0.0039	0.0013
2	rs72894963	185870109	0.83	0.326509998324372	0.82	0.448736318624531	0.506553607485914	0.0149029093293158	0.0017	0.0053	0.02	0.1606	0.0037	0.1743	0.2019	0.0068	6e-04	0.0172	0.0042	0.01	0.0013	0.0042	0.0119	0.1205	0.178	0.0029	3e-04	0.0126	0.0186	0.0108	0.0061	0.0173	0.0039	0.0013
2	rs10183560	185874887	0.83	0.326509998324372	0.82	0.448736318624531	0.470579001100267	0.0129675137212098	0.0017	0.0053	0.02	0.1606	0.0037	0.1747	0.2019	0.0068	6e-04	0.0169	0.0042	0.01	0.0013	0.0042	0.0119	0.1205	0.178	0.0029	3e-04	0.0125	0.0186	0.0108	0.0061	0.0173	0.0039	0.0013
2	rs114303014	185894256	0.83	0.326509998324372	0.82	0.448736318624531	0.474936488159503	0.0121438022339737	0.0017	0.0053	0.02	0.1606	0.0037	0.1746	0.2018	0.0068	6e-04	0.0169	0.0042	0.0099	0.0013	0.0042	0.0118	0.1206	0.1781	0.0029	3e-04	0.0125	0.0186	0.0108	0.0061	0.0173	0.0039	0.0013
2	rs114033594	185906287	0.83	0.326509998324372	0.82	0.448736318624531	0.476105886399492	0.0114379161569469	0.0017	0.0053	0.02	0.1606	0.0037	0.1746	0.2018	0.0068	6e-04	0.0169	0.0042	0.0099	0.0013	0.0042	0.0118	0.1206	0.1781	0.0029	3e-04	0.0125	0.0186	0.0109	0.0061	0.0173	0.0039	0.0013
2	rs6752032	185932256	0.83	0.326509998324372	0.82	0.448736318624531	0.518036775710195	0.0122061956639571	0.0017	0.0054	0.0204	0.1605	0.0037	0.174	0.2016	0.007	7e-04	0.0169	0.0042	0.0095	0.0014	0.0043	0.0113	0.1211	0.1787	0.0029	3e-04	0.0125	0.0184	0.011	0.0059	0.0172	0.0037	0.0014
2	rs1483249	185940622	0.83	0.326509998324372	0.82	0.448736318624531	0.591875247160932	0.0114077118862803	0.0018	0.0055	0.0208	0.1605	0.0036	0.1735	0.2018	0.0071	8e-04	0.017	0.0042	0.0089	0.0015	0.0042	0.0112	0.1212	0.1791	0.0029	3e-04	0.0125	0.0182	0.0109	0.0058	0.0175	0.0037	0.0015
2	rs78607283	185941797	0.83	0.326509998324372	0.82	0.448736318624531	0.593788609057006	0.0120505153793336	0.0018	0.0055	0.0208	0.1605	0.0036	0.1735	0.2018	0.0071	8e-04	0.017	0.0042	0.0089	0.0015	0.0042	0.0112	0.1212	0.1791	0.0029	3e-04	0.0125	0.0182	0.0109	0.0058	0.0175	0.0037	0.0015
2	rs115439651	185971743	0.83	0.326509998324372	0.82	0.448736318624531	0.599545836042671	0.0122687507879391	0.0018	0.0055	0.0208	0.1605	0.0036	0.1734	0.2018	0.0071	8e-04	0.017	0.0042	0.0088	0.0015	0.0042	0.0112	0.1212	0.1791	0.0029	3e-04	0.0125	0.0182	0.0109	0.0058	0.0176	0.0037	0.0015
2	rs115261918	185982523	0.83	0.326509998324372	0.82	0.448736318624531	0.599751926209273	0.0119266993199836	0.0018	0.0055	0.0208	0.1605	0.0036	0.1734	0.2018	0.0071	8e-04	0.017	0.0042	0.0088	0.0015	0.0042	0.0112	0.1212	0.1791	0.0029	3e-04	0.0125	0.0182	0.0109	0.0058	0.0176	0.0038	0.0015
2	rs34159128	185987048	0.83	0.326509998324372	0.82	0.448736318624531	0.600301659938694	0.0120505153793336	0.0018	0.0055	0.0208	0.1605	0.0036	0.1734	0.2018	0.0071	8e-04	0.017	0.0042	0.0088	0.0015	0.0042	0.0112	0.1212	0.1791	0.0029	3e-04	0.0125	0.0182	0.0109	0.0058	0.0176	0.0038	0.0015
2	rs12991795	185992761	0.83	0.326509998324372	0.82	0.448736318624531	0.612523909304037	0.0124889663012906	0.0018	0.0055	0.0209	0.1606	0.0036	0.1733	0.2019	0.0071	8e-04	0.0171	0.0042	0.0088	0.0015	0.0042	0.0112	0.1212	0.1791	0.0029	3e-04	0.0124	0.0182	0.0108	0.0058	0.0176	0.0037	0.0015
2	rs139340190	186018901	0.83	0.326509998324372	0.82	0.448736318624531	0.645241668232694	0.0140521706072025	0.0018	0.0055	0.0207	0.1608	0.0037	0.1731	0.2019	0.0071	8e-04	0.0171	0.0042	0.0086	0.0012	0.004	0.0113	0.1212	0.1797	0.0029	3e-04	0.0124	0.0181	0.0108	0.0058	0.0177	0.0037	0.0015
2	rs6732092	186022411	0.83	0.326509998324372	0.82	0.448736318624531	0.631596822700592	0.0144234210990915	0.0018	0.0055	0.0207	0.1609	0.0037	0.1734	0.2019	0.0071	8e-04	0.0171	0.0042	0.0086	0.0012	0.004	0.0113	0.1215	0.1796	0.0029	3e-04	0.0117	0.0181	0.0108	0.0058	0.0177	0.0037	0.0015
2	rs78205749	186027175	0.83	0.326509998324372	0.82	0.448736318624531	0.63272294698834	0.0134879483678095	0.0018	0.0055	0.0207	0.1609	0.0037	0.1734	0.2019	0.0071	8e-04	0.0171	0.0042	0.0086	0.0012	0.004	0.0113	0.1216	0.1796	0.0029	3e-04	0.0117	0.0181	0.0108	0.0058	0.0178	0.0037	0.0015
2	rs6704753	186031626	0.83	0.326509998324372	0.82	0.448736318624531	0.638084531532249	0.0135537259480222	0.0018	0.0055	0.0208	0.1609	0.0037	0.1733	0.2019	0.0072	9e-04	0.0171	0.0041	0.0085	0.0011	0.004	0.0113	0.1216	0.1796	0.0028	3e-04	0.0117	0.0181	0.0109	0.0058	0.0178	0.0038	0.0015
2	rs116498128	186037370	0.83	0.326509998324372	0.82	0.448736318624531	0.63766049878544	0.01361966405766	0.0018	0.0055	0.0208	0.1608	0.0038	0.173	0.202	0.0072	8e-04	0.0171	0.0041	0.0085	0.0011	0.004	0.0113	0.1217	0.1797	0.0028	3e-04	0.0117	0.0181	0.0109	0.0058	0.0178	0.0037	0.0015
2	rs74709121	186042615	0.83	0.326509998324372	0.82	0.448736318624531	0.638791538112021	0.0118342623098004	0.0018	0.0055	0.0208	0.1607	0.0039	0.1727	0.2022	0.0072	8e-04	0.0171	0.0041	0.0085	0.0011	0.004	0.0114	0.1219	0.1797	0.0028	4e-04	0.0117	0.018	0.0109	0.0058	0.0178	0.0037	0.0015
2	rs114288259	186054955	0.83	0.326509998324372	0.82	0.448736318624531	0.640702236544132	0.0092042897712291	0.0018	0.0055	0.0208	0.1605	0.0039	0.1727	0.2022	0.0072	8e-04	0.0172	0.0041	0.0084	0.0011	0.0041	0.0114	0.122	0.1798	0.0028	4e-04	0.0118	0.0179	0.0109	0.0057	0.0178	0.0037	0.0015
2	rs12471710	186096049	0.83	0.326509998324372	0.82	0.448736318624531	0.748127174839667	0.0133568750284817	0.0019	0.0057	0.0205	0.1579	0.0042	0.1726	0.2013	0.0074	9e-04	0.0176	0.004	0.0082	0.0012	0.0041	0.0118	0.1237	0.1806	0.0028	5e-04	0.012	0.0175	0.011	0.0057	0.0178	0.0037	0.0015
2	rs72898979	186103938	0.83	0.326509998324372	0.82	0.448736318624531	0.752610928145921	0.0132264445026222	0.0019	0.0057	0.0205	0.1579	0.0042	0.1726	0.2013	0.0074	9e-04	0.0176	0.004	0.0082	0.0012	0.0041	0.0118	0.1237	0.1806	0.0028	5e-04	0.0121	0.0175	0.011	0.0056	0.0178	0.0037	0.0015
2	rs114887613	186109196	0.83	0.326509998324372	0.82	0.448736318624531	0.779372742540378	0.011895846493186	0.0019	0.0057	0.0204	0.158	0.0038	0.1726	0.2014	0.0074	9e-04	0.0176	0.004	0.0082	0.0012	0.0041	0.0118	0.1238	0.1806	0.0028	5e-04	0.0121	0.0175	0.011	0.0056	0.0178	0.0036	0.0015
2	rs17712328	186109320	0.83	0.326509998324372	0.82	0.448736318624531	0.780841377428732	0.0118650341543469	0.0019	0.0057	0.0204	0.158	0.0038	0.1726	0.2014	0.0074	9e-04	0.0176	0.004	0.0082	0.0012	0.0041	0.0118	0.1238	0.1806	0.0028	5e-04	0.0121	0.0175	0.011	0.0056	0.0178	0.0036	0.0015
2	rs17712379	186109482	0.83	0.326509998324372	0.82	0.448736318624531	0.781692188804436	0.0110187519350854	0.0019	0.0057	0.0204	0.158	0.0038	0.1727	0.2014	0.0074	9e-04	0.0176	0.0041	0.0082	0.0012	0.0041	0.0118	0.1238	0.1806	0.0028	5e-04	0.0121	0.0175	0.011	0.0056	0.0178	0.0036	0.0015
2	rs6730058	186121778	0.83	0.326509998324372	0.82	0.448736318624531	0.839046772585469	0.0124258456638131	0.002	0.0057	0.0204	0.1574	0.0039	0.1731	0.2006	0.0074	0.001	0.0178	0.0041	0.0081	0.0013	0.0041	0.0118	0.1242	0.1809	0.0029	5e-04	0.0121	0.0175	0.0109	0.0056	0.0178	0.0036	0.0016
2	rs11679428	186126394	0.83	0.326509998324372	0.82	0.448736318624531	0.844957885207093	0.0125522483940766	0.002	0.0057	0.0204	0.1573	0.0039	0.1732	0.2005	0.0074	0.001	0.0178	0.0041	0.0081	0.0013	0.0041	0.0118	0.1242	0.1809	0.0029	5e-04	0.0121	0.0175	0.0109	0.0056	0.0177	0.0036	0.0016
2	rs72900954	186146726	0.83	0.326509998324372	0.82	0.448736318624531	0.875833314070025	0.0148339325755074	0.002	0.0057	0.0204	0.157	0.0039	0.1734	0.2001	0.0074	0.001	0.0179	0.0041	0.008	0.0013	0.004	0.0118	0.1245	0.1811	0.0029	5e-04	0.0121	0.0175	0.0109	0.0055	0.0177	0.0035	0.0016
2	rs7596294	186148995	0.83	0.326509998324372	0.82	0.448736318624531	0.873479069503945	0.0147651151954679	0.002	0.0057	0.0204	0.157	0.0039	0.1735	0.2001	0.0074	0.001	0.0179	0.0041	0.0081	0.0013	0.0041	0.0118	0.1243	0.1811	0.0029	5e-04	0.0121	0.0175	0.0109	0.0055	0.0177	0.0035	0.0016
2	rs77674240	186165973	0.83	0.326509998324372	0.82	0.448736318624531	0.885032253185785	0.0149720453936491	0.002	0.0057	0.0205	0.1568	0.0039	0.1736	0.1999	0.0074	0.001	0.0179	0.0041	0.008	0.0013	0.0041	0.0118	0.1242	0.1814	0.0029	5e-04	0.0122	0.0175	0.0109	0.0055	0.0177	0.0035	0.0016
2	rs4667026	186166532	0.83	0.326509998324372	0.82	0.448736318624531	0.887562935634628	0.0157075763400536	0.002	0.0057	0.0205	0.1568	0.0039	0.1736	0.1999	0.0074	0.001	0.0179	0.0041	0.008	0.0013	0.0041	0.0118	0.1242	0.1814	0.0029	5e-04	0.0122	0.0175	0.0109	0.0055	0.0177	0.0035	0.0016
2	rs6434121	186169801	0.83	0.326509998324372	0.82	0.448736318624531	0.874777631942005	0.0152501814833402	0.002	0.0057	0.0205	0.1566	0.004	0.1737	0.2	0.0074	0.001	0.018	0.0041	0.008	0.0013	0.0041	0.0118	0.1243	0.1812	0.0029	5e-04	0.0123	0.0173	0.0109	0.0055	0.0177	0.0035	0.0016
2	rs77122587	186182283	0.83	0.326509998324372	0.82	0.448736318624531	0.949035642848649	0.0190958769460637	0.0021	0.0058	0.0205	0.1561	0.0041	0.1736	0.2003	0.0074	0.0011	0.0183	0.0043	0.008	0.0014	0.0042	0.0117	0.1243	0.181	0.003	6e-04	0.0124	0.0169	0.0108	0.0054	0.0176	0.0036	0.0017
2	rs13023579	186190812	0.83	0.326509998324372	0.82	0.448736318624531	1.10644971651535	0.0353723027871356	0.0021	0.006	0.0203	0.1552	0.0043	0.1736	0.2009	0.0074	0.0011	0.0188	0.0046	0.008	0.0015	0.0044	0.0115	0.1241	0.1806	0.0031	6e-04	0.0126	0.0162	0.0108	0.0054	0.0174	0.0037	0.0018
2	rs72904751	186196317	0.83	0.326509998324372	0.82	0.448736318624531	1.1074332578109	0.0366354534572784	0.0022	0.006	0.0203	0.1549	0.0043	0.1737	0.2008	0.0074	0.0012	0.0188	0.0046	0.008	0.0015	0.0044	0.0115	0.1242	0.1805	0.0031	7e-04	0.0126	0.016	0.0108	0.0053	0.0174	0.0037	0.0018
2	rs850882	186206092	0.83	0.326509998324372	0.82	0.448736318624531	1.11155001061806	0.0384593419743083	0.0022	0.0061	0.0203	0.1547	0.0044	0.1739	0.2008	0.0073	0.0012	0.0189	0.0046	0.008	0.0015	0.0045	0.0115	0.1243	0.1804	0.0031	7e-04	0.0127	0.0159	0.0108	0.0053	0.0174	0.0037	0.0018
2	rs1159985	186208756	0.83	0.326509998324372	0.82	0.448736318624531	1.11567282736674	0.0366354534572784	0.0022	0.0061	0.0202	0.1547	0.0044	0.1739	0.2008	0.0076	0.0012	0.0189	0.0046	0.008	0.0015	0.0044	0.0114	0.1242	0.1804	0.0031	7e-04	0.0127	0.0159	0.0108	0.0053	0.0174	0.0037	0.0018
2	rs13402679	186216568	0.83	0.326509998324372	0.82	0.448736318624531	1.14415784748779	0.0457980619127891	0.0022	0.0061	0.02	0.1546	0.0043	0.1751	0.2015	0.0076	0.0013	0.0188	0.0046	0.0078	0.0015	0.0043	0.0112	0.1238	0.181	0.0031	7e-04	0.0127	0.0158	0.0103	0.0053	0.0169	0.0036	0.0019
2	rs850908	186220642	0.83	0.326509998324372	0.82	0.448736318624531	1.14189395992255	0.0457980619127891	0.0022	0.0061	0.0199	0.1545	0.0043	0.1757	0.2015	0.0076	0.0013	0.0188	0.0046	0.0078	0.0015	0.0042	0.0112	0.1237	0.181	0.0031	7e-04	0.0127	0.0158	0.0102	0.0053	0.0169	0.0035	0.0019
2	rs850911	186221717	0.83	0.326509998324372	0.82	0.448736318624531	1.14135088995096	0.046150496103124	0.0022	0.0061	0.0198	0.1543	0.0043	0.1758	0.2016	0.0076	0.0013	0.0188	0.0046	0.0078	0.0015	0.0042	0.0112	0.1237	0.1811	0.0031	7e-04	0.0127	0.0158	0.0102	0.0053	0.0169	0.0035	0.0019
2	rs57855339	186222851	0.83	0.326509998324372	0.82	0.448736318624531	1.13945094744143	0.0456222928347064	0.0022	0.0061	0.0198	0.1541	0.0043	0.1758	0.202	0.0076	0.0013	0.0188	0.0046	0.0078	0.0015	0.0042	0.0112	0.1234	0.1811	0.0031	7e-04	0.0127	0.0158	0.0102	0.0053	0.0169	0.0035	0.0019
2	rs72906843	186226239	0.83	0.326509998324372	0.82	0.448736318624531	1.12061022693725	0.0367947657858093	0.0022	0.0061	0.0198	0.1543	0.0043	0.1758	0.2019	0.0076	0.0013	0.0188	0.0046	0.0077	0.0015	0.0042	0.0112	0.1235	0.1811	0.0031	7e-04	0.0127	0.0157	0.0102	0.0053	0.0169	0.0036	0.0019
2	rs7558315	186235831	0.84	0.289034762536342	0.82	0.448736318624531	1.10234049251225	0.0399362256014558	0.0022	0.006	0.0195	0.1547	0.0043	0.1757	0.2019	0.0075	0.0012	0.0187	0.0046	0.0077	0.0015	0.0042	0.0111	0.1237	0.1811	0.0031	7e-04	0.0127	0.0156	0.0101	0.0053	0.0167	0.0037	0.0019
2	rs36086988	186236595	0.84	0.289034762536342	0.83	0.405269641990714	1.09779173055842	0.0400466215622412	0.0022	0.006	0.0195	0.1547	0.0043	0.1757	0.2019	0.0075	0.0012	0.0187	0.0046	0.0077	0.0015	0.0042	0.0111	0.1237	0.1811	0.0031	7e-04	0.0127	0.0156	0.0101	0.0053	0.0167	0.0037	0.0019
2	rs17403205	186246020	0.85	0.254661707966279	0.82	0.448736318624531	1.29702025334738	0.109861296652405	0.0023	0.0065	0.0186	0.1543	0.0039	0.1784	0.2068	0.0064	0.0011	0.0172	0.0053	0.0066	0.0013	0.0031	0.0101	0.1303	0.1817	0.003	8e-04	0.0116	0.012	0.0093	0.0049	0.0152	0.0039	0.0013
2	rs16823795	186249631	0.84	0.289034762536342	0.83	0.405269641990714	1.54544711281642	0.1406180004191	0.0023	0.0067	0.0183	0.1544	0.0037	0.1795	0.2087	0.0059	0.001	0.0166	0.0053	0.0064	0.0013	0.0026	0.0098	0.1327	0.1821	0.003	8e-04	0.0112	0.0106	0.0086	0.0047	0.0147	0.0039	0.001
2	rs17403226	186253296	0.84	0.289034762536342	0.83	0.405269641990714	1.56640594628127	0.143585361395857	0.0023	0.0067	0.0183	0.1543	0.0037	0.1797	0.2085	0.0058	0.001	0.0165	0.0053	0.0063	0.0013	0.0026	0.0098	0.1329	0.1825	0.003	8e-04	0.0113	0.0105	0.0086	0.0047	0.0147	0.0039	0.001
2	rs17403310	186260251	0.84	0.289034762536342	0.83	0.405269641990714	1.57784372379833	0.146856569611535	0.0023	0.0067	0.0182	0.1543	0.0036	0.1797	0.2086	0.0058	0.001	0.0163	0.0053	0.0062	0.0013	0.0026	0.0098	0.1332	0.1827	0.003	8e-04	0.0113	0.0104	0.0086	0.0047	0.0147	0.0039	0.001
2	rs72908844	186266652	0.84	0.289034762536342	0.83	0.405269641990714	1.59598042344742	0.154528282011522	0.0023	0.0068	0.0181	0.1541	0.0036	0.1796	0.2089	0.0056	0.001	0.0161	0.0054	0.006	0.0013	0.0026	0.0094	0.1337	0.1836	0.003	8e-04	0.0113	0.0102	0.0086	0.0048	0.0146	0.0038	0.001
2	rs12622713	186272255	0.84	0.289034762536342	0.83	0.405269641990714	1.60008940871162	0.165559206008324	0.0023	0.0068	0.0181	0.1541	0.0036	0.1796	0.2089	0.0056	0.001	0.016	0.0054	0.006	0.0013	0.0026	0.0094	0.1338	0.1838	0.003	8e-04	0.0113	0.0102	0.0086	0.0048	0.0146	0.0038	0.001
2	rs72892443	186291074	0.84	0.289034762536342	0.83	0.405269641990714	1.57028326104422	0.158464482425801	0.0023	0.0068	0.0181	0.1543	0.0036	0.1799	0.209	0.0056	0.001	0.0158	0.0054	0.0061	0.0013	0.0026	0.0091	0.1337	0.1838	0.0029	8e-04	0.0112	0.0101	0.0087	0.0048	0.0147	0.0038	0.001
2	rs13015569	186297549	0.84	0.289034762536342	0.83	0.405269641990714	1.57416402791246	0.16311716825127	0.0023	0.0068	0.0181	0.1541	0.0036	0.1801	0.2094	0.0056	0.001	0.0157	0.0054	0.0061	0.0013	0.0026	0.0089	0.1335	0.1842	0.0028	8e-04	0.0112	0.01	0.0087	0.0048	0.0148	0.0037	0.001
2	rs78470965	186305213	0.84	0.289034762536342	0.83	0.405269641990714	1.5735510459466	0.164385434173065	0.0023	0.0068	0.0182	0.1541	0.0036	0.1801	0.2095	0.0056	0.001	0.0156	0.0054	0.0061	0.0013	0.0026	0.0088	0.1335	0.1843	0.0028	8e-04	0.0112	0.01	0.0087	0.0048	0.0148	0.0037	0.001
2	rs12990307	186326993	0.84	0.289034762536342	0.83	0.405269641990714	1.56885437476725	0.168210892011601	0.0023	0.0068	0.0182	0.1541	0.0036	0.18	0.2098	0.0056	0.001	0.0155	0.0055	0.0061	0.0013	0.0026	0.0087	0.1336	0.1846	0.0028	8e-04	0.0111	0.0099	0.0087	0.0048	0.0148	0.0035	0.001
2	rs12615888	186328225	0.84	0.289034762536342	0.83	0.405269641990714	1.58480268708706	0.161560986204375	0.0022	0.0067	0.0182	0.1543	0.0035	0.1801	0.2102	0.0055	9e-04	0.0151	0.0054	0.0061	0.0012	0.0026	0.0087	0.134	0.1848	0.0028	7e-04	0.0111	0.0099	0.0087	0.0047	0.0148	0.0035	7e-04
2	rs10202317	186336045	0.84	0.289034762536342	0.83	0.405269641990714	1.58214060710263	0.163214604267498	0.0022	0.0067	0.0181	0.1545	0.0035	0.1802	0.2103	0.0053	9e-04	0.0151	0.0054	0.0061	0.0012	0.0026	0.0086	0.134	0.1848	0.0028	7e-04	0.0111	0.0099	0.0087	0.0047	0.0147	0.0035	7e-04
2	rs78623333	186386138	0.84	0.289034762536342	0.83	0.405269641990714	1.585417241581	0.151575649842152	0.002	0.0066	0.018	0.1551	0.0035	0.1803	0.2114	0.0051	7e-04	0.0149	0.0053	0.0061	0.0011	0.0026	0.0087	0.1333	0.1853	0.0028	6e-04	0.0111	0.0099	0.0088	0.0047	0.0148	0.0033	5e-04
2	rs10199557	186389800	0.84	0.289034762536342	0.83	0.405269641990714	1.58705647194454	0.158368059185819	0.002	0.0066	0.018	0.1552	0.0035	0.1803	0.2116	0.005	7e-04	0.0149	0.0053	0.0061	0.0011	0.0026	0.0087	0.1331	0.1853	0.0028	6e-04	0.0111	0.0099	0.0088	0.0047	0.0148	0.0032	5e-04
2	rs74544932	186395289	0.84	0.289034762536342	0.83	0.405269641990714	1.5871589440423	0.158464482425801	0.002	0.0066	0.018	0.1552	0.0035	0.1803	0.2116	0.005	7e-04	0.0149	0.0053	0.0061	0.0011	0.0026	0.0087	0.1331	0.1853	0.0028	6e-04	0.0111	0.0099	0.0088	0.0047	0.0148	0.0032	5e-04
2	rs12615448	186433551	0.84	0.289034762536342	0.83	0.405269641990714	1.58726141851601	0.159526511096453	0.002	0.0066	0.018	0.1552	0.0035	0.1803	0.2116	0.005	7e-04	0.0149	0.0053	0.0061	0.0011	0.0027	0.0087	0.1331	0.1853	0.0028	6e-04	0.0111	0.0099	0.0088	0.0047	0.0148	0.0032	5e-04
2	rs114366042	186460159	0.84	0.289034762536342	0.83	0.405269641990714	1.5869540022228	0.159429859138045	0.002	0.0066	0.018	0.1552	0.0035	0.1803	0.2116	0.005	7e-04	0.0149	0.0053	0.0061	0.0011	0.0027	0.0087	0.1331	0.1853	0.0028	6e-04	0.0111	0.0099	0.0088	0.0047	0.0148	0.0032	5e-04
2	rs111357133	186466872	0.84	0.289034762536342	0.83	0.405269641990714	1.58685153487718	0.159913326398094	0.002	0.0066	0.018	0.1552	0.0035	0.1803	0.2116	0.005	7e-04	0.0149	0.0053	0.0061	0.0011	0.0027	0.0087	0.1331	0.1853	0.0028	6e-04	0.0111	0.0099	0.0088	0.0047	0.0148	0.0032	5e-04
2	rs115834632	186475571	0.84	0.289034762536342	0.83	0.405269641990714	1.56161510279597	0.154528282011522	0.002	0.0066	0.018	0.1554	0.0034	0.1804	0.2118	0.0049	7e-04	0.0147	0.0052	0.0062	0.001	0.0027	0.0087	0.1338	0.1853	0.0028	5e-04	0.0111	0.0099	0.0086	0.0047	0.0148	0.0031	4e-04
2	rs17206513	186475997	0.84	0.289034762536342	0.83	0.405269641990714	1.56161510279597	0.154719472733472	0.002	0.0066	0.018	0.1554	0.0034	0.1804	0.2118	0.0049	7e-04	0.0147	0.0052	0.0062	0.001	0.0027	0.0087	0.1338	0.1853	0.0028	5e-04	0.0111	0.0099	0.0086	0.0047	0.0148	0.0031	4e-04
2	rs11893212	186482647	0.84	0.289034762536342	0.83	0.405269641990714	1.56609998965446	0.153573595268174	0.002	0.0066	0.018	0.1554	0.0034	0.1804	0.2119	0.0048	6e-04	0.0146	0.0052	0.0062	0.001	0.0027	0.0087	0.1338	0.1853	0.0028	5e-04	0.0111	0.0099	0.0086	0.0047	0.0148	0.0031	4e-04
2	rs72910239	186485616	0.84	0.289034762536342	0.83	0.405269641990714	1.56487637866081	0.152906573377713	0.002	0.0066	0.018	0.1554	0.0034	0.1804	0.2119	0.0048	6e-04	0.0146	0.0052	0.0062	0.001	0.0027	0.0087	0.1338	0.1853	0.0028	5e-04	0.0111	0.0099	0.0086	0.0047	0.0148	0.0031	4e-04
2	rs75702168	186505448	0.84	0.289034762536342	0.83	0.405269641990714	1.56783402872684	0.152811369324304	0.002	0.0066	0.018	0.1555	0.0034	0.1804	0.2121	0.0048	6e-04	0.0146	0.0052	0.0062	0.001	0.0026	0.0086	0.1339	0.1854	0.0028	5e-04	0.0111	0.0099	0.0085	0.0046	0.0148	0.003	4e-04
2	rs17207284	186527045	0.84	0.289034762536342	0.83	0.405269641990714	1.57579906659281	0.161658093231535	0.002	0.0066	0.018	0.1556	0.0034	0.1804	0.2124	0.0049	6e-04	0.0145	0.0052	0.0061	0.001	0.0026	0.0086	0.1339	0.1854	0.0028	5e-04	0.0111	0.0099	0.0084	0.0046	0.0147	0.003	4e-04
2	rs2887742	186533360	0.84	0.289034762536342	0.83	0.405269641990714	1.50876445081198	0.155197818379326	0.002	0.0066	0.018	0.1557	0.0033	0.1806	0.2131	0.0049	6e-04	0.0143	0.0044	0.0061	0.001	0.0025	0.0086	0.134	0.1856	0.0028	5e-04	0.0111	0.01	0.0084	0.0045	0.0147	0.0029	4e-04
2	rs34539603	186546141	0.84	0.289034762536342	0.83	0.405269641990714	1.50263165563678	0.153192312773766	0.0021	0.0066	0.018	0.1555	0.0034	0.1804	0.2131	0.0049	6e-04	0.0142	0.0044	0.006	0.001	0.0026	0.0086	0.1342	0.1855	0.0028	5e-04	0.0111	0.01	0.0085	0.0045	0.0147	0.003	4e-04
2	rs116131645	186554772	0.84	0.289034762536342	0.83	0.405269641990714	1.50222982358066	0.149115027303675	0.0021	0.0066	0.018	0.1555	0.0034	0.1804	0.2131	0.0049	6e-04	0.0142	0.0044	0.0061	0.001	0.0026	0.0086	0.1341	0.1855	0.0028	5e-04	0.0111	0.01	0.0085	0.0045	0.015	0.003	4e-04
2	rs186304887	186587183	0.84	0.289034762536342	0.83	0.405269641990714	1.51017326233705	0.149209398880915	0.0021	0.0066	0.018	0.1554	0.0033	0.1802	0.2131	0.0049	6e-04	0.014	0.0044	0.0061	0.0011	0.0026	0.0086	0.1343	0.1854	0.0029	5e-04	0.0111	0.0099	0.0086	0.0045	0.015	0.0031	4e-04
2	rs80016593	186591073	0.84	0.289034762536342	0.83	0.405269641990714	1.51692206036222	0.150154294629113	0.0021	0.0066	0.018	0.1552	0.0033	0.1802	0.2132	0.0049	6e-04	0.014	0.0044	0.0061	0.0011	0.0026	0.0086	0.1343	0.1856	0.0029	5e-04	0.011	0.0099	0.0086	0.0045	0.015	0.003	4e-04
2	rs114254552	186592940	0.84	0.289034762536342	0.83	0.405269641990714	1.51450332087922	0.149492642432716	0.0021	0.0066	0.018	0.1552	0.0033	0.1802	0.2132	0.0049	6e-04	0.014	0.0044	0.0061	0.0011	0.0026	0.0086	0.1343	0.1856	0.0029	5e-04	0.011	0.0099	0.0086	0.0045	0.015	0.003	4e-04
2	rs7584637	186621286	0.84	0.289034762536342	0.83	0.405269641990714	1.58275479049183	0.157693680167223	0.0021	0.0067	0.0181	0.1554	0.0031	0.1801	0.2133	0.0049	6e-04	0.0139	0.0043	0.0061	0.0011	0.0026	0.0087	0.1349	0.1856	0.0029	5e-04	0.0109	0.0099	0.0088	0.0041	0.0151	0.0028	4e-04
2	rs17228441	186627943	0.84	0.289034762536342	0.83	0.405269641990714	1.5786618537333	0.162824983309083	0.0021	0.0067	0.0181	0.1558	0.0031	0.1798	0.2133	0.0049	6e-04	0.0138	0.0043	0.0061	0.0011	0.0026	0.0087	0.1347	0.1858	0.0029	5e-04	0.0109	0.0099	0.0088	0.0041	0.0151	0.0028	4e-04
2	rs114084568	186641176	0.84	0.289034762536342	0.83	0.405269641990714	1.57886641005212	0.1634095378146	0.0021	0.0067	0.0181	0.1558	0.0031	0.1798	0.2133	0.0049	6e-04	0.0138	0.0043	0.0061	0.0011	0.0026	0.0087	0.1347	0.1858	0.0029	5e-04	0.0109	0.0099	0.0088	0.0041	0.0151	0.0028	4e-04
2	rs992822	186654592	0.84	0.289034762536342	0.83	0.405269641990714	1.57907097590355	0.163897230217901	0.0021	0.0067	0.0181	0.1558	0.0031	0.1798	0.2133	0.0049	6e-04	0.0138	0.0043	0.0061	0.0011	0.0026	0.0087	0.1347	0.1858	0.0029	5e-04	0.0109	0.0099	0.0088	0.0041	0.0151	0.0028	4e-04
2	rs79762465	186654867	0.84	0.289034762536342	0.83	0.405269641990714	1.55815268812246	0.165265487847853	0.0021	0.0067	0.0181	0.1559	0.0031	0.1799	0.2133	0.0049	6e-04	0.0137	0.0043	0.0061	0.0011	0.0026	0.0087	0.1347	0.1859	0.0029	5e-04	0.0109	0.0099	0.0088	0.0041	0.0151	0.0028	4e-04
2	rs17229201	186656956	0.84	0.289034762536342	0.83	0.405269641990714	1.55815268812246	0.165265487847853	0.0021	0.0067	0.0181	0.1559	0.0031	0.1799	0.2133	0.0049	6e-04	0.0137	0.0043	0.0061	0.0011	0.0026	0.0087	0.1347	0.1859	0.0029	5e-04	0.0109	0.0099	0.0088	0.0041	0.0151	0.0028	4e-04
2	rs60029104	186658056	0.84	0.289034762536342	0.83	0.405269641990714	1.55815268812246	0.165265487847853	0.0021	0.0067	0.0181	0.1559	0.0031	0.1799	0.2133	0.0049	6e-04	0.0137	0.0043	0.0061	0.0011	0.0026	0.0087	0.1347	0.1859	0.0029	5e-04	0.0109	0.0099	0.0088	0.0041	0.0151	0.0028	4e-04
2	rs10490391	186658438	0.84	0.289034762536342	0.83	0.405269641990714	1.55815268812246	0.165265487847853	0.0021	0.0067	0.0181	0.1559	0.0031	0.1799	0.2133	0.0049	6e-04	0.0137	0.0043	0.0061	0.0011	0.0026	0.0087	0.1347	0.1859	0.0029	5e-04	0.0109	0.0099	0.0088	0.0041	0.0151	0.0028	4e-04
2	rs10490392	186658565	0.84	0.289034762536342	0.83	0.405269641990714	1.55398111574128	0.166049143259399	0.0021	0.0067	0.0181	0.1559	0.0032	0.1798	0.2132	0.0049	6e-04	0.0137	0.0043	0.0061	0.0011	0.0026	0.0087	0.1347	0.1859	0.0029	5e-04	0.0109	0.0099	0.0088	0.0041	0.0151	0.0028	4e-04
2	rs77937204	186659184	0.84	0.289034762536342	0.84	0.364737902801441	1.55154109523458	0.166834099254973	0.0021	0.0067	0.0181	0.1559	0.0033	0.1798	0.2131	0.0049	6e-04	0.0137	0.0043	0.0061	0.0011	0.0026	0.0087	0.1347	0.1859	0.0029	5e-04	0.0109	0.0099	0.0088	0.0041	0.0151	0.0028	4e-04
2	rs2161036	186659359	0.84	0.289034762536342	0.84	0.364737902801441	1.53126163091535	0.170778274654062	0.0021	0.0067	0.0181	0.1559	0.0034	0.1798	0.2129	0.0049	6e-04	0.0137	0.0043	0.0061	0.0011	0.0026	0.0087	0.1346	0.1859	0.0029	5e-04	0.0109	0.0099	0.0088	0.0041	0.015	0.0032	4e-04
2	rs12999160	186661567	0.84	0.289034762536342	0.84	0.364737902801441	1.47110793624399	0.177958244314392	0.0021	0.0067	0.0181	0.1561	0.0034	0.1797	0.2128	0.0049	7e-04	0.0138	0.0043	0.006	0.0013	0.0026	0.0086	0.1342	0.1859	0.003	6e-04	0.0109	0.0099	0.0085	0.0041	0.0151	0.0032	6e-04
2	rs55938253	186661673	0.84	0.289034762536342	0.84	0.364737902801441	1.47110793624399	0.177958244314392	0.0021	0.0067	0.0181	0.1561	0.0034	0.1797	0.2128	0.0049	7e-04	0.0138	0.0043	0.006	0.0013	0.0026	0.0086	0.1342	0.1859	0.003	6e-04	0.0109	0.0099	0.0085	0.0041	0.0151	0.0032	6e-04
2	rs10931200	186664963	0.84	0.289034762536342	0.84	0.364737902801441	1.46772004166434	0.178360128274988	0.0021	0.0067	0.0181	0.156	0.0034	0.1796	0.213	0.0049	7e-04	0.0138	0.0043	0.006	0.0013	0.0026	0.0086	0.1342	0.1858	0.003	6e-04	0.0109	0.0099	0.0085	0.0041	0.0151	0.0032	6e-04
2	rs36004074	186665432	0.84	0.289034762536342	0.84	0.364737902801441	1.46772004166434	0.178360128274988	0.0021	0.0067	0.0181	0.156	0.0034	0.1796	0.213	0.0049	7e-04	0.0138	0.0043	0.006	0.0013	0.0026	0.0086	0.1342	0.1858	0.003	6e-04	0.0109	0.0099	0.0085	0.0041	0.0151	0.0032	6e-04
2	rs11695215	186665824	0.84	0.289034762536342	0.84	0.364737902801441	1.46045573788665	0.177657036884668	0.0021	0.0066	0.0181	0.156	0.0034	0.1796	0.2131	0.0049	7e-04	0.0138	0.0043	0.006	0.0013	0.0026	0.0086	0.1342	0.1859	0.0029	5e-04	0.0109	0.0099	0.0085	0.0041	0.0151	0.0032	5e-04
2	rs7605884	186667121	0.84	0.289034762536342	0.84	0.364737902801441	1.46045573788665	0.177657036884668	0.0021	0.0066	0.0181	0.156	0.0034	0.1796	0.2131	0.0049	7e-04	0.0138	0.0043	0.006	0.0013	0.0026	0.0086	0.1342	0.1859	0.0029	5e-04	0.0109	0.0099	0.0085	0.0041	0.0151	0.0032	5e-04
2	rs7565527	186667360	0.84	0.289034762536342	0.84	0.364737902801441	1.46045573788665	0.177657036884668	0.0021	0.0066	0.0181	0.156	0.0034	0.1796	0.2131	0.0049	7e-04	0.0138	0.0043	0.006	0.0013	0.0026	0.0086	0.1342	0.1859	0.0029	5e-04	0.0109	0.0099	0.0085	0.0041	0.0151	0.0032	5e-04
2	rs13003744	186668935	0.84	0.289034762536342	0.84	0.364737902801441	1.41616684958033	0.190149301540982	0.0021	0.0067	0.0181	0.1562	0.0034	0.1795	0.213	0.0049	7e-04	0.0138	0.0043	0.006	0.0016	0.0027	0.0086	0.1338	0.1859	0.003	6e-04	0.0109	0.0099	0.0083	0.0041	0.0151	0.0032	7e-04
2	rs16827154	186670780	0.84	0.289034762536342	0.84	0.364737902801441	1.40625200241122	0.195102369144182	0.0021	0.0067	0.0181	0.1564	0.0034	0.1796	0.213	0.0049	7e-04	0.0139	0.0043	0.006	0.0016	0.0027	0.0086	0.1337	0.1856	0.003	6e-04	0.0109	0.0099	0.0082	0.0041	0.0151	0.0032	7e-04
2	rs4666689	186670979	0.84	0.289034762536342	0.84	0.364737902801441	1.38221169933066	0.206085717253098	0.0021	0.0066	0.0181	0.1581	0.0034	0.1792	0.2128	0.0048	7e-04	0.014	0.0043	0.006	0.0016	0.0027	0.0086	0.1338	0.1851	0.003	6e-04	0.0109	0.0099	0.0079	0.0041	0.0148	0.0033	6e-04
2	rs17826498	186671256	0.84	0.289034762536342	0.84	0.364737902801441	1.40076583343627	0.208730310155306	0.0021	0.0066	0.0181	0.1581	0.0034	0.1788	0.2128	0.0048	7e-04	0.014	0.0045	0.006	0.0016	0.0027	0.0086	0.1338	0.1849	0.003	6e-04	0.0109	0.0099	0.0082	0.0041	0.0148	0.0033	6e-04
2	rs17826534	186671357	0.84	0.289034762536342	0.83	0.405269641990714	1.40076583343627	0.208730310155306	0.0021	0.0066	0.0181	0.1581	0.0034	0.1788	0.2128	0.0048	7e-04	0.014	0.0045	0.006	0.0016	0.0027	0.0086	0.1338	0.1849	0.003	6e-04	0.0109	0.0099	0.0082	0.0041	0.0148	0.0033	6e-04
2	rs1862066	186671912	0.84	0.289034762536342	0.84	0.364737902801441	1.40076583343627	0.208730310155306	0.0021	0.0066	0.0181	0.1581	0.0034	0.1788	0.2128	0.0048	7e-04	0.014	0.0045	0.006	0.0016	0.0027	0.0086	0.1338	0.1849	0.003	6e-04	0.0109	0.0099	0.0082	0.0041	0.0148	0.0033	6e-04
2	rs116639972	186673830	0.84	0.289034762536342	0.84	0.364737902801441	1.40076583343627	0.208730310155306	0.0021	0.0066	0.0181	0.1581	0.0034	0.1788	0.2128	0.0048	7e-04	0.014	0.0045	0.006	0.0016	0.0027	0.0086	0.1338	0.1849	0.003	6e-04	0.0109	0.0099	0.0082	0.0041	0.0148	0.0033	6e-04
2	rs116718670	186676845	0.84	0.289034762536342	0.85	0.32706018639722	1.37432991065168	0.207142208090513	0.0021	0.0066	0.0181	0.1581	0.0033	0.1789	0.2128	0.0048	7e-04	0.014	0.0045	0.006	0.0016	0.0027	0.0086	0.1339	0.185	0.003	6e-04	0.0109	0.01	0.0081	0.0041	0.0148	0.0032	6e-04
2	rs17826666	186678633	0.84	0.289034762536342	0.86	0.29215087580064	1.3554246155084	0.206085717253098	0.0021	0.0066	0.0181	0.1582	0.0033	0.1789	0.2128	0.0048	7e-04	0.014	0.0045	0.006	0.0016	0.0027	0.0086	0.1339	0.185	0.003	6e-04	0.0109	0.0101	0.0081	0.0041	0.0148	0.0031	6e-04
2	rs34199041	186697688	0.84	0.289034762536342	0.86	0.29215087580064	1.38182207950826	0.194377363497736	0.0021	0.0066	0.0181	0.158	0.0033	0.1793	0.212	0.0048	7e-04	0.014	0.0045	0.006	0.0016	0.0028	0.0086	0.1339	0.1855	0.003	6e-04	0.0108	0.01	0.0081	0.0041	0.0148	0.0032	7e-04
2	rs759782	186701140	0.84	0.289034762536342	0.86	0.29215087580064	1.38650022639765	0.192930093404864	0.0021	0.0066	0.0181	0.158	0.0033	0.1793	0.2119	0.0048	7e-04	0.014	0.0045	0.006	0.0016	0.0028	0.0086	0.1339	0.1856	0.003	6e-04	0.0108	0.01	0.0081	0.0041	0.0147	0.0032	7e-04
2	rs4611613	186745559	0.84	0.289034762536342	0.86	0.29215087580064	1.59967833982751	0.188610353570671	0.0021	0.0067	0.0181	0.1572	0.0033	0.1797	0.212	0.0048	7e-04	0.0141	0.0046	0.006	0.0016	0.002	0.0086	0.134	0.1857	0.003	6e-04	0.0108	0.01	0.0081	0.0043	0.015	0.0032	7e-04
2	rs114793336	186746683	0.84	0.289034762536342	0.86	0.29215087580064	1.59947281957592	0.188303075145859	0.0021	0.0067	0.0181	0.1572	0.0033	0.1797	0.212	0.0048	7e-04	0.0141	0.0046	0.006	0.0016	0.002	0.0086	0.134	0.1857	0.003	6e-04	0.0108	0.01	0.0081	0.0043	0.015	0.0032	7e-04
2	rs78548044	186754898	0.84	0.289034762536342	0.86	0.29215087580064	1.59608310192037	0.188098317716734	0.0021	0.0067	0.018	0.1573	0.0033	0.1797	0.2118	0.0048	7e-04	0.0141	0.0046	0.006	0.0016	0.002	0.0086	0.1343	0.1855	0.003	6e-04	0.0108	0.01	0.0081	0.0043	0.015	0.0032	7e-04
2	rs12464794	186760679	0.84	0.289034762536342	0.85	0.32706018639722	1.59485111657346	0.184527396608392	0.0021	0.0067	0.0179	0.1574	0.0033	0.1797	0.2116	0.0048	7e-04	0.0141	0.0046	0.006	0.0016	0.002	0.0086	0.1346	0.1853	0.003	6e-04	0.0108	0.01	0.0081	0.0043	0.015	0.0032	7e-04
2	rs112557936	186799161	0.84	0.289034762536342	0.85	0.32706018639722	1.66467594981491	0.18057607191165	0.0022	0.0067	0.0178	0.1572	0.0032	0.1793	0.2117	0.0048	7e-04	0.0143	0.0046	0.0062	0.0017	0.0019	0.0086	0.1352	0.1855	0.003	6e-04	0.0108	0.0099	0.0081	0.0043	0.0148	0.0031	7e-04
2	rs74449980	186800905	0.84	0.289034762536342	0.86	0.29215087580064	1.69562903712546	0.184730818391062	0.0022	0.0068	0.0177	0.1571	0.0032	0.1792	0.2118	0.0048	7e-04	0.0144	0.0046	0.0063	0.0017	0.0019	0.0086	0.1354	0.1855	0.003	5e-04	0.0108	0.0099	0.0081	0.0043	0.0147	0.0031	7e-04
2	rs11895657	186822460	0.84	0.289034762536342	0.86	0.29215087580064	1.72213886698053	0.193136622072349	0.0022	0.0068	0.0177	0.157	0.0031	0.1791	0.2118	0.0048	7e-04	0.0145	0.0046	0.0064	0.0017	0.0019	0.0086	0.1355	0.1855	0.003	5e-04	0.0108	0.0099	0.0081	0.0043	0.0146	0.0031	7e-04
2	rs79768724	186834192	0.84	0.289034762536342	0.86	0.29215087580064	1.72234983928921	0.187791323970311	0.0022	0.0068	0.0177	0.1569	0.0031	0.1791	0.2118	0.0047	6e-04	0.0145	0.0046	0.0065	0.0017	0.002	0.0085	0.1356	0.1855	0.0031	5e-04	0.0108	0.0099	0.008	0.0043	0.0146	0.003	7e-04
2	rs7601385	186851224	0.84	0.289034762536342	0.86	0.29215087580064	1.71707824991775	0.186360950243274	0.0022	0.0068	0.0177	0.1567	0.0031	0.1792	0.2117	0.0047	6e-04	0.0145	0.0046	0.0067	0.0017	0.002	0.0084	0.1359	0.1853	0.0031	6e-04	0.0108	0.0099	0.0079	0.0043	0.0146	0.003	7e-04
2	rs76036843	186853010	0.84	0.289034762536342	0.86	0.29215087580064	1.71486587259087	0.180475142799252	0.0022	0.0068	0.0177	0.1567	0.0031	0.1792	0.2118	0.0047	6e-04	0.0145	0.0046	0.0067	0.0017	0.002	0.0084	0.1359	0.1853	0.0031	6e-04	0.0108	0.0099	0.0079	0.0043	0.0146	0.003	7e-04
2	rs13025979	186865606	0.84	0.289034762536342	0.86	0.29215087580064	1.70150761671641	0.182801415270337	0.0022	0.0068	0.0177	0.1569	0.0031	0.1793	0.2122	0.0047	6e-04	0.0144	0.0046	0.0067	0.0017	0.002	0.0084	0.1356	0.1853	0.0031	6e-04	0.0108	0.0099	0.0078	0.0043	0.0145	0.003	7e-04
2	rs12328530	186866112	0.84	0.289034762536342	0.86	0.29215087580064	1.70045734542245	0.181283119146183	0.0022	0.0068	0.0177	0.1569	0.0031	0.1793	0.2122	0.0047	6e-04	0.0144	0.0046	0.0067	0.0017	0.002	0.0084	0.1356	0.1853	0.0031	6e-04	0.0108	0.0099	0.0078	0.0043	0.0145	0.003	7e-04
2	rs76403533	186871687	0.84	0.289034762536342	0.86	0.29215087580064	1.70581611235347	0.175953530831188	0.0022	0.0068	0.0176	0.1567	0.0031	0.1796	0.212	0.0047	6e-04	0.0145	0.0046	0.0067	0.0017	0.002	0.0083	0.1355	0.1853	0.0032	6e-04	0.0108	0.01	0.0078	0.0043	0.0145	0.003	7e-04
2	rs16827418	186880577	0.84	0.289034762536342	0.86	0.29215087580064	1.79845475423803	0.189430596314054	0.0023	0.0068	0.0174	0.1555	0.003	0.1816	0.2112	0.0048	6e-04	0.0147	0.0047	0.0067	0.0017	0.0021	0.008	0.1348	0.1855	0.0033	7e-04	0.0108	0.0102	0.0078	0.0043	0.0144	0.003	8e-04
2	rs7574377	186880719	0.84	0.289034762536342	0.86	0.29215087580064	1.7207677677444	0.205136415540656	0.0024	0.0068	0.0173	0.1553	0.0032	0.1823	0.2122	0.0048	6e-04	0.0147	0.0047	0.0067	0.0017	0.0021	0.0078	0.135	0.1839	0.0033	9e-04	0.0108	0.0102	0.0077	0.0042	0.0143	0.0031	8e-04
2	rs79469088	186880879	0.84	0.289034762536342	0.86	0.29215087580064	1.68787190843994	0.198741025907447	0.0024	0.0068	0.0172	0.1554	0.0032	0.1827	0.2121	0.0048	6e-04	0.0146	0.0047	0.0066	0.0016	0.0022	0.0078	0.135	0.1836	0.0033	9e-04	0.0108	0.0102	0.0077	0.0041	0.0143	0.0031	8e-04
2	rs72909967	186881807	0.85	0.254661707966279	0.86	0.29215087580064	1.59115720821361	0.202612107960775	0.0024	0.0068	0.0171	0.1563	0.0033	0.1845	0.2116	0.0048	5e-04	0.0142	0.0046	0.0064	0.0013	0.0024	0.0075	0.1355	0.1823	0.0032	9e-04	0.0109	0.0105	0.0076	0.0038	0.0141	0.0032	9e-04
2	rs10931217	186884914	0.85	0.254661707966279	0.86	0.29215087580064	1.58009394812478	0.224178172405594	0.0023	0.0068	0.0171	0.1565	0.0033	0.1849	0.2115	0.0048	4e-04	0.0141	0.0046	0.0063	0.0013	0.0025	0.0075	0.1356	0.182	0.0032	0.001	0.0109	0.0106	0.0076	0.0037	0.0141	0.0032	9e-04
2	rs72893915	186911137	0.85	0.254661707966279	0.86	0.29215087580064	1.57692351000304	0.227441694554752	0.0023	0.0068	0.017	0.1565	0.0033	0.1854	0.2114	0.0048	4e-04	0.0142	0.0046	0.0063	0.0012	0.0025	0.0074	0.1356	0.1818	0.0031	9e-04	0.011	0.0107	0.0075	0.0037	0.014	0.0032	9e-04
2	rs72893921	186913930	0.85	0.254661707966279	0.86	0.29215087580064	1.57692351000304	0.227550742548961	0.0023	0.0068	0.017	0.1565	0.0033	0.1854	0.2114	0.0048	4e-04	0.0142	0.0046	0.0063	0.0012	0.0025	0.0074	0.1356	0.1818	0.0031	9e-04	0.011	0.0107	0.0075	0.0037	0.014	0.0032	9e-04
2	rs77166367	186944130	0.85	0.254661707966279	0.86	0.29215087580064	1.57467491186772	0.227659807517001	0.0023	0.0068	0.0169	0.1566	0.0033	0.1855	0.2113	0.0048	4e-04	0.0143	0.0046	0.0063	0.0012	0.0025	0.0074	0.1356	0.1817	0.0031	9e-04	0.0111	0.0108	0.0075	0.0038	0.014	0.0032	9e-04
2	rs115671650	186973326	0.85	0.254661707966279	0.86	0.29215087580064	1.57579906659281	0.22809623702766	0.0023	0.0068	0.0169	0.1566	0.0033	0.1856	0.2113	0.0048	4e-04	0.0143	0.0047	0.0063	0.0012	0.0025	0.0074	0.1356	0.1816	0.0031	9e-04	0.0111	0.0108	0.0075	0.0038	0.014	0.0032	9e-04
2	rs10205253	186996950	0.85	0.254661707966279	0.86	0.29215087580064	1.58070784580314	0.226352149273201	0.0023	0.0068	0.0169	0.1566	0.0033	0.1857	0.2113	0.0048	4e-04	0.0143	0.0047	0.0063	0.0012	0.0025	0.0074	0.1356	0.1816	0.0031	9e-04	0.0111	0.0108	0.0075	0.0038	0.014	0.0032	9e-04
2	rs71432441	187000522	0.85	0.254661707966279	0.86	0.29215087580064	1.5833690595526	0.227441694554752	0.0023	0.0067	0.0169	0.1566	0.0033	0.1857	0.2113	0.0048	4e-04	0.0143	0.0047	0.0063	0.0012	0.0025	0.0074	0.1356	0.1817	0.0031	9e-04	0.0111	0.0108	0.0075	0.0037	0.014	0.0031	9e-04
2	rs78621208	187006541	0.85	0.254661707966279	0.86	0.29215087580064	1.5833690595526	0.227550742548961	0.0023	0.0067	0.0169	0.1566	0.0033	0.1857	0.2113	0.0048	4e-04	0.0143	0.0047	0.0063	0.0012	0.0025	0.0074	0.1356	0.1817	0.0031	9e-04	0.0111	0.0108	0.0075	0.0037	0.014	0.0031	9e-04
2	rs116485607	187013445	0.85	0.254661707966279	0.86	0.29215087580064	1.59023421138971	0.231816804768686	0.0023	0.0067	0.0169	0.1566	0.0032	0.1858	0.2113	0.0048	4e-04	0.0143	0.0046	0.0063	0.0012	0.0024	0.0073	0.1357	0.1817	0.0031	9e-04	0.0111	0.0108	0.0075	0.0037	0.014	0.0031	9e-04
2	rs7598292	187013685	0.85	0.254661707966279	0.86	0.29215087580064	1.59023421138971	0.231926527841757	0.0023	0.0067	0.0169	0.1566	0.0032	0.1858	0.2113	0.0048	4e-04	0.0143	0.0046	0.0063	0.0012	0.0024	0.0073	0.1357	0.1817	0.0031	9e-04	0.0111	0.0108	0.0075	0.0037	0.014	0.0031	9e-04
2	rs10193729	187014815	0.85	0.254661707966279	0.86	0.29215087580064	1.59033675710043	0.232365587841806	0.0023	0.0067	0.0169	0.1566	0.0032	0.1858	0.2113	0.0048	4e-04	0.0143	0.0046	0.0063	0.0012	0.0024	0.0073	0.1357	0.1817	0.0031	9e-04	0.0111	0.0108	0.0075	0.0037	0.014	0.0031	9e-04
2	rs72903640	187028547	0.85	0.254661707966279	0.86	0.29215087580064	1.55042321581106	0.230939624699102	0.0023	0.0067	0.0168	0.1567	0.0032	0.1859	0.2114	0.0048	4e-04	0.0143	0.0046	0.0062	0.0011	0.0024	0.0076	0.1357	0.1817	0.0031	9e-04	0.0111	0.0108	0.0074	0.0037	0.0138	0.0031	9e-04
2	rs77974267	187037194	0.85	0.254661707966279	0.86	0.29215087580064	1.54311338799586	0.228205386790011	0.0023	0.0067	0.0168	0.1567	0.0032	0.186	0.2114	0.0047	4e-04	0.0143	0.0045	0.0062	0.0011	0.0024	0.0077	0.1357	0.1817	0.0031	9e-04	0.0111	0.0108	0.0073	0.0037	0.0138	0.0031	9e-04
2	rs11677150	187040426	0.85	0.254661707966279	0.86	0.29215087580064	1.53369005868644	0.228423737141454	0.0023	0.0067	0.0168	0.1567	0.0032	0.186	0.2114	0.0047	4e-04	0.0143	0.0045	0.0062	0.0011	0.0025	0.0078	0.1358	0.1817	0.0031	9e-04	0.0111	0.0108	0.0073	0.0037	0.0138	0.0031	9e-04
2	rs16827529	187040885	0.85	0.254661707966279	0.86	0.29215087580064	1.53470231559618	0.229625873785198	0.0023	0.0067	0.0168	0.1569	0.0032	0.186	0.2113	0.0047	4e-04	0.0143	0.0045	0.0062	0.0011	0.0025	0.0078	0.1357	0.1818	0.0031	9e-04	0.0111	0.0108	0.0072	0.0037	0.0138	0.0031	9e-04
2	rs12998928	187045181	0.85	0.254661707966279	0.84	0.364737902801441	1.51742614123932	0.22809623702766	0.0023	0.0067	0.0167	0.157	0.0032	0.1861	0.2114	0.0047	4e-04	0.0143	0.0045	0.0062	0.001	0.0025	0.0078	0.1357	0.1818	0.003	9e-04	0.0111	0.0109	0.0072	0.0037	0.0138	0.0031	9e-04
2	rs17404641	187062704	0.85	0.254661707966279	0.84	0.364737902801441	1.46453405780968	0.223527313617888	0.0022	0.0066	0.0166	0.1574	0.003	0.1865	0.2117	0.0047	3e-04	0.0144	0.0044	0.0062	9e-04	0.0025	0.0077	0.1357	0.1817	0.0029	8e-04	0.0111	0.011	0.0072	0.0037	0.0137	0.003	9e-04
2	rs16827599	187072327	0.85	0.254661707966279	0.84	0.364737902801441	1.46403647778165	0.224178172405594	0.0022	0.0066	0.0166	0.1574	0.003	0.1865	0.2117	0.0047	3e-04	0.0144	0.0044	0.0062	9e-04	0.0025	0.0077	0.1357	0.1817	0.0029	8e-04	0.0111	0.011	0.0072	0.0037	0.0137	0.003	9e-04
2	rs1996508	187085439	0.85	0.254661707966279	0.84	0.364737902801441	1.42433404181664	0.224286708853328	0.0022	0.0066	0.0165	0.1573	0.003	0.1868	0.2119	0.0048	3e-04	0.0144	0.0043	0.0062	8e-04	0.0025	0.0076	0.1358	0.1816	0.0028	8e-04	0.0112	0.0111	0.0073	0.0037	0.0137	0.0029	9e-04
2	rs76872271	187101443	0.85	0.254661707966279	0.84	0.364737902801441	1.42413703724253	0.224938286978408	0.0022	0.0066	0.0165	0.1573	0.003	0.1868	0.2119	0.0048	3e-04	0.0144	0.0043	0.0062	8e-04	0.0025	0.0076	0.1358	0.1816	0.0028	8e-04	0.0112	0.0111	0.0073	0.0037	0.0137	0.0029	9e-04
2	rs114794763	187107186	0.85	0.254661707966279	0.84	0.364737902801441	1.42403853874353	0.225155616494644	0.0022	0.0066	0.0165	0.1573	0.003	0.1868	0.2119	0.0048	3e-04	0.0144	0.0043	0.0062	8e-04	0.0025	0.0076	0.1358	0.1816	0.0028	8e-04	0.0112	0.0111	0.0073	0.0037	0.0137	0.0029	9e-04
2	rs76624296	187116672	0.85	0.254661707966279	0.84	0.364737902801441	1.40615396512941	0.226243288321223	0.0022	0.0066	0.0165	0.1573	0.003	0.1868	0.2119	0.0048	4e-04	0.0142	0.0043	0.0062	8e-04	0.0025	0.0076	0.1357	0.1816	0.0029	8e-04	0.0112	0.0111	0.0073	0.0037	0.0137	0.0029	0.001
2	rs115800635	187141788	0.85	0.254661707966279	0.83	0.405269641990714	1.39118427701269	0.226134444403144	0.0022	0.0066	0.0165	0.1572	0.003	0.1868	0.2119	0.0048	4e-04	0.0142	0.0043	0.0062	8e-04	0.0025	0.0076	0.1358	0.1816	0.0028	8e-04	0.0112	0.0111	0.0073	0.0037	0.0137	0.0029	0.001
2	rs6744814	187156914	0.85	0.254661707966279	0.83	0.405269641990714	1.39108663248116	0.226243288321223	0.0022	0.0066	0.0165	0.1572	0.003	0.1868	0.2119	0.0048	4e-04	0.0142	0.0043	0.0062	8e-04	0.0025	0.0076	0.1358	0.1816	0.0028	8e-04	0.0112	0.0111	0.0073	0.0037	0.0137	0.0029	0.001
2	rs77407963	187208172	0.85	0.254661707966279	0.83	0.405269641990714	1.34953086851571	0.227223649507809	0.0022	0.0065	0.0164	0.1567	0.003	0.1883	0.2115	0.0048	4e-04	0.0143	0.0043	0.0062	8e-04	0.0025	0.0076	0.1357	0.181	0.0028	8e-04	0.0113	0.0111	0.0073	0.0037	0.0136	0.003	0.001
2	rs77380982	187212046	0.85	0.254661707966279	0.83	0.405269641990714	1.34953086851571	0.227114652465071	0.0022	0.0065	0.0164	0.1567	0.003	0.1883	0.2115	0.0048	4e-04	0.0143	0.0043	0.0062	8e-04	0.0025	0.0076	0.1357	0.181	0.0028	8e-04	0.0113	0.0111	0.0073	0.0037	0.0136	0.003	0.001
2	rs116340558	187215705	0.85	0.254661707966279	0.84	0.364737902801441	1.34953086851571	0.227114652465071	0.0022	0.0065	0.0164	0.1567	0.003	0.1883	0.2115	0.0048	4e-04	0.0143	0.0043	0.0062	8e-04	0.0025	0.0076	0.1357	0.181	0.0028	8e-04	0.0113	0.0111	0.0073	0.0037	0.0136	0.003	0.001
2	rs72895410	187243523	0.85	0.254661707966279	0.83	0.405269641990714	1.34152704790975	0.233024680425355	0.0022	0.0065	0.0164	0.1567	0.003	0.1884	0.2115	0.0048	4e-04	0.0143	0.0043	0.0062	8e-04	0.0024	0.0075	0.1357	0.181	0.0028	8e-04	0.0113	0.0111	0.0073	0.0037	0.0136	0.003	0.001
2	rs72895425	187253239	0.85	0.254661707966279	0.83	0.405269641990714	1.36258736020734	0.235887693037499	0.0022	0.0065	0.0164	0.1566	0.0029	0.1885	0.2115	0.0048	4e-04	0.0145	0.0043	0.0061	8e-04	0.0024	0.0075	0.1357	0.1809	0.0028	8e-04	0.0113	0.0111	0.0073	0.0037	0.0136	0.003	0.0011
2	rs115227730	187288824	0.85	0.254661707966279	0.83	0.405269641990714	1.37063809929648	0.248235742009715	0.0022	0.0065	0.0163	0.1566	0.0029	0.1886	0.2113	0.0048	4e-04	0.0145	0.0043	0.0061	8e-04	0.0024	0.0075	0.1358	0.1808	0.0029	8e-04	0.0113	0.0111	0.0073	0.0037	0.0135	0.0031	0.0013
2	rs2084488	187298747	0.85	0.254661707966279	0.83	0.405269641990714	1.37520483174272	0.24801148331801	0.0022	0.0065	0.0163	0.1566	0.0029	0.1886	0.2113	0.0048	4e-04	0.0145	0.0043	0.0061	8e-04	0.0024	0.0075	0.1358	0.1808	0.0029	8e-04	0.0113	0.0112	0.0073	0.0037	0.0135	0.0031	0.0013
2	rs13030324	187299155	0.85	0.254661707966279	0.84	0.364737902801441	1.37520483174272	0.24801148331801	0.0022	0.0065	0.0163	0.1566	0.0029	0.1886	0.2113	0.0048	4e-04	0.0145	0.0043	0.0061	8e-04	0.0024	0.0075	0.1358	0.1808	0.0029	8e-04	0.0113	0.0112	0.0073	0.0037	0.0135	0.0031	0.0013
2	rs4667094	187305918	0.85	0.254661707966279	0.83	0.405269641990714	1.47200521201499	0.248908903717352	0.0022	0.0065	0.0163	0.1566	0.0029	0.1886	0.2113	0.0048	3e-04	0.0145	0.0042	0.0061	8e-04	0.0023	0.0075	0.1358	0.1808	0.0032	8e-04	0.0113	0.0112	0.0073	0.0037	0.0135	0.003	0.0013
2	rs76624968	187334936	0.85	0.254661707966279	0.83	0.405269641990714	1.46901507428521	0.251945265711703	0.0022	0.0065	0.0163	0.1566	0.0029	0.1887	0.2112	0.0048	3e-04	0.0145	0.0042	0.0061	8e-04	0.0023	0.0075	0.1358	0.1807	0.0032	8e-04	0.0113	0.0112	0.0073	0.0037	0.0134	0.0031	0.0013
2	rs62200577	187339371	0.85	0.254661707966279	0.83	0.405269641990714	1.46523077429114	0.254088928301906	0.0022	0.0065	0.0162	0.1566	0.0029	0.1887	0.2111	0.0048	3e-04	0.0145	0.0042	0.0061	8e-04	0.0023	0.0075	0.1359	0.1807	0.0032	9e-04	0.0113	0.0113	0.0073	0.0037	0.0134	0.0031	0.0013
2	rs4666705	187363779	0.85	0.254661707966279	0.83	0.405269641990714	1.46145006426268	0.255558940540181	0.0022	0.0065	0.0162	0.1568	0.0029	0.1886	0.2109	0.0048	4e-04	0.0145	0.0042	0.0061	8e-04	0.0024	0.0075	0.1359	0.1806	0.0032	9e-04	0.0113	0.0114	0.0073	0.0037	0.0134	0.0031	0.0013
2	rs78584352	187365322	0.85	0.254661707966279	0.83	0.405269641990714	1.40272426300944	0.248572250592162	0.0022	0.0064	0.0162	0.157	0.0029	0.1885	0.2109	0.0048	3e-04	0.0146	0.0043	0.0062	8e-04	0.0024	0.0075	0.1359	0.1804	0.0032	8e-04	0.0113	0.0114	0.0073	0.0037	0.0134	0.0031	0.0013
2	rs7576323	187382906	0.86	0.223270892544248	0.83	0.405269641990714	1.2312928365779	0.254088928301906	0.0021	0.0062	0.0161	0.1574	0.0031	0.1883	0.2109	0.0049	3e-04	0.0148	0.0044	0.0063	6e-04	0.0024	0.0076	0.1362	0.1799	0.0031	8e-04	0.0113	0.0113	0.0073	0.0037	0.0134	0.0031	0.0012
2	rs17333634	187389893	0.86	0.223270892544248	0.83	0.405269641990714	1.15423081873177	0.231487736252763	0.0022	0.0061	0.0161	0.1575	0.0031	0.1881	0.2114	0.0048	3e-04	0.0149	0.0042	0.0064	7e-04	0.0026	0.0077	0.1364	0.1795	0.003	8e-04	0.0114	0.0113	0.0073	0.0036	0.0132	0.0031	0.0012
2	rs72901369	187408302	0.86	0.223270892544248	0.83	0.405269641990714	1.0986830541813	0.229735260309747	0.0024	0.0061	0.0161	0.1575	0.0032	0.1877	0.2122	0.0048	3e-04	0.0149	0.0041	0.0064	7e-04	0.0026	0.0078	0.1368	0.1789	0.0029	9e-04	0.0114	0.0112	0.0072	0.0036	0.013	0.003	0.0011
2	rs6717871	187411029	0.86	0.223270892544248	0.83	0.405269641990714	1.09788084995058	0.230063521109758	0.0024	0.0061	0.0161	0.1575	0.0032	0.1877	0.2122	0.0048	3e-04	0.0149	0.0041	0.0064	7e-04	0.0026	0.0078	0.1368	0.1788	0.0029	9e-04	0.0114	0.0112	0.0072	0.0036	0.013	0.003	0.0011
2	rs35616078	187414792	0.86	0.223270892544248	0.83	0.405269641990714	1.09761350042217	0.230391933645373	0.0024	0.0061	0.0161	0.1575	0.0032	0.1877	0.2122	0.0048	3e-04	0.0149	0.0041	0.0064	7e-04	0.0026	0.0078	0.1368	0.1788	0.0028	9e-04	0.0114	0.0112	0.0072	0.0036	0.013	0.003	0.0011
2	rs12693453	187416599	0.86	0.223270892544248	0.83	0.405269641990714	1.09752438967831	0.230282445948901	0.0024	0.0061	0.0161	0.1575	0.0032	0.1877	0.2122	0.0048	3e-04	0.0149	0.0041	0.0064	7e-04	0.0026	0.0078	0.1368	0.1788	0.0028	9e-04	0.0114	0.0112	0.0072	0.0036	0.013	0.003	0.0011
2	rs79325429	187437637	0.86	0.223270892544248	0.83	0.405269641990714	1.08436784691588	0.231158818895089	0.0023	0.0061	0.016	0.1574	0.0032	0.1877	0.2123	0.0048	3e-04	0.0149	0.004	0.0064	7e-04	0.0027	0.0078	0.1369	0.1787	0.0028	9e-04	0.0114	0.0112	0.0072	0.0037	0.013	0.0032	0.001
2	rs75808839	187441594	0.86	0.223270892544248	0.83	0.405269641990714	1.08055722803536	0.232036267690517	0.0023	0.0062	0.016	0.1573	0.0033	0.1876	0.2123	0.0048	3e-04	0.0148	0.004	0.0063	7e-04	0.0027	0.0078	0.137	0.1787	0.0028	9e-04	0.0114	0.0112	0.0072	0.0037	0.0131	0.0033	9e-04
2	rs76405227	187441832	0.86	0.223270892544248	0.83	0.405269641990714	1.08055722803536	0.232036267690517	0.0023	0.0062	0.016	0.1573	0.0033	0.1876	0.2123	0.0048	3e-04	0.0148	0.004	0.0063	7e-04	0.0027	0.0078	0.137	0.1787	0.0028	9e-04	0.0114	0.0112	0.0072	0.0037	0.0131	0.0033	9e-04
2	rs9973427	187446672	0.86	0.223270892544248	0.83	0.405269641990714	1.07710572871609	0.234344671015195	0.0023	0.0062	0.016	0.1572	0.0033	0.1876	0.2124	0.0048	3e-04	0.0148	0.004	0.0063	7e-04	0.0027	0.0078	0.1371	0.1786	0.0028	9e-04	0.0115	0.0112	0.0072	0.0038	0.0131	0.0034	8e-04
2	rs6434188	187449871	0.86	0.223270892544248	0.83	0.405269641990714	1.02873125644926	0.231268441210747	0.0023	0.0062	0.0159	0.1569	0.0034	0.1875	0.2126	0.0048	4e-04	0.0147	0.0039	0.0063	7e-04	0.0027	0.0079	0.1373	0.1782	0.0028	0.001	0.0115	0.0112	0.0071	0.0041	0.0131	0.0035	8e-04
2	rs72903130	187450990	0.86	0.223270892544248	0.83	0.405269641990714	1.02352735668054	0.22809623702766	0.0023	0.0062	0.0159	0.1568	0.0034	0.1875	0.2126	0.0048	4e-04	0.0147	0.0039	0.0063	8e-04	0.0027	0.0079	0.1373	0.1782	0.0028	0.001	0.0115	0.0112	0.0071	0.0041	0.0131	0.0035	8e-04
2	rs62197745	187472984	0.86	0.223270892544248	0.84	0.364737902801441	0.975222881432127	0.221902871744182	0.0023	0.0062	0.0158	0.1563	0.0033	0.1874	0.2125	0.0048	5e-04	0.0146	0.0039	0.0062	8e-04	0.0028	0.008	0.1377	0.1776	0.0028	0.001	0.0115	0.0119	0.0071	0.0042	0.013	0.0035	8e-04
2	rs76557146	187473707	0.86	0.223270892544248	0.84	0.364737902801441	0.974798178204353	0.222443922311406	0.0023	0.0062	0.0158	0.1563	0.0033	0.1874	0.2125	0.0048	5e-04	0.0146	0.0039	0.0062	8e-04	0.0028	0.008	0.1377	0.1776	0.0028	0.001	0.0115	0.0119	0.0072	0.0042	0.013	0.0035	8e-04
2	rs3911084	187475357	0.86	0.223270892544248	0.84	0.364737902801441	0.973694305771043	0.223093750891437	0.0023	0.0062	0.0158	0.1563	0.0033	0.1874	0.2125	0.0048	5e-04	0.0146	0.0039	0.0062	8e-04	0.0028	0.008	0.1377	0.1776	0.0028	0.001	0.0115	0.0119	0.0072	0.0042	0.013	0.0035	8e-04
2	rs6434190	187484440	0.86	0.223270892544248	0.84	0.364737902801441	0.98731614222939	0.218020067032075	0.0023	0.0062	0.0158	0.156	0.0033	0.1877	0.2124	0.0049	5e-04	0.0147	0.0039	0.0061	8e-04	0.0028	0.008	0.1378	0.1776	0.0029	0.001	0.0115	0.012	0.0072	0.0041	0.013	0.0035	8e-04
2	rs17334072	187493431	0.86	0.223270892544248	0.84	0.364737902801441	0.974713246684565	0.215872693787667	0.0023	0.0062	0.0158	0.156	0.0033	0.1877	0.2125	0.0049	5e-04	0.0146	0.0039	0.0061	8e-04	0.0028	0.008	0.1378	0.1775	0.0029	0.001	0.0116	0.012	0.0072	0.0041	0.013	0.0035	8e-04
2	rs76568033	187494401	0.86	0.223270892544248	0.84	0.364737902801441	0.973269876397664	0.215658341327121	0.0023	0.0062	0.0158	0.156	0.0033	0.1877	0.2125	0.0049	5e-04	0.0146	0.0039	0.0061	8e-04	0.0028	0.008	0.1378	0.1775	0.0029	0.001	0.0116	0.012	0.0072	0.0041	0.013	0.0035	8e-04
2	rs13407063	187496919	0.87	0.194736090082605	0.84	0.364737902801441	0.903469043563398	0.226134444403144	0.0021	0.0062	0.016	0.156	0.0033	0.1878	0.2127	0.005	5e-04	0.0144	0.0039	0.0061	9e-04	0.0028	0.0076	0.1381	0.1772	0.0029	0.0011	0.0116	0.0119	0.0071	0.0041	0.0127	0.0037	8e-04
2	rs3795865	187500682	0.87	0.194736090082605	0.84	0.364737902801441	0.854098769381	0.284569635300239	0.0021	0.0063	0.0155	0.1562	0.0033	0.1883	0.2136	0.0052	7e-04	0.014	0.0038	0.0061	8e-04	0.0029	0.0069	0.1386	0.1768	0.0025	0.0012	0.0118	0.0123	0.007	0.0041	0.0121	0.0041	8e-04
2	rs61762247	187516376	0.87	0.194736090082605	0.84	0.364737902801441	0.8503250879868	0.291499107875393	0.0021	0.0063	0.0154	0.1562	0.0033	0.1882	0.2136	0.0052	7e-04	0.0139	0.0042	0.0061	8e-04	0.0029	0.0068	0.1384	0.1768	0.0025	0.0012	0.012	0.0124	0.007	0.004	0.012	0.0041	8e-04
2	rs9333290	187519338	0.87	0.194736090082605	0.84	0.364737902801441	0.853455938842199	0.295041918170026	0.0021	0.0063	0.0154	0.1562	0.0033	0.1882	0.2136	0.0052	7e-04	0.0139	0.0042	0.0061	8e-04	0.0029	0.0068	0.1384	0.1768	0.0024	0.0012	0.012	0.0124	0.007	0.004	0.012	0.0041	8e-04
2	rs41265951	187532010	0.87	0.194736090082605	0.84	0.364737902801441	0.84343847844202	0.318137967515248	0.0021	0.0063	0.0154	0.1567	0.0033	0.1885	0.2137	0.0053	7e-04	0.0135	0.0047	0.0061	7e-04	0.003	0.0065	0.1386	0.1769	0.0023	0.0012	0.0119	0.0126	0.0069	0.0038	0.0114	0.004	8e-04
2	Affx-18661951	187532373	0.87	0.194736090082605	0.84	0.364737902801441	0.845597984111003	0.315599880819916	0.0021	0.0063	0.0154	0.1567	0.0032	0.1885	0.2137	0.0053	7e-04	0.0135	0.0047	0.0061	7e-04	0.003	0.0065	0.1386	0.1769	0.0023	0.0012	0.0119	0.0126	0.0069	0.0038	0.0114	0.004	8e-04
2	rs12475476	187536155	0.87	0.194736090082605	0.84	0.364737902801441	0.887236224981675	0.321288667102202	0.0022	0.0063	0.0153	0.1567	0.0029	0.1885	0.2138	0.0053	7e-04	0.0134	0.0047	0.0061	7e-04	0.003	0.0065	0.139	0.1769	0.0023	0.0013	0.0119	0.0126	0.0068	0.0038	0.0113	0.004	8e-04
2	rs16828163	187539721	0.87	0.194736090082605	0.84	0.364737902801441	0.892633421525426	0.331529927061795	0.0022	0.0063	0.0153	0.1567	0.0029	0.1886	0.2138	0.0053	7e-04	0.0134	0.0047	0.0061	7e-04	0.003	0.0062	0.1391	0.177	0.0022	0.0012	0.0119	0.0126	0.0068	0.0037	0.0112	0.004	8e-04
2	rs35251833	187541377	0.87	0.194736090082605	0.84	0.364737902801441	0.892797187823001	0.331897422196651	0.0022	0.0063	0.0153	0.1567	0.0029	0.1886	0.2138	0.0053	7e-04	0.0134	0.0047	0.0061	7e-04	0.003	0.0062	0.1391	0.177	0.0022	0.0012	0.0119	0.0126	0.0068	0.0037	0.0112	0.004	8e-04
2	rs2682852	187550014	0.87	0.194736090082605	0.84	0.364737902801441	0.898865411223581	0.326641386353349	0.0022	0.0063	0.0155	0.1567	0.0029	0.1887	0.2139	0.0053	7e-04	0.0134	0.0047	0.0061	7e-04	0.003	0.0059	0.1392	0.1768	0.0022	0.0012	0.012	0.0126	0.0068	0.0037	0.0114	0.004	8e-04
2	rs2276562	187558960	0.87	0.194736090082605	0.84	0.364737902801441	0.897141593571577	0.324691937048948	0.0021	0.0063	0.0156	0.1567	0.003	0.1887	0.214	0.0054	7e-04	0.0134	0.0047	0.0061	7e-04	0.0031	0.0057	0.1392	0.1764	0.0022	0.0012	0.012	0.0129	0.0068	0.0038	0.0115	0.004	8e-04
2	rs55961288	187560627	0.87	0.194736090082605	0.84	0.364737902801441	0.891896629499654	0.314031705047368	0.0021	0.0063	0.0156	0.156	0.003	0.1887	0.214	0.0054	7e-04	0.0134	0.0047	0.0061	7e-04	0.0031	0.0057	0.1394	0.1764	0.0022	0.0012	0.012	0.0129	0.0071	0.0038	0.0115	0.004	8e-04
2	rs76538608	187571121	0.87	0.194736090082605	0.83	0.405269641990714	0.875914542665823	0.315358472342807	0.0023	0.0063	0.0156	0.1561	0.0028	0.1887	0.214	0.0054	8e-04	0.0134	0.0046	0.0061	8e-04	0.0031	0.0057	0.1392	0.1762	0.0022	0.0012	0.012	0.0129	0.0072	0.0037	0.0115	0.0039	9e-04
2	rs17334436	187577810	0.87	0.194736090082605	0.83	0.405269641990714	0.874209410560404	0.316686895620387	0.0023	0.0063	0.0156	0.1562	0.0028	0.1887	0.214	0.0055	8e-04	0.0134	0.0046	0.0061	8e-04	0.0031	0.0057	0.1391	0.1762	0.0022	0.0012	0.012	0.0129	0.0072	0.0037	0.0115	0.0039	9e-04
2	rs35055112	187578087	0.87	0.194736090082605	0.83	0.405269641990714	0.87437174360576	0.316928604656389	0.0023	0.0063	0.0156	0.1562	0.0028	0.1887	0.214	0.0055	8e-04	0.0134	0.0046	0.0061	8e-04	0.0031	0.0058	0.1391	0.1762	0.0022	0.0012	0.012	0.0129	0.0072	0.0037	0.0115	0.0039	9e-04
2	rs75120091	187587630	0.87	0.194736090082605	0.83	0.405269641990714	0.865704837816665	0.310661985459398	0.0023	0.0063	0.0156	0.1561	0.0028	0.1887	0.214	0.0055	8e-04	0.0134	0.0046	0.0061	9e-04	0.0031	0.0058	0.1391	0.1761	0.0022	0.0012	0.012	0.0129	0.0072	0.0037	0.0115	0.0039	9e-04
2	rs73979354	187605000	0.87	0.194736090082605	0.83	0.405269641990714	0.843518418152461	0.312586216985442	0.0023	0.0063	0.0156	0.156	0.0028	0.1887	0.214	0.0055	9e-04	0.0134	0.0046	0.0062	9e-04	0.0031	0.0058	0.139	0.176	0.0022	0.0012	0.012	0.013	0.0072	0.0037	0.0114	0.0039	9e-04
2	rs114860748	187621226	0.87	0.194736090082605	0.83	0.405269641990714	0.829578258313738	0.310541838394933	0.0023	0.0063	0.0156	0.1559	0.0028	0.1887	0.214	0.0055	9e-04	0.0134	0.0046	0.0062	0.001	0.0031	0.0058	0.139	0.176	0.0022	0.0012	0.012	0.013	0.0072	0.0037	0.0114	0.0039	0.001
2	rs7584329	187621427	0.87	0.194736090082605	0.83	0.405269641990714	0.827277775147555	0.309941310672402	0.0023	0.0063	0.0156	0.1559	0.0028	0.1887	0.214	0.0055	9e-04	0.0134	0.0046	0.0062	0.001	0.0031	0.0058	0.1389	0.176	0.0022	0.0012	0.0121	0.013	0.0072	0.0037	0.0114	0.0039	0.001
2	rs13026081	187626338	0.87	0.194736090082605	0.83	0.405269641990714	0.825534406919748	0.30814180745791	0.0023	0.0063	0.0156	0.1559	0.0028	0.1887	0.214	0.0055	9e-04	0.0134	0.0046	0.0062	0.001	0.0031	0.0058	0.1389	0.176	0.0022	0.0012	0.0121	0.013	0.0072	0.0037	0.0114	0.0039	0.001
2	rs61746720	187626344	0.87	0.194736090082605	0.83	0.405269641990714	0.825534406919748	0.30814180745791	0.0023	0.0063	0.0156	0.1559	0.0028	0.1887	0.214	0.0055	9e-04	0.0134	0.0046	0.0062	0.001	0.0031	0.0058	0.1389	0.176	0.0022	0.0012	0.0121	0.013	0.0072	0.0037	0.0114	0.0039	0.001
2	rs3114942	187644547	0.87	0.194736090082605	0.83	0.405269641990714	0.7513938337765	0.310301585774681	0.0026	0.0063	0.0155	0.1561	0.0028	0.1883	0.2139	0.0059	9e-04	0.0135	0.0047	0.0063	0.0012	0.0032	0.0059	0.1386	0.1752	0.002	0.0012	0.012	0.0135	0.0073	0.0037	0.0112	0.004	0.0011
2	rs58366991	187668449	0.87	0.194736090082605	0.83	0.405269641990714	0.743730885501521	0.305866931429557	0.0025	0.0063	0.0152	0.1561	0.0029	0.1885	0.2141	0.006	9e-04	0.0135	0.0046	0.0062	0.0011	0.0033	0.006	0.1383	0.1753	0.0019	0.0011	0.012	0.0137	0.0072	0.0037	0.0112	0.004	0.001
2	rs114849713	187672675	0.88	0.168925028033099	0.82	0.448736318624531	0.739572515645011	0.306943876665039	0.0025	0.0063	0.0151	0.1561	0.0029	0.1886	0.2144	0.006	9e-04	0.0135	0.0046	0.0062	0.0011	0.0033	0.006	0.138	0.1753	0.0018	0.0011	0.012	0.0138	0.0072	0.0038	0.0111	0.004	0.001
2	rs74395505	187674756	0.88	0.168925028033099	0.82	0.448736318624531	0.739345990559121	0.308501458121557	0.0025	0.0063	0.0151	0.156	0.0029	0.1886	0.2144	0.006	9e-04	0.0135	0.0046	0.0062	0.0011	0.0033	0.006	0.138	0.1753	0.0018	0.0011	0.012	0.0138	0.0072	0.0038	0.0111	0.004	0.001
2	rs13395234	187684426	0.88	0.168925028033099	0.82	0.448736318624531	0.738968516637638	0.312947403340228	0.0025	0.0063	0.0151	0.156	0.0029	0.1886	0.2146	0.0061	9e-04	0.0135	0.0046	0.0062	0.0011	0.0033	0.006	0.1378	0.1753	0.0018	0.0011	0.012	0.0138	0.0072	0.0038	0.0111	0.004	0.001
2	rs10931256	187685195	0.88	0.168925028033099	0.82	0.448736318624531	0.738817550832849	0.312826994123563	0.0025	0.0063	0.0151	0.156	0.0029	0.1886	0.2146	0.0061	8e-04	0.0135	0.0046	0.0062	0.0011	0.0033	0.006	0.1378	0.1753	0.0018	0.001	0.012	0.0138	0.0072	0.0038	0.0111	0.004	0.001
2	rs17856918	187692983	0.88	0.168925028033099	0.81	0.49521423796015	0.608852237902943	0.360042307009998	0.0021	0.0062	0.014	0.155	0.003	0.1902	0.2159	0.0065	6e-04	0.0135	0.0044	0.0075	0.001	0.0034	0.0057	0.1383	0.1736	0.0014	8e-04	0.0118	0.0154	0.0072	0.0037	0.0105	0.0041	8e-04
2	rs10195632	187693003	0.88	0.168925028033099	0.81	0.49521423796015	0.608852237902943	0.360042307009998	0.0021	0.0062	0.014	0.155	0.003	0.1902	0.2159	0.0065	6e-04	0.0135	0.0044	0.0075	0.001	0.0034	0.0057	0.1383	0.1736	0.0014	8e-04	0.0118	0.0154	0.0072	0.0037	0.0105	0.0041	8e-04
2	rs10195758	187693155	0.88	0.168925028033099	0.81	0.49521423796015	0.608852237902943	0.367842447748089	0.0021	0.0062	0.014	0.155	0.003	0.1902	0.2159	0.0065	6e-04	0.0135	0.0044	0.0075	0.001	0.0034	0.0057	0.1383	0.1736	0.0014	8e-04	0.0118	0.0154	0.0072	0.0037	0.0105	0.0041	8e-04
2	rs10164815	187697883	0.88	0.168925028033099	0.81	0.49521423796015	0.600989154196179	0.374293974208262	0.0021	0.0062	0.0139	0.1555	0.003	0.1902	0.2159	0.0065	6e-04	0.0134	0.0044	0.0075	0.001	0.0034	0.0056	0.1386	0.1732	0.0014	8e-04	0.0118	0.0154	0.0071	0.0037	0.0105	0.0041	8e-04
2	rs6434197	187698707	0.88	0.168925028033099	0.81	0.49521423796015	0.625839824554674	0.361046108028788	0.0021	0.0062	0.0139	0.1555	0.003	0.1899	0.216	0.0065	6e-04	0.0135	0.0044	0.0075	0.001	0.0034	0.0057	0.1386	0.1733	0.0014	8e-04	0.0118	0.0155	0.0074	0.0036	0.0104	0.0041	8e-04
2	rs7559533	187698751	0.88	0.168925028033099	0.81	0.49521423796015	0.624929343903939	0.36305609007828	0.0021	0.0062	0.0139	0.1555	0.003	0.1899	0.216	0.0065	6e-04	0.0135	0.0044	0.0075	0.001	0.0034	0.0057	0.1386	0.1732	0.0014	8e-04	0.0118	0.0155	0.0074	0.0036	0.0104	0.0041	8e-04
2	rs112852209	187702100	0.88	0.168925028033099	0.81	0.49521423796015	0.605535722614683	0.38793109929597	0.0021	0.0062	0.0138	0.1554	0.003	0.1901	0.216	0.0066	6e-04	0.0136	0.0044	0.0076	9e-04	0.0035	0.0057	0.1387	0.1727	0.0013	7e-04	0.0117	0.0158	0.0074	0.0036	0.0103	0.004	9e-04
2	rs116094186	187705356	0.88	0.168925028033099	0.81	0.49521423796015	0.602089900669052	0.391008492078606	0.0021	0.0062	0.0138	0.1554	0.003	0.1901	0.216	0.0066	6e-04	0.0137	0.0044	0.0076	0.001	0.0035	0.0057	0.1387	0.1726	0.0013	7e-04	0.0117	0.0159	0.0073	0.0036	0.0102	0.004	9e-04
2	rs6738033	187716737	0.88	0.168925028033099	0.81	0.49521423796015	0.59413058172316	0.392549713161475	0.0021	0.0061	0.0138	0.1554	0.0031	0.1902	0.216	0.0066	6e-04	0.0138	0.0044	0.0075	9e-04	0.0035	0.0057	0.1388	0.1723	0.0013	7e-04	0.0117	0.0161	0.0073	0.0036	0.0101	0.004	9e-04
2	rs62171916	187723368	0.87	0.194736090082605	0.81	0.49521423796015	0.499029677021752	0.507354710870207	0.0019	0.0059	0.0136	0.1552	0.0033	0.191	0.2164	0.007	6e-04	0.0145	0.0043	0.0074	9e-04	0.0038	0.0058	0.1397	0.1696	0.0012	6e-04	0.0115	0.0172	0.0071	0.0037	0.0096	0.0038	8e-04
2	rs3100025	187731664	0.87	0.194736090082605	0.81	0.49521423796015	0.495633302986362	0.533378895195939	0.0019	0.0059	0.0136	0.1552	0.0033	0.1912	0.2164	0.0071	6e-04	0.0146	0.0042	0.0074	9e-04	0.0039	0.0058	0.14	0.1695	0.0011	6e-04	0.0115	0.0173	0.007	0.0037	0.0096	0.0038	8e-04
2	rs72895351	187735679	0.87	0.194736090082605	0.81	0.49521423796015	0.493187310438423	0.529621368450013	0.0019	0.0058	0.0136	0.1552	0.0033	0.1912	0.2164	0.0071	6e-04	0.0146	0.0042	0.0075	9e-04	0.0039	0.0058	0.14	0.1695	0.0011	6e-04	0.0115	0.0173	0.007	0.0037	0.0096	0.0038	8e-04
2	rs115347726	187738016	0.87	0.194736090082605	0.81	0.49521423796015	0.489747747543382	0.521572161333961	0.0019	0.0058	0.0136	0.1552	0.0033	0.1912	0.2164	0.0071	6e-04	0.0146	0.0042	0.0075	9e-04	0.0039	0.0058	0.14	0.1694	0.0011	6e-04	0.0115	0.0173	0.007	0.0037	0.0096	0.0038	8e-04
2	rs718196	187747733	0.87	0.194736090082605	0.81	0.49521423796015	0.456899396591959	0.615915575721562	0.0019	0.0057	0.0136	0.1551	0.0034	0.1911	0.2164	0.0071	6e-04	0.0146	0.0042	0.0076	9e-04	0.0039	0.0057	0.1402	0.1692	0.0011	6e-04	0.0117	0.0173	0.0069	0.0037	0.0095	0.0039	8e-04
2	rs114929428	187754990	0.87	0.194736090082605	0.81	0.49521423796015	0.418842290445036	0.58380999830577	0.0019	0.0057	0.0136	0.1551	0.0034	0.1912	0.2167	0.0071	6e-04	0.0145	0.0042	0.0077	9e-04	0.0039	0.0057	0.1402	0.1689	0.0011	6e-04	0.0117	0.0174	0.0069	0.0037	0.0095	0.0039	8e-04
2	rs114231080	187755403	0.87	0.194736090082605	0.81	0.49521423796015	0.416129056928214	0.578830906604055	0.0019	0.0057	0.0136	0.1551	0.0034	0.1912	0.2167	0.0071	6e-04	0.0145	0.0042	0.0077	9e-04	0.0039	0.0057	0.1402	0.1689	0.0011	6e-04	0.0117	0.0174	0.0069	0.0037	0.0095	0.0039	8e-04
2	rs114989738	187758191	0.87	0.194736090082605	0.81	0.49521423796015	0.407585741415698	0.575990342610312	0.0019	0.0056	0.0137	0.155	0.0034	0.1912	0.2168	0.0071	6e-04	0.0145	0.0042	0.0077	9e-04	0.0039	0.0057	0.1402	0.1688	0.0011	6e-04	0.0117	0.0174	0.0069	0.0037	0.0095	0.0039	8e-04
2	rs1451549	187781679	0.87	0.194736090082605	0.82	0.448736318624531	0.367397748091334	0.570885871861992	0.0018	0.0056	0.0137	0.155	0.0034	0.1913	0.2172	0.0071	6e-04	0.0143	0.0042	0.0077	8e-04	0.0039	0.0058	0.1402	0.1685	0.0011	5e-04	0.0117	0.0175	0.0069	0.0037	0.0095	0.0039	8e-04
2	rs77655911	187796870	0.87	0.194736090082605	0.82	0.448736318624531	0.320200378183818	0.5328218069394	0.0018	0.0055	0.0137	0.1549	0.0034	0.1911	0.2177	0.0071	6e-04	0.0143	0.0043	0.0078	8e-04	0.0039	0.0058	0.1403	0.1681	0.0011	5e-04	0.0118	0.0176	0.0068	0.0037	0.0093	0.004	8e-04
2	rs13389909	187802198	0.87	0.194736090082605	0.82	0.448736318624531	0.306990503252724	0.543571080796144	0.0018	0.0054	0.0137	0.1548	0.0034	0.191	0.2179	0.0071	6e-04	0.0143	0.0043	0.0079	8e-04	0.0039	0.0058	0.1403	0.168	0.0011	5e-04	0.0118	0.0177	0.0068	0.0037	0.0093	0.004	8e-04
2	rs72899450	187809924	0.86	0.223270892544248	0.83	0.405269641990714	0.21653733987759	0.500763224320013	0.0018	0.0051	0.0138	0.1548	0.0035	0.1903	0.2184	0.0072	5e-04	0.0142	0.0044	0.0081	8e-04	0.004	0.0058	0.1406	0.1668	0.0011	5e-04	0.0118	0.0183	0.0067	0.0037	0.0091	0.0042	8e-04
2	rs13008273	187810292	0.86	0.223270892544248	0.83	0.405269641990714	0.221129145306592	0.543990958819691	0.0019	0.0051	0.0139	0.1548	0.0035	0.1906	0.2184	0.0073	5e-04	0.0142	0.0044	0.0081	8e-04	0.004	0.0058	0.1407	0.1667	0.0011	5e-04	0.0118	0.0183	0.0067	0.0036	0.0091	0.0041	8e-04
2	rs72899497	187827911	0.86	0.223270892544248	0.83	0.405269641990714	0.186169698546122	0.556624321713013	0.0018	0.0048	0.0136	0.1551	0.0037	0.1912	0.2192	0.0075	5e-04	0.0142	0.0043	0.0085	6e-04	0.0039	0.0058	0.1411	0.1662	0.0011	5e-04	0.0113	0.0184	0.0063	0.0035	0.0087	0.0042	7e-04
2	rs13016281	187843494	0.86	0.223270892544248	0.83	0.405269641990714	0.188836491945702	0.635604637377747	0.0018	0.0047	0.0136	0.1551	0.0037	0.1914	0.2194	0.0076	5e-04	0.0141	0.0042	0.0086	6e-04	0.0039	0.0058	0.1413	0.1661	0.001	5e-04	0.0111	0.0185	0.006	0.0034	0.0087	0.0042	7e-04
2	rs4667136	187843646	0.86	0.223270892544248	0.83	0.405269641990714	0.188761073167065	0.634297213320199	0.0018	0.0047	0.0136	0.1551	0.0037	0.1914	0.2194	0.0076	5e-04	0.0141	0.0042	0.0086	6e-04	0.0039	0.0058	0.1413	0.1661	0.001	5e-04	0.0111	0.0185	0.006	0.0034	0.0087	0.0042	7e-04
2	rs62173501	187865727	0.85	0.254661707966279	0.83	0.405269641990714	0.198710260745389	0.683228407732185	0.0018	0.0046	0.0135	0.1554	0.004	0.192	0.2193	0.0077	4e-04	0.0141	0.0042	0.0093	4e-04	0.0039	0.0057	0.1407	0.1651	0.001	4e-04	0.0114	0.0189	0.0057	0.0035	0.0088	0.0042	6e-04
2	rs3845716	187873808	0.85	0.254661707966279	0.83	0.405269641990714	0.200891336804362	0.658072338498446	0.0018	0.0046	0.0135	0.1554	0.004	0.1921	0.2193	0.0077	4e-04	0.0141	0.0042	0.0093	4e-04	0.0039	0.0057	0.1406	0.165	0.001	4e-04	0.0114	0.0189	0.0056	0.0035	0.0088	0.0042	6e-04
2	rs35252928	187875589	0.85	0.254661707966279	0.83	0.405269641990714	0.202693052469928	0.663937434103981	0.0018	0.0046	0.0135	0.1554	0.004	0.1921	0.2193	0.0077	4e-04	0.0141	0.0042	0.0093	4e-04	0.0039	0.0057	0.1406	0.165	0.001	4e-04	0.0114	0.019	0.0056	0.0035	0.0088	0.0042	6e-04
2	rs79986971	187884115	0.85	0.254661707966279	0.83	0.405269641990714	0.203439901980657	0.66628680979882	0.0018	0.0046	0.0135	0.1555	0.004	0.1921	0.2193	0.0077	4e-04	0.0141	0.0042	0.0093	4e-04	0.0039	0.0057	0.1406	0.165	0.001	4e-04	0.0114	0.019	0.0056	0.0035	0.0087	0.0042	6e-04
2	rs76218002	187885799	0.85	0.254661707966279	0.83	0.405269641990714	0.203400555308183	0.665405571192304	0.0018	0.0046	0.0135	0.1555	0.004	0.1921	0.2193	0.0077	4e-04	0.0141	0.0042	0.0093	4e-04	0.0039	0.0057	0.1406	0.165	0.001	4e-04	0.0114	0.019	0.0056	0.0035	0.0087	0.0042	6e-04
2	rs116550513	187888255	0.85	0.254661707966279	0.85	0.32706018639722	0.203518608259679	0.663350387427921	0.0018	0.0046	0.0135	0.1555	0.004	0.1921	0.2193	0.0077	4e-04	0.0141	0.0042	0.0093	4e-04	0.0039	0.0057	0.1406	0.165	0.001	4e-04	0.0114	0.019	0.0056	0.0035	0.0087	0.0042	6e-04
2	rs79496733	187896374	0.85	0.254661707966279	0.85	0.32706018639722	0.204306619514591	0.678652021331448	0.0018	0.0046	0.0135	0.1555	0.004	0.1921	0.2193	0.0077	4e-04	0.0141	0.0042	0.0093	4e-04	0.0039	0.0057	0.1406	0.165	0.001	4e-04	0.0114	0.019	0.0056	0.0035	0.0087	0.0042	6e-04
2	rs62173537	187908848	0.85	0.254661707966279	0.85	0.32706018639722	0.206959020394205	0.679242130298441	0.0018	0.0046	0.0135	0.1555	0.004	0.1921	0.2193	0.0077	4e-04	0.0141	0.0042	0.0093	4e-04	0.0039	0.0057	0.1406	0.165	0.001	4e-04	0.0114	0.019	0.0056	0.0035	0.0087	0.0042	6e-04
2	rs72903093	187912803	0.85	0.254661707966279	0.85	0.32706018639722	0.208073218371334	0.685297446106755	0.0018	0.0046	0.0135	0.1555	0.004	0.192	0.2193	0.0077	4e-04	0.0141	0.0042	0.0093	4e-04	0.0039	0.0057	0.141	0.1649	0.001	4e-04	0.0114	0.019	0.0056	0.0035	0.0087	0.0042	6e-04
2	rs114215434	187920324	0.85	0.254661707966279	0.85	0.32706018639722	0.207953678428446	0.688107689242116	0.0018	0.0046	0.0135	0.1555	0.004	0.192	0.2193	0.0077	4e-04	0.0141	0.0042	0.0093	4e-04	0.0039	0.0057	0.141	0.1649	0.001	4e-04	0.0114	0.019	0.0055	0.0035	0.0087	0.0042	6e-04
2	rs76454820	187932568	0.85	0.254661707966279	0.85	0.32706018639722	0.206760411983272	0.682046736944518	0.0018	0.0046	0.0135	0.1555	0.004	0.1919	0.2193	0.0077	4e-04	0.0141	0.0042	0.0093	4e-04	0.0039	0.0057	0.141	0.1649	0.001	4e-04	0.0114	0.019	0.0055	0.0035	0.0086	0.0042	6e-04
2	rs12693461	187942514	0.85	0.254661707966279	0.85	0.32706018639722	0.212321849803633	0.713813896517217	0.0018	0.0046	0.0135	0.1555	0.004	0.1919	0.2193	0.0078	4e-04	0.0142	0.0042	0.0093	4e-04	0.0039	0.0056	0.141	0.165	0.001	4e-04	0.0114	0.019	0.0055	0.0036	0.0086	0.0042	6e-04
2	rs16828607	187956733	0.85	0.254661707966279	0.85	0.32706018639722	0.212967356115863	0.716052655023816	0.0018	0.0046	0.0135	0.1555	0.004	0.1919	0.2193	0.0078	4e-04	0.0142	0.0042	0.0092	4e-04	0.0039	0.0056	0.141	0.165	0.001	4e-04	0.0114	0.019	0.0055	0.0036	0.0086	0.0042	6e-04
2	rs111458717	187969165	0.85	0.254661707966279	0.85	0.32706018639722	0.214140145603729	0.704130726449171	0.0018	0.0046	0.0135	0.1556	0.004	0.1919	0.2193	0.0078	4e-04	0.0142	0.0042	0.0093	4e-04	0.0038	0.0056	0.1411	0.165	0.001	4e-04	0.0114	0.019	0.0055	0.0036	0.0087	0.0041	6e-04
2	rs72893331	187984451	0.85	0.254661707966279	0.85	0.32706018639722	0.213816255842227	0.699374523086222	0.0018	0.0046	0.0135	0.1556	0.004	0.1919	0.2193	0.0078	4e-04	0.0142	0.0042	0.0093	4e-04	0.0038	0.0056	0.1411	0.165	0.001	4e-04	0.0114	0.0191	0.0055	0.0036	0.0087	0.0041	6e-04
2	rs17576302	187988788	0.85	0.254661707966279	0.85	0.32706018639722	0.213169302885806	0.694773865717142	0.0018	0.0046	0.0135	0.1556	0.004	0.1919	0.2193	0.0078	4e-04	0.0142	0.0042	0.0093	4e-04	0.0037	0.0056	0.1411	0.165	0.001	4e-04	0.0114	0.0191	0.0055	0.0036	0.0086	0.0041	6e-04
2	rs114580300	187994172	0.85	0.254661707966279	0.85	0.32706018639722	0.211798187602567	0.71083131663907	0.0018	0.0046	0.0135	0.1556	0.004	0.1919	0.2194	0.0077	4e-04	0.0142	0.0042	0.0093	4e-04	0.0037	0.0056	0.1412	0.165	0.001	4e-04	0.0114	0.0191	0.0055	0.0035	0.0086	0.004	6e-04
2	rs75611541	188001621	0.85	0.254661707966279	0.85	0.32706018639722	0.213088511261374	0.729667682704911	0.0018	0.0046	0.0135	0.1556	0.004	0.1919	0.2195	0.0077	4e-04	0.0141	0.0042	0.0093	4e-04	0.0037	0.0056	0.1413	0.1651	0.001	4e-04	0.0114	0.0192	0.0055	0.0035	0.0086	0.004	5e-04
2	rs72895254	188018394	0.85	0.254661707966279	0.84	0.364737902801441	0.214018654656934	0.733417977697248	0.0018	0.0046	0.0135	0.1556	0.004	0.1919	0.2195	0.0077	4e-04	0.0141	0.0042	0.0093	4e-04	0.0037	0.0056	0.1413	0.1651	0.001	4e-04	0.0114	0.0192	0.0055	0.0035	0.0086	0.004	5e-04
2	rs4271736	188021999	0.85	0.254661707966279	0.84	0.364737902801441	0.215438459520993	0.753742119683945	0.0018	0.0046	0.0135	0.1556	0.004	0.1919	0.2195	0.0077	4e-04	0.0141	0.0042	0.0093	4e-04	0.0037	0.0056	0.1414	0.1651	0.001	4e-04	0.0114	0.0192	0.0055	0.0035	0.0086	0.004	5e-04
2	rs114671400	188073456	0.85	0.254661707966279	0.84	0.364737902801441	0.203439901980657	0.730567366716294	0.0018	0.0045	0.0135	0.1554	0.004	0.192	0.2195	0.0076	4e-04	0.014	0.0041	0.0095	3e-04	0.0036	0.0056	0.1415	0.1651	0.001	4e-04	0.0114	0.0194	0.0055	0.0035	0.0086	0.0039	5e-04
2	rs7596333	188096571	0.85	0.254661707966279	0.84	0.364737902801441	0.202889440909401	0.731467295223636	0.0018	0.0045	0.0136	0.1554	0.004	0.1921	0.2194	0.0076	4e-04	0.014	0.0041	0.0096	3e-04	0.0036	0.0056	0.1415	0.1651	0.0011	4e-04	0.0114	0.0194	0.0056	0.0035	0.0086	0.0038	4e-04
2	rs79413341	188115067	0.85	0.254661707966279	0.84	0.364737902801441	0.199370943314441	0.711874902915033	0.0018	0.0045	0.0136	0.1553	0.004	0.1921	0.2195	0.0076	4e-04	0.014	0.004	0.0097	3e-04	0.0036	0.0056	0.1415	0.165	0.0011	4e-04	0.0114	0.0195	0.0056	0.0035	0.0086	0.0038	4e-04
2	rs75569030	188116107	0.85	0.254661707966279	0.84	0.364737902801441	0.198787923404913	0.717695401645562	0.0018	0.0045	0.0136	0.1553	0.004	0.1921	0.2195	0.0076	4e-04	0.0139	0.004	0.0097	3e-04	0.0036	0.0056	0.1415	0.165	0.0011	4e-04	0.0114	0.0195	0.0056	0.0035	0.0086	0.0038	4e-04
2	rs1881286	188127592	0.85	0.254661707966279	0.84	0.364737902801441	0.200617962624286	0.752081541708156	0.0018	0.0045	0.0136	0.1553	0.004	0.1921	0.2196	0.0076	4e-04	0.0139	0.004	0.0097	3e-04	0.0036	0.0057	0.1416	0.1649	0.0011	4e-04	0.0114	0.0195	0.0056	0.0035	0.0086	0.0038	4e-04
2	rs79047917	188145507	0.85	0.254661707966279	0.84	0.364737902801441	0.200344799767544	0.702197647263832	0.0018	0.0044	0.0136	0.1551	0.004	0.1923	0.2194	0.0075	3e-04	0.0139	0.004	0.01	3e-04	0.0036	0.0057	0.1415	0.1648	0.0012	4e-04	0.0114	0.0195	0.0057	0.0035	0.0086	0.0037	4e-04
2	rs72898634	188156025	0.85	0.254661707966279	0.84	0.364737902801441	0.201086733454128	0.698038145406525	0.0018	0.0044	0.0136	0.155	0.004	0.1921	0.2195	0.0076	3e-04	0.0138	0.0039	0.0101	3e-04	0.0036	0.0057	0.1416	0.1648	0.0012	4e-04	0.0115	0.0196	0.0057	0.0035	0.0086	0.0037	4e-04
2	rs17756966	188165780	0.85	0.254661707966279	0.84	0.364737902801441	0.201282237916597	0.698335068600394	0.0018	0.0044	0.0136	0.1549	0.004	0.1922	0.2195	0.0075	3e-04	0.0138	0.0039	0.0101	3e-04	0.0036	0.0057	0.1416	0.1648	0.0012	4e-04	0.0115	0.0196	0.0057	0.0035	0.0086	0.0037	4e-04
2	rs62174473	188178995	0.85	0.254661707966279	0.84	0.364737902801441	0.202300598973999	0.692253829260998	0.0018	0.0044	0.0136	0.1549	0.004	0.1922	0.2196	0.0075	3e-04	0.0138	0.0039	0.0101	3e-04	0.0036	0.0057	0.1416	0.1648	0.0012	4e-04	0.0115	0.0196	0.0057	0.0035	0.0086	0.0037	4e-04
2	rs16828842	188179885	0.85	0.254661707966279	0.84	0.364737902801441	0.202300598973999	0.692402009564105	0.0018	0.0044	0.0136	0.1549	0.004	0.1922	0.2196	0.0075	3e-04	0.0138	0.0039	0.0101	3e-04	0.0036	0.0057	0.1416	0.1648	0.0012	4e-04	0.0115	0.0196	0.0057	0.0035	0.0086	0.0037	4e-04
2	rs74994917	188184710	0.85	0.254661707966279	0.84	0.364737902801441	0.202339824920206	0.692698391616406	0.0018	0.0044	0.0136	0.1549	0.004	0.1922	0.2196	0.0075	3e-04	0.0138	0.0039	0.0101	3e-04	0.0036	0.0057	0.1416	0.1648	0.0012	4e-04	0.0115	0.0196	0.0057	0.0035	0.0086	0.0037	4e-04
2	rs13417165	188184804	0.85	0.254661707966279	0.85	0.32706018639722	0.202339824920206	0.692698391616406	0.0018	0.0044	0.0136	0.1549	0.004	0.1922	0.2196	0.0075	3e-04	0.0138	0.0039	0.0101	3e-04	0.0036	0.0057	0.1416	0.1648	0.0012	4e-04	0.0115	0.0196	0.0057	0.0035	0.0086	0.0037	4e-04
2	rs840584	188186079	0.85	0.254661707966279	0.85	0.32706018639722	0.202339824920206	0.692698391616406	0.0018	0.0044	0.0136	0.1549	0.004	0.1922	0.2196	0.0075	3e-04	0.0138	0.0039	0.0101	3e-04	0.0036	0.0057	0.1416	0.1648	0.0012	4e-04	0.0115	0.0196	0.0057	0.0035	0.0086	0.0037	4e-04
2	rs840616	188196469	0.85	0.254661707966279	0.85	0.32706018639722	0.179616238808253	0.698632020160294	0.0015	0.0044	0.0136	0.1549	0.004	0.1922	0.2197	0.0075	3e-04	0.0137	0.0039	0.0102	3e-04	0.0036	0.0057	0.1417	0.1648	0.0012	4e-04	0.0115	0.0196	0.0057	0.0036	0.0086	0.0037	4e-04
2	rs16828912	188210406	0.85	0.254661707966279	0.85	0.32706018639722	0.174348356240343	0.666433708853636	0.0015	0.0044	0.0136	0.1548	0.004	0.1921	0.2198	0.0075	3e-04	0.0137	0.0039	0.0102	3e-04	0.0036	0.0057	0.1417	0.1648	0.0012	4e-04	0.0115	0.0196	0.0057	0.0036	0.0086	0.0037	4e-04
2	rs73979866	188218946	0.85	0.254661707966279	0.84	0.364737902801441	0.17165919497956	0.675703227036197	0.0015	0.0044	0.0136	0.1548	0.004	0.1921	0.22	0.0075	3e-04	0.0137	0.0039	0.0103	3e-04	0.0036	0.0057	0.1416	0.1647	0.0013	4e-04	0.0115	0.0196	0.0058	0.0036	0.0086	0.0037	4e-04
2	rs17366895	188238334	0.85	0.254661707966279	0.85	0.32706018639722	0.141056945960094	0.616492582190746	0.0015	0.0042	0.0136	0.1547	0.004	0.1918	0.2203	0.0075	4e-04	0.0134	0.0039	0.0104	3e-04	0.0036	0.0058	0.1417	0.1644	0.0014	4e-04	0.0116	0.0196	0.0058	0.0036	0.0086	0.0037	5e-04
2	rs115184850	188257827	0.85	0.254661707966279	0.85	0.32706018639722	0.127243554761743	0.586659799601227	0.0015	0.0042	0.0136	0.1546	0.0041	0.1917	0.2204	0.0075	4e-04	0.0133	0.0038	0.0105	4e-04	0.0036	0.0058	0.1417	0.1642	0.0015	4e-04	0.0116	0.0196	0.0059	0.0036	0.0086	0.0037	5e-04
2	rs3821182	188268001	0.85	0.254661707966279	0.85	0.32706018639722	0.123483317414132	0.610872221258596	0.0015	0.0042	0.0136	0.1546	0.0041	0.1917	0.2204	0.0075	4e-04	0.0133	0.0038	0.0105	4e-04	0.0036	0.0058	0.1418	0.1641	0.0015	4e-04	0.0116	0.0196	0.0059	0.0037	0.0086	0.0037	5e-04
2	rs75429771	188276906	0.85	0.254661707966279	0.86	0.29215087580064	0.118585645751516	0.572302674728088	0.0015	0.0041	0.0136	0.1546	0.0041	0.1919	0.2202	0.0075	4e-04	0.0132	0.0038	0.0105	4e-04	0.0036	0.0059	0.1417	0.1641	0.0015	4e-04	0.0116	0.0197	0.0059	0.0037	0.0086	0.0037	5e-04
2	rs78761501	188318379	0.85	0.254661707966279	0.86	0.29215087580064	0.111782559522904	0.491190192088096	0.0015	0.0041	0.0135	0.1541	0.0042	0.1924	0.2202	0.0074	4e-04	0.0129	0.0036	0.0107	4e-04	0.0036	0.006	0.1415	0.1634	0.0016	4e-04	0.0116	0.02	0.006	0.0038	0.0086	0.0037	7e-04
2	rs8176629	188331521	0.85	0.254661707966279	0.86	0.29215087580064	0.111975878492236	0.49884484575666	0.0015	0.0041	0.0135	0.154	0.0042	0.1925	0.2202	0.0074	4e-04	0.0129	0.0036	0.0107	4e-04	0.0036	0.006	0.1415	0.1632	0.0016	4e-04	0.0116	0.0201	0.006	0.0038	0.0086	0.0037	8e-04
2	rs7586970	188343497	0.85	0.254661707966279	0.86	0.29215087580064	0.114283801743956	0.513416049707606	0.0015	0.0041	0.0134	0.1539	0.0042	0.1925	0.2202	0.0074	4e-04	0.0129	0.0036	0.0108	4e-04	0.0036	0.006	0.1416	0.1631	0.0017	4e-04	0.0116	0.0201	0.006	0.0038	0.0087	0.0037	8e-04
2	rs116350534	188343762	0.85	0.254661707966279	0.86	0.29215087580064	0.114143949292543	0.508455416393232	0.0015	0.0041	0.0134	0.1539	0.0042	0.1925	0.2202	0.0074	4e-04	0.0129	0.0036	0.0108	4e-04	0.0036	0.006	0.1416	0.1631	0.0017	4e-04	0.0116	0.0201	0.006	0.0038	0.0087	0.0037	8e-04
2	rs8176619	188345601	0.85	0.254661707966279	0.87	0.259919603286658	0.113808733057189	0.50776740458959	0.0015	0.0041	0.0134	0.1539	0.0043	0.1925	0.2202	0.0074	4e-04	0.0129	0.0036	0.0108	4e-04	0.0036	0.006	0.1416	0.1631	0.0017	4e-04	0.0116	0.0202	0.006	0.0038	0.0087	0.0037	8e-04
2	rs8176612	188349145	0.85	0.254661707966279	0.86	0.29215087580064	0.114115991440124	0.500626135065418	0.0015	0.0041	0.0134	0.1539	0.0043	0.1925	0.2202	0.0074	4e-04	0.0129	0.0036	0.0108	4e-04	0.0036	0.006	0.1416	0.163	0.0017	4e-04	0.0116	0.0202	0.006	0.0038	0.0087	0.0037	8e-04
2	rs8176602	188357273	0.85	0.254661707966279	0.86	0.29215087580064	0.119446226119604	0.455387457505408	0.0016	0.0041	0.0132	0.1536	0.0043	0.1926	0.2203	0.0075	4e-04	0.0128	0.0035	0.011	5e-04	0.0036	0.0061	0.1416	0.1622	0.0017	5e-04	0.0116	0.0204	0.0061	0.0039	0.0086	0.0038	9e-04
2	rs3755248	188370232	0.85	0.254661707966279	0.86	0.29215087580064	0.122897396615761	0.461685665671575	0.0016	0.0041	0.0132	0.1535	0.0044	0.1926	0.2203	0.0075	4e-04	0.0127	0.0035	0.011	5e-04	0.0037	0.0062	0.1416	0.1619	0.0017	5e-04	0.0116	0.0206	0.0061	0.004	0.0086	0.0038	0.001
2	rs74841614	188381563	0.85	0.254661707966279	0.86	0.29215087580064	0.130282953259555	0.430952969911439	0.0016	0.0041	0.0131	0.1522	0.0044	0.1932	0.2204	0.0075	5e-04	0.0127	0.0037	0.0111	6e-04	0.0036	0.0062	0.1419	0.1615	0.0018	5e-04	0.0113	0.0207	0.0061	0.0041	0.0086	0.0039	0.0012
2	rs72906217	188382593	0.85	0.254661707966279	0.86	0.29215087580064	0.124837378204238	0.417433834524958	0.0016	0.0041	0.0131	0.1521	0.0044	0.1933	0.2205	0.0076	5e-04	0.0127	0.0037	0.0111	6e-04	0.0037	0.0062	0.1419	0.1613	0.0018	5e-04	0.0113	0.0207	0.0061	0.0041	0.0086	0.0039	0.0012
2	rs75584969	188388402	0.85	0.254661707966279	0.86	0.29215087580064	0.126140976784545	0.380267312347481	0.0016	0.0041	0.0128	0.152	0.0044	0.1935	0.2205	0.0077	6e-04	0.0125	0.0036	0.0112	6e-04	0.0037	0.0063	0.1422	0.161	0.0019	5e-04	0.0114	0.0207	0.0062	0.0041	0.0084	0.0039	0.0012
2	rs12469935	188391715	0.85	0.254661707966279	0.86	0.29215087580064	0.133458062641467	0.361046108028788	0.0016	0.0041	0.0125	0.152	0.0043	0.1934	0.2205	0.0077	6e-04	0.0122	0.0036	0.0114	6e-04	0.0037	0.0063	0.1427	0.1606	0.0019	5e-04	0.0114	0.0207	0.0062	0.0042	0.0081	0.0039	0.0013
2	rs16829090	188395700	0.85	0.254661707966279	0.86	0.29215087580064	0.136897825284334	0.382051712386311	0.0016	0.0042	0.0124	0.152	0.0044	0.1935	0.2205	0.0077	7e-04	0.0122	0.0036	0.0114	6e-04	0.0037	0.0064	0.1428	0.1605	0.002	5e-04	0.0115	0.0207	0.0063	0.0042	0.008	0.004	0.0014
2	rs7594359	188408848	0.85	0.254661707966279	0.86	0.29215087580064	0.133889005879098	0.369610304469639	0.0016	0.0042	0.0123	0.152	0.0044	0.1938	0.2205	0.0076	7e-04	0.0121	0.0036	0.0112	6e-04	0.0037	0.0064	0.143	0.1605	0.002	5e-04	0.0114	0.0206	0.0063	0.0042	0.008	0.0039	0.0014
2	rs35007051	188415764	0.85	0.254661707966279	0.86	0.29215087580064	0.139662284596021	0.36305609007828	0.0016	0.0042	0.0123	0.152	0.0044	0.1938	0.2205	0.0075	7e-04	0.0122	0.0036	0.0112	6e-04	0.0037	0.0064	0.143	0.1603	0.002	5e-04	0.0114	0.0206	0.0063	0.0042	0.008	0.004	0.0014
2	rs80076899	188416008	0.85	0.254661707966279	0.86	0.29215087580064	0.139788729378445	0.364691529659476	0.0016	0.0042	0.0123	0.152	0.0044	0.1938	0.2205	0.0075	7e-04	0.0122	0.0036	0.0112	6e-04	0.0037	0.0064	0.143	0.1603	0.002	5e-04	0.0114	0.0206	0.0063	0.0042	0.008	0.004	0.0014
2	rs12993637	188432670	0.85	0.254661707966279	0.86	0.29215087580064	0.170483653288721	0.361171639010053	0.0017	0.0042	0.0121	0.1518	0.0049	0.194	0.2203	0.0072	7e-04	0.0122	0.0037	0.0115	7e-04	0.0037	0.0064	0.143	0.1597	0.002	5e-04	0.0114	0.0206	0.0063	0.0042	0.008	0.0041	0.0015
2	rs4643503	188448778	0.85	0.254661707966279	0.86	0.29215087580064	0.212160645461518	0.365321099287095	0.0017	0.0043	0.012	0.1517	0.0051	0.1943	0.22	0.0069	7e-04	0.0122	0.0038	0.0117	8e-04	0.0038	0.0064	0.1431	0.1589	0.002	5e-04	0.0113	0.0207	0.0063	0.0043	0.008	0.0042	0.0015
2	rs10209536	188455890	0.85	0.254661707966279	0.86	0.29215087580064	0.214504850896001	0.362553297578656	0.0017	0.0043	0.012	0.1517	0.0052	0.1943	0.22	0.0069	8e-04	0.0122	0.0038	0.0118	8e-04	0.0038	0.0064	0.143	0.1588	0.002	5e-04	0.0113	0.0207	0.0063	0.0043	0.0079	0.0042	0.0015
2	rs4667178	188460461	0.85	0.254661707966279	0.86	0.29215087580064	0.235569513290487	0.361297182392564	0.0017	0.0043	0.012	0.1515	0.0052	0.1945	0.2196	0.0069	8e-04	0.0125	0.0038	0.0119	9e-04	0.0038	0.0065	0.143	0.1584	0.002	5e-04	0.0114	0.0208	0.0063	0.0043	0.0079	0.0042	0.0016
2	rs10207373	188480127	0.84	0.289034762536342	0.86	0.29215087580064	0.203479252964495	0.34594937803244	0.002	0.0042	0.012	0.1504	0.0055	0.1923	0.2189	0.0074	0.0011	0.0131	0.0041	0.0128	0.0015	0.0043	0.0076	0.1412	0.1569	0.0022	6e-04	0.0114	0.0212	0.0063	0.0048	0.0081	0.0043	0.0018
2	rs71434603	188480447	0.84	0.289034762536342	0.86	0.29215087580064	0.197740933360197	0.341246656018996	0.002	0.0042	0.012	0.1505	0.0055	0.1922	0.2191	0.0074	0.0011	0.0131	0.0041	0.0129	0.0015	0.0043	0.0077	0.1409	0.1568	0.0022	6e-04	0.0114	0.0212	0.0064	0.0048	0.0081	0.0043	0.0018
2	rs7561970	188482933	0.84	0.289034762536342	0.86	0.29215087580064	0.165408991188039	0.30634543409516	0.0021	0.0043	0.0121	0.1498	0.0057	0.1915	0.2185	0.0075	0.0012	0.0132	0.0042	0.013	0.0017	0.0047	0.0084	0.1397	0.157	0.0023	7e-04	0.0114	0.0212	0.0066	0.0049	0.0082	0.0044	0.0018
2	rs62180453	188485574	0.84	0.289034762536342	0.86	0.29215087580064	0.169348220989852	0.292442589675527	0.0021	0.0043	0.012	0.1496	0.0057	0.1912	0.2185	0.0075	0.0013	0.0133	0.0042	0.0132	0.0017	0.0047	0.0086	0.1394	0.1568	0.0023	7e-04	0.0115	0.0212	0.0066	0.005	0.0081	0.0043	0.0018
2	rs75675489	188486284	0.84	0.289034762536342	0.86	0.29215087580064	0.169950869349723	0.293505109976614	0.0021	0.0043	0.012	0.1496	0.0057	0.1912	0.2185	0.0075	0.0013	0.0133	0.0043	0.0133	0.0017	0.0047	0.0087	0.1394	0.1568	0.0023	7e-04	0.0115	0.0213	0.0066	0.005	0.0081	0.0043	0.0018
2	rs13398991	188491460	0.84	0.289034762536342	0.86	0.29215087580064	0.177025454090612	0.281415529870671	0.0022	0.0043	0.0119	0.1494	0.0058	0.1908	0.2184	0.0076	0.0014	0.0134	0.0044	0.0135	0.0018	0.0048	0.009	0.1391	0.1565	0.0024	8e-04	0.0115	0.0213	0.0066	0.005	0.0081	0.0042	0.0019
2	rs10198468	188509060	0.84	0.289034762536342	0.86	0.29215087580064	0.180276515035366	0.272133711812303	0.0022	0.0043	0.012	0.1492	0.0058	0.1904	0.2184	0.0077	0.0015	0.0134	0.0044	0.0137	0.0019	0.0049	0.009	0.1389	0.1562	0.0024	8e-04	0.0114	0.0214	0.0066	0.0051	0.008	0.0043	0.0019
2	rs1520472	188517373	0.84	0.289034762536342	0.86	0.29215087580064	0.17826339649829	0.293505109976614	0.0022	0.0042	0.012	0.1493	0.0059	0.1902	0.2181	0.0077	0.0015	0.0135	0.0045	0.0137	0.002	0.005	0.009	0.139	0.1561	0.0024	8e-04	0.0113	0.0214	0.0067	0.0052	0.008	0.0044	0.002
2	rs2349869	188526925	0.84	0.289034762536342	0.86	0.29215087580064	0.169879904832331	0.303358468565184	0.0022	0.0042	0.0121	0.1493	0.006	0.1898	0.2176	0.008	0.0016	0.0135	0.0045	0.0138	0.0021	0.0051	0.0089	0.1391	0.1559	0.0025	8e-04	0.0112	0.0214	0.0067	0.0052	0.008	0.0045	0.002
2	rs10185937	188530061	0.83	0.326509998324372	0.86	0.29215087580064	0.166739451817402	0.291970733262023	0.0023	0.0042	0.012	0.1493	0.006	0.1898	0.2174	0.008	0.0016	0.0135	0.0045	0.0138	0.0021	0.0051	0.0089	0.1393	0.1558	0.0026	9e-04	0.0113	0.0213	0.0067	0.0052	0.008	0.0045	0.002
2	rs13001192	188530745	0.83	0.326509998324372	0.86	0.29215087580064	0.157692759135066	0.297885461275152	0.0022	0.0041	0.012	0.1493	0.006	0.1899	0.2174	0.008	0.0016	0.0135	0.0045	0.0139	0.0021	0.0051	0.0089	0.1393	0.1559	0.0025	8e-04	0.0112	0.0213	0.0067	0.0052	0.008	0.0047	0.002
2	rs4432415	188545602	0.83	0.326509998324372	0.85	0.32706018639722	0.137679813502954	0.326153703112434	0.0024	0.004	0.0116	0.148	0.0061	0.19	0.2172	0.008	0.0017	0.0139	0.0045	0.0135	0.0025	0.0056	0.0094	0.1393	0.1547	0.0028	0.001	0.0111	0.0209	0.0071	0.0052	0.0081	0.0051	0.0021
2	rs16829210	188551489	0.83	0.326509998324372	0.85	0.32706018639722	0.116961024814799	0.316928604656389	0.0025	0.004	0.0116	0.1481	0.0061	0.1889	0.2168	0.0082	0.0018	0.0139	0.0046	0.0136	0.0027	0.0057	0.0095	0.1395	0.154	0.0029	0.0011	0.0111	0.0208	0.0074	0.0053	0.0083	0.0053	0.0021
2	rs75251801	188565461	0.83	0.326509998324372	0.86	0.29215087580064	0.112723467395983	0.321774202084784	0.0025	0.0039	0.0116	0.1482	0.0061	0.1884	0.2166	0.0083	0.0018	0.0139	0.0046	0.0136	0.0028	0.0058	0.0096	0.1395	0.1537	0.003	0.0011	0.0111	0.0208	0.0075	0.0054	0.0084	0.0054	0.0022
2	rs35888925	188587072	0.84	0.289034762536342	0.86	0.29215087580064	0.099399971302435	0.307662468003358	0.0026	0.0039	0.0121	0.148	0.0062	0.1875	0.2158	0.0085	0.0018	0.014	0.0046	0.0137	0.003	0.0059	0.0096	0.1393	0.153	0.0032	0.0012	0.0112	0.021	0.0078	0.0055	0.0085	0.0059	0.0021
2	rs1402145	188601710	0.83	0.326509998324372	0.86	0.29215087580064	0.105358615351132	0.29669965162575	0.0026	0.0039	0.0124	0.148	0.0062	0.1869	0.2154	0.0086	0.0017	0.0141	0.0046	0.0138	0.0031	0.006	0.0097	0.1391	0.1525	0.0034	0.0012	0.0112	0.0212	0.008	0.0055	0.0086	0.0061	0.002
2	rs17234315	188602123	0.83	0.326509998324372	0.86	0.29215087580064	0.0879610314361889	0.28001716471745	0.0027	0.0039	0.0126	0.1475	0.0062	0.187	0.2151	0.0086	0.0017	0.0141	0.0047	0.014	0.0031	0.006	0.0099	0.1388	0.1527	0.0031	0.0012	0.0111	0.0212	0.0082	0.0055	0.0089	0.0061	0.002
2	rs77660710	188604168	0.83	0.326509998324372	0.86	0.29215087580064	0.091424384023152	0.291263381897018	0.0027	0.0039	0.0126	0.1475	0.0063	0.187	0.2151	0.0086	0.0017	0.0141	0.0047	0.0139	0.0031	0.006	0.0095	0.1388	0.1527	0.0031	0.0012	0.0111	0.0212	0.0082	0.0057	0.0089	0.0061	0.002
2	rs115253211	188604301	0.83	0.326509998324372	0.86	0.29215087580064	0.0914974391790658	0.290321056829815	0.0027	0.0039	0.0126	0.1475	0.0063	0.187	0.2151	0.0086	0.0017	0.0141	0.0047	0.0139	0.0031	0.006	0.0095	0.1388	0.1527	0.0031	0.0012	0.0111	0.0212	0.0082	0.0057	0.0089	0.0061	0.002
2	rs115586831	188605082	0.83	0.326509998324372	0.86	0.29215087580064	0.0913027073915321	0.293505109976614	0.0027	0.0039	0.0126	0.1475	0.0063	0.187	0.2151	0.0086	0.0017	0.0141	0.0047	0.0139	0.0031	0.006	0.0095	0.1388	0.1527	0.0031	0.0012	0.0111	0.0212	0.0082	0.0057	0.0089	0.0061	0.002
2	rs138524766	188627883	0.83	0.326509998324372	0.86	0.29215087580064	0.0838888243868057	0.277226858718505	0.0026	0.0038	0.0127	0.1477	0.0062	0.1875	0.215	0.0086	0.0017	0.0141	0.0046	0.0137	0.0031	0.0056	0.0095	0.1389	0.1529	0.0032	0.0012	0.0111	0.0212	0.0082	0.0057	0.0087	0.0061	0.0019
2	rs12614707	188645579	0.84	0.289034762536342	0.86	0.29215087580064	0.0769801204684144	0.266955133940926	0.0026	0.0038	0.0128	0.1482	0.0059	0.1888	0.2149	0.0087	0.0017	0.0142	0.0044	0.0129	0.0031	0.0046	0.0095	0.1393	0.1533	0.0033	0.0012	0.011	0.0214	0.0083	0.0055	0.0083	0.006	0.0019
2	rs2176860	188646626	0.84	0.289034762536342	0.86	0.29215087580064	0.0774390932690942	0.258506954013813	0.0026	0.0037	0.0128	0.1483	0.0059	0.1891	0.2147	0.0087	0.0017	0.0142	0.0044	0.0129	0.0031	0.0046	0.0095	0.1392	0.1531	0.0033	0.0012	0.011	0.0214	0.0083	0.0055	0.0082	0.006	0.0019
2	rs7591919	188649587	0.84	0.289034762536342	0.86	0.29215087580064	0.0787822849896954	0.249245701260408	0.0026	0.0037	0.0129	0.1481	0.0059	0.1893	0.2147	0.0087	0.0017	0.0142	0.0044	0.0129	0.0031	0.0046	0.0096	0.1394	0.1529	0.0033	0.0012	0.011	0.0214	0.0083	0.0055	0.0082	0.006	0.0019
2	rs74760670	188654499	0.84	0.289034762536342	0.86	0.29215087580064	0.0699767714034975	0.237323412800166	0.0027	0.0037	0.0129	0.1483	0.0059	0.1892	0.2145	0.0088	0.0016	0.0141	0.0044	0.0129	0.003	0.0046	0.0096	0.1393	0.1527	0.0033	0.0013	0.011	0.0217	0.0083	0.0055	0.0083	0.006	0.0019
2	rs79749124	188664148	0.84	0.289034762536342	0.86	0.29215087580064	0.0526687225476885	0.215551191397462	0.0027	0.0037	0.0131	0.1491	0.0058	0.1877	0.215	0.0089	0.0017	0.014	0.0044	0.013	0.0032	0.0045	0.0097	0.1384	0.1524	0.0032	0.0014	0.0111	0.0221	0.0084	0.0055	0.0085	0.006	0.002
2	rs73038510	188665661	0.83	0.326509998324372	0.86	0.29215087580064	0.0391729261144079	0.182598724583481	0.0031	0.0036	0.0134	0.1503	0.0056	0.1853	0.216	0.0092	0.0019	0.0137	0.0043	0.0132	0.0035	0.0044	0.0099	0.1368	0.1518	0.0033	0.0016	0.0113	0.0223	0.0085	0.0055	0.0089	0.006	0.002
2	rs76147410	188665869	0.83	0.326509998324372	0.85	0.32706018639722	0.0439753097488221	0.179265510456408	0.0031	0.0036	0.0135	0.1505	0.0056	0.1849	0.2161	0.0093	0.0019	0.0137	0.0043	0.0132	0.0038	0.0044	0.0099	0.1369	0.1517	0.003	0.0016	0.0114	0.0223	0.0086	0.0055	0.009	0.006	0.002
2	rs73038514	188665909	0.83	0.326509998324372	0.86	0.29215087580064	0.0454201312919698	0.179869976297521	0.0031	0.0036	0.0135	0.1505	0.0056	0.1848	0.2161	0.0093	0.0019	0.0137	0.0043	0.0132	0.0038	0.0044	0.0099	0.1369	0.1517	0.003	0.0016	0.0114	0.0223	0.0086	0.0055	0.009	0.006	0.002
2	rs13034118	188665973	0.83	0.326509998324372	0.86	0.29215087580064	0.0462089356249134	0.1763538447233	0.0032	0.0036	0.0135	0.1506	0.0055	0.1848	0.2161	0.0093	0.0019	0.0137	0.0043	0.0133	0.0038	0.0044	0.0099	0.1368	0.1516	0.003	0.0016	0.0114	0.0223	0.0086	0.0055	0.009	0.006	0.002
2	rs13031512	188670717	0.84	0.289034762536342	0.86	0.29215087580064	0.029876674751341	0.150722260023125	0.0031	0.0033	0.0141	0.1517	0.0055	0.1832	0.217	0.0097	0.0019	0.0132	0.0047	0.0132	0.0038	0.0039	0.0104	0.1361	0.1523	0.0029	0.0015	0.0112	0.0221	0.0084	0.0055	0.009	0.006	0.0019
2	rs76198282	188672726	0.84	0.289034762536342	0.86	0.29215087580064	0.0283741326381884	0.138315494553987	0.0031	0.0032	0.0143	0.1522	0.0055	0.1826	0.2174	0.0099	0.0019	0.013	0.0047	0.0132	0.0037	0.0037	0.0106	0.1359	0.1525	0.0028	0.0014	0.0112	0.022	0.0083	0.0056	0.0091	0.0059	0.0018
2	rs4575688	188675156	0.84	0.289034762536342	0.86	0.29215087580064	0.0284518523760488	0.123209689104335	0.0031	0.0032	0.0144	0.1523	0.0055	0.1824	0.2175	0.0099	0.0019	0.0129	0.0047	0.0132	0.0037	0.0036	0.0107	0.1358	0.1527	0.0028	0.0014	0.0112	0.022	0.0083	0.0056	0.0091	0.0059	0.0018
2	rs75191025	188680373	0.84	0.289034762536342	0.86	0.29215087580064	0.0276378298527474	0.123209689104335	0.0031	0.0032	0.0145	0.1523	0.0055	0.1824	0.2176	0.0099	0.0019	0.0129	0.0047	0.0132	0.0037	0.0037	0.0107	0.1358	0.1526	0.0028	0.0014	0.0112	0.022	0.0083	0.0056	0.0091	0.0059	0.0018
2	Affx-18676104	188703907	0.83	0.326509998324372	0.86	0.29215087580064	0.0228209245063876	0.0922587702781555	0.003	0.0031	0.0149	0.1524	0.0056	0.1817	0.2184	0.0103	0.0019	0.0127	0.0046	0.0135	0.0036	0.004	0.0111	0.135	0.1517	0.0027	0.0012	0.0112	0.022	0.0084	0.0054	0.0096	0.0059	0.0017
2	rs62181006	188707867	0.83	0.326509998324372	0.86	0.29215087580064	0.0224715213904364	0.0905340721375833	0.003	0.0031	0.015	0.1524	0.0056	0.1816	0.2186	0.0103	0.0019	0.0127	0.0046	0.0136	0.0035	0.004	0.0112	0.1349	0.1515	0.0027	0.0012	0.0112	0.022	0.0084	0.0054	0.0097	0.0059	0.0016
2	rs2138444	188713756	0.83	0.326509998324372	0.86	0.29215087580064	0.0231646175816232	0.0790513012236814	0.003	0.003	0.015	0.1524	0.0056	0.1814	0.2187	0.0104	0.0019	0.0127	0.0046	0.0136	0.0035	0.0041	0.0113	0.1347	0.1514	0.0026	0.0012	0.0112	0.022	0.0085	0.0054	0.0098	0.0059	0.0016
2	rs77607632	188720150	0.83	0.326509998324372	0.86	0.29215087580064	0.0215009601007271	0.0822572181755954	0.003	0.003	0.0151	0.1524	0.0056	0.1814	0.2187	0.0104	0.0019	0.0127	0.0046	0.0136	0.0035	0.0041	0.0113	0.1347	0.1515	0.0026	0.0012	0.0112	0.022	0.0085	0.0054	0.0098	0.0059	0.0016
2	rs115698060	188726693	0.83	0.326509998324372	0.86	0.29215087580064	0.0182085243940952	0.0791252688413024	0.003	0.003	0.0152	0.1524	0.0057	0.1811	0.2185	0.0104	0.0019	0.0127	0.0046	0.0136	0.0035	0.0041	0.0114	0.1346	0.1517	0.0026	0.0012	0.0112	0.0218	0.0085	0.0054	0.0099	0.0059	0.0016
2	rs62181041	188740617	0.83	0.326509998324372	0.86	0.29215087580064	0.0159415844696262	0.0732259513449364	0.003	0.003	0.0152	0.1525	0.0057	0.1809	0.2183	0.0104	0.0019	0.0127	0.0046	0.0136	0.0035	0.0041	0.0114	0.1345	0.1519	0.0026	0.0012	0.0112	0.0217	0.0086	0.0054	0.01	0.0059	0.0016
2	rs7575353	188745248	0.83	0.326509998324372	0.86	0.29215087580064	0.0155072132936231	0.0720117473988008	0.003	0.003	0.0152	0.1526	0.0058	0.1808	0.2183	0.0104	0.0019	0.0127	0.0046	0.0136	0.0035	0.0041	0.0114	0.1345	0.152	0.0026	0.0012	0.0112	0.0217	0.0086	0.0054	0.01	0.0059	0.0016
2	rs1040172	188761539	0.83	0.326509998324372	0.86	0.29215087580064	0.0106777493731958	0.0637503875308753	0.003	0.0029	0.0155	0.153	0.0058	0.18	0.2182	0.0103	0.0019	0.0127	0.0046	0.0138	0.0033	0.0042	0.0116	0.1346	0.1522	0.0025	0.0012	0.011	0.0214	0.0088	0.0055	0.0101	0.0058	0.0016
2	rs9646808	188780717	0.83	0.326509998324372	0.86	0.29215087580064	0.00894543107772495	0.0586974023539478	0.003	0.0028	0.0156	0.1529	0.0059	0.1792	0.2179	0.0103	0.0019	0.0128	0.0047	0.014	0.0032	0.0043	0.0118	0.1342	0.153	0.0024	0.0011	0.011	0.0216	0.0088	0.0056	0.0103	0.0058	0.0015
2	rs9646747	188785201	0.83	0.326509998324372	0.85	0.32706018639722	0.00873386067282691	0.0588280991512616	0.003	0.0028	0.0156	0.1525	0.0059	0.1791	0.2179	0.0103	0.0019	0.0128	0.0047	0.014	0.0032	0.0043	0.0119	0.1341	0.1527	0.0024	0.0011	0.011	0.0216	0.0088	0.0063	0.0104	0.0058	0.0015
2	rs10181512	188796294	0.83	0.326509998324372	0.85	0.32706018639722	0.00654105850881659	0.0494364340385127	0.0029	0.0027	0.0158	0.1525	0.0059	0.1788	0.2179	0.0103	0.0018	0.0124	0.0049	0.0141	0.0031	0.0044	0.012	0.1338	0.1532	0.0024	0.001	0.011	0.0217	0.0088	0.0064	0.0105	0.0057	0.0015
2	rs12469465	188800394	0.83	0.326509998324372	0.86	0.29215087580064	0.00360778841378137	0.0492546460826424	0.0028	0.0024	0.016	0.1539	0.006	0.1768	0.217	0.0106	0.0018	0.0124	0.0051	0.014	0.0029	0.0044	0.0119	0.1343	0.1544	0.0021	0.001	0.011	0.0219	0.0087	0.0065	0.011	0.0054	0.0014
2	rs73980979	188800839	0.83	0.326509998324372	0.86	0.29215087580064	0.00281747967814973	0.0624705832802539	0.0027	0.0023	0.016	0.1544	0.006	0.1768	0.2169	0.0107	0.0018	0.0124	0.0051	0.0139	0.0028	0.0044	0.0119	0.134	0.1545	0.002	0.001	0.011	0.0219	0.0087	0.0066	0.0109	0.0054	0.0014
2	rs16829395	188805747	0.83	0.326509998324372	0.85	0.32706018639722	0.00249441359728627	0.0661364665177148	0.0027	0.0022	0.016	0.1556	0.006	0.1764	0.2166	0.0108	0.0018	0.0124	0.0051	0.0138	0.0028	0.0043	0.0119	0.133	0.1546	0.0018	0.0011	0.011	0.022	0.0088	0.0067	0.0111	0.0054	0.0014
2	rs2016373	188824745	0.84	0.289034762536342	0.85	0.32706018639722	0.00300930175027341	0.0684894613515642	0.0027	0.0021	0.016	0.157	0.006	0.1755	0.2165	0.0111	0.0018	0.0125	0.0052	0.0135	0.0027	0.0043	0.0119	0.1324	0.1547	0.0016	0.0012	0.0109	0.0224	0.0087	0.0069	0.0113	0.0054	0.0013
2	rs16829431	188827204	0.84	0.289034762536342	0.85	0.32706018639722	0.00321779599196694	0.0639534622082735	0.0027	0.0021	0.016	0.1571	0.006	0.1755	0.2165	0.0111	0.0018	0.0125	0.0052	0.0135	0.0027	0.0043	0.0119	0.1324	0.1547	0.0016	0.0012	0.0109	0.0224	0.0087	0.0069	0.0113	0.0054	0.0013
2	rs10804017	188841439	0.84	0.289034762536342	0.85	0.32706018639722	0.00344663590226309	0.0652459086315517	0.0027	0.0021	0.016	0.157	0.006	0.1758	0.2159	0.0111	0.0018	0.0126	0.0052	0.0136	0.0027	0.0043	0.0116	0.1319	0.1546	0.0016	0.0012	0.0111	0.0228	0.0088	0.0069	0.0115	0.0054	0.0013
2	rs11904067	188848937	0.84	0.289034762536342	0.85	0.32706018639722	0.00322422351249221	0.0680022136518628	0.0027	0.0021	0.0162	0.157	0.006	0.1761	0.2156	0.0111	0.0018	0.0126	0.0052	0.0136	0.0027	0.0043	0.0116	0.1317	0.1543	0.0016	0.0012	0.0111	0.0228	0.0088	0.0069	0.0115	0.0054	0.0013
2	rs112413851	188854032	0.83	0.326509998324372	0.85	0.32706018639722	0.00191601499891915	0.0781658893693271	0.0027	0.002	0.0162	0.1576	0.0059	0.1764	0.2137	0.0111	0.0018	0.0126	0.0053	0.0136	0.0027	0.0048	0.0117	0.1319	0.1541	0.0016	0.0012	0.0113	0.0229	0.0089	0.007	0.0116	0.0054	0.0013
2	rs79710277	188854434	0.83	0.326509998324372	0.85	0.32706018639722	0.00191036882416844	0.0801637675784237	0.0027	0.002	0.0162	0.1576	0.0059	0.1764	0.2137	0.0111	0.0018	0.0126	0.0053	0.0136	0.0027	0.0048	0.0117	0.1319	0.1541	0.0016	0.0012	0.0113	0.0229	0.0089	0.007	0.0116	0.0054	0.0013
2	rs11674797	188873513	0.84	0.289034762536342	0.85	0.32706018639722	0.00128871982263027	0.078018716176503	0.0027	0.0019	0.016	0.1579	0.0057	0.1767	0.213	0.0111	0.0017	0.0126	0.0055	0.0137	0.0026	0.005	0.0118	0.1316	0.1543	0.0015	0.0013	0.0117	0.0228	0.0092	0.0069	0.0118	0.0052	0.0012
2	rs1972871	188877237	0.84	0.289034762536342	0.85	0.32706018639722	0.0012522811190442	0.0737283500334822	0.0027	0.0019	0.016	0.1579	0.0057	0.1768	0.2129	0.0111	0.0017	0.0126	0.0055	0.0137	0.0026	0.005	0.0118	0.1316	0.1544	0.0015	0.0013	0.0118	0.0228	0.0092	0.0069	0.0118	0.0052	0.0012
2	rs10497689	188882741	0.84	0.289034762536342	0.85	0.32706018639722	0.00136312322554679	0.0668939645962369	0.0026	0.0019	0.016	0.1578	0.0057	0.1765	0.2127	0.0118	0.0016	0.0125	0.0055	0.0136	0.0026	0.0051	0.012	0.1313	0.1545	0.0014	0.0013	0.0118	0.0225	0.0093	0.0069	0.012	0.0052	0.0012
2	rs1898906	188892386	0.84	0.289034762536342	0.84	0.364737902801441	0.00109229178099091	0.0710889082410334	0.0026	0.0019	0.016	0.1577	0.0057	0.1765	0.2129	0.0118	0.0016	0.0125	0.0056	0.0136	0.0025	0.0051	0.0121	0.1313	0.1544	0.0014	0.0013	0.0119	0.0225	0.0094	0.0069	0.0121	0.0052	0.0012
2	rs13028498	188893936	0.84	0.289034762536342	0.84	0.364737902801441	0.0010083072742612	0.0746651251279482	0.0026	0.0018	0.016	0.1576	0.0057	0.1765	0.2131	0.0118	0.0015	0.0124	0.0056	0.0136	0.0024	0.0052	0.0122	0.1312	0.1544	0.0013	0.0012	0.012	0.0225	0.0094	0.0069	0.0121	0.0051	0.0011
2	rs77996604	188896599	0.85	0.254661707966279	0.84	0.364737902801441	0.000898029999119901	0.0770648527053076	0.0025	0.0017	0.0158	0.1573	0.0057	0.1764	0.2137	0.0117	0.0014	0.0122	0.0058	0.0135	0.0023	0.0054	0.0122	0.1308	0.1544	0.0011	0.0013	0.0124	0.0225	0.0096	0.007	0.0125	0.0051	0.0011
2	rs56411624	188897117	0.85	0.254661707966279	0.84	0.364737902801441	0.000921893618055058	0.0796438299997234	0.0025	0.0017	0.0157	0.1572	0.0057	0.1763	0.2139	0.0117	0.0013	0.0122	0.0058	0.0135	0.0023	0.0055	0.0122	0.1307	0.1544	0.0011	0.0013	0.0125	0.0225	0.0096	0.007	0.0125	0.0052	0.0011
2	rs16829628	188907395	0.85	0.254661707966279	0.84	0.364737902801441	0.00129693372864073	0.0987998293315967	0.0024	0.0016	0.0154	0.1569	0.0059	0.1762	0.2146	0.0116	0.0011	0.0119	0.006	0.0134	0.0022	0.0058	0.0122	0.1302	0.1543	8e-04	0.0013	0.013	0.0224	0.0099	0.007	0.0129	0.0052	0.001
2	rs1821994	188909136	0.85	0.254661707966279	0.84	0.364737902801441	0.00131037244552537	0.0988806819688679	0.0024	0.0016	0.0154	0.1569	0.0059	0.1762	0.2146	0.0116	0.0011	0.0119	0.0061	0.0134	0.0022	0.0058	0.0122	0.1301	0.1543	8e-04	0.0013	0.0131	0.0224	0.0099	0.007	0.0129	0.0052	0.001
2	rs11894936	188913557	0.85	0.254661707966279	0.84	0.364737902801441	0.00139559599264096	0.0996095188275764	0.0024	0.0016	0.0154	0.157	0.0059	0.1763	0.2147	0.0116	0.0011	0.0119	0.0061	0.0134	0.0022	0.0058	0.0122	0.1301	0.1543	8e-04	0.0013	0.0131	0.0225	0.0099	0.007	0.0129	0.0052	0.001
2	rs72903895	188914646	0.85	0.254661707966279	0.84	0.364737902801441	0.00189771405537641	0.10131825227347	0.0025	0.0014	0.0154	0.1572	0.0059	0.1763	0.215	0.0116	0.0012	0.0119	0.0061	0.0133	0.0022	0.0057	0.0122	0.1298	0.1543	9e-04	0.0013	0.0131	0.0225	0.0099	0.007	0.0129	0.0051	0.001
2	rs893746	188916374	0.85	0.254661707966279	0.84	0.364737902801441	0.00187538393405827	0.102545696729776	0.0024	0.0014	0.0153	0.1571	0.0058	0.1764	0.2151	0.0116	0.0011	0.0118	0.0061	0.0133	0.0022	0.0057	0.0123	0.1299	0.1542	9e-04	0.0013	0.0131	0.0225	0.0098	0.007	0.0128	0.0052	0.001
2	rs113959133	188929243	0.85	0.254661707966279	0.84	0.364737902801441	0.00197611746454782	0.0989615604761217	0.0024	0.0014	0.015	0.1579	0.0058	0.1757	0.2155	0.0116	0.0011	0.0116	0.0061	0.0131	0.0021	0.0056	0.0122	0.1304	0.1547	8e-04	0.0014	0.0131	0.0225	0.0099	0.007	0.0129	0.0047	0.001
2	rs62180777	188937490	0.85	0.254661707966279	0.84	0.364737902801441	0.00217341686549136	0.101481579165474	0.0025	0.0014	0.015	0.158	0.0058	0.1756	0.2155	0.0116	0.0011	0.0116	0.0061	0.0131	0.0021	0.0056	0.0122	0.1304	0.1548	8e-04	0.0014	0.0131	0.0225	0.0099	0.007	0.013	0.0047	0.001
2	rs7563498	188946444	0.85	0.254661707966279	0.84	0.364737902801441	0.00260283717857878	0.104934992509579	0.0025	0.0014	0.0148	0.1577	0.0058	0.1757	0.2156	0.0117	0.0011	0.0116	0.0061	0.0132	0.0021	0.0056	0.0122	0.1305	0.1548	8e-04	0.0013	0.0131	0.0225	0.0099	0.007	0.013	0.0047	0.001
2	rs62180806	188948378	0.85	0.254661707966279	0.85	0.32706018639722	0.00266488640709628	0.105929888658967	0.0025	0.0014	0.0148	0.1577	0.0058	0.1757	0.2156	0.0117	0.0011	0.0116	0.0061	0.0132	0.0021	0.0056	0.0122	0.1305	0.1548	8e-04	0.0013	0.0131	0.0225	0.0099	0.007	0.013	0.0047	0.001
2	rs16829731	188949715	0.85	0.254661707966279	0.85	0.32706018639722	0.00266304471073219	0.105929888658967	0.0025	0.0014	0.0148	0.1577	0.0058	0.1757	0.2156	0.0117	0.0011	0.0116	0.0061	0.0132	0.0021	0.0056	0.0122	0.1305	0.1548	8e-04	0.0013	0.0131	0.0225	0.0099	0.007	0.013	0.0047	0.001
2	rs72907984	188950442	0.85	0.254661707966279	0.84	0.364737902801441	0.00265936437015161	0.106345498243256	0.0025	0.0014	0.0148	0.1577	0.0058	0.1757	0.2156	0.0117	0.0011	0.0116	0.0061	0.0132	0.0021	0.0056	0.0122	0.1305	0.1548	8e-04	0.0013	0.0131	0.0225	0.0099	0.007	0.013	0.0047	0.001
2	rs114675581	188962185	0.85	0.254661707966279	0.84	0.364737902801441	0.00239978471355472	0.102627730579959	0.0025	0.0014	0.0148	0.1577	0.0058	0.1757	0.2156	0.0117	0.0011	0.0116	0.0061	0.0132	0.0021	0.0056	0.0122	0.1305	0.1549	8e-04	0.0013	0.0131	0.0225	0.0099	0.0069	0.013	0.0047	0.001
2	rs76695614	188966511	0.85	0.254661707966279	0.85	0.32706018639722	0.00239809123610464	0.102791874711138	0.0025	0.0014	0.0148	0.1577	0.0058	0.1757	0.2156	0.0117	0.0011	0.0116	0.0061	0.0132	0.002	0.0056	0.0122	0.1305	0.155	8e-04	0.0013	0.0131	0.0225	0.0099	0.0069	0.013	0.0047	0.001
2	rs116504945	188976485	0.85	0.254661707966279	0.85	0.32706018639722	0.00229168572471937	0.101890344209039	0.0025	0.0014	0.0147	0.1577	0.0058	0.1757	0.2155	0.0117	0.0011	0.0116	0.0061	0.0131	0.002	0.0055	0.0121	0.1306	0.1552	8e-04	0.0013	0.0131	0.0224	0.0099	0.0069	0.013	0.0047	0.001
2	rs78208558	188984294	0.86	0.223270892544248	0.85	0.32706018639722	0.00228190790078537	0.102791874711138	0.0026	0.0014	0.0147	0.1577	0.0057	0.1756	0.2155	0.0117	0.0011	0.0116	0.0061	0.0129	0.002	0.0055	0.0121	0.1306	0.1555	8e-04	0.0013	0.0131	0.0224	0.0099	0.0069	0.013	0.0047	0.001
2	rs78846244	188987522	0.86	0.223270892544248	0.85	0.32706018639722	0.00226892296203334	0.102709789909883	0.0026	0.0014	0.0147	0.1577	0.0057	0.1756	0.2155	0.0117	0.0011	0.0116	0.0061	0.0129	0.002	0.0055	0.0121	0.1306	0.1556	8e-04	0.0013	0.0131	0.0224	0.0099	0.0069	0.013	0.0047	0.001
2	rs74721991	188998922	0.86	0.223270892544248	0.85	0.32706018639722	0.00231792452599371	0.101645008448666	0.0026	0.0014	0.0147	0.1576	0.0057	0.1756	0.2155	0.0116	0.001	0.0116	0.0061	0.0129	0.002	0.0054	0.012	0.1309	0.1556	9e-04	0.0013	0.0131	0.0224	0.0099	0.0069	0.0129	0.0047	0.001
2	rs10931329	189030565	0.86	0.223270892544248	0.84	0.364737902801441	0.00229658724017432	0.0972685559221052	0.0027	0.0014	0.0146	0.1576	0.0056	0.1756	0.2156	0.0116	0.0011	0.0116	0.0061	0.0127	0.0019	0.0053	0.012	0.1309	0.1561	9e-04	0.0013	0.0131	0.0221	0.0099	0.0069	0.013	0.0047	0.001
2	rs76792500	189033389	0.86	0.223270892544248	0.84	0.364737902801441	0.00228679261503209	0.0965464935360461	0.0027	0.0014	0.0146	0.1576	0.0056	0.1756	0.2156	0.0116	0.0011	0.0116	0.0061	0.0127	0.0019	0.0053	0.012	0.1309	0.1561	9e-04	0.0013	0.0131	0.0221	0.0099	0.0069	0.013	0.0047	0.001
2	rs75344621	189044856	0.86	0.223270892544248	0.84	0.364737902801441	0.00225922327092108	0.0959064362335864	0.0027	0.0014	0.0146	0.1576	0.0056	0.1756	0.2156	0.0116	0.0011	0.0116	0.0061	0.0127	0.0019	0.0053	0.012	0.1309	0.1562	9e-04	0.0013	0.0131	0.0221	0.0099	0.0069	0.013	0.0047	0.0011
2	rs4408689	189050282	0.86	0.223270892544248	0.83	0.405269641990714	0.00225922327092108	0.0959064362335864	0.0027	0.0014	0.0146	0.1576	0.0056	0.1756	0.2156	0.0116	0.0011	0.0116	0.0061	0.0127	0.0019	0.0053	0.012	0.1309	0.1562	9e-04	0.0013	0.0131	0.0221	0.0099	0.0069	0.013	0.0047	0.0011
2	rs6725429	189054997	0.86	0.223270892544248	0.83	0.405269641990714	0.00216248848016716	0.0959064362335864	0.0027	0.0014	0.0146	0.1577	0.0056	0.1756	0.2157	0.0115	0.0011	0.0116	0.006	0.0127	0.0019	0.0052	0.012	0.1309	0.1563	9e-04	0.0013	0.0131	0.0221	0.0099	0.0068	0.013	0.0046	0.0011
2	rs10931333	189058302	0.86	0.223270892544248	0.84	0.364737902801441	0.00214695324369626	0.0952680550137495	0.0027	0.0014	0.0146	0.1577	0.0056	0.1756	0.2157	0.0115	0.0011	0.0116	0.006	0.0127	0.0019	0.0052	0.012	0.1309	0.1564	9e-04	0.0013	0.0131	0.0221	0.0099	0.0068	0.013	0.0046	0.0011
2	rs1439888	189069658	0.86	0.223270892544248	0.84	0.364737902801441	0.00213767530037002	0.0925737372595318	0.0028	0.0014	0.0145	0.1578	0.0055	0.1755	0.2157	0.0114	0.0011	0.0116	0.006	0.0127	0.0019	0.0052	0.0119	0.1311	0.1565	9e-04	0.0013	0.0131	0.022	0.0099	0.0067	0.013	0.0046	0.0011
2	rs72897997	189080123	0.86	0.223270892544248	0.83	0.405269641990714	0.00156155574969236	0.0737283500334822	0.0028	0.0014	0.0142	0.158	0.005	0.1747	0.2159	0.011	0.0012	0.0114	0.0056	0.0125	0.0021	0.0053	0.0115	0.1306	0.1592	0.001	0.0014	0.0131	0.0219	0.0104	0.0066	0.0133	0.0044	0.0012
2	rs12467282	189088765	0.86	0.223270892544248	0.83	0.405269641990714	0.00139014052620201	0.0712305626715058	0.0028	0.0014	0.0141	0.1581	0.005	0.1744	0.2159	0.0109	0.0012	0.0113	0.0055	0.0124	0.0021	0.0053	0.0114	0.1305	0.1598	0.0011	0.0015	0.0131	0.022	0.0105	0.0065	0.0133	0.0044	0.0012
2	rs75326124	189118834	0.86	0.223270892544248	0.83	0.405269641990714	0.0014772522187524	0.0720829389162697	0.0028	0.0014	0.0141	0.1569	0.0049	0.175	0.2161	0.011	0.0012	0.0112	0.0055	0.0124	0.0022	0.0053	0.0114	0.1305	0.16	0.0011	0.0015	0.0131	0.0223	0.0105	0.0065	0.0133	0.0043	0.0012
2	rs35954758	189134536	0.86	0.223270892544248	0.83	0.405269641990714	0.00148298432948205	0.0730826690391564	0.0028	0.0014	0.0141	0.1569	0.0049	0.175	0.2161	0.011	0.0012	0.0111	0.0055	0.0124	0.0022	0.0053	0.0114	0.1305	0.16	0.0011	0.0015	0.0131	0.0223	0.0105	0.0065	0.0133	0.0043	0.0012
2	rs6434272	189140451	0.86	0.223270892544248	0.83	0.405269641990714	0.00152244431201002	0.0761886257580679	0.0028	0.0014	0.0141	0.1571	0.005	0.1752	0.2158	0.011	0.0012	0.0111	0.0055	0.0124	0.0022	0.0053	0.0113	0.1305	0.16	0.0011	0.0015	0.0131	0.0223	0.0105	0.0065	0.0132	0.0043	0.0012
2	rs7575702	189159003	0.86	0.223270892544248	0.83	0.405269641990714	0.00165223169489666	0.0774311560206169	0.0028	0.0015	0.0141	0.157	0.0049	0.1753	0.2157	0.011	0.0011	0.0111	0.0055	0.0124	0.0022	0.0054	0.0112	0.1309	0.1601	9e-04	0.0014	0.013	0.0224	0.0105	0.0065	0.0132	0.0043	0.0012
2	rs35520214	189173390	0.86	0.223270892544248	0.83	0.405269641990714	0.00173535959391438	0.075679389756665	0.0028	0.0015	0.0141	0.157	0.0049	0.1752	0.2157	0.011	0.0011	0.0111	0.0055	0.0124	0.0022	0.0054	0.0112	0.1309	0.1602	9e-04	0.0015	0.013	0.0224	0.0105	0.0065	0.0132	0.0043	0.0012
2	rs4992742	189181479	0.86	0.223270892544248	0.83	0.405269641990714	0.00194587892833907	0.0769185302473213	0.0028	0.0015	0.014	0.1568	0.0049	0.1751	0.2156	0.011	0.0011	0.0111	0.0055	0.0124	0.0022	0.0054	0.0112	0.1311	0.1603	9e-04	0.0016	0.013	0.0225	0.0106	0.0065	0.0131	0.0043	0.0012
2	rs4992744	189181674	0.86	0.223270892544248	0.83	0.405269641990714	0.00197032870465988	0.0774311560206169	0.0028	0.0015	0.014	0.1568	0.0049	0.1751	0.2156	0.011	0.0011	0.0112	0.0055	0.0124	0.0022	0.0054	0.0112	0.1311	0.1603	9e-04	0.0016	0.013	0.0225	0.0106	0.0065	0.0131	0.0043	0.0012
2	rs75295076	189186915	0.86	0.223270892544248	0.83	0.405269641990714	0.00202292322873337	0.0751715551245121	0.0028	0.0015	0.014	0.1569	0.0049	0.1751	0.2155	0.0109	0.0011	0.0111	0.0055	0.0124	0.0022	0.0054	0.0112	0.131	0.1604	9e-04	0.0016	0.013	0.0224	0.0106	0.0064	0.0132	0.0043	0.0012
2	rs77895085	189205885	0.86	0.223270892544248	0.83	0.405269641990714	0.00225599745531364	0.0735846631205434	0.0028	0.0014	0.014	0.157	0.0048	0.1752	0.2154	0.0108	0.0011	0.0111	0.0055	0.0123	0.0022	0.0054	0.0112	0.131	0.1607	9e-04	0.0016	0.0129	0.0223	0.0106	0.0064	0.0132	0.0044	0.0012
2	rs72907691	189210795	0.86	0.223270892544248	0.83	0.405269641990714	0.00225760990013951	0.0738002367806995	0.0028	0.0014	0.014	0.157	0.0048	0.1752	0.2154	0.0108	0.0011	0.0111	0.0055	0.0123	0.0022	0.0054	0.0112	0.131	0.1607	9e-04	0.0016	0.0129	0.0223	0.0106	0.0064	0.0132	0.0044	0.0012
2	rs80154547	189230015	0.86	0.223270892544248	0.83	0.405269641990714	0.00208419511820371	0.0757520520348393	0.0028	0.0014	0.014	0.1571	0.0048	0.1752	0.2153	0.0108	0.0011	0.0112	0.0055	0.0123	0.0022	0.0054	0.0112	0.131	0.1609	9e-04	0.0016	0.0129	0.0222	0.0106	0.0064	0.0131	0.0044	0.0012
2	rs62183208	189235684	0.86	0.223270892544248	0.83	0.405269641990714	0.00210850784934786	0.0753165075465166	0.0028	0.0014	0.014	0.1571	0.0048	0.1752	0.2153	0.0108	0.0011	0.0112	0.0055	0.0123	0.0022	0.0054	0.0112	0.131	0.1609	9e-04	0.0016	0.0129	0.0222	0.0106	0.0064	0.0131	0.0044	0.0012
2	rs78470443	189268739	0.86	0.223270892544248	0.83	0.405269641990714	0.00274693444041097	0.0738002367806995	0.0029	0.0014	0.014	0.1573	0.0047	0.175	0.2154	0.0108	0.0011	0.0112	0.0055	0.0123	0.0022	0.0055	0.0112	0.1308	0.1612	8e-04	0.0016	0.0128	0.0221	0.0106	0.0064	0.0131	0.0044	0.0012
2	rs34899510	189269843	0.86	0.223270892544248	0.83	0.405269641990714	0.00275827737217655	0.0739440968086657	0.0029	0.0014	0.014	0.1573	0.0047	0.175	0.2154	0.0108	0.0011	0.0112	0.0055	0.0123	0.0022	0.0055	0.0112	0.1308	0.1612	8e-04	0.0016	0.0128	0.0221	0.0106	0.0064	0.0131	0.0044	0.0012
2	rs114640925	189314121	0.86	0.223270892544248	0.83	0.405269641990714	0.00399853787758965	0.0740160700702378	0.0029	0.0014	0.0139	0.1577	0.0046	0.1748	0.2157	0.0106	0.0011	0.0113	0.0053	0.0121	0.0021	0.0056	0.0112	0.1305	0.1619	7e-04	0.0016	0.0127	0.0218	0.0106	0.0065	0.013	0.0045	0.0012
2	rs62183216	189325192	0.86	0.223270892544248	0.83	0.405269641990714	0.00594032288677331	0.075679389756665	0.003	0.0013	0.0138	0.158	0.0045	0.1745	0.216	0.0105	0.0012	0.0113	0.0052	0.012	0.0021	0.0057	0.0112	0.1302	0.1626	6e-04	0.0016	0.0126	0.0215	0.0107	0.0065	0.013	0.0047	0.0012
2	rs78191679	189352439	0.86	0.223270892544248	0.83	0.405269641990714	0.00648896655766459	0.0755341510079107	0.003	0.0013	0.0137	0.1581	0.0045	0.1744	0.2161	0.0106	0.0012	0.0113	0.0052	0.012	0.0021	0.0057	0.0112	0.1301	0.1628	6e-04	0.0016	0.0126	0.0216	0.0107	0.0064	0.013	0.0047	0.0012
2	rs115764226	189377661	0.86	0.223270892544248	0.83	0.405269641990714	0.00664621056052214	0.0782395183870295	0.003	0.0013	0.0137	0.1581	0.0045	0.1747	0.2161	0.0106	0.0012	0.0112	0.0052	0.012	0.002	0.0057	0.0111	0.1301	0.1628	6e-04	0.0016	0.0126	0.0214	0.0107	0.0064	0.013	0.0047	0.0012
2	rs7419798	189390725	0.86	0.223270892544248	0.83	0.405269641990714	0.00603443031352627	0.0821069616922733	0.003	0.0013	0.0134	0.1582	0.0044	0.1749	0.2159	0.0106	0.0012	0.0109	0.0052	0.012	0.002	0.0057	0.0111	0.1304	0.1632	6e-04	0.0016	0.0126	0.0214	0.0106	0.0063	0.0129	0.0051	0.0012
2	rs13034731	189414364	0.86	0.223270892544248	0.83	0.405269641990714	0.00604495758335336	0.0821820760467997	0.003	0.0013	0.0134	0.1582	0.0044	0.1749	0.2159	0.0106	0.0012	0.0109	0.0052	0.012	0.002	0.0057	0.0111	0.1304	0.1632	6e-04	0.0016	0.0126	0.0214	0.0106	0.0063	0.0129	0.0051	0.0012
2	rs72896879	189429982	0.86	0.223270892544248	0.83	0.405269641990714	0.00687204725985213	0.0801637675784237	0.003	0.0013	0.0133	0.1581	0.0045	0.175	0.2159	0.0105	0.0012	0.0109	0.0052	0.0119	0.0022	0.0057	0.011	0.1302	0.1633	6e-04	0.0016	0.0126	0.0214	0.0106	0.0064	0.0129	0.0051	0.0012
2	rs12987561	189430582	0.86	0.223270892544248	0.83	0.405269641990714	0.00696558600650914	0.0790513012236814	0.003	0.0013	0.0133	0.1581	0.0045	0.175	0.2159	0.0105	0.0012	0.0109	0.0052	0.0119	0.0023	0.0057	0.011	0.1302	0.1633	6e-04	0.0016	0.0126	0.0214	0.0106	0.0064	0.0129	0.0051	0.0012
2	rs74843734	189452337	0.86	0.223270892544248	0.83	0.405269641990714	0.00893594596203535	0.0738002367806995	0.003	0.0013	0.0133	0.1577	0.0045	0.1745	0.2161	0.0105	0.0012	0.0109	0.0052	0.0119	0.0026	0.0057	0.0111	0.1302	0.1635	6e-04	0.0016	0.0126	0.0214	0.0107	0.0064	0.0129	0.0051	0.0012
2	rs62181297	189468989	0.86	0.223270892544248	0.83	0.405269641990714	0.0116709655260405	0.0703823905035144	0.003	0.0013	0.0133	0.1575	0.0045	0.1741	0.2163	0.0105	0.0012	0.0109	0.0052	0.0119	0.0028	0.0057	0.0111	0.1302	0.1636	6e-04	0.0016	0.0126	0.0214	0.0107	0.0064	0.013	0.0051	0.0012
2	rs78744957	189476230	0.86	0.223270892544248	0.84	0.364737902801441	0.0123766378930227	0.0705940384961114	0.003	0.0013	0.0132	0.1574	0.0045	0.1739	0.2163	0.0105	0.0012	0.0109	0.0052	0.0119	0.0029	0.0057	0.0112	0.1304	0.1636	6e-04	0.0016	0.0126	0.0214	0.0107	0.0064	0.013	0.0051	0.0012
2	rs11695085	189477117	0.86	0.223270892544248	0.82	0.448736318624531	0.012473896991124	0.0706646464046577	0.003	0.0013	0.0132	0.1574	0.0045	0.1739	0.2163	0.0105	0.0012	0.0109	0.0052	0.0119	0.0029	0.0057	0.0112	0.1304	0.1636	6e-04	0.0016	0.0126	0.0214	0.0107	0.0064	0.013	0.0051	0.0012
2	rs78094950	189496028	0.86	0.223270892544248	0.82	0.448736318624531	0.0198222405995393	0.0684197657324233	0.0032	0.0013	0.0132	0.1572	0.0046	0.174	0.2163	0.0105	0.0012	0.0109	0.0051	0.012	0.0031	0.0056	0.0111	0.1302	0.1636	6e-04	0.0016	0.0126	0.0214	0.0107	0.0064	0.0129	0.0051	0.0012
2	rs1507558	189501952	0.86	0.223270892544248	0.82	0.448736318624531	0.0380994354236968	0.0638180488440038	0.0034	0.0013	0.0132	0.1571	0.0045	0.1741	0.2162	0.0105	0.0011	0.0109	0.0051	0.012	0.0034	0.0056	0.0111	0.1301	0.1636	6e-04	0.0016	0.0126	0.0214	0.0107	0.0063	0.0129	0.0051	0.0012
2	rs117222816	189512539	0.86	0.223270892544248	0.82	0.448736318624531	0.0414109331330835	0.0622025491949414	0.0034	0.0013	0.0132	0.1571	0.0045	0.1741	0.2162	0.0105	0.0011	0.0109	0.0051	0.012	0.0034	0.0056	0.0111	0.1301	0.1636	6e-04	0.0016	0.0126	0.0214	0.0107	0.0063	0.0129	0.0051	0.0012
2	rs7585245	189524544	0.86	0.223270892544248	0.82	0.448736318624531	0.0554877556733114	0.0594834419363635	0.0034	0.0013	0.0131	0.1571	0.0045	0.1742	0.216	0.0105	0.0011	0.0109	0.0051	0.012	0.0036	0.0056	0.0111	0.13	0.1638	6e-04	0.0016	0.0126	0.0214	0.0107	0.0063	0.0129	0.0049	0.0012
2	rs115650185	189525976	0.86	0.223270892544248	0.82	0.448736318624531	0.0562833923226543	0.0594834419363635	0.0034	0.0013	0.0131	0.1571	0.0045	0.1742	0.216	0.0105	0.0011	0.0109	0.0051	0.012	0.0036	0.0056	0.0111	0.13	0.1638	6e-04	0.0016	0.0126	0.0214	0.0107	0.0063	0.0129	0.0049	0.0012
2	rs78622578	189532566	0.86	0.223270892544248	0.82	0.448736318624531	0.0641161793185417	0.0577860044362551	0.0034	0.0013	0.0131	0.1571	0.0045	0.1742	0.2159	0.0105	0.0011	0.0109	0.0051	0.012	0.0037	0.0056	0.0111	0.13	0.1639	6e-04	0.0016	0.0126	0.0214	0.0107	0.0063	0.013	0.0049	0.0012
2	rs79476972	189550791	0.86	0.223270892544248	0.82	0.448736318624531	0.077548631772497	0.0563661621431068	0.0034	0.0013	0.0131	0.1571	0.0045	0.1742	0.2158	0.0105	0.0011	0.0109	0.0051	0.012	0.0039	0.0056	0.0111	0.1299	0.164	6e-04	0.0016	0.0126	0.0214	0.0107	0.0063	0.013	0.0048	0.0012
2	rs11676859	189558987	0.86	0.223270892544248	0.82	0.448736318624531	0.0814681301960365	0.0565588846410579	0.0034	0.0013	0.0131	0.1571	0.0045	0.1743	0.2157	0.0105	0.0011	0.0109	0.0051	0.012	0.0039	0.0056	0.0111	0.1299	0.164	6e-04	0.0016	0.0126	0.0214	0.0107	0.0063	0.013	0.0048	0.0012
2	rs77759580	189570736	0.86	0.223270892544248	0.82	0.448736318624531	0.0792036954697407	0.0698192862789994	0.0034	0.0013	0.0131	0.1571	0.0046	0.1744	0.2158	0.0105	0.001	0.0109	0.0051	0.012	0.0038	0.0056	0.0111	0.1299	0.164	6e-04	0.0014	0.0125	0.0214	0.0107	0.0062	0.013	0.0049	0.0012
2	rs115706054	189577834	0.86	0.223270892544248	0.82	0.448736318624531	0.0702025766048991	0.0640889964898821	0.0034	0.0013	0.0131	0.1571	0.0046	0.1744	0.2158	0.0105	0.001	0.0109	0.0051	0.012	0.0037	0.0056	0.0112	0.1298	0.164	7e-04	0.0014	0.0125	0.0214	0.0108	0.0062	0.013	0.0049	0.0012
2	rs72902678	189599497	0.86	0.223270892544248	0.82	0.448736318624531	0.00377970448015823	0.0598781317127712	0.0033	0.0013	0.0137	0.1563	0.0047	0.1747	0.2141	0.0106	0.0012	0.0119	0.005	0.0124	0.0022	0.006	0.0123	0.1266	0.1642	0.0015	0.0014	0.0119	0.0215	0.0119	0.0063	0.014	0.0053	0.0014
2	rs1400946	189601032	0.86	0.223270892544248	0.82	0.448736318624531	0.00377970448015823	0.0598781317127712	0.0033	0.0013	0.0137	0.1563	0.0047	0.1747	0.2141	0.0106	0.0012	0.0119	0.005	0.0124	0.0022	0.006	0.0123	0.1266	0.1642	0.0015	0.0014	0.0119	0.0215	0.0119	0.0063	0.014	0.0053	0.0014
2	rs781241	189607681	0.86	0.223270892544248	0.82	0.448736318624531	0.00377970448015823	0.0596806478881288	0.0033	0.0013	0.0137	0.1563	0.0047	0.1747	0.2141	0.0106	0.0012	0.0119	0.005	0.0124	0.0022	0.006	0.0123	0.1266	0.1642	0.0015	0.0014	0.0119	0.0215	0.0119	0.0063	0.014	0.0053	0.0014
2	rs17275803	189614410	0.86	0.223270892544248	0.82	0.448736318624531	0.00377241455694816	0.0598781317127712	0.0033	0.0013	0.0137	0.1563	0.0047	0.1747	0.2141	0.0106	0.0012	0.0119	0.005	0.0124	0.0022	0.006	0.0123	0.1266	0.1642	0.0015	0.0014	0.0119	0.0215	0.0119	0.0063	0.014	0.0053	0.0014
2	rs72904622	189617992	0.86	0.223270892544248	0.82	0.448736318624531	0.00251897191337185	0.0496792736623614	0.0034	0.0015	0.0137	0.1557	0.0047	0.1746	0.2138	0.0106	0.0014	0.0118	0.005	0.0124	0.0023	0.006	0.0124	0.1265	0.1642	0.0016	0.0014	0.0119	0.0215	0.0119	0.0063	0.0143	0.0053	0.0015
2	rs13024951	189621981	0.86	0.223270892544248	0.82	0.448736318624531	0.00247351659756187	0.0496185149648115	0.0034	0.0015	0.0137	0.1556	0.0047	0.1746	0.2138	0.0106	0.0014	0.0118	0.005	0.0124	0.0023	0.006	0.0124	0.1265	0.1642	0.0016	0.0014	0.0119	0.0215	0.0119	0.0063	0.0143	0.0053	0.0015
2	rs1518013	189627928	0.86	0.223270892544248	0.82	0.448736318624531	0.00244931429897959	0.048350110809401	0.0034	0.0015	0.0137	0.1556	0.0047	0.1746	0.2138	0.0106	0.0014	0.0118	0.005	0.0124	0.0023	0.006	0.0124	0.1265	0.1642	0.0016	0.0014	0.0119	0.0215	0.0119	0.0063	0.0143	0.0053	0.0015
2	rs17760364	189631806	0.86	0.223270892544248	0.82	0.448736318624531	0.00296691638250173	0.0411022088758644	0.0034	0.0015	0.0137	0.1556	0.0047	0.1743	0.2136	0.0106	0.0014	0.0118	0.005	0.0125	0.0023	0.006	0.0125	0.1265	0.164	0.0016	0.0016	0.0119	0.0215	0.0119	0.0063	0.0144	0.0053	0.0015
2	rs7587851	189634564	0.86	0.223270892544248	0.82	0.448736318624531	0.00326516828253955	0.0396608360676342	0.0035	0.0015	0.0138	0.1556	0.0047	0.1742	0.2135	0.0106	0.0014	0.0118	0.005	0.0125	0.0023	0.006	0.0126	0.1265	0.164	0.0016	0.0017	0.0119	0.0215	0.0119	0.0063	0.0144	0.0053	0.0015
2	rs12998848	189650206	0.86	0.223270892544248	0.82	0.448736318624531	0.00418754153104311	0.038242683594239	0.0035	0.0015	0.0138	0.1559	0.0047	0.1741	0.2136	0.0104	0.0015	0.0116	0.0049	0.0126	0.0024	0.006	0.0122	0.1267	0.1642	0.0017	0.0017	0.0119	0.0215	0.012	0.0062	0.0145	0.0053	0.0013
2	rs113293231	189655071	0.86	0.223270892544248	0.82	0.448736318624531	0.00447719452937256	0.0321533966589417	0.0036	0.0015	0.014	0.1559	0.0047	0.1742	0.2134	0.0103	0.0015	0.0116	0.0049	0.0126	0.0024	0.006	0.0122	0.1263	0.1644	0.0018	0.0017	0.0119	0.0215	0.012	0.0062	0.0145	0.0053	0.0013
2	rs17760748	189655623	0.86	0.223270892544248	0.82	0.448736318624531	0.00465208340424218	0.0302319339430998	0.0036	0.0015	0.0141	0.1559	0.0047	0.1741	0.2133	0.0103	0.0016	0.0116	0.0049	0.0126	0.0025	0.006	0.0122	0.1261	0.1644	0.0018	0.0017	0.0119	0.0215	0.012	0.0062	0.0145	0.0053	0.0013
2	rs13024524	189668216	0.86	0.223270892544248	0.83	0.405269641990714	0.00477941109214222	0.0300864075454566	0.0036	0.0015	0.0141	0.1559	0.0047	0.1741	0.2132	0.0103	0.0016	0.0115	0.0049	0.0126	0.0025	0.006	0.0122	0.1261	0.1644	0.0019	0.0018	0.0119	0.0215	0.0121	0.0062	0.0145	0.0053	0.0012
2	rs71434646	189677067	0.86	0.223270892544248	0.83	0.405269641990714	0.00456962647678069	0.0261908178568244	0.0036	0.0015	0.0141	0.1557	0.0047	0.174	0.2131	0.0103	0.0016	0.0115	0.005	0.0126	0.0025	0.006	0.0121	0.126	0.1643	0.0019	0.0018	0.0119	0.0215	0.0121	0.0062	0.0148	0.0053	0.0012
2	rs72906657	189682738	0.86	0.223270892544248	0.83	0.405269641990714	0.00454146026794627	0.0262362397624773	0.0036	0.0015	0.0141	0.1557	0.0047	0.174	0.2131	0.0103	0.0016	0.0115	0.005	0.0127	0.0025	0.006	0.0121	0.126	0.1643	0.0019	0.0018	0.012	0.0215	0.0121	0.0062	0.0149	0.0053	0.0012
2	rs6726558	189683752	0.86	0.223270892544248	0.83	0.405269641990714	0.00465208340424218	0.0260547753255892	0.0036	0.0015	0.0141	0.1557	0.0047	0.1739	0.213	0.0102	0.0016	0.0115	0.005	0.0127	0.0025	0.006	0.0121	0.126	0.1644	0.0019	0.0018	0.012	0.0215	0.0121	0.0062	0.0149	0.0053	0.0012
2	rs72906665	189685886	0.86	0.223270892544248	0.83	0.405269641990714	0.00415076033716873	0.0292679414373405	0.0036	0.0015	0.0141	0.1557	0.0051	0.1739	0.213	0.0102	0.0016	0.0115	0.005	0.0127	0.0025	0.006	0.0121	0.126	0.1644	0.0016	0.0018	0.012	0.0215	0.0121	0.0062	0.0149	0.0053	0.0013
2	rs74498116	189705467	0.86	0.223270892544248	0.83	0.405269641990714	0.00393036075522312	0.032353566009896	0.0036	0.0015	0.0141	0.1559	0.0051	0.1743	0.2129	0.0102	0.0016	0.0115	0.005	0.0124	0.0025	0.006	0.0121	0.1259	0.1643	0.0016	0.0018	0.012	0.0215	0.012	0.0062	0.0149	0.0053	0.0013
2	rs116801943	189712388	0.86	0.223270892544248	0.83	0.405269641990714	0.00412203954849701	0.0173052840625233	0.0037	0.0016	0.0141	0.1559	0.0051	0.174	0.2124	0.0102	0.0016	0.0113	0.005	0.0124	0.0025	0.006	0.0121	0.1259	0.1645	0.0016	0.0018	0.012	0.0215	0.012	0.0062	0.015	0.0054	0.0013
2	rs16830688	189715640	0.86	0.223270892544248	0.83	0.405269641990714	0.00419545646451009	0.0166789357694632	0.0037	0.0015	0.0141	0.1561	0.0051	0.1739	0.2122	0.0102	0.0016	0.0113	0.005	0.0124	0.0025	0.006	0.0121	0.126	0.1644	0.0016	0.0018	0.012	0.0215	0.0121	0.0062	0.0151	0.0054	0.0013
2	rs13024998	189717071	0.86	0.223270892544248	0.83	0.405269641990714	0.00429942520565289	0.0165332135525662	0.0037	0.0015	0.0141	0.1561	0.0051	0.1739	0.2121	0.0102	0.0016	0.0113	0.005	0.0124	0.0025	0.006	0.0121	0.126	0.1645	0.0016	0.0018	0.012	0.0215	0.0121	0.0062	0.0151	0.0054	0.0013
2	rs116819717	189726864	0.86	0.223270892544248	0.83	0.405269641990714	0.00443842697509213	0.0168987013667234	0.0037	0.0015	0.0141	0.1561	0.0051	0.1739	0.212	0.0102	0.0016	0.0113	0.005	0.0124	0.0025	0.006	0.0121	0.126	0.1646	0.0016	0.0018	0.0119	0.0215	0.0121	0.0062	0.0151	0.0054	0.0013
2	rs12998431	189746818	0.86	0.223270892544248	0.83	0.405269641990714	0.00479112018084223	0.0173052840625233	0.0037	0.0015	0.0141	0.1559	0.0051	0.1738	0.212	0.0102	0.0016	0.0112	0.005	0.0125	0.0025	0.0061	0.0122	0.1261	0.1648	0.0015	0.0018	0.0119	0.0215	0.0122	0.0062	0.0152	0.0054	0.0013
2	rs72908679	189760990	0.86	0.223270892544248	0.84	0.364737902801441	0.0418601038540876	0.00381377747685128	0.004	0.0016	0.0156	0.1559	0.0044	0.1721	0.2063	0.0095	0.0021	0.0112	0.005	0.0128	0.0027	0.0065	0.0122	0.1264	0.1635	0.0014	0.0022	0.0125	0.0218	0.0141	0.0064	0.0169	0.0068	0.0014
2	rs62181695	189762129	0.86	0.223270892544248	0.84	0.364737902801441	0.044564598668659	0.00407286083725782	0.0041	0.0016	0.0156	0.1559	0.0044	0.1721	0.2061	0.0095	0.0021	0.0112	0.005	0.0128	0.0027	0.0065	0.0122	0.1264	0.1635	0.0014	0.0022	0.0125	0.0218	0.0142	0.0064	0.0169	0.0069	0.0014
2	rs7571414	189765273	0.86	0.223270892544248	0.84	0.364737902801441	0.046100121573833	0.0064108863805996	0.0041	0.0016	0.0157	0.1561	0.0043	0.1721	0.2062	0.0095	0.0021	0.0112	0.005	0.0128	0.0028	0.0065	0.0122	0.1264	0.1635	0.0014	0.0022	0.0125	0.0216	0.0142	0.0064	0.017	0.0066	0.0014
2	rs6434301	189765787	0.86	0.223270892544248	0.84	0.364737902801441	0.0477665904293025	0.00717231105158613	0.0041	0.0016	0.0157	0.156	0.0043	0.1719	0.206	0.0095	0.0021	0.0112	0.005	0.0129	0.0028	0.0065	0.0122	0.1265	0.1636	0.0014	0.0022	0.0125	0.0216	0.0142	0.0064	0.0171	0.0066	0.0014
2	rs73052303	189776615	0.86	0.223270892544248	0.84	0.364737902801441	0.0484701509614473	0.00569436795020911	0.0041	0.0016	0.0158	0.1559	0.0043	0.1717	0.2058	0.0095	0.0021	0.0112	0.005	0.0129	0.0028	0.0066	0.0122	0.1263	0.1634	0.0014	0.0023	0.0125	0.0217	0.0142	0.0065	0.0171	0.0067	0.0015
2	rs114443243	189789721	0.86	0.223270892544248	0.84	0.364737902801441	0.0484219597274529	0.00448801610860415	0.0041	0.0016	0.0159	0.1559	0.0043	0.1715	0.2056	0.0095	0.0021	0.0112	0.0051	0.013	0.0028	0.0066	0.0122	0.1261	0.1634	0.0015	0.0023	0.0126	0.0217	0.0142	0.0065	0.0172	0.0067	0.0015
2	rs16830840	189796272	0.86	0.223270892544248	0.84	0.364737902801441	0.0481334925501779	0.00435936825361986	0.0041	0.0016	0.0159	0.1558	0.0043	0.1715	0.2056	0.0095	0.0022	0.0112	0.0051	0.013	0.0028	0.0066	0.0122	0.126	0.1634	0.0015	0.0023	0.0126	0.0217	0.0142	0.0066	0.0172	0.0068	0.0016
2	rs17241582	189802107	0.86	0.223270892544248	0.84	0.364737902801441	0.0477188736407075	0.00312190744713303	0.0041	0.0016	0.016	0.156	0.0043	0.1716	0.2057	0.0096	0.0022	0.0113	0.0051	0.0129	0.0028	0.0067	0.0122	0.1258	0.1634	0.0014	0.0023	0.0124	0.0214	0.0142	0.0065	0.0172	0.0068	0.0016
2	rs114248183	189807653	0.86	0.223270892544248	0.84	0.364737902801441	0.0361844821279896	0.00200912573058092	0.0038	0.0016	0.0165	0.1557	0.0045	0.1711	0.2056	0.0088	0.0024	0.0118	0.0054	0.0129	0.0028	0.0069	0.0121	0.1241	0.1634	0.0013	0.0024	0.0124	0.0212	0.0146	0.0069	0.018	0.007	0.0019
2	rs115158260	189818614	0.85	0.254661707966279	0.84	0.364737902801441	0.0363821482543362	0.00176704820694429	0.0037	0.0016	0.0166	0.1557	0.0046	0.171	0.2056	0.0086	0.0024	0.0119	0.0054	0.0129	0.0028	0.007	0.0121	0.1238	0.1634	0.0013	0.0024	0.0125	0.0212	0.0146	0.007	0.0181	0.0071	0.0019
2	rs17292158	189821391	0.85	0.254661707966279	0.82	0.448736318624531	0.0362766333575685	0.00172289164738791	0.0037	0.0016	0.0167	0.1557	0.0046	0.171	0.2056	0.0086	0.0024	0.0119	0.0054	0.0129	0.0028	0.007	0.012	0.1237	0.1634	0.0013	0.0024	0.0124	0.0212	0.0146	0.007	0.0181	0.0071	0.0019
2	rs34139968	189823217	0.85	0.254661707966279	0.82	0.448736318624531	0.0371401085742306	0.00182312061198417	0.0037	0.0016	0.0167	0.1557	0.0046	0.1708	0.2054	0.0086	0.0024	0.0119	0.0055	0.0129	0.0028	0.007	0.0121	0.1237	0.1634	0.0013	0.0024	0.0125	0.0212	0.0146	0.007	0.0181	0.0071	0.0019
2	rs1516443	189827546	0.85	0.254661707966279	0.81	0.49521423796015	0.0366601371615232	0.00229417623256253	0.0037	0.0016	0.0167	0.1557	0.0046	0.1709	0.2054	0.0086	0.0025	0.0119	0.0055	0.0129	0.0028	0.0071	0.0121	0.1237	0.1635	0.0013	0.0024	0.0125	0.0212	0.0147	0.007	0.0181	0.0071	0.002
2	rs78706466	189832739	0.85	0.254661707966279	0.81	0.49521423796015	0.0377326267027451	0.00202108480483968	0.0037	0.0016	0.0167	0.1557	0.0045	0.1709	0.2054	0.0086	0.0025	0.0119	0.0055	0.0129	0.0028	0.0071	0.0121	0.1236	0.1635	0.0013	0.0024	0.0125	0.0212	0.0147	0.007	0.0181	0.0071	0.002
2	rs17358566	189837995	0.86	0.223270892544248	0.81	0.49521423796015	0.0629803214871687	0.00119598699506011	0.0037	0.0016	0.0168	0.1558	0.0043	0.1707	0.2053	0.0086	0.0025	0.0119	0.0055	0.0131	0.0028	0.0071	0.0121	0.123	0.1634	0.0013	0.0024	0.0124	0.0212	0.0147	0.0071	0.0183	0.0073	0.002
2	rs76955295	189841569	0.86	0.223270892544248	0.81	0.49521423796015	0.0817625703510846	0.000860979331724981	0.0035	0.0016	0.0174	0.1561	0.0045	0.1701	0.2043	0.0087	0.0025	0.0119	0.0055	0.0138	0.0027	0.0073	0.0124	0.1213	0.1632	0.0011	0.0025	0.0122	0.0214	0.015	0.0072	0.0187	0.0078	0.002
2	rs41265563	189848940	0.86	0.223270892544248	0.82	0.448736318624531	0.0786052812717102	0.000929210902215048	0.0035	0.0016	0.0175	0.1562	0.0046	0.17	0.2041	0.0087	0.0025	0.0119	0.0056	0.0139	0.0027	0.0073	0.0125	0.121	0.1631	0.0011	0.0026	0.0121	0.0215	0.015	0.0071	0.0188	0.0079	0.0021
2	rs3106798	189860128	0.86	0.223270892544248	0.82	0.448736318624531	0.0745405371143949	0.00137253430991809	0.0035	0.0016	0.0175	0.1562	0.0047	0.1699	0.204	0.0087	0.0025	0.0119	0.0057	0.014	0.0027	0.0073	0.0125	0.1207	0.1631	0.0011	0.0026	0.0121	0.0215	0.0152	0.0071	0.0189	0.0079	0.0021
2	rs2271680	189862352	0.86	0.223270892544248	0.82	0.448736318624531	0.0646209738400045	0.00271166266581082	0.0035	0.0016	0.0175	0.1564	0.0049	0.1698	0.2041	0.0086	0.0025	0.012	0.0059	0.0139	0.0027	0.0074	0.0125	0.1205	0.1627	0.0011	0.0026	0.0121	0.0215	0.0152	0.0072	0.0189	0.008	0.0021
2	rs1800255	189864080	0.86	0.223270892544248	0.82	0.448736318624531	0.0609543681958589	0.00271166266581082	0.0035	0.0016	0.0176	0.1565	0.005	0.1698	0.2041	0.0085	0.0025	0.012	0.0061	0.0138	0.0027	0.0074	0.0126	0.1204	0.1624	0.0011	0.0026	0.012	0.0215	0.0153	0.0072	0.019	0.008	0.0021
2	rs1801184	189864582	0.86	0.223270892544248	0.82	0.448736318624531	0.0615933928254551	0.00251836436926617	0.0035	0.0016	0.0176	0.1565	0.005	0.1697	0.2041	0.0085	0.0025	0.012	0.0061	0.0138	0.0027	0.0074	0.0126	0.1204	0.1624	0.0011	0.0026	0.012	0.0215	0.0153	0.0072	0.019	0.008	0.0021
2	rs41265549	189875125	0.86	0.223270892544248	0.82	0.448736318624531	0.0774828966997719	0.00315242221717532	0.0035	0.0016	0.0178	0.1558	0.005	0.1697	0.2034	0.0083	0.0026	0.0122	0.0062	0.0142	0.0026	0.0074	0.0126	0.1201	0.1624	0.0011	0.0026	0.0119	0.0216	0.0155	0.0074	0.0189	0.0082	0.0021
2	rs115344996	189879709	0.86	0.223270892544248	0.82	0.448736318624531	0.0931139928049207	0.00374624136813535	0.0035	0.0016	0.018	0.1553	0.005	0.1693	0.2032	0.0082	0.0027	0.0124	0.0063	0.0145	0.0025	0.0075	0.0126	0.1198	0.1624	0.0012	0.0026	0.0119	0.0217	0.0156	0.0075	0.0189	0.0083	0.0021
2	rs73981468	189880522	0.86	0.223270892544248	0.83	0.405269641990714	0.0953222406571315	0.00389911653175431	0.0035	0.0016	0.018	0.1552	0.005	0.1693	0.2031	0.0082	0.0027	0.0124	0.0063	0.0145	0.0025	0.0075	0.0126	0.1198	0.1623	0.0012	0.0026	0.0119	0.0217	0.0156	0.0075	0.0189	0.0084	0.0021
2	rs4667258	189880948	0.86	0.223270892544248	0.82	0.448736318624531	0.103479871226361	0.00439591961157866	0.0035	0.0016	0.0182	0.1548	0.0051	0.1692	0.2027	0.0081	0.0027	0.0125	0.0064	0.0148	0.0024	0.0076	0.0127	0.1196	0.1623	0.0013	0.0027	0.0119	0.0218	0.0158	0.0076	0.0189	0.0085	0.0022
2	rs77387465	189881782	0.86	0.223270892544248	0.82	0.448736318624531	0.11408803780008	0.00627727001482072	0.0037	0.0015	0.0193	0.1545	0.0052	0.1708	0.2021	0.0077	0.0028	0.0123	0.0067	0.0156	0.0024	0.0078	0.0128	0.119	0.1607	0.0013	0.0025	0.0116	0.0217	0.0156	0.0075	0.0186	0.0088	0.0023
2	rs10175784	189882065	0.86	0.223270892544248	0.82	0.448736318624531	0.159464759110186	0.00978121619572833	0.0038	0.0014	0.0203	0.1542	0.0054	0.1719	0.2011	0.0073	0.003	0.0121	0.007	0.0167	0.0024	0.0078	0.0129	0.1184	0.1597	0.0013	0.0024	0.0112	0.0216	0.0155	0.0076	0.0182	0.0091	0.0025
2	rs7565451	189882901	0.86	0.223270892544248	0.82	0.448736318624531	0.125251267250311	0.00748459053134696	0.0039	0.0012	0.0215	0.1533	0.0055	0.1744	0.2013	0.0066	0.0032	0.0114	0.0071	0.0167	0.0021	0.0068	0.0134	0.1174	0.1639	0.0015	0.0021	0.01	0.0199	0.0157	0.0072	0.0173	0.0089	0.0026
2	rs7424137	189883644	0.86	0.223270892544248	0.83	0.405269641990714	0.110079292398465	0.00597127208565686	0.0038	0.0012	0.0215	0.1533	0.0055	0.1745	0.2008	0.0066	0.0031	0.0113	0.0071	0.0171	0.0021	0.0068	0.0135	0.1175	0.1643	0.0015	0.002	0.01	0.0199	0.0158	0.0072	0.0174	0.0087	0.0026
2	rs78649592	189889314	0.86	0.223270892544248	0.82	0.448736318624531	0.113864560312653	0.0063438926156758	0.0038	0.0012	0.0215	0.1533	0.0055	0.1744	0.2007	0.0065	0.0031	0.0113	0.0072	0.0171	0.0021	0.0068	0.0135	0.1174	0.1644	0.0015	0.002	0.01	0.0199	0.0158	0.0072	0.0174	0.0087	0.0026
2	rs62181747	189890109	0.86	0.223270892544248	0.82	0.448736318624531	0.114060088372308	0.00627727001482072	0.0038	0.0012	0.0215	0.1533	0.0055	0.1744	0.2007	0.0065	0.0031	0.0113	0.0072	0.0171	0.0021	0.0068	0.0135	0.1174	0.1644	0.0015	0.002	0.01	0.0199	0.0158	0.0072	0.0174	0.0087	0.0026
2	rs75244897	189895996	0.86	0.223270892544248	0.83	0.405269641990714	0.114171911357444	0.00632164384149818	0.0038	0.0012	0.0215	0.1533	0.0055	0.1744	0.2007	0.0065	0.0031	0.0113	0.0072	0.0171	0.0021	0.0068	0.0135	0.1174	0.1644	0.0015	0.002	0.01	0.0199	0.0158	0.0072	0.0174	0.0087	0.0026
2	rs56339059	189899079	0.86	0.223270892544248	0.83	0.405269641990714	0.115857348028431	0.00659135095787891	0.0039	0.0013	0.0216	0.1534	0.0055	0.1741	0.2006	0.0065	0.0032	0.0113	0.0072	0.017	0.0021	0.0068	0.0135	0.1173	0.1645	0.0016	0.002	0.01	0.0198	0.0159	0.0072	0.0174	0.0087	0.0026
2	rs3923384	189905397	0.86	0.223270892544248	0.83	0.405269641990714	0.110819053376275	0.00500308486168457	0.0039	0.0013	0.0216	0.1535	0.0055	0.174	0.2006	0.0065	0.0032	0.0111	0.0072	0.017	0.0022	0.0067	0.0135	0.1173	0.1647	0.0016	0.002	0.01	0.0198	0.0159	0.0073	0.0174	0.0086	0.0026
2	rs7423973	189916513	0.87	0.194736090082605	0.83	0.405269641990714	0.102038945641638	0.00534277386279771	0.0038	0.0013	0.0217	0.1533	0.0055	0.1744	0.201	0.0064	0.0032	0.0111	0.0072	0.017	0.0022	0.0066	0.0135	0.1175	0.1647	0.0016	0.0019	0.0098	0.0196	0.0159	0.0073	0.0173	0.0086	0.0026
2	rs116298748	189918622	0.87	0.194736090082605	0.83	0.405269641990714	0.102299995600051	0.0054449476229646	0.0037	0.0013	0.0217	0.1533	0.0055	0.1744	0.201	0.0064	0.0032	0.0111	0.0072	0.017	0.0022	0.0066	0.0135	0.1175	0.1647	0.0016	0.0019	0.0098	0.0196	0.0159	0.0073	0.0173	0.0086	0.0026
2	rs35830636	189932764	0.87	0.194736090082605	0.83	0.405269641990714	0.109397056243604	0.00536312621623397	0.0036	0.0013	0.0217	0.1536	0.0055	0.1745	0.201	0.0064	0.0032	0.0111	0.0072	0.017	0.0022	0.0066	0.0132	0.1176	0.1647	0.0016	0.0019	0.0098	0.0196	0.0159	0.0073	0.0173	0.0086	0.0026
2	rs115638064	189935601	0.87	0.194736090082605	0.83	0.405269641990714	0.110352921132226	0.00538351976699327	0.0036	0.0013	0.0217	0.1536	0.0055	0.1745	0.2011	0.0064	0.0032	0.0111	0.0072	0.0171	0.0022	0.0066	0.0131	0.1176	0.1647	0.0016	0.0019	0.0098	0.0196	0.0159	0.0073	0.0173	0.0086	0.0026
2	rs76148000	189940142	0.87	0.194736090082605	0.83	0.405269641990714	0.112862246286019	0.00546550598252324	0.0035	0.0013	0.0217	0.1536	0.0055	0.1745	0.2011	0.0064	0.0032	0.0111	0.0072	0.0171	0.0022	0.0066	0.013	0.1176	0.1647	0.0016	0.0019	0.0098	0.0196	0.0159	0.0073	0.0173	0.0086	0.0026
2	rs6434318	189941473	0.87	0.194736090082605	0.83	0.405269641990714	0.113195744821838	0.00548610554891248	0.0035	0.0013	0.0217	0.1537	0.0055	0.1745	0.2011	0.0064	0.0032	0.0111	0.0072	0.0171	0.0022	0.0066	0.013	0.1176	0.1647	0.0016	0.0019	0.0098	0.0196	0.0159	0.0073	0.0173	0.0086	0.0026
2	rs115671241	189948965	0.87	0.194736090082605	0.83	0.405269641990714	0.11350198423146	0.00569436795020911	0.0035	0.0013	0.0217	0.1537	0.0055	0.1745	0.2011	0.0064	0.0032	0.0111	0.0072	0.0171	0.0022	0.0066	0.013	0.1176	0.1647	0.0016	0.0019	0.0098	0.0196	0.0159	0.0073	0.0173	0.0086	0.0026
2	rs72906333	189958909	0.87	0.194736090082605	0.83	0.405269641990714	0.117102986209897	0.00446951472175774	0.0035	0.0013	0.0217	0.1537	0.0054	0.1745	0.2007	0.0064	0.0032	0.0109	0.0072	0.0172	0.0022	0.0066	0.013	0.1179	0.1649	0.0016	0.0019	0.0097	0.0197	0.0158	0.0074	0.0173	0.0086	0.0026
2	rs2138373	189996292	0.86	0.223270892544248	0.83	0.405269641990714	0.062274811946665	0.00714857798344151	0.0039	0.0014	0.0223	0.1541	0.0052	0.1749	0.2025	0.0058	0.0026	0.0102	0.0073	0.0171	0.0023	0.006	0.0134	0.1178	0.1655	0.0017	0.0016	0.0091	0.0189	0.0155	0.0074	0.0171	0.0085	0.0026
2	rs78720313	190008673	0.86	0.223270892544248	0.83	0.405269641990714	0.0637103589430507	0.00851504226801739	0.0039	0.0014	0.0223	0.1542	0.0052	0.1749	0.2025	0.0058	0.0026	0.0102	0.0073	0.0171	0.0024	0.006	0.0134	0.1178	0.1655	0.0017	0.0016	0.0091	0.0189	0.0155	0.0073	0.0171	0.0085	0.0026
2	rs78849184	190012119	0.86	0.223270892544248	0.83	0.405269641990714	0.0645625954882653	0.00947676515857021	0.0039	0.0014	0.0223	0.1542	0.0052	0.1749	0.2025	0.0058	0.0026	0.0102	0.0073	0.0171	0.0024	0.006	0.0134	0.1178	0.1655	0.0017	0.0016	0.0091	0.0189	0.0155	0.0073	0.0171	0.0084	0.0026
2	rs115241344	190012840	0.86	0.223270892544248	0.83	0.405269641990714	0.0646209738400045	0.00947676515857021	0.0039	0.0014	0.0223	0.1542	0.0052	0.1749	0.2025	0.0058	0.0026	0.0102	0.0073	0.0171	0.0024	0.006	0.0134	0.1178	0.1655	0.0017	0.0016	0.0091	0.0189	0.0155	0.0073	0.0171	0.0084	0.0026
2	rs16831154	190033072	0.86	0.223270892544248	0.83	0.405269641990714	0.0609169155715414	0.00802891816174692	0.004	0.0014	0.0223	0.1545	0.0053	0.1749	0.2024	0.0058	0.0027	0.0101	0.0074	0.017	0.0025	0.006	0.0134	0.1177	0.1654	0.0017	0.0017	0.0091	0.0189	0.0155	0.0072	0.017	0.0084	0.0026
2	rs115418252	190035720	0.86	0.223270892544248	0.83	0.405269641990714	0.0608233505756787	0.00775426394954749	0.004	0.0014	0.0223	0.1545	0.0053	0.1749	0.2024	0.0058	0.0027	0.0101	0.0074	0.017	0.0025	0.006	0.0134	0.1177	0.1654	0.0017	0.0017	0.0091	0.0189	0.0155	0.0072	0.017	0.0084	0.0026
2	rs55851872	190047094	0.86	0.223270892544248	0.83	0.405269641990714	0.0605991823977443	0.00643330011585636	0.004	0.0014	0.0223	0.1546	0.0053	0.1749	0.2024	0.0058	0.0027	0.0101	0.0074	0.017	0.0025	0.006	0.0134	0.1176	0.1654	0.0017	0.0017	0.0091	0.0189	0.0155	0.0072	0.017	0.0084	0.0026
2	rs1356164	190048847	0.86	0.223270892544248	0.82	0.448736318624531	0.0605618742410107	0.00629943630787076	0.004	0.0014	0.0223	0.1546	0.0053	0.1749	0.2024	0.0058	0.0027	0.0101	0.0074	0.017	0.0025	0.006	0.0134	0.1176	0.1654	0.0017	0.0017	0.0091	0.0189	0.0155	0.0072	0.017	0.0084	0.0026
2	rs72910365	190054777	0.86	0.223270892544248	0.83	0.405269641990714	0.0612921268677749	0.005589721542977	0.004	0.0014	0.022	0.1547	0.0053	0.1749	0.2029	0.0058	0.0027	0.01	0.0074	0.017	0.0025	0.006	0.0133	0.1176	0.1654	0.0018	0.0017	0.0091	0.0189	0.0154	0.0072	0.017	0.0084	0.0026
2	rs12999125	190058461	0.86	0.223270892544248	0.83	0.405269641990714	0.061348539925942	0.005589721542977	0.004	0.0014	0.022	0.1547	0.0053	0.1749	0.2029	0.0058	0.0027	0.01	0.0074	0.017	0.0025	0.006	0.0133	0.1176	0.1654	0.0018	0.0017	0.0091	0.0189	0.0153	0.0072	0.017	0.0084	0.0026
2	rs1533618	190082272	0.86	0.223270892544248	0.83	0.405269641990714	0.0608046489855794	0.00504243072538959	0.0041	0.0014	0.022	0.1549	0.0053	0.1755	0.2027	0.0058	0.0027	0.0099	0.0074	0.017	0.0025	0.0059	0.0133	0.117	0.1653	0.0019	0.0019	0.0091	0.0189	0.0154	0.0072	0.0169	0.0084	0.0026
2	rs17271001	190112913	0.86	0.223270892544248	0.83	0.405269641990714	0.0581148857128635	0.00349879260604028	0.0042	0.0014	0.022	0.1551	0.0053	0.1753	0.2028	0.0058	0.0027	0.0099	0.0072	0.0169	0.0025	0.0058	0.0132	0.1172	0.1654	0.0019	0.0019	0.0091	0.019	0.0153	0.0073	0.0169	0.0084	0.0027
2	rs11687908	190120033	0.86	0.223270892544248	0.84	0.364737902801441	0.0556815472943913	0.00379683220899093	0.0042	0.0014	0.022	0.1552	0.0053	0.1753	0.2029	0.0057	0.0027	0.0098	0.0071	0.0168	0.0026	0.0057	0.0132	0.1173	0.1654	0.0019	0.0019	0.0091	0.019	0.0153	0.0072	0.0169	0.0083	0.0027
2	rs12473931	190137632	0.86	0.223270892544248	0.84	0.364737902801441	0.0537983296046781	0.00353125614551042	0.0042	0.0015	0.022	0.1553	0.0053	0.1752	0.2029	0.0057	0.0027	0.0097	0.007	0.0168	0.0026	0.0057	0.0132	0.1174	0.1655	0.0019	0.0019	0.0091	0.019	0.0153	0.0072	0.0169	0.0083	0.0027
2	rs72912257	190137793	0.86	0.223270892544248	0.84	0.364737902801441	0.0538328110707608	0.00358025681480751	0.0042	0.0015	0.022	0.1553	0.0053	0.1752	0.2029	0.0057	0.0027	0.0097	0.007	0.0168	0.0026	0.0057	0.0132	0.1174	0.1655	0.0019	0.0019	0.0091	0.019	0.0153	0.0072	0.0169	0.0083	0.0027
2	rs114546349	190147326	0.86	0.223270892544248	0.84	0.364737902801441	0.051137487048655	0.00393353821229958	0.0043	0.0015	0.022	0.1554	0.0053	0.1751	0.203	0.0057	0.0027	0.0097	0.007	0.0168	0.0026	0.0057	0.0132	0.1175	0.1656	0.0019	0.0019	0.0091	0.019	0.0153	0.0071	0.0169	0.0082	0.0027
2	rs17198836	190152443	0.86	0.223270892544248	0.84	0.364737902801441	0.0487599793496677	0.00383076358338138	0.0043	0.0015	0.022	0.1555	0.0053	0.175	0.2031	0.0057	0.0027	0.0097	0.007	0.0168	0.0026	0.0056	0.0132	0.1176	0.1657	0.0019	0.0019	0.0091	0.019	0.0153	0.0071	0.0169	0.0082	0.0027
2	rs75854248	190160484	0.86	0.223270892544248	0.84	0.364737902801441	0.0461156557721512	0.00332315108553433	0.0043	0.0015	0.022	0.1557	0.0053	0.1746	0.2032	0.0057	0.0026	0.0097	0.0068	0.0167	0.0026	0.0056	0.0132	0.1177	0.1658	0.0019	0.0019	0.0091	0.0189	0.0152	0.0071	0.0169	0.0082	0.0027
2	rs76531803	190172013	0.86	0.223270892544248	0.84	0.364737902801441	0.0460380203226116	0.0032605000908621	0.0043	0.0015	0.022	0.1557	0.0053	0.1746	0.2032	0.0057	0.0026	0.0097	0.0068	0.0167	0.0026	0.0056	0.0132	0.1177	0.1658	0.0019	0.0019	0.0091	0.0189	0.0152	0.0071	0.0169	0.0082	0.0027
2	rs77549831	190173856	0.86	0.223270892544248	0.84	0.364737902801441	0.0460535403047473	0.0032605000908621	0.0043	0.0015	0.022	0.1557	0.0053	0.1746	0.2032	0.0057	0.0026	0.0097	0.0068	0.0167	0.0026	0.0056	0.0132	0.1177	0.1658	0.0019	0.0019	0.0091	0.0189	0.0152	0.0071	0.0169	0.0082	0.0027
2	rs77770634	190196766	0.86	0.223270892544248	0.84	0.364737902801441	0.0483256744680568	0.00388196700293658	0.0043	0.0015	0.0221	0.1559	0.0053	0.1745	0.2033	0.0056	0.0026	0.0096	0.0068	0.0167	0.0026	0.0056	0.0132	0.1178	0.1659	0.0019	0.002	0.009	0.0188	0.0151	0.0071	0.0168	0.0083	0.0027
2	rs77309867	190215613	0.86	0.223270892544248	0.84	0.364737902801441	0.0483096395223374	0.00384779053540982	0.0043	0.0015	0.0221	0.1559	0.0053	0.1745	0.2033	0.0056	0.0026	0.0096	0.0068	0.0167	0.0026	0.0056	0.0132	0.1178	0.1659	0.0019	0.002	0.009	0.0188	0.0151	0.0071	0.0168	0.0083	0.0027
2	rs10210634	190269133	0.86	0.223270892544248	0.84	0.364737902801441	0.0478939930902568	0.00458113892261047	0.0044	0.0015	0.0222	0.1561	0.0053	0.1743	0.2033	0.0055	0.0026	0.0096	0.0067	0.0167	0.0026	0.0056	0.0133	0.1178	0.166	0.0019	0.002	0.009	0.0188	0.0151	0.0071	0.0168	0.0082	0.0028
2	rs75581203	190311077	0.86	0.223270892544248	0.84	0.364737902801441	0.0529922667774122	0.00638851388535974	0.0043	0.0015	0.0222	0.1567	0.0053	0.1741	0.2032	0.0054	0.0026	0.0096	0.0066	0.0166	0.0025	0.0056	0.0131	0.1179	0.1664	0.0019	0.0019	0.0088	0.0189	0.015	0.0071	0.0167	0.0082	0.0027
2	rs17198871	190324866	0.86	0.223270892544248	0.84	0.364737902801441	0.0514379631462136	0.00654598738260127	0.0043	0.0015	0.0222	0.1569	0.0053	0.1738	0.2032	0.0054	0.0027	0.0096	0.0066	0.0166	0.0025	0.0056	0.0131	0.1179	0.1665	0.0019	0.002	0.0088	0.0189	0.015	0.007	0.0167	0.0082	0.0027
2	rs17198892	190329158	0.86	0.223270892544248	0.84	0.364737902801441	0.0514881576188338	0.0066140946012064	0.0043	0.0015	0.0222	0.1569	0.0053	0.1738	0.2032	0.0054	0.0027	0.0096	0.0066	0.0165	0.0025	0.0056	0.0131	0.1179	0.1665	0.0019	0.002	0.0088	0.0189	0.015	0.007	0.0167	0.0082	0.0027
2	rs2289223	190331262	0.86	0.223270892544248	0.84	0.364737902801441	0.051689264724659	0.00760655170616494	0.0043	0.0015	0.0222	0.1573	0.0052	0.1735	0.2033	0.0054	0.0027	0.0096	0.0066	0.0166	0.0025	0.0056	0.0131	0.1179	0.1666	0.0019	0.002	0.0087	0.019	0.015	0.007	0.0167	0.0082	0.0027
2	rs17198899	190333378	0.86	0.223270892544248	0.86	0.29215087580064	0.0517060474370264	0.00768022255884735	0.0043	0.0015	0.0222	0.1573	0.0052	0.1735	0.2033	0.0054	0.0027	0.0096	0.0066	0.0166	0.0025	0.0056	0.0131	0.1179	0.1666	0.0019	0.002	0.0087	0.019	0.015	0.007	0.0167	0.0082	0.0027
2	rs62187105	190334384	0.86	0.223270892544248	0.86	0.29215087580064	0.051689264724659	0.00750890039845496	0.0043	0.0015	0.0222	0.1573	0.0052	0.1735	0.2033	0.0054	0.0027	0.0096	0.0066	0.0166	0.0025	0.0056	0.0131	0.1179	0.1666	0.0019	0.002	0.0087	0.019	0.015	0.007	0.0167	0.0082	0.0027
2	rs8179541	190341083	0.86	0.223270892544248	0.86	0.29215087580064	0.0470227319391993	0.0123943459075691	0.0042	0.0015	0.0222	0.1574	0.0053	0.1731	0.2033	0.0054	0.0027	0.0096	0.0066	0.0166	0.0025	0.0056	0.0131	0.1178	0.1667	0.0019	0.002	0.0086	0.0189	0.0151	0.007	0.0167	0.0082	0.0027
2	rs13010531	190344985	0.86	0.223270892544248	0.86	0.29215087580064	0.0453586542858226	0.0135866749403153	0.0042	0.0015	0.0222	0.1574	0.0053	0.1733	0.2032	0.0054	0.0027	0.0096	0.0066	0.0166	0.0025	0.0056	0.0131	0.118	0.1667	0.0019	0.002	0.0087	0.0189	0.0151	0.007	0.0164	0.0082	0.0027
2	rs115146760	190345884	0.86	0.223270892544248	0.87	0.259919603286658	0.0449604330881055	0.0174169953569396	0.0042	0.0015	0.0222	0.1574	0.0053	0.1733	0.2031	0.0055	0.0027	0.0096	0.0066	0.0166	0.0025	0.0056	0.0131	0.118	0.1667	0.0019	0.002	0.0087	0.0189	0.0151	0.007	0.0164	0.0082	0.0027
2	rs1898971	190357113	0.86	0.223270892544248	0.87	0.259919603286658	0.0364085602001976	0.02738384419659	0.0042	0.0016	0.0222	0.1574	0.0055	0.1736	0.2026	0.0058	0.0027	0.0095	0.0065	0.0166	0.0025	0.0056	0.0131	0.1181	0.1667	0.0019	0.0021	0.0087	0.0188	0.015	0.0069	0.0164	0.0081	0.0027
2	rs10198663	190357442	0.87	0.194736090082605	0.87	0.259919603286658	0.0373279334519841	0.0290292214773337	0.0042	0.0015	0.0222	0.1572	0.0055	0.1736	0.203	0.0058	0.0027	0.0095	0.0065	0.0166	0.0025	0.0055	0.0131	0.118	0.1667	0.0019	0.002	0.0087	0.0188	0.015	0.0069	0.0164	0.0081	0.0027
2	rs114725041	190369135	0.86	0.223270892544248	0.87	0.259919603286658	0.023638375444407	0.0380805533671261	0.0042	0.0018	0.0228	0.1583	0.0056	0.1738	0.202	0.0056	0.0025	0.0089	0.0063	0.0174	0.0024	0.0056	0.0138	0.117	0.1671	0.0019	0.002	0.0089	0.0182	0.0153	0.0067	0.0165	0.0075	0.0027
2	rs112251658	190370004	0.86	0.223270892544248	0.87	0.259919603286658	0.0236189034650439	0.0360013524982591	0.0042	0.0018	0.0228	0.1583	0.0056	0.1738	0.202	0.0056	0.0025	0.0089	0.0062	0.0174	0.0024	0.0056	0.0138	0.117	0.1671	0.0019	0.002	0.0089	0.0182	0.0153	0.0067	0.0165	0.0075	0.0027
2	rs62187111	190374084	0.86	0.223270892544248	0.87	0.259919603286658	0.02248091376471	0.0344382397724384	0.0042	0.0018	0.0229	0.1584	0.0056	0.1738	0.2018	0.0055	0.0025	0.0088	0.0062	0.0175	0.0024	0.0057	0.0139	0.1168	0.1671	0.0018	0.002	0.009	0.0181	0.0154	0.0067	0.0166	0.0074	0.0027
2	rs10931422	190376435	0.86	0.223270892544248	0.86	0.29215087580064	0.0189945950637476	0.0320036463383413	0.0042	0.0018	0.0229	0.1585	0.0056	0.1738	0.2018	0.0055	0.0025	0.0088	0.0062	0.0176	0.0024	0.0057	0.014	0.1167	0.1671	0.0018	0.002	0.009	0.0181	0.0154	0.0067	0.0166	0.0074	0.0027
2	rs1371469	190380442	0.86	0.223270892544248	0.86	0.29215087580064	0.0159415844696262	0.0259642663958041	0.0042	0.0019	0.023	0.1585	0.0056	0.1737	0.2018	0.0055	0.0025	0.0087	0.0061	0.0176	0.0024	0.0057	0.014	0.1167	0.1672	0.0018	0.002	0.009	0.0181	0.0155	0.0067	0.0166	0.0073	0.0027
2	rs11691332	190388444	0.86	0.223270892544248	0.86	0.29215087580064	0.0181924047954063	0.0445739686724164	0.0042	0.0019	0.023	0.1586	0.0056	0.1737	0.2017	0.0055	0.0025	0.0087	0.0061	0.0177	0.0024	0.0057	0.0141	0.1166	0.1671	0.0018	0.002	0.009	0.018	0.0155	0.0067	0.0167	0.0073	0.0027
2	rs75725165	190394133	0.86	0.223270892544248	0.86	0.29215087580064	0.0150045600563416	0.0449803670229448	0.0042	0.002	0.0236	0.1586	0.0056	0.173	0.2012	0.0054	0.0025	0.0087	0.0061	0.0179	0.0025	0.0059	0.0145	0.1162	0.1673	0.0018	0.0021	0.0091	0.0177	0.0156	0.0067	0.0169	0.0071	0.0027
2	rs77756847	190395386	0.86	0.223270892544248	0.86	0.29215087580064	0.0138500678985479	0.0407118733980016	0.0042	0.002	0.0236	0.1586	0.0056	0.1729	0.2011	0.0054	0.0025	0.0087	0.0061	0.0179	0.0025	0.0059	0.0146	0.1162	0.1673	0.0018	0.0021	0.0091	0.0176	0.0157	0.0067	0.0169	0.0071	0.0027
2	rs735831	190398497	0.86	0.223270892544248	0.86	0.29215087580064	0.0134975465102351	0.0404340865136578	0.0042	0.002	0.0237	0.1586	0.0056	0.1729	0.2011	0.0054	0.0025	0.0088	0.0061	0.0179	0.0025	0.0059	0.0146	0.1162	0.1673	0.0018	0.0021	0.0091	0.0176	0.0157	0.0067	0.0169	0.0071	0.0027
2	Affx-18695123	190404135	0.85	0.254661707966279	0.87	0.259919603286658	0.010393128405962	0.0287439639838225	0.0042	0.002	0.0239	0.1586	0.0056	0.1726	0.2008	0.0054	0.0025	0.0088	0.0062	0.018	0.0025	0.0059	0.0148	0.116	0.1674	0.0019	0.0021	0.0091	0.0175	0.0158	0.0067	0.0171	0.007	0.0027
2	rs10188230	190432613	0.84	0.289034762536342	0.87	0.259919603286658	0.00984620974025603	0.052136168043876	0.004	0.0023	0.0249	0.1581	0.0054	0.1715	0.2003	0.0053	0.0025	0.0088	0.0061	0.0187	0.0026	0.006	0.0159	0.115	0.1676	0.0021	0.0024	0.0094	0.0162	0.0165	0.0069	0.0169	0.007	0.0027
2	rs72916297	190433874	0.84	0.289034762536342	0.87	0.259919603286658	0.0104517242923144	0.0491941152509978	0.004	0.0023	0.0249	0.158	0.0054	0.1714	0.2003	0.0053	0.0025	0.0088	0.0061	0.0187	0.0026	0.006	0.0159	0.115	0.1676	0.0021	0.0024	0.0094	0.0162	0.0165	0.007	0.0169	0.007	0.0028
2	rs1439812	190440548	0.84	0.289034762536342	0.85	0.32706018639722	0.012011031986881	0.0555343001299485	0.0041	0.0024	0.0251	0.1579	0.0053	0.1712	0.2002	0.0052	0.0025	0.0088	0.0061	0.0188	0.0026	0.006	0.0161	0.1148	0.1677	0.0021	0.0025	0.0094	0.016	0.0166	0.007	0.0168	0.007	0.0028
2	rs2882877	190441317	0.84	0.289034762536342	0.85	0.32706018639722	0.0118811791195521	0.0456808493126426	0.0041	0.0023	0.0251	0.158	0.0053	0.1711	0.2001	0.0052	0.0025	0.0088	0.0061	0.0189	0.0025	0.0061	0.0161	0.1148	0.1676	0.0021	0.0025	0.0095	0.0159	0.0166	0.007	0.0168	0.007	0.0028
2	rs930373	190443583	0.83	0.326509998324372	0.84	0.364737902801441	0.0149068843739388	0.0708766457271976	0.0041	0.0024	0.0253	0.1582	0.0052	0.1712	0.1998	0.0052	0.0024	0.0088	0.006	0.019	0.0025	0.006	0.0163	0.1147	0.1675	0.0021	0.0025	0.0096	0.0158	0.0167	0.007	0.0169	0.007	0.0028
2	rs4287798	190445076	0.83	0.326509998324372	0.84	0.364737902801441	0.0154785690207492	0.0615345997089099	0.004	0.0024	0.0254	0.1583	0.0051	0.1714	0.1998	0.005	0.0024	0.0087	0.0059	0.0192	0.0025	0.0059	0.0164	0.1148	0.1675	0.0021	0.0024	0.0096	0.0158	0.0168	0.0071	0.017	0.0069	0.0027
2	rs116749612	190447618	0.83	0.326509998324372	0.83	0.405269641990714	0.0205786591572818	0.0655878312910603	0.0039	0.0022	0.0257	0.1594	0.005	0.1716	0.1997	0.0051	0.0022	0.0085	0.0059	0.0193	0.0021	0.0058	0.0163	0.1141	0.1677	0.0021	0.0021	0.0095	0.0156	0.0174	0.0072	0.0171	0.0068	0.0026
2	rs77284543	190449423	0.83	0.326509998324372	0.83	0.405269641990714	0.0225373273643121	0.065519386739129	0.0038	0.0022	0.0257	0.1597	0.005	0.1717	0.1997	0.0051	0.0022	0.0084	0.0059	0.0194	0.002	0.0057	0.0163	0.114	0.1677	0.0021	0.002	0.0095	0.0156	0.0175	0.0073	0.0171	0.0068	0.0025
2	rs13035168	190454385	0.83	0.326509998324372	0.83	0.405269641990714	0.0242775013276264	0.065041115434425	0.0038	0.0022	0.0258	0.1598	0.005	0.1717	0.1997	0.0051	0.0021	0.0084	0.0059	0.0194	0.002	0.0057	0.0163	0.1138	0.1677	0.0021	0.0019	0.0095	0.0156	0.0176	0.0073	0.0171	0.0068	0.0025
2	rs6733858	190464736	0.83	0.326509998324372	0.83	0.405269641990714	0.020649249180763	0.0636151556926606	0.0037	0.0022	0.0258	0.1599	0.0049	0.1718	0.1996	0.0052	0.0021	0.0084	0.0059	0.0195	0.0019	0.0057	0.0163	0.114	0.1678	0.0021	0.0019	0.0095	0.0155	0.0178	0.0073	0.0171	0.0067	0.0025
2	rs17271183	190466451	0.83	0.326509998324372	0.83	0.405269641990714	0.0216011923201874	0.0644963240392324	0.0038	0.0022	0.0258	0.1599	0.0049	0.1718	0.1996	0.0052	0.0021	0.0084	0.0059	0.0195	0.0019	0.0057	0.0163	0.114	0.1678	0.0021	0.0018	0.0095	0.0155	0.0178	0.0073	0.0171	0.0067	0.0025
2	rs79731936	190467978	0.83	0.326509998324372	0.83	0.405269641990714	0.0241190434529808	0.0657248103554175	0.0038	0.0022	0.0258	0.1598	0.0049	0.1718	0.1996	0.0052	0.0021	0.0084	0.0059	0.0195	0.0019	0.0056	0.0163	0.114	0.1678	0.0021	0.0018	0.0095	0.0155	0.0178	0.0075	0.0171	0.0067	0.0025
2	rs113420735	190468787	0.83	0.326509998324372	0.83	0.405269641990714	0.0248884614445998	0.0648365928645739	0.0038	0.0022	0.0258	0.1597	0.0049	0.1718	0.1996	0.0052	0.0021	0.0084	0.0059	0.0195	0.0019	0.0056	0.0163	0.114	0.1678	0.0021	0.0018	0.0095	0.0156	0.0178	0.0076	0.0172	0.0067	0.0025
2	rs10497704	190473344	0.83	0.326509998324372	0.83	0.405269641990714	0.0387576086174346	0.129514703686575	0.0038	0.0023	0.0257	0.1596	0.0047	0.1724	0.1997	0.005	0.002	0.008	0.0057	0.0197	0.0019	0.0053	0.0166	0.1143	0.1677	0.0021	0.002	0.009	0.015	0.0185	0.0074	0.0176	0.0065	0.0025
2	rs76194616	190485847	0.83	0.326509998324372	0.83	0.405269641990714	0.0457747240126961	0.138040127935072	0.0038	0.0023	0.0257	0.1595	0.0046	0.1722	0.1997	0.005	0.002	0.0079	0.0056	0.0199	0.0019	0.0052	0.0167	0.1144	0.1676	0.002	0.002	0.0089	0.0149	0.0189	0.0074	0.0178	0.0064	0.0025
2	rs12693546	190486357	0.83	0.326509998324372	0.83	0.405269641990714	0.0452665449443819	0.135388633198017	0.0038	0.0023	0.0258	0.1595	0.0046	0.1722	0.1997	0.005	0.002	0.0079	0.0056	0.0199	0.0019	0.0052	0.0167	0.1144	0.1676	0.002	0.002	0.0089	0.0149	0.0189	0.0074	0.0178	0.0064	0.0025
2	rs4372939	190487474	0.83	0.326509998324372	0.83	0.405269641990714	0.0477506812455978	0.145264366835946	0.0038	0.0023	0.0257	0.1595	0.0046	0.1722	0.1996	0.005	0.002	0.0079	0.0056	0.0199	0.0019	0.0053	0.0169	0.1145	0.1676	0.002	0.002	0.0088	0.0147	0.019	0.0074	0.0179	0.0064	0.0026
2	rs4667292	190490538	0.83	0.326509998324372	0.83	0.405269641990714	0.0472119015856253	0.150722260023125	0.0039	0.0023	0.0257	0.1591	0.0048	0.1722	0.1994	0.005	0.002	0.0078	0.0055	0.0201	0.0019	0.0054	0.0171	0.1148	0.1678	0.0019	0.002	0.0085	0.0143	0.0191	0.0074	0.018	0.0063	0.0028
2	rs10497705	190492014	0.83	0.326509998324372	0.83	0.405269641990714	0.0698538046216227	0.184425714497837	0.0039	0.0022	0.026	0.1583	0.005	0.1715	0.1995	0.0051	0.002	0.0079	0.0056	0.0205	0.0018	0.0055	0.0174	0.1149	0.1673	0.002	0.002	0.008	0.0142	0.0195	0.0076	0.0183	0.006	0.0032
2	rs6434355	190501523	0.83	0.326509998324372	0.83	0.405269641990714	0.215154076737685	0.191898573815898	0.0038	0.0019	0.0261	0.1574	0.0052	0.1721	0.1997	0.0051	0.0019	0.0078	0.0067	0.0207	0.0014	0.0058	0.0175	0.114	0.167	0.0019	0.0017	0.0079	0.0139	0.0197	0.0074	0.0189	0.0059	0.0036
2	Affx-18696339	190506877	0.82	0.36720095628419	0.83	0.405269641990714	0.745321330789305	0.196451224054656	0.0036	0.0017	0.026	0.1567	0.0055	0.1718	0.2008	0.0053	0.0018	0.0077	0.0077	0.0208	0.0013	0.0058	0.0175	0.1135	0.1662	0.0017	0.0016	0.0079	0.0137	0.0198	0.0074	0.0188	0.006	0.0043
2	rs6707560	190508047	0.82	0.36720095628419	0.83	0.405269641990714	0.888461651015372	0.174455164014898	0.0036	0.0017	0.026	0.1565	0.0056	0.1716	0.2009	0.0053	0.0018	0.0077	0.0079	0.0208	0.0013	0.0058	0.0176	0.1133	0.166	0.0017	0.0016	0.0078	0.0137	0.02	0.0074	0.0188	0.006	0.0044
2	rs6718862	190515987	0.82	0.36720095628419	0.83	0.405269641990714	1.09609900993725	0.166343349520279	0.0036	0.0018	0.0259	0.1567	0.0057	0.1715	0.2007	0.0054	0.0018	0.0077	0.008	0.0208	0.0013	0.0058	0.0176	0.1133	0.1659	0.0017	0.0016	0.0078	0.0137	0.02	0.0075	0.0187	0.006	0.0046
2	rs7568449	190521054	0.82	0.36720095628419	0.84	0.364737902801441	1.21094268877297	0.162824983309083	0.0036	0.0018	0.0259	0.1567	0.0057	0.1715	0.2006	0.0054	0.0018	0.0077	0.0081	0.0208	0.0013	0.0057	0.0176	0.1133	0.1659	0.0018	0.0016	0.0078	0.0137	0.02	0.0075	0.0187	0.006	0.0047
2	rs4531962	190526683	0.82	0.36720095628419	0.84	0.364737902801441	1.2318522198937	0.159140027848149	0.0036	0.0018	0.0259	0.1566	0.0057	0.1714	0.2003	0.0055	0.0018	0.0077	0.0082	0.0208	0.0014	0.0057	0.0176	0.1134	0.1659	0.0018	0.0016	0.0078	0.0137	0.02	0.0075	0.0187	0.006	0.0047
2	rs3828267	190531615	0.82	0.36720095628419	0.85	0.32706018639722	1.24418343552777	0.159623183808191	0.0037	0.0018	0.0259	0.1566	0.0057	0.1713	0.2004	0.0054	0.0017	0.0077	0.0082	0.0208	0.0014	0.0057	0.0177	0.1134	0.1659	0.0017	0.0016	0.0078	0.0137	0.02	0.0074	0.0187	0.006	0.0047
2	rs77217108	190538582	0.82	0.36720095628419	0.84	0.364737902801441	1.25402610846794	0.160784872734272	0.0037	0.0018	0.0259	0.1566	0.0058	0.1712	0.2003	0.0055	0.0018	0.0078	0.0082	0.0208	0.0014	0.0057	0.0177	0.1133	0.1659	0.0017	0.0016	0.0078	0.0137	0.02	0.0074	0.0187	0.006	0.0047
2	rs114987781	190540420	0.82	0.36720095628419	0.84	0.364737902801441	1.25477724868404	0.163214604267498	0.0037	0.0018	0.0259	0.1566	0.0058	0.1712	0.2003	0.0055	0.0018	0.0078	0.0082	0.0208	0.0014	0.0057	0.0177	0.1133	0.1659	0.0017	0.0016	0.0078	0.0137	0.02	0.0074	0.0187	0.006	0.0047
2	rs17271232	190548192	0.82	0.36720095628419	0.84	0.364737902801441	1.26051037115469	0.165069777592958	0.0037	0.0018	0.0259	0.1566	0.0058	0.1712	0.2003	0.0055	0.0018	0.0078	0.0083	0.0208	0.0014	0.0057	0.0177	0.1133	0.1659	0.0017	0.0016	0.0078	0.0137	0.02	0.0074	0.0187	0.006	0.0047
2	rs113995284	190561060	0.82	0.36720095628419	0.85	0.32706018639722	1.26399272410308	0.155676690275074	0.0038	0.0018	0.0259	0.1565	0.0058	0.171	0.2001	0.0055	0.0018	0.0078	0.0084	0.0208	0.0015	0.0058	0.0177	0.1132	0.1658	0.0018	0.0016	0.0078	0.0137	0.0198	0.0075	0.0188	0.006	0.0048
2	rs116660656	190569908	0.82	0.36720095628419	0.85	0.32706018639722	1.29521383242827	0.154910747788584	0.0039	0.0018	0.0259	0.156	0.0059	0.1709	0.2001	0.0055	0.0019	0.0079	0.0086	0.0208	0.0015	0.0058	0.0177	0.1131	0.1657	0.0018	0.0016	0.0078	0.0137	0.0197	0.0075	0.0189	0.0061	0.0048
2	rs16831887	190571776	0.82	0.36720095628419	0.85	0.32706018639722	1.29625953823134	0.153287601628678	0.0039	0.0018	0.0259	0.156	0.0059	0.1709	0.2001	0.0056	0.0019	0.0079	0.0086	0.0208	0.0015	0.0058	0.0177	0.1131	0.1657	0.0018	0.0016	0.0078	0.0137	0.0197	0.0075	0.0189	0.0061	0.0048
2	rs12693557	190590937	0.82	0.36720095628419	0.85	0.32706018639722	1.30282628857112	0.151480743441866	0.0039	0.0018	0.0259	0.1559	0.0059	0.1711	0.2001	0.0055	0.0019	0.0079	0.0086	0.0208	0.0015	0.0058	0.0178	0.1131	0.1656	0.0018	0.0016	0.0077	0.0136	0.0197	0.0076	0.0189	0.0061	0.0048
2	rs79706622	190611188	0.82	0.36720095628419	0.85	0.32706018639722	1.3293150337557	0.152050501280167	0.004	0.0018	0.026	0.1556	0.0059	0.1711	0.2	0.0055	0.0019	0.008	0.0087	0.0208	0.0015	0.0059	0.0178	0.1131	0.1655	0.0018	0.0016	0.0077	0.0136	0.0197	0.0076	0.0189	0.0061	0.0048
2	rs16831960	190617700	0.82	0.36720095628419	0.85	0.32706018639722	1.3298910296624	0.151955488423524	0.004	0.0018	0.026	0.1556	0.0059	0.1711	0.2	0.0055	0.0019	0.008	0.0087	0.0208	0.0015	0.0059	0.0178	0.1131	0.1655	0.0018	0.0016	0.0077	0.0136	0.0197	0.0076	0.0189	0.0061	0.0048
2	rs75321854	190620216	0.82	0.36720095628419	0.85	0.32706018639722	1.33037109829979	0.151860496844653	0.004	0.0018	0.026	0.1556	0.0059	0.1711	0.2	0.0055	0.0019	0.008	0.0087	0.0208	0.0015	0.0059	0.0178	0.1131	0.1655	0.0018	0.0016	0.0077	0.0136	0.0197	0.0076	0.0189	0.0061	0.0048
2	rs12990184	190634156	0.82	0.36720095628419	0.85	0.32706018639722	1.33315678737482	0.152811369324304	0.004	0.0018	0.026	0.1556	0.0059	0.1711	0.2	0.0055	0.0019	0.008	0.0087	0.0208	0.0015	0.0059	0.0178	0.1131	0.1655	0.0018	0.0016	0.0077	0.0136	0.0197	0.0076	0.0189	0.0061	0.0048
2	rs17199067	190646078	0.82	0.36720095628419	0.83	0.405269641990714	1.34056394372446	0.151955488423524	0.004	0.0019	0.026	0.1556	0.0059	0.171	0.2	0.0056	0.0019	0.008	0.0087	0.0208	0.0015	0.0059	0.0178	0.1131	0.1655	0.0018	0.0016	0.0077	0.0136	0.0198	0.0076	0.0189	0.0061	0.0048
2	rs5742959	190652679	0.82	0.36720095628419	0.83	0.405269641990714	1.40340995402655	0.158271656777745	0.004	0.0019	0.0263	0.1555	0.0059	0.1708	0.1997	0.0056	0.0019	0.008	0.0089	0.0208	0.0015	0.0059	0.0177	0.1131	0.1655	0.0018	0.0017	0.0076	0.0136	0.0199	0.0076	0.019	0.0061	0.0048
2	rs62184283	190665905	0.82	0.36720095628419	0.83	0.405269641990714	1.51148187347198	0.168112418281161	0.004	0.0019	0.0268	0.1552	0.0058	0.1709	0.1991	0.0056	0.002	0.0081	0.0091	0.0207	0.0015	0.006	0.0177	0.1131	0.1652	0.0018	0.0017	0.0075	0.0135	0.0201	0.0076	0.0191	0.0062	0.0049
2	rs5743030	190678545	0.82	0.36720095628419	0.83	0.405269641990714	0.936804529764911	0.168802158004557	0.0037	0.0019	0.0269	0.1551	0.0058	0.1712	0.1998	0.0056	0.0018	0.0082	0.0091	0.0208	0.0015	0.006	0.0177	0.1128	0.1653	0.0016	0.0016	0.0076	0.0135	0.0202	0.0075	0.0191	0.0062	0.0043
2	rs1233276	190684782	0.82	0.36720095628419	0.83	0.405269641990714	0.742822730206282	0.172563627757535	0.0036	0.0019	0.0269	0.1553	0.0058	0.1712	0.2001	0.0057	0.0018	0.0082	0.0091	0.0208	0.0015	0.0061	0.0177	0.1128	0.1652	0.0015	0.0016	0.0076	0.0135	0.0202	0.0074	0.0191	0.0063	0.004
2	rs5743063	190694449	0.82	0.36720095628419	0.83	0.405269641990714	0.564588022511158	0.173160180601383	0.0035	0.0017	0.0269	0.1556	0.0058	0.171	0.2005	0.0057	0.0018	0.0082	0.0091	0.0208	0.0014	0.0061	0.0178	0.1131	0.1649	0.0014	0.0016	0.0077	0.0134	0.0203	0.0073	0.019	0.0064	0.0037
2	rs5743082	190698518	0.82	0.36720095628419	0.83	0.405269641990714	0.403375727533423	0.18513789203775	0.0035	0.0017	0.0269	0.1557	0.0058	0.1709	0.2008	0.0058	0.0018	0.0082	0.0091	0.0207	0.0013	0.0061	0.0178	0.1131	0.1649	0.0014	0.0017	0.0077	0.0134	0.0203	0.0074	0.019	0.0065	0.0033
2	rs5743108	190706903	0.82	0.36720095628419	0.83	0.405269641990714	0.189289367190027	0.181687572606014	0.0036	0.0014	0.0269	0.156	0.0058	0.1707	0.2017	0.006	0.0018	0.0082	0.0091	0.0206	0.0013	0.0063	0.0177	0.113	0.1649	0.0015	0.0018	0.0078	0.0132	0.0202	0.0076	0.019	0.0068	0.0019
2	rs1233258	190707034	0.82	0.36720095628419	0.83	0.405269641990714	0.188949652486342	0.17695490567372	0.0036	0.0014	0.0269	0.156	0.0058	0.1707	0.2018	0.006	0.0018	0.0082	0.0091	0.0206	0.0013	0.0064	0.0176	0.113	0.1649	0.0015	0.0018	0.0078	0.0132	0.0202	0.0076	0.0191	0.0069	0.0017
2	rs2066459	190708712	0.82	0.36720095628419	0.83	0.405269641990714	0.187481595586512	0.187484501240129	0.0036	0.0014	0.0269	0.1562	0.0057	0.1708	0.2021	0.0061	0.0017	0.0082	0.0091	0.0206	0.0012	0.0065	0.0175	0.1131	0.1647	0.0015	0.0018	0.0076	0.0133	0.0201	0.0076	0.0189	0.0069	0.0017
2	rs256549	190746107	0.82	0.36720095628419	0.83	0.405269641990714	0.17546696658496	0.174355430990166	0.0036	0.0013	0.0269	0.1564	0.0057	0.1708	0.2024	0.0062	0.0016	0.0083	0.0091	0.0205	0.0012	0.0068	0.0175	0.1133	0.1644	0.0015	0.0018	0.0073	0.0134	0.0199	0.0077	0.0187	0.007	0.0016
2	rs62184288	190750116	0.82	0.36720095628419	0.83	0.405269641990714	0.135931871766278	0.17196779159252	0.0036	0.0014	0.0269	0.1564	0.0057	0.1708	0.2025	0.0062	0.0017	0.0083	0.0088	0.0205	0.0012	0.0068	0.0175	0.1133	0.1645	0.0015	0.0018	0.0073	0.0134	0.0199	0.0077	0.0187	0.007	0.0016
2	rs256546	190751163	0.82	0.36720095628419	0.83	0.405269641990714	0.136804166329337	0.168309385924453	0.0036	0.0014	0.0269	0.1564	0.0057	0.1708	0.2025	0.0062	0.0017	0.0083	0.0088	0.0205	0.0012	0.0068	0.0175	0.1133	0.1645	0.0015	0.0018	0.0073	0.0134	0.0199	0.0077	0.0187	0.007	0.0016
2	rs13399648	190760127	0.82	0.36720095628419	0.82	0.448736318624531	0.144483128309896	0.164092450458626	0.0036	0.0014	0.0269	0.1564	0.0057	0.1708	0.2025	0.0062	0.0017	0.0083	0.0089	0.0205	0.0012	0.0068	0.0174	0.1133	0.1646	0.0015	0.0018	0.0073	0.0133	0.0199	0.0077	0.0187	0.0072	0.0016
2	rs10178729	190761131	0.82	0.36720095628419	0.82	0.448736318624531	0.145323073443665	0.163214604267498	0.0036	0.0014	0.0269	0.1564	0.0057	0.1708	0.2025	0.0062	0.0017	0.0083	0.0089	0.0205	0.0012	0.0068	0.0174	0.1133	0.1646	0.0015	0.0018	0.0073	0.0133	0.0199	0.0077	0.0187	0.0072	0.0016
2	rs62184315	190771945	0.82	0.36720095628419	0.82	0.448736318624531	0.154955721118883	0.161463899793957	0.0036	0.0014	0.0269	0.1564	0.0057	0.1707	0.2024	0.0062	0.0017	0.0083	0.0089	0.0205	0.0012	0.0068	0.0174	0.1133	0.1646	0.0015	0.0018	0.0072	0.0133	0.0198	0.0077	0.0186	0.0075	0.0016
2	rs34339998	190774650	0.82	0.36720095628419	0.82	0.448736318624531	0.154016152372527	0.160494171036998	0.0036	0.0014	0.0269	0.1563	0.0057	0.1706	0.2023	0.0062	0.0017	0.0086	0.009	0.0205	0.0012	0.0068	0.0173	0.1133	0.1646	0.0015	0.0018	0.0072	0.0133	0.0198	0.0077	0.0186	0.0075	0.0016
2	rs11677229	190775545	0.82	0.36720095628419	0.82	0.448736318624531	0.154284256360931	0.160300473335357	0.0036	0.0014	0.0268	0.1563	0.0057	0.1706	0.2023	0.0062	0.0017	0.0087	0.009	0.0205	0.0012	0.0068	0.0173	0.1133	0.1646	0.0015	0.0018	0.0072	0.0133	0.0198	0.0077	0.0186	0.0075	0.0016
2	rs77811961	190786628	0.82	0.36720095628419	0.83	0.405269641990714	0.163702587660997	0.162241167983665	0.0037	0.0014	0.0269	0.1563	0.0057	0.1706	0.2023	0.0062	0.0016	0.0087	0.009	0.0205	0.0012	0.0068	0.0173	0.1133	0.1646	0.0015	0.0018	0.0072	0.0133	0.0198	0.0077	0.0186	0.0075	0.0016
2	rs73044269	190790393	0.82	0.36720095628419	0.83	0.405269641990714	0.164990139321454	0.161755220868962	0.0037	0.0014	0.0269	0.1563	0.0057	0.1706	0.2023	0.0062	0.0016	0.0087	0.009	0.0205	0.0012	0.0068	0.0173	0.1132	0.1646	0.0015	0.0018	0.0072	0.0133	0.0198	0.0077	0.0186	0.0075	0.0016
2	rs76292963	190793652	0.82	0.36720095628419	0.83	0.405269641990714	0.162110076814091	0.165363373537302	0.0037	0.0014	0.0269	0.1564	0.0057	0.1707	0.2021	0.0062	0.0016	0.0087	0.009	0.0205	0.0012	0.0068	0.0173	0.1132	0.1646	0.0015	0.0018	0.0072	0.0133	0.0198	0.0078	0.0186	0.0075	0.0015
2	rs7593661	190794689	0.82	0.36720095628419	0.83	0.405269641990714	0.160767047880406	0.167128792396699	0.0037	0.0014	0.0269	0.1565	0.0057	0.1708	0.202	0.0062	0.0016	0.0087	0.009	0.0205	0.0012	0.0068	0.0173	0.1132	0.1646	0.0015	0.0017	0.0072	0.0133	0.0198	0.0078	0.0186	0.0075	0.0015
2	rs7564968	190811972	0.83	0.326509998324372	0.83	0.405269641990714	0.0946737629341659	0.35428594056616	0.0032	0.001	0.0277	0.1559	0.0065	0.1703	0.2026	0.0069	0.0016	0.0102	0.0087	0.0213	8e-04	0.0083	0.0178	0.1138	0.1604	0.0012	0.0014	0.0067	0.0131	0.02	0.0082	0.0185	0.0073	0.0013
2	rs6434374	190815715	0.83	0.326509998324372	0.83	0.405269641990714	0.0887950273241625	0.32578808096915	0.0032	0.0011	0.0276	0.1559	0.0065	0.1703	0.2024	0.007	0.0017	0.0102	0.0087	0.0213	9e-04	0.0083	0.0177	0.1138	0.1604	0.0013	0.0015	0.0067	0.0131	0.0199	0.0082	0.0184	0.0074	0.0013
2	rs55939356	190818079	0.83	0.326509998324372	0.82	0.448736318624531	0.0868725123684755	0.303835793958286	0.0032	0.0011	0.0274	0.1559	0.0065	0.1704	0.2023	0.007	0.0017	0.0103	0.0087	0.0213	0.001	0.0083	0.0177	0.1137	0.1604	0.0013	0.0015	0.0067	0.0131	0.0199	0.0082	0.0183	0.0074	0.0014
2	rs75281998	190865467	0.83	0.326509998324372	0.82	0.448736318624531	0.0847212732206897	0.302642902444844	0.0032	0.0011	0.0275	0.1561	0.0067	0.17	0.2018	0.007	0.0017	0.0109	0.0088	0.0213	0.001	0.0084	0.0176	0.1137	0.1603	0.0013	0.0015	0.0067	0.013	0.0199	0.0082	0.0182	0.0074	0.0013
2	rs35470394	190875531	0.83	0.326509998324372	0.82	0.448736318624531	0.0821713804003623	0.304193935517477	0.0032	0.0011	0.0275	0.1561	0.0067	0.1699	0.2017	0.007	0.0017	0.0111	0.0088	0.0213	0.001	0.0084	0.0176	0.1136	0.1603	0.0013	0.0015	0.0067	0.013	0.0199	0.0082	0.0182	0.0075	0.0013
2	rs115329555	190884052	0.83	0.326509998324372	0.81	0.49521423796015	0.0795596889439196	0.309941310672402	0.0032	0.0011	0.0275	0.1562	0.0067	0.1698	0.2016	0.007	0.0017	0.0111	0.0088	0.0213	0.001	0.0084	0.0177	0.1136	0.1603	0.0013	0.0015	0.0067	0.013	0.0199	0.0082	0.0183	0.0075	0.0013
2	rs74354552	190884883	0.83	0.326509998324372	0.78	0.653412240020304	0.0792703661145363	0.309941310672402	0.0032	0.0011	0.0275	0.1562	0.0067	0.1697	0.2016	0.007	0.0017	0.0111	0.0088	0.0213	0.001	0.0084	0.0177	0.1136	0.1603	0.0013	0.0015	0.0067	0.013	0.0199	0.0082	0.0183	0.0075	0.0013
2	rs77749717	190886443	0.83	0.326509998324372	0.77	0.712611004068267	0.0783181962195969	0.311743930993851	0.0032	0.0011	0.0275	0.1562	0.0067	0.1697	0.2016	0.007	0.0017	0.0111	0.0088	0.0213	0.001	0.0084	0.0177	0.1136	0.1603	0.0013	0.0015	0.0067	0.013	0.0199	0.0082	0.0183	0.0075	0.0013
2	rs1369319	190895573	0.83	0.326509998324372	0.77	0.712611004068267	0.0677045789690178	0.318622093693423	0.0032	0.0011	0.0275	0.1563	0.007	0.1693	0.2014	0.007	0.0017	0.011	0.0089	0.0213	0.001	0.0085	0.0177	0.1136	0.1603	0.0013	0.0015	0.0067	0.0131	0.0199	0.0082	0.0185	0.0076	0.0014
2	rs11689258	190898624	0.83	0.326509998324372	0.77	0.712611004068267	0.0610105756665893	0.353412297478689	0.0032	0.0011	0.0275	0.1563	0.007	0.1692	0.2011	0.0071	0.0017	0.0111	0.0088	0.0213	0.001	0.0085	0.0176	0.1138	0.1602	0.0014	0.0015	0.0066	0.0131	0.0198	0.0083	0.0184	0.0076	0.0014
2	rs35285831	190901698	0.83	0.326509998324372	0.78	0.653412240020304	0.0500458482985441	0.326031815698004	0.0032	0.0011	0.0276	0.1563	0.0071	0.1692	0.2007	0.0071	0.0017	0.0112	0.0088	0.0214	0.001	0.0085	0.0176	0.114	0.1602	0.0014	0.0015	0.0066	0.0131	0.0197	0.0083	0.0184	0.0077	0.0014
2	rs17244709	190902925	0.83	0.326509998324372	0.78	0.653412240020304	0.0464739241143942	0.32298898344543	0.0032	0.0012	0.0276	0.1563	0.0071	0.1692	0.2006	0.0072	0.0017	0.0112	0.0088	0.0214	0.001	0.0085	0.0176	0.1141	0.1602	0.0014	0.0015	0.0066	0.0131	0.0196	0.0083	0.0184	0.0078	0.0014
2	rs4853585	190904163	0.83	0.326509998324372	0.78	0.653412240020304	0.0460845909300385	0.324691937048948	0.0032	0.0012	0.0276	0.1563	0.0072	0.1692	0.2005	0.0072	0.0017	0.0112	0.0088	0.0214	0.001	0.0085	0.0175	0.1141	0.1602	0.0014	0.0015	0.0066	0.0131	0.0196	0.0084	0.0184	0.0078	0.0014
2	rs17732729	190916072	0.83	0.326509998324372	0.78	0.653412240020304	0.0468969047319655	0.335455983647688	0.0032	0.0012	0.0275	0.1563	0.0072	0.1695	0.2001	0.0072	0.0017	0.0113	0.0088	0.0215	0.001	0.0086	0.0175	0.1141	0.1602	0.0014	0.0014	0.0065	0.013	0.0194	0.0084	0.0184	0.0078	0.0013
2	rs78724263	190917402	0.83	0.326509998324372	0.78	0.653412240020304	0.047196117782508	0.340258982476078	0.0032	0.0012	0.0275	0.1563	0.0072	0.1695	0.2001	0.0072	0.0017	0.0113	0.0088	0.0215	0.001	0.0086	0.0175	0.1141	0.1602	0.0014	0.0014	0.0065	0.013	0.0194	0.0084	0.0184	0.0078	0.0013
2	rs72909336	190921242	0.83	0.326509998324372	0.78	0.653412240020304	0.0481814894753998	0.336193615399693	0.0032	0.0012	0.0275	0.1563	0.0072	0.1695	0.2001	0.0072	0.0017	0.0113	0.0088	0.0215	0.0011	0.0086	0.0174	0.114	0.1605	0.0014	0.0014	0.0065	0.013	0.0194	0.0084	0.0184	0.0078	0.0013
2	rs77768906	190934263	0.83	0.326509998324372	0.78	0.653412240020304	0.052532890688383	0.354785442021858	0.0033	0.0012	0.0275	0.1563	0.0072	0.1694	0.2002	0.0073	0.0017	0.0114	0.0088	0.0214	0.0011	0.0087	0.0172	0.114	0.1602	0.0014	0.0014	0.0065	0.0129	0.0194	0.0086	0.0184	0.0079	0.0013
2	rs112101918	190934349	0.83	0.326509998324372	0.78	0.653412240020304	0.052617758026813	0.353661846823201	0.0033	0.0012	0.0275	0.1563	0.0072	0.1694	0.2002	0.0073	0.0017	0.0114	0.0088	0.0214	0.0011	0.0087	0.0172	0.114	0.1602	0.0014	0.0014	0.0065	0.0129	0.0194	0.0086	0.0184	0.0079	0.0013
2	rs12472193	190939465	0.83	0.326509998324372	0.78	0.653412240020304	0.0575180721795537	0.354660547799293	0.0033	0.0012	0.0274	0.1562	0.0072	0.1692	0.2004	0.0074	0.0017	0.0116	0.0088	0.0214	0.0012	0.0088	0.017	0.1139	0.1596	0.0013	0.0014	0.0065	0.0129	0.0193	0.0089	0.0185	0.0081	0.0013
2	rs6434378	190944126	0.81	0.411214762386647	0.78	0.653412240020304	0.165199487644448	0.4762433615825	0.0031	0.0013	0.0269	0.1529	0.009	0.1673	0.1989	0.0092	0.0018	0.0139	0.0081	0.023	0.0013	0.0102	0.016	0.1152	0.1535	0.0011	0.0016	0.0074	0.0137	0.0204	0.0102	0.0177	0.0094	0.0015
2	rs785247	190944165	0.81	0.411214762386647	0.78	0.653412240020304	0.165374063151374	0.482072020876729	0.0031	0.0013	0.0269	0.1531	0.009	0.1673	0.1988	0.0092	0.0017	0.0139	0.008	0.023	0.0013	0.0103	0.016	0.1151	0.1534	0.0011	0.0016	0.0074	0.0138	0.0204	0.0102	0.0177	0.0094	0.0015
2	rs785245	190945785	0.8	0.458652199356866	0.78	0.653412240020304	0.199954933708169	0.542591677348142	0.0032	9e-04	0.0264	0.1521	0.0095	0.1674	0.1994	0.0095	0.0015	0.0142	0.0079	0.0224	0.001	0.0107	0.0162	0.116	0.1514	0.0011	0.0015	0.008	0.015	0.0201	0.0105	0.0175	0.0095	0.0014
2	rs4853638	190948685	0.8	0.458652199356866	0.78	0.653412240020304	0.20847196491404	0.562685303647431	0.0033	9e-04	0.0262	0.1519	0.0097	0.1676	0.1997	0.0096	0.0014	0.0143	0.0078	0.0222	0.0011	0.0109	0.0163	0.1168	0.1505	0.001	0.0014	0.0081	0.0154	0.0199	0.0106	0.0174	0.0095	0.0014
2	rs114794899	190949207	0.8	0.458652199356866	0.78	0.653412240020304	0.204306619514591	0.528370333868474	0.0033	9e-04	0.0265	0.1513	0.0095	0.1679	0.1999	0.0097	0.0014	0.0142	0.0077	0.0221	0.0012	0.0109	0.0163	0.1168	0.1502	0.001	0.0014	0.0082	0.0155	0.0199	0.0106	0.0173	0.0095	0.0014
2	rs73049729	190949599	0.8	0.458652199356866	0.78	0.653412240020304	0.214869904849349	0.523234979390646	0.0034	9e-04	0.0265	0.1509	0.0095	0.168	0.1998	0.0097	0.0014	0.0143	0.0077	0.022	0.0012	0.011	0.0163	0.117	0.15	0.001	0.0014	0.0082	0.0156	0.0199	0.0107	0.0171	0.0095	0.0014
2	rs115259761	190954372	0.8	0.458652199356866	0.78	0.653412240020304	0.199098746581945	0.477868117494258	0.0035	0.001	0.0267	0.1498	0.0098	0.168	0.2	0.0097	0.0015	0.014	0.0077	0.0214	0.0014	0.0112	0.0162	0.1185	0.1497	0.0012	0.0014	0.0082	0.0157	0.0197	0.0109	0.0169	0.0093	0.0014
2	rs10931441	190954851	0.8	0.458652199356866	0.78	0.653412240020304	0.200422824734086	0.475431521827634	0.0035	0.001	0.0268	0.1498	0.0098	0.168	0.2	0.0097	0.0015	0.014	0.0077	0.0214	0.0015	0.0112	0.0162	0.1185	0.1497	0.0012	0.0014	0.0082	0.0157	0.0197	0.0109	0.0169	0.0093	0.0014
2	rs6713232	190974324	0.8	0.458652199356866	0.78	0.653412240020304	0.189516037892239	0.44073676486289	0.0036	0.0011	0.0266	0.1495	0.0101	0.1684	0.2	0.0098	0.0015	0.0141	0.0076	0.0212	0.0017	0.0111	0.0161	0.1192	0.1488	0.0013	0.0015	0.0085	0.0158	0.0193	0.0109	0.0168	0.0091	0.0014
2	rs11687620	190978764	0.8	0.458652199356866	0.78	0.653412240020304	0.19312569677311	0.437292531573527	0.0036	0.0011	0.0266	0.1494	0.0102	0.1684	0.2003	0.0098	0.0015	0.0141	0.0076	0.0211	0.0018	0.011	0.0161	0.1197	0.1484	0.0013	0.0015	0.0085	0.0158	0.0191	0.0109	0.0168	0.0091	0.0014
2	rs62186790	190982421	0.8	0.458652199356866	0.78	0.653412240020304	0.182598495997782	0.417433834524958	0.0036	0.0011	0.0265	0.1494	0.0102	0.1688	0.2003	0.0099	0.0015	0.0142	0.0076	0.0211	0.0018	0.0108	0.0161	0.1196	0.148	0.0013	0.0015	0.0085	0.0158	0.0191	0.0109	0.0167	0.0091	0.0014
2	rs13034723	190985680	0.8	0.458652199356866	0.78	0.653412240020304	0.176444619479832	0.403255448632083	0.0036	0.0011	0.0265	0.1494	0.0102	0.1691	0.2003	0.0099	0.0015	0.0142	0.0075	0.0211	0.0018	0.0107	0.0161	0.1195	0.1478	0.0013	0.0016	0.0086	0.0159	0.019	0.0108	0.0167	0.0091	0.0014
2	rs72911310	190986480	0.81	0.411214762386647	0.78	0.653412240020304	0.172159329175839	0.396410088724221	0.0036	0.0011	0.0265	0.1494	0.0102	0.1692	0.2003	0.0099	0.0015	0.0142	0.0075	0.0211	0.0018	0.0107	0.0161	0.1195	0.1478	0.0013	0.0016	0.0086	0.0159	0.019	0.0108	0.0167	0.0091	0.0014
2	rs6750727	190993716	0.81	0.411214762386647	0.78	0.653412240020304	0.140136805805685	0.317533115843343	0.0037	0.0012	0.0258	0.1492	0.0103	0.1705	0.1997	0.0102	0.0016	0.0141	0.0073	0.0207	0.0022	0.0103	0.016	0.1201	0.1478	0.0013	0.0016	0.0087	0.0162	0.0187	0.0106	0.0165	0.009	0.0015
2	rs4531957	191002267	0.81	0.411214762386647	0.78	0.653412240020304	0.152546501859827	0.287382279670815	0.0037	0.0012	0.0255	0.1493	0.0103	0.171	0.1992	0.0104	0.0016	0.014	0.0072	0.0205	0.0023	0.0103	0.0159	0.1202	0.1477	0.0013	0.002	0.0088	0.0163	0.0186	0.0106	0.0164	0.009	0.0015
2	rs9646814	191006667	0.81	0.411214762386647	0.78	0.653412240020304	0.150655015629717	0.289262050115139	0.0037	0.0012	0.0253	0.1492	0.0103	0.1711	0.1994	0.0105	0.0016	0.0141	0.0072	0.0204	0.0023	0.0102	0.0159	0.1202	0.1476	0.0013	0.002	0.0087	0.0164	0.0187	0.0105	0.0164	0.009	0.0015
2	rs785254	191021668	0.81	0.411214762386647	0.77	0.712611004068267	0.15728548973433	0.301451419550361	0.0037	0.0012	0.0248	0.1491	0.0106	0.1714	0.1998	0.0106	0.0016	0.0142	0.0074	0.0201	0.0024	0.01	0.0158	0.1201	0.1474	0.0013	0.002	0.0087	0.0165	0.0188	0.0104	0.0163	0.0089	0.0015
2	rs12620739	191025812	0.81	0.411214762386647	0.77	0.712611004068267	0.177498195826983	0.300261349136831	0.0037	0.0012	0.0245	0.1486	0.0107	0.172	0.1996	0.0108	0.0017	0.0143	0.0075	0.02	0.0024	0.0101	0.0153	0.1207	0.147	0.0013	0.002	0.0088	0.0168	0.0187	0.0105	0.0162	0.0088	0.0015
2	rs73978974	191030714	0.81	0.411214762386647	0.78	0.653412240020304	0.153781787258371	0.266610995120103	0.0038	0.0013	0.0245	0.1484	0.0105	0.1726	0.1998	0.0108	0.0017	0.0143	0.0075	0.0199	0.0024	0.0099	0.0152	0.121	0.1468	0.0013	0.002	0.0088	0.0168	0.0186	0.0105	0.0161	0.0087	0.0015
2	rs13429506	191034091	0.81	0.411214762386647	0.78	0.653412240020304	0.151648793335025	0.256918241675486	0.0038	0.0013	0.0244	0.148	0.0105	0.1733	0.1999	0.0109	0.0017	0.0143	0.0075	0.0198	0.0024	0.0098	0.0151	0.1215	0.1464	0.0013	0.002	0.0088	0.0169	0.0184	0.0105	0.016	0.0086	0.0015
2	rs35927363	191034843	0.81	0.411214762386647	0.78	0.653412240020304	0.143292821441672	0.258961436124977	0.0038	0.0013	0.0243	0.1479	0.0105	0.1736	0.2	0.011	0.0017	0.0144	0.0074	0.0197	0.0025	0.0099	0.015	0.1216	0.1463	0.0014	0.002	0.0088	0.0169	0.0182	0.0104	0.016	0.0087	0.0016
2	rs785207	191035738	0.8	0.458652199356866	0.79	0.597486775499064	0.123806297347768	0.264434661671092	0.0039	0.0014	0.0242	0.1473	0.0105	0.1741	0.2008	0.0112	0.0018	0.0145	0.0074	0.0193	0.0025	0.0098	0.0151	0.1214	0.1462	0.0014	0.002	0.0087	0.017	0.0175	0.0103	0.0159	0.0086	0.0016
2	rs79467428	191035910	0.8	0.458652199356866	0.8	0.544775224122235	0.121120814793929	0.271672146516398	0.0039	0.0014	0.0242	0.1472	0.0105	0.1744	0.2009	0.0113	0.0018	0.0145	0.0074	0.0193	0.0025	0.0098	0.0151	0.1214	0.1462	0.0015	0.0019	0.0087	0.017	0.0174	0.0102	0.0158	0.0086	0.0016
2	rs698601	191039370	0.79	0.509607847349147	0.8	0.544775224122235	0.263011043460421	0.242203447592666	0.0044	0.0016	0.023	0.1457	0.0102	0.1808	0.2044	0.0127	0.002	0.0156	0.0076	0.0172	0.003	0.0086	0.0146	0.1215	0.1457	0.0019	0.0018	0.0077	0.017	0.0147	0.0094	0.0141	0.0074	0.0016
2	rs785210	191039658	0.78	0.56417027826485	0.8	0.544775224122235	0.496135765283215	0.238983484682923	0.0045	0.0017	0.0229	0.1452	0.0102	0.181	0.2046	0.0128	0.0032	0.0156	0.0076	0.0171	0.0031	0.0086	0.0147	0.1213	0.1454	0.002	0.0018	0.0077	0.017	0.0146	0.0093	0.014	0.0074	0.0016
2	rs6751901	191039920	0.78	0.56417027826485	0.8	0.544775224122235	0.531523911580671	0.202507155376648	0.0044	0.0016	0.0232	0.1451	0.01	0.1821	0.2041	0.0128	0.0032	0.0155	0.0074	0.0174	0.003	0.0086	0.0147	0.1218	0.1449	0.002	0.0018	0.0073	0.0171	0.0148	0.0092	0.0138	0.0073	0.0016
2	rs13387036	191040246	0.78	0.56417027826485	0.8	0.544775224122235	0.511387044049081	0.190560405479322	0.0044	0.0016	0.0228	0.1458	0.0099	0.1833	0.2047	0.0128	0.0031	0.0154	0.0074	0.0172	0.003	0.0086	0.0146	0.1214	0.1449	0.0021	0.0017	0.0072	0.017	0.0146	0.0091	0.0135	0.0072	0.0015
2	rs698604	191044354	0.77	0.622422290089237	0.8	0.544775224122235	0.57357220616404	0.131852727870306	0.0042	0.0016	0.0228	0.1477	0.0093	0.1882	0.2082	0.0126	0.0028	0.0143	0.0068	0.016	0.0025	0.0085	0.0137	0.1209	0.1451	0.0024	0.0012	0.007	0.017	0.0137	0.0085	0.0123	0.0063	0.0012
2	rs114488159	191050116	0.77	0.622422290089237	0.8	0.544775224122235	0.598035508229834	0.111550874796345	0.0042	0.0016	0.0228	0.1479	0.0093	0.189	0.2083	0.0126	0.0028	0.0142	0.0068	0.0159	0.0025	0.0085	0.0137	0.1206	0.1453	0.0024	0.0011	0.0069	0.017	0.0136	0.0084	0.0122	0.0061	0.0012
2	rs698607	191052117	0.76	0.684441169424083	0.8	0.544775224122235	0.606916589772829	0.106096057113032	0.0042	0.0016	0.0228	0.148	0.0092	0.1893	0.2084	0.0126	0.0028	0.0141	0.0067	0.0158	0.0025	0.0085	0.0137	0.1205	0.1453	0.0024	0.0011	0.0069	0.017	0.0136	0.0084	0.0122	0.0061	0.0012
2	rs16832405	191053719	0.76	0.684441169424083	0.8	0.544775224122235	0.540781232729845	0.112484340870142	0.004	0.0018	0.0228	0.1479	0.0093	0.1897	0.2085	0.0126	0.0027	0.0142	0.0068	0.0158	0.0023	0.0086	0.0137	0.1204	0.1453	0.0024	0.0011	0.0069	0.0171	0.0136	0.0084	0.0121	0.0061	0.0011
2	rs2690751	191055266	0.76	0.684441169424083	0.8	0.544775224122235	0.57984639495541	0.117109623517127	0.004	0.0018	0.0231	0.148	0.0093	0.1898	0.2082	0.0127	0.0027	0.0141	0.0067	0.0158	0.0022	0.0088	0.0137	0.1206	0.1449	0.0023	0.0011	0.0069	0.0171	0.0137	0.0084	0.0122	0.0061	0.0011
2	rs73053723	191059056	0.76	0.684441169424083	0.8	0.544775224122235	0.535882372762321	0.0991233950663608	0.0033	0.0018	0.024	0.1498	0.0087	0.1924	0.2093	0.0124	0.0027	0.0137	0.0064	0.0153	0.0019	0.0085	0.0137	0.1193	0.1466	0.0022	8e-04	0.0067	0.0162	0.0134	0.0079	0.0116	0.0058	8e-04
2	rs6755406	191060269	0.76	0.684441169424083	0.8	0.544775224122235	0.551963208861006	0.0939963386278548	0.0033	0.0017	0.0242	0.1503	0.0086	0.1932	0.2096	0.0123	0.0027	0.0136	0.0063	0.0152	0.0018	0.0084	0.0137	0.1188	0.1469	0.0022	7e-04	0.0067	0.0159	0.0133	0.0077	0.0115	0.0057	8e-04
2	rs11683582	191060776	0.75	0.750298972197586	0.8	0.544775224122235	0.571555065218445	0.0917086021624525	0.0032	0.0017	0.0243	0.1506	0.0084	0.194	0.21	0.0122	0.0027	0.0134	0.0063	0.0151	0.0018	0.0084	0.0136	0.1185	0.1474	0.0023	6e-04	0.0066	0.0156	0.0133	0.0076	0.0112	0.0056	8e-04
2	rs6753459	191064753	0.75	0.750298972197586	0.8	0.544775224122235	0.610167329482547	0.0826333451104271	0.0031	0.0017	0.0245	0.151	0.0082	0.1955	0.2107	0.0121	0.0027	0.0131	0.0062	0.0148	0.0019	0.0083	0.0136	0.1178	0.1483	0.0025	5e-04	0.0064	0.015	0.0132	0.0072	0.0106	0.0055	9e-04
2	rs72915420	191100634	0.74	0.820062814253923	0.8	0.544775224122235	0.597966898799367	0.0789034504929872	0.0032	0.0016	0.0246	0.1512	0.0081	0.1958	0.2109	0.012	0.0027	0.0128	0.0064	0.0148	0.0018	0.0083	0.0136	0.1178	0.1483	0.0025	5e-04	0.0063	0.0149	0.0132	0.0072	0.0105	0.0055	9e-04
2	rs291418	191126246	0.74	0.820062814253923	0.8	0.544775224122235	0.599065086247821	0.0730826690391564	0.0032	0.0016	0.0247	0.1514	0.0081	0.196	0.2111	0.012	0.0028	0.0125	0.0065	0.0147	0.0018	0.0082	0.0136	0.1177	0.1483	0.0025	5e-04	0.0063	0.0149	0.0133	0.0072	0.0104	0.0054	9e-04
2	rs114590966	191127566	0.74	0.820062814253923	0.81	0.49521423796015	0.602709479107365	0.0730110712971125	0.0032	0.0016	0.0247	0.1515	0.0081	0.196	0.2112	0.012	0.0028	0.0125	0.0065	0.0147	0.0018	0.0082	0.0136	0.1174	0.1483	0.0025	5e-04	0.0063	0.0149	0.0133	0.0072	0.0104	0.0054	9e-04
2	rs75733399	191133034	0.74	0.820062814253923	0.81	0.49521423796015	0.608506378278204	0.0748819943490468	0.0032	0.0016	0.0248	0.1517	0.0081	0.1971	0.2109	0.0117	0.0028	0.0122	0.0066	0.0146	0.0018	0.0082	0.0134	0.1171	0.1486	0.0025	5e-04	0.0063	0.0149	0.0132	0.0071	0.0103	0.0055	9e-04
2	rs7599085	191139869	0.74	0.820062814253923	0.81	0.49521423796015	0.609544228563893	0.0761886257580679	0.0032	0.0016	0.0248	0.1518	0.0081	0.1971	0.2108	0.0117	0.0028	0.0122	0.0066	0.0146	0.0018	0.0082	0.0134	0.1171	0.1487	0.0025	5e-04	0.0063	0.0149	0.0132	0.0071	0.0103	0.0055	9e-04
2	rs2582735	191143798	0.74	0.820062814253923	0.81	0.49521423796015	0.614120434482086	0.0789034504929872	0.0032	0.0016	0.0248	0.1518	0.0081	0.1971	0.2108	0.0117	0.0028	0.0122	0.0065	0.0146	0.0018	0.0082	0.0134	0.1171	0.1486	0.0025	5e-04	0.0064	0.0149	0.0132	0.0071	0.0103	0.0055	9e-04
2	rs72915473	191151246	0.74	0.820062814253923	0.81	0.49521423796015	0.901330416229855	0.0806105214512356	0.0032	0.0017	0.0248	0.1524	0.008	0.1972	0.2102	0.0117	0.0028	0.0121	0.0065	0.0144	0.0031	0.0082	0.0133	0.1169	0.1483	0.0025	5e-04	0.0064	0.0149	0.0132	0.0071	0.0101	0.0054	9e-04
2	rs116027952	191158930	0.74	0.820062814253923	0.81	0.49521423796015	0.907752667921098	0.0803870185287636	0.0032	0.0017	0.0248	0.1525	0.008	0.1972	0.2102	0.0117	0.0028	0.0121	0.0065	0.0144	0.0032	0.0082	0.0133	0.1169	0.1483	0.0025	5e-04	0.0064	0.0149	0.0132	0.0071	0.0101	0.0054	9e-04
2	rs1058180	191161622	0.74	0.820062814253923	0.81	0.49521423796015	0.920986160614153	0.0774311560206169	0.0032	0.0017	0.0248	0.1528	0.008	0.1972	0.2102	0.0117	0.0028	0.0121	0.0065	0.0144	0.0032	0.0082	0.0133	0.1168	0.1483	0.0025	5e-04	0.0064	0.0149	0.0132	0.0071	0.0101	0.0054	9e-04
2	rs12466290	191167914	0.74	0.820062814253923	0.82	0.448736318624531	0.91254055889491	0.0846763759828098	0.0032	0.0017	0.0248	0.1531	0.008	0.1972	0.2105	0.0117	0.0028	0.0121	0.0064	0.0143	0.0031	0.0081	0.0132	0.1167	0.1483	0.0024	5e-04	0.0064	0.0149	0.0132	0.0071	0.0099	0.0054	9e-04
2	rs291433	191168273	0.74	0.820062814253923	0.81	0.49521423796015	0.910475520771287	0.0809089168701184	0.0032	0.0017	0.0248	0.1532	0.0079	0.1976	0.2104	0.0116	0.0028	0.0121	0.0064	0.0143	0.0031	0.0081	0.0132	0.1167	0.1483	0.0024	5e-04	0.0064	0.0148	0.0132	0.007	0.0099	0.0053	9e-04
2	rs114635403	191181597	0.74	0.820062814253923	0.81	0.49521423796015	0.81125120767141	0.0725820932031408	0.0032	0.0017	0.0249	0.1537	0.0079	0.1979	0.2103	0.0116	0.0028	0.0116	0.0064	0.0143	0.0031	0.008	0.0133	0.1168	0.1485	0.0025	4e-04	0.0064	0.0145	0.0131	0.0069	0.0099	0.0053	9e-04
2	rs291466	191184475	0.74	0.820062814253923	0.81	0.49521423796015	0.789833802239173	0.081581939666704	0.0032	0.0017	0.0249	0.1539	0.0078	0.198	0.2103	0.0115	0.0028	0.0115	0.0064	0.0143	0.0031	0.008	0.0133	0.1168	0.1485	0.0025	4e-04	0.0064	0.0144	0.0131	0.0068	0.0099	0.0053	0.001
2	rs3749022	191184524	0.74	0.820062814253923	0.81	0.49521423796015	0.790922113653397	0.0808342760944891	0.0032	0.0017	0.0249	0.1539	0.0078	0.198	0.2103	0.0115	0.0028	0.0115	0.0064	0.0143	0.0031	0.008	0.0133	0.1168	0.1485	0.0025	4e-04	0.0064	0.0144	0.0131	0.0068	0.0099	0.0053	0.001
2	rs291467	191186951	0.74	0.820062814253923	0.81	0.49521423796015	0.598927761892201	0.0801637675784237	0.0031	0.0017	0.025	0.1541	0.0078	0.1981	0.2103	0.0114	0.0025	0.0115	0.0064	0.0143	0.003	0.008	0.0134	0.1167	0.1486	0.0026	4e-04	0.0064	0.0143	0.013	0.0068	0.0101	0.0053	0.001
2	rs1074247	191187841	0.74	0.820062814253923	0.81	0.49521423796015	0.596047312519041	0.0800150737202863	0.0031	0.0017	0.025	0.1541	0.0078	0.1981	0.2103	0.0114	0.0025	0.0115	0.0064	0.0143	0.003	0.008	0.0134	0.1167	0.1486	0.0026	4e-04	0.0064	0.0143	0.013	0.0068	0.0101	0.0053	0.001
2	rs291471	191190180	0.74	0.820062814253923	0.81	0.49521423796015	0.58581250550412	0.0830856120545748	0.0031	0.0017	0.025	0.1541	0.0078	0.1981	0.2102	0.0114	0.0025	0.0115	0.0064	0.0143	0.003	0.0079	0.0134	0.1167	0.149	0.0026	4e-04	0.0064	0.0143	0.013	0.0067	0.0101	0.0053	0.001
2	rs2067385	191207447	0.74	0.820062814253923	0.81	0.49521423796015	0.438139422550359	0.0672394747727265	0.0031	0.0017	0.0253	0.1542	0.0078	0.1983	0.2102	0.0113	0.0021	0.0113	0.0063	0.0144	0.003	0.0079	0.0136	0.1165	0.1489	0.0026	5e-04	0.0064	0.0143	0.0129	0.0067	0.0102	0.0052	0.001
2	rs3791810	191215494	0.74	0.820062814253923	0.81	0.49521423796015	0.355962641335049	0.0939963386278548	0.0031	0.0017	0.0255	0.1546	0.0077	0.1986	0.2102	0.0111	0.0017	0.0112	0.0063	0.0145	0.003	0.0079	0.0137	0.1163	0.1489	0.0026	5e-04	0.0064	0.0143	0.0129	0.0066	0.0104	0.0052	0.0011
2	rs72917444	191217364	0.74	0.820062814253923	0.81	0.49521423796015	0.351451168526009	0.0894432810971409	0.0031	0.0017	0.0255	0.1546	0.0077	0.1986	0.2102	0.0111	0.0017	0.0112	0.0063	0.0145	0.003	0.0079	0.0137	0.1163	0.1489	0.0026	5e-04	0.0064	0.0143	0.0129	0.0066	0.0104	0.0052	0.0011
2	rs2067400	191224397	0.74	0.820062814253923	0.81	0.49521423796015	0.321916415029275	0.0830856120545748	0.0031	0.0017	0.025	0.1547	0.0077	0.1987	0.2105	0.0111	0.0017	0.0112	0.0063	0.0147	0.0029	0.0078	0.0138	0.1161	0.1489	0.0026	5e-04	0.0064	0.0143	0.0129	0.0066	0.0104	0.0051	0.0011
2	rs4656	191224981	0.74	0.820062814253923	0.81	0.49521423796015	0.323181273669355	0.0806105214512356	0.0031	0.0017	0.025	0.1549	0.0076	0.1989	0.2104	0.0111	0.0017	0.0112	0.0063	0.0147	0.0029	0.0078	0.0138	0.1161	0.1487	0.0026	5e-04	0.0064	0.0144	0.0129	0.0066	0.0104	0.0051	0.0011
2	rs2067411	191225687	0.74	0.820062814253923	0.82	0.448736318624531	0.319193191547623	0.0795696654888375	0.0031	0.0017	0.025	0.1549	0.0076	0.199	0.2106	0.0111	0.0017	0.0112	0.0063	0.0147	0.0029	0.0078	0.0138	0.1161	0.1486	0.0026	5e-04	0.0064	0.0144	0.0129	0.0066	0.0104	0.0051	0.0011
2	rs6730620	191231987	0.74	0.820062814253923	0.82	0.448736318624531	0.230094854802982	0.0718694516388229	0.003	0.0021	0.0243	0.1551	0.0075	0.1996	0.2104	0.011	0.0018	0.0111	0.0064	0.0143	0.0027	0.0078	0.0142	0.1159	0.1489	0.0026	6e-04	0.0064	0.0143	0.013	0.0065	0.0105	0.0052	0.0011
2	rs7592352	191235610	0.74	0.820062814253923	0.82	0.448736318624531	0.218293884251717	0.0630081124065204	0.003	0.0021	0.0243	0.1552	0.0074	0.1998	0.2104	0.0109	0.0018	0.011	0.0064	0.0142	0.0027	0.0078	0.0142	0.116	0.1487	0.0026	6e-04	0.0063	0.0143	0.013	0.0064	0.0104	0.0052	0.0011
2	rs2067454	191236379	0.73	0.893795165105119	0.82	0.448736318624531	0.207794352161847	0.0644283606825479	0.0031	0.0022	0.0241	0.1555	0.0074	0.2003	0.2104	0.0108	0.0018	0.011	0.0064	0.0139	0.0027	0.0079	0.0143	0.1162	0.1481	0.0027	7e-04	0.0063	0.0141	0.013	0.0064	0.0104	0.0051	0.0012
2	rs1837687	191238799	0.73	0.893795165105119	0.83	0.405269641990714	0.218990525964275	0.0745206892954474	0.0033	0.0024	0.0249	0.1552	0.0074	0.2009	0.2099	0.0105	0.0019	0.0109	0.0064	0.0138	0.0026	0.0082	0.015	0.1164	0.1457	0.0027	0.0011	0.0063	0.0139	0.0134	0.0064	0.0101	0.0051	0.0013
2	rs9288172	191250278	0.72	0.971554139537083	0.83	0.405269641990714	0.222161465981644	0.0770648527053076	0.0038	0.0026	0.0245	0.1569	0.0073	0.2026	0.2109	0.0092	0.0022	0.0108	0.0064	0.0139	0.0022	0.0087	0.0151	0.1143	0.1441	0.0027	0.0014	0.0064	0.0133	0.0133	0.0062	0.0098	0.0052	0.0017
2	rs10931451	191270888	0.71	1.05339378298732	0.83	0.405269641990714	0.291574558675328	0.106262326084331	0.0039	0.0026	0.0244	0.1571	0.0072	0.2032	0.2109	0.009	0.0024	0.0109	0.0066	0.0138	0.0021	0.0089	0.0151	0.114	0.1436	0.0027	0.0015	0.0064	0.0132	0.0131	0.0062	0.0097	0.0053	0.0018
2	rs6725814	191278341	0.71	1.05339378298732	0.84	0.364737902801441	0.312736875590192	0.127726796987499	0.0039	0.0026	0.0244	0.1572	0.0072	0.2034	0.2109	0.009	0.0024	0.0109	0.0066	0.0138	0.0021	0.0089	0.0151	0.1141	0.1436	0.0027	0.0016	0.0064	0.0132	0.0131	0.0062	0.0096	0.0053	0.0018
2	rs9646748	191301368	0.71	1.05339378298732	0.84	0.364737902801441	0.370869818721865	0.11823365136676	0.0042	0.0027	0.0244	0.1571	0.0071	0.2036	0.2107	0.0088	0.0025	0.0109	0.0067	0.0137	0.0022	0.0089	0.0151	0.1143	0.1434	0.0027	0.0016	0.0064	0.0132	0.0132	0.0062	0.0094	0.0052	0.0018
2	rs62181017	191321726	0.71	1.05339378298732	0.85	0.32706018639722	0.377863933570507	0.12426706791209	0.0043	0.0027	0.0243	0.1577	0.007	0.2035	0.2106	0.0086	0.0025	0.0109	0.0067	0.0135	0.0022	0.0089	0.0149	0.1149	0.1436	0.0027	0.0017	0.0064	0.0132	0.013	0.0062	0.0092	0.0052	0.0018
2	rs75961373	191328040	0.71	1.05339378298732	0.85	0.32706018639722	0.406331826102118	0.125682155692457	0.0044	0.0027	0.0242	0.1577	0.0069	0.2037	0.2105	0.0085	0.0025	0.0109	0.0066	0.0135	0.0022	0.0089	0.0148	0.1149	0.1434	0.0027	0.0017	0.0065	0.0132	0.013	0.0062	0.0091	0.0052	0.0019
2	rs72907127	191342332	0.71	1.05339378298732	0.85	0.32706018639722	0.477400003394398	0.109945540879204	0.0046	0.0027	0.0243	0.1579	0.0068	0.204	0.2105	0.0083	0.0026	0.0108	0.0066	0.0134	0.0023	0.0089	0.0147	0.1149	0.1429	0.0027	0.0018	0.0067	0.0132	0.0132	0.0061	0.009	0.0051	0.0019
2	rs12613807	191343763	0.71	1.05339378298732	0.85	0.32706018639722	0.479004604720755	0.113165088611038	0.0046	0.0027	0.0243	0.1579	0.0068	0.204	0.2105	0.0083	0.0026	0.0108	0.0066	0.0134	0.0023	0.0089	0.0147	0.1149	0.1429	0.0027	0.0018	0.0067	0.0132	0.0132	0.0061	0.009	0.0051	0.0019
2	rs61742316	191365043	0.71	1.05339378298732	0.85	0.32706018639722	0.450463249509642	0.123914232541766	0.0045	0.0027	0.0242	0.1581	0.0068	0.2041	0.2104	0.0082	0.0026	0.0108	0.0066	0.0133	0.0024	0.0089	0.0146	0.1151	0.1428	0.0028	0.0018	0.0067	0.0133	0.0131	0.0061	0.009	0.0051	0.002
2	rs114339615	191371980	0.71	1.05339378298732	0.85	0.32706018639722	0.448487310358279	0.123914232541766	0.0045	0.0027	0.0242	0.1581	0.0068	0.2041	0.2104	0.0082	0.0026	0.0108	0.0066	0.0133	0.0024	0.0089	0.0146	0.1151	0.1428	0.0028	0.0018	0.0067	0.0133	0.0131	0.0061	0.009	0.0051	0.002
2	rs61995721	191383778	0.71	1.05339378298732	0.86	0.29215087580064	0.44353640620872	0.122682269843163	0.0045	0.0027	0.0242	0.1581	0.0068	0.2042	0.2104	0.0082	0.0026	0.0108	0.0066	0.0133	0.0024	0.0089	0.0146	0.1151	0.1428	0.0028	0.0018	0.0067	0.0133	0.0131	0.0061	0.009	0.0051	0.002
2	rs72909110	191396102	0.71	1.05339378298732	0.85	0.32706018639722	0.435482636731512	0.147702035241836	0.0045	0.0027	0.0242	0.1582	0.0068	0.2042	0.2103	0.0081	0.0026	0.0108	0.0066	0.0133	0.0025	0.0089	0.0146	0.1152	0.1426	0.0028	0.0019	0.0067	0.0134	0.0131	0.0061	0.009	0.0051	0.0021
2	rs7556716	191398003	0.71	1.05339378298732	0.85	0.32706018639722	0.438080296138273	0.154050674514486	0.0044	0.0027	0.0242	0.1582	0.0068	0.2042	0.2103	0.0081	0.0026	0.0108	0.0066	0.0133	0.0025	0.0089	0.0146	0.1152	0.1426	0.0028	0.0019	0.0067	0.0134	0.0131	0.0061	0.009	0.0051	0.0021
2	rs4439990	191398353	0.71	1.05339378298732	0.85	0.32706018639722	0.438908424442206	0.152430765349601	0.0044	0.0027	0.0242	0.1582	0.0068	0.2042	0.2103	0.0081	0.0027	0.0108	0.0066	0.0133	0.0025	0.0089	0.0146	0.1152	0.1426	0.0028	0.0019	0.0067	0.0134	0.0131	0.0061	0.009	0.0051	0.0021
2	rs6728161	191408991	0.71	1.05339378298732	0.85	0.32706018639722	0.422899561301729	0.121192531147954	0.0045	0.0028	0.0241	0.1582	0.0068	0.2043	0.2103	0.0081	0.0027	0.0108	0.0066	0.0133	0.0025	0.009	0.0145	0.1151	0.1425	0.0028	0.0019	0.0067	0.0134	0.013	0.0061	0.009	0.005	0.0021
2	rs62182861	191413067	0.71	1.05339378298732	0.85	0.32706018639722	0.442050472497493	0.113165088611038	0.0045	0.0021	0.0241	0.1586	0.0068	0.2043	0.2103	0.0081	0.0027	0.0108	0.0066	0.0134	0.0025	0.009	0.0145	0.1151	0.1426	0.0028	0.0019	0.0067	0.0134	0.0131	0.0061	0.009	0.005	0.0021
2	rs76384728	191442199	0.71	1.05339378298732	0.85	0.32706018639722	0.478757573012963	0.0979927276923974	0.0045	0.0021	0.0243	0.1585	0.0069	0.2046	0.2101	0.008	0.0027	0.0108	0.0065	0.0134	0.0026	0.0091	0.0146	0.1147	0.1419	0.0028	0.0019	0.0066	0.0133	0.0134	0.0061	0.0092	0.005	0.0021
2	rs62182887	191442869	0.71	1.05339378298732	0.84	0.364737902801441	0.479313481241989	0.0993663407628129	0.0045	0.0021	0.0243	0.1585	0.0069	0.2046	0.2101	0.008	0.0027	0.0108	0.0065	0.0134	0.0026	0.0091	0.0146	0.1147	0.1419	0.0028	0.0019	0.0066	0.0133	0.0134	0.0061	0.0092	0.005	0.0021
2	rs75464099	191450281	0.71	1.05339378298732	0.85	0.32706018639722	0.483585828075562	0.0982345859495385	0.0045	0.0021	0.0244	0.1584	0.0069	0.2046	0.21	0.008	0.0027	0.0108	0.0065	0.0134	0.0026	0.0091	0.0146	0.1146	0.1418	0.0028	0.0019	0.0066	0.0133	0.0134	0.0061	0.0093	0.005	0.0021
2	rs17367633	191461193	0.71	1.05339378298732	0.85	0.32706018639722	0.491810092249266	0.101726761465826	0.0045	0.0021	0.0244	0.1584	0.0069	0.2047	0.21	0.008	0.0027	0.0108	0.0066	0.0135	0.0026	0.0091	0.0146	0.1145	0.1417	0.0028	0.0019	0.0066	0.0133	0.0135	0.0061	0.0093	0.005	0.0022
2	rs76859476	191463460	0.71	1.05339378298732	0.85	0.32706018639722	0.492498469278205	0.101726761465826	0.0045	0.0021	0.0244	0.1584	0.0069	0.2047	0.21	0.008	0.0027	0.0108	0.0066	0.0135	0.0026	0.0091	0.0146	0.1145	0.1417	0.0028	0.0019	0.0066	0.0133	0.0135	0.0061	0.0093	0.005	0.0022
2	rs6434402	191469322	0.71	1.05339378298732	0.85	0.32706018639722	0.510176625253078	0.101073454066967	0.0045	0.0021	0.0245	0.1584	0.007	0.2047	0.2099	0.008	0.0027	0.0109	0.0066	0.0135	0.0026	0.0092	0.0146	0.1143	0.1415	0.0028	0.0019	0.0066	0.0133	0.0135	0.0061	0.0094	0.005	0.0022
2	rs34447464	191493180	0.71	1.05339378298732	0.85	0.32706018639722	0.548399596648737	0.0991233950663608	0.0046	0.0021	0.0245	0.1579	0.0069	0.2053	0.2105	0.0079	0.0027	0.0106	0.0066	0.0136	0.0025	0.0095	0.0146	0.1146	0.1403	0.0027	0.0019	0.0066	0.0131	0.0136	0.0059	0.0096	0.0052	0.0022
2	rs116723256	191506911	0.71	1.05339378298732	0.85	0.32706018639722	1.51672044507877	0.123033788456447	0.0049	0.0022	0.0247	0.1541	0.0071	0.2108	0.2117	0.0079	0.0024	0.01	0.0064	0.015	0.0022	0.011	0.0145	0.1161	0.1355	0.0025	0.0014	0.0066	0.012	0.0142	0.0051	0.0102	0.0052	0.0022
2	rs114324261	191511138	0.71	1.05339378298732	0.84	0.364737902801441	1.55052482917409	0.139787500270611	0.0049	0.0022	0.0247	0.154	0.0071	0.2108	0.2118	0.0079	0.0024	0.01	0.0064	0.015	0.0022	0.0111	0.0145	0.1161	0.1354	0.0025	0.0014	0.0066	0.012	0.0142	0.0051	0.0102	0.0052	0.0022
2	rs11887329	191511308	0.71	1.05339378298732	0.84	0.364737902801441	1.55265926592802	0.141080163726806	0.0049	0.0022	0.0247	0.154	0.0071	0.2108	0.2118	0.0079	0.0024	0.01	0.0064	0.015	0.0022	0.0111	0.0145	0.1161	0.1354	0.0025	0.0014	0.0066	0.012	0.0142	0.0051	0.0102	0.0052	0.0022
2	rs1023568	191515442	0.71	1.05339378298732	0.85	0.32706018639722	1.58726141851601	0.154623866827518	0.0049	0.0022	0.0247	0.1538	0.0071	0.211	0.212	0.0079	0.0024	0.01	0.0064	0.015	0.0022	0.0111	0.0144	0.116	0.1354	0.0025	0.0014	0.0066	0.012	0.0142	0.0051	0.0101	0.0052	0.0022
2	rs2293765	191520845	0.71	1.05339378298732	0.85	0.32706018639722	1.60873058682008	0.154528282011522	0.0049	0.0022	0.0248	0.154	0.0071	0.2112	0.2126	0.0078	0.0023	0.01	0.0064	0.015	0.0022	0.0111	0.0142	0.1157	0.1354	0.0025	0.0015	0.0066	0.0116	0.0143	0.0051	0.0101	0.0053	0.0021
2	rs11684257	191523743	0.71	1.05339378298732	0.85	0.32706018639722	1.61728523179259	0.158560926491128	0.0049	0.0022	0.0248	0.1541	0.0071	0.2113	0.2129	0.0078	0.0023	0.01	0.0064	0.0149	0.0021	0.0111	0.0141	0.1157	0.1354	0.0025	0.0015	0.0067	0.0115	0.0143	0.005	0.0101	0.0053	0.0021
2	rs2109957	191535311	0.7	1.1393643476553	0.85	0.32706018639722	1.64584815283289	0.159140027848149	0.0049	0.0021	0.0249	0.1544	0.0071	0.2111	0.2141	0.0077	0.0022	0.0099	0.0064	0.0147	0.0021	0.0111	0.014	0.1157	0.1351	0.0026	0.0015	0.0066	0.0111	0.0144	0.0049	0.0101	0.0053	0.0021
2	rs10931468	191538562	0.71	1.05339378298732	0.85	0.32706018639722	1.69720295457021	0.1593332279395	0.0049	0.0021	0.0249	0.1544	0.0071	0.2113	0.2142	0.0077	0.0022	0.0099	0.0064	0.0147	0.0021	0.011	0.014	0.1158	0.1347	0.0025	0.0015	0.0066	0.0113	0.0145	0.0049	0.0101	0.0053	0.002
2	rs114654309	191541777	0.7	1.1393643476553	0.86	0.29215087580064	1.6893385119449	0.150343530873822	0.0048	0.002	0.0249	0.1544	0.0071	0.2112	0.2143	0.0076	0.0022	0.0099	0.0064	0.0147	0.002	0.0111	0.014	0.1158	0.1348	0.0025	0.0015	0.0066	0.0112	0.0145	0.0049	0.0101	0.0053	0.002
2	rs138643401	191555331	0.7	1.1393643476553	0.88	0.230271256315472	1.7120228583878	0.154146153780575	0.0048	0.002	0.0249	0.1544	0.0072	0.2111	0.2145	0.0076	0.0021	0.0098	0.0064	0.0148	0.0019	0.0112	0.014	0.116	0.1349	0.0025	0.0014	0.0065	0.0111	0.0145	0.0049	0.0103	0.0053	0.0019
2	rs7570988	191560453	0.7	1.1393643476553	0.89	0.20310604818777	1.72530440211771	0.153097045109159	0.0048	0.002	0.025	0.1543	0.0072	0.2112	0.2146	0.0075	0.002	0.0098	0.0064	0.0148	0.0018	0.0112	0.014	0.1162	0.1348	0.0025	0.0014	0.0065	0.011	0.0145	0.0048	0.0104	0.0053	0.0018
2	rs114428434	191567537	0.7	1.1393643476553	0.89	0.20310604818777	1.56253208853846	0.153097045109159	0.0046	0.002	0.0246	0.1538	0.0072	0.2114	0.2158	0.0075	0.0019	0.0097	0.0063	0.0149	0.0016	0.0111	0.014	0.1157	0.135	0.0025	0.0013	0.0066	0.0108	0.0145	0.0048	0.0112	0.0056	0.0018
2	rs6725611	191579025	0.71	1.05339378298732	0.89	0.20310604818777	1.52741947780466	0.153668968817247	0.0045	0.002	0.0243	0.1535	0.0072	0.2115	0.2168	0.0075	0.0018	0.0096	0.0063	0.015	0.0014	0.0111	0.014	0.1155	0.1347	0.0024	0.0012	0.0066	0.0106	0.0145	0.0048	0.0116	0.0057	0.0017
2	rs1263128	191598603	0.71	1.05339378298732	0.89	0.20310604818777	1.51702287166142	0.157212607074504	0.0039	0.0021	0.0251	0.1512	0.0073	0.2114	0.2185	0.0077	0.0018	0.0093	0.0064	0.0159	0.0014	0.0112	0.0142	0.1159	0.1316	0.0025	0.0011	0.0068	0.0105	0.0145	0.0047	0.0134	0.0057	0.0016
2	rs2356121	191604422	0.71	1.05339378298732	0.89	0.20310604818777	1.51964482098062	0.16068795149121	0.0039	0.0021	0.0251	0.1512	0.0073	0.2114	0.2185	0.0077	0.0018	0.0093	0.0064	0.0159	0.0014	0.0112	0.0142	0.1159	0.1316	0.0025	0.0011	0.0068	0.0105	0.0146	0.0047	0.0134	0.0057	0.0016
2	rs4853732	191618824	0.71	1.05339378298732	0.89	0.20310604818777	1.53166627189842	0.175253740160843	0.0039	0.0021	0.0251	0.1512	0.0073	0.2112	0.2185	0.0077	0.0018	0.0093	0.0064	0.0159	0.0014	0.0112	0.0142	0.1159	0.1316	0.0026	0.0011	0.0068	0.0105	0.0147	0.0047	0.0134	0.0057	0.0017
2	rs78483293	191619050	0.71	1.05339378298732	0.89	0.20310604818777	1.53004794082009	0.174255717762222	0.0039	0.0021	0.0251	0.1513	0.0073	0.2113	0.2186	0.0077	0.0018	0.0093	0.0064	0.0159	0.0014	0.0112	0.0142	0.1152	0.132	0.0026	0.0011	0.0068	0.0105	0.0147	0.0047	0.0134	0.0057	0.0017
2	rs1263097	191627500	0.71	1.05339378298732	0.89	0.20310604818777	1.49490328506493	0.153382911667187	0.0039	0.0021	0.0251	0.1512	0.0073	0.2111	0.2189	0.0077	0.0018	0.0093	0.0064	0.0159	0.0014	0.0112	0.0142	0.1153	0.1318	0.0026	0.0011	0.0067	0.0106	0.0147	0.0047	0.0133	0.0057	0.0018
2	rs115764836	191658370	0.71	1.05339378298732	0.89	0.20310604818777	1.51027391006798	0.16136683400676	0.004	0.0021	0.0253	0.1522	0.0077	0.2107	0.2184	0.0076	0.0019	0.0092	0.0061	0.0161	0.0013	0.0111	0.0144	0.1151	0.1311	0.0027	0.0011	0.0068	0.0106	0.0147	0.0046	0.0136	0.0058	0.0019
2	rs35917062	191660828	0.71	1.05339378298732	0.91	0.155803491158275	1.5116832349157	0.16448313627982	0.004	0.0021	0.0253	0.1523	0.0077	0.2106	0.2184	0.0076	0.0019	0.0092	0.006	0.0161	0.0013	0.0111	0.0144	0.1151	0.131	0.0027	0.0011	0.0068	0.0106	0.0146	0.0046	0.0136	0.0058	0.0019
2	rs115499558	191661741	0.71	1.05339378298732	0.91	0.155803491158275	1.51208598711913	0.16311716825127	0.004	0.0021	0.0253	0.1523	0.0077	0.2106	0.2184	0.0076	0.0019	0.0092	0.006	0.0161	0.0013	0.0111	0.0144	0.1151	0.131	0.0027	0.0011	0.0068	0.0106	0.0146	0.0046	0.0137	0.0058	0.0019
2	rs75144676	191670165	0.71	1.05339378298732	0.91	0.155803491158275	1.51883789189036	0.17206704779392	0.004	0.0021	0.0253	0.1524	0.0077	0.2105	0.2183	0.0075	0.0019	0.0092	0.006	0.0161	0.0012	0.0111	0.0144	0.115	0.1309	0.0027	0.0011	0.0068	0.0106	0.0146	0.0047	0.0137	0.0058	0.0019
2	rs13410837	191676777	0.71	1.05339378298732	0.91	0.155803491158275	1.50795963086257	0.157693680167223	0.004	0.0021	0.0254	0.1526	0.0077	0.2104	0.2182	0.0075	0.002	0.0091	0.006	0.0161	0.0012	0.0111	0.0144	0.1149	0.131	0.0027	0.0011	0.0068	0.0107	0.0146	0.0047	0.0138	0.0058	0.0019
2	rs3860472	191679191	0.71	1.05339378298732	0.91	0.155803491158275	1.50876445081198	0.153287601628678	0.004	0.0021	0.0254	0.1526	0.0077	0.2104	0.2182	0.0075	0.002	0.0091	0.006	0.0161	0.0012	0.0111	0.0144	0.1149	0.131	0.0027	0.0011	0.0068	0.0107	0.0146	0.0047	0.0138	0.0059	0.0019
2	rs10177290	191685265	0.71	1.05339378298732	0.91	0.155803491158275	1.51762779065563	0.155485078419996	0.004	0.0021	0.0254	0.1527	0.0077	0.2103	0.2182	0.0075	0.002	0.0091	0.006	0.0162	0.0012	0.0111	0.0145	0.1149	0.1309	0.0027	0.0011	0.0068	0.0107	0.0146	0.0047	0.0138	0.0059	0.0019
2	rs75739317	191689796	0.71	1.05339378298732	0.91	0.155803491158275	1.51823279740521	0.149965144010172	0.004	0.0021	0.0254	0.1527	0.0077	0.2102	0.2181	0.0076	0.002	0.0091	0.006	0.0162	0.0012	0.0111	0.0145	0.1149	0.1308	0.0027	0.0011	0.0068	0.0107	0.0146	0.0047	0.0138	0.0059	0.0019
2	rs6434421	191692079	0.71	1.05339378298732	0.91	0.155803491158275	1.50675269452869	0.147232115951566	0.004	0.0021	0.0254	0.1527	0.0077	0.2099	0.2185	0.0076	0.002	0.0091	0.006	0.0162	0.0012	0.0111	0.0145	0.1149	0.1307	0.0027	0.0011	0.0068	0.0107	0.0146	0.0047	0.0138	0.0059	0.0019
2	rs114962169	191695630	0.71	1.05339378298732	0.91	0.155803491158275	1.48959222411196	0.138958796567564	0.004	0.0021	0.0255	0.1529	0.0077	0.2098	0.2185	0.0075	0.002	0.0091	0.006	0.0162	0.0012	0.0111	0.0144	0.1147	0.1305	0.0027	0.0011	0.0068	0.0107	0.0146	0.0047	0.0139	0.0059	0.0019
2	rs114519097	191700188	0.71	1.05339378298732	0.93	0.117127898734063	1.48919166997446	0.142098864716705	0.004	0.0021	0.0256	0.1531	0.0078	0.2097	0.2185	0.0075	0.002	0.0092	0.006	0.0163	0.0012	0.0111	0.0144	0.1145	0.1304	0.0027	0.0011	0.0068	0.0107	0.0146	0.0047	0.0139	0.006	0.0019
2	rs11886289	191711185	0.71	1.05339378298732	0.93	0.117127898734063	1.52479265664614	0.1665395885509	0.004	0.0021	0.026	0.154	0.008	0.2091	0.2186	0.0075	0.002	0.0092	0.006	0.0165	0.0012	0.0112	0.0143	0.1136	0.1294	0.0027	0.0012	0.0066	0.0108	0.0147	0.0048	0.014	0.0064	0.0019
2	rs114540241	191714339	0.71	1.05339378298732	0.93	0.117127898734063	1.46433501833747	0.159526511096453	0.004	0.0021	0.0259	0.1545	0.008	0.2087	0.2186	0.0075	0.0021	0.0092	0.006	0.0165	0.0011	0.0111	0.0144	0.1135	0.1295	0.0027	0.0012	0.0065	0.0108	0.0148	0.0048	0.014	0.0064	0.0019
2	rs7570775	191729154	0.71	1.05339378298732	0.93	0.117127898734063	1.34094915409752	0.155964265666792	0.004	0.0022	0.0258	0.1557	0.008	0.2074	0.2185	0.0076	0.0021	0.009	0.0059	0.0164	0.0011	0.011	0.0146	0.1131	0.1294	0.0026	0.0012	0.0064	0.0111	0.0151	0.0048	0.0142	0.0066	0.002
2	rs12619138	191730200	0.71	1.05339378298732	0.93	0.117127898734063	1.31542387129499	0.150248902051646	0.004	0.0022	0.0256	0.1557	0.008	0.2073	0.2186	0.0076	0.0021	0.009	0.006	0.0164	0.0011	0.0109	0.0146	0.1131	0.1295	0.0026	0.0012	0.0064	0.0111	0.0152	0.0048	0.0142	0.0066	0.002
2	rs11696087	191733871	0.71	1.05339378298732	0.93	0.117127898734063	1.25750158013023	0.143120227883064	0.004	0.0022	0.0253	0.1557	0.008	0.2071	0.2188	0.0076	0.0021	0.009	0.0059	0.0164	0.0011	0.0108	0.0147	0.1137	0.1292	0.0026	0.0012	0.0064	0.0111	0.0151	0.0048	0.0143	0.0066	0.002
2	rs115647663	191764357	0.71	1.05339378298732	0.93	0.117127898734063	1.18631069207547	0.135935670048262	0.0041	0.0022	0.0254	0.1555	0.0081	0.2058	0.2194	0.0076	0.0022	0.009	0.0059	0.0165	0.0012	0.0108	0.0149	0.114	0.1287	0.0027	0.0013	0.0064	0.011	0.0149	0.005	0.0144	0.0067	0.002
2	rs116681266	191770078	0.72	0.971554139537083	0.93	0.117127898734063	1.17475523639712	0.140064134304325	0.0041	0.0022	0.0254	0.1554	0.0081	0.2053	0.2197	0.0076	0.0022	0.009	0.0059	0.0165	0.0013	0.0108	0.0149	0.1141	0.1286	0.0028	0.0013	0.0064	0.0109	0.0148	0.005	0.0145	0.0067	0.002
2	rs114544034	191800180	0.72	0.971554139537083	0.93	0.117127898734063	1.15705019182315	0.140433289847481	0.0041	0.0022	0.0255	0.1553	0.0081	0.2051	0.2198	0.0076	0.0022	0.009	0.0059	0.0165	0.0013	0.0108	0.015	0.1141	0.1285	0.0028	0.0013	0.0064	0.0109	0.0147	0.0051	0.0145	0.0068	0.0021
2	rs17815942	191813539	0.72	0.971554139537083	0.93	0.117127898734063	1.13927006565677	0.145077461714473	0.0041	0.0022	0.0254	0.1552	0.0081	0.2049	0.2199	0.0076	0.0022	0.009	0.0059	0.0166	0.0013	0.0108	0.015	0.1141	0.1285	0.0028	0.0013	0.0063	0.0108	0.0147	0.0051	0.0145	0.0068	0.0021
2	rs1607187	191815038	0.72	0.971554139537083	0.93	0.117127898734063	1.11899339920671	0.149776079071407	0.004	0.0023	0.0255	0.1552	0.0081	0.2048	0.2201	0.0076	0.0022	0.0091	0.0059	0.0168	0.0013	0.0108	0.0148	0.1141	0.1286	0.0028	0.0013	0.0063	0.0108	0.0147	0.0051	0.0146	0.0069	0.002
2	rs1546647	191828205	0.72	0.971554139537083	0.93	0.117127898734063	1.04589245429732	0.149020677207824	0.004	0.0023	0.0256	0.1548	0.0082	0.2036	0.2207	0.0078	0.0022	0.0091	0.0059	0.0168	0.0013	0.0107	0.0149	0.1145	0.1282	0.0028	0.0013	0.0064	0.0108	0.0147	0.0051	0.0147	0.007	0.002
2	rs12987796	191830867	0.72	0.971554139537083	0.93	0.117127898734063	1.04397028452994	0.140433289847481	0.004	0.0023	0.0257	0.1547	0.0082	0.2033	0.2204	0.0078	0.0022	0.0092	0.0059	0.0171	0.0014	0.0107	0.0149	0.1145	0.1281	0.0028	0.0013	0.0064	0.0108	0.0147	0.0051	0.0147	0.007	0.002
2	rs41366946	191851200	0.72	0.971554139537083	0.93	0.117127898734063	0.780222858390775	0.125504942557122	0.0043	0.0029	0.0261	0.1538	0.0084	0.1995	0.2182	0.0085	0.0023	0.0096	0.0061	0.0172	0.0016	0.0107	0.0156	0.1145	0.1277	0.0029	0.0016	0.007	0.0118	0.0144	0.0053	0.0157	0.0074	0.0021
2	rs35178261	191860012	0.73	0.893795165105119	0.93	0.117127898734063	0.677714001926053	0.139787500270611	0.0041	0.0032	0.0268	0.153	0.0086	0.1983	0.2166	0.0086	0.0024	0.0099	0.0065	0.0173	0.0018	0.0107	0.0161	0.1141	0.1271	0.003	0.0018	0.0072	0.0123	0.0145	0.0053	0.016	0.0075	0.0024
2	rs12693591	191860502	0.73	0.893795165105119	0.93	0.117127898734063	0.677496109068553	0.140710388880104	0.0041	0.0033	0.0268	0.153	0.0086	0.1983	0.2165	0.0086	0.0024	0.0099	0.0065	0.0173	0.0018	0.0107	0.0161	0.1141	0.1271	0.003	0.0018	0.0072	0.0123	0.0145	0.0053	0.016	0.0075	0.0024
2	rs41333947	191862156	0.73	0.893795165105119	0.93	0.117127898734063	0.676987814842948	0.142655642474505	0.0041	0.0033	0.0268	0.153	0.0086	0.1983	0.2164	0.0086	0.0023	0.01	0.0065	0.0172	0.0018	0.0107	0.0162	0.114	0.127	0.003	0.0019	0.0072	0.0123	0.0145	0.0054	0.016	0.0075	0.0024
2	rs36116009	191863640	0.73	0.893795165105119	0.93	0.117127898734063	0.67314486794752	0.145451359012287	0.0042	0.0033	0.0268	0.153	0.0086	0.1982	0.2162	0.0086	0.0023	0.01	0.0065	0.0172	0.0019	0.0107	0.0162	0.114	0.1268	0.003	0.0019	0.0072	0.0123	0.0145	0.0054	0.016	0.0075	0.0024
2	rs113635552	191867867	0.73	0.893795165105119	0.93	0.117127898734063	0.664120347758266	0.146856569611535	0.0042	0.0034	0.0268	0.1529	0.0087	0.1982	0.2157	0.0087	0.0023	0.01	0.0066	0.0172	0.0019	0.0106	0.0164	0.1138	0.1265	0.0031	0.0019	0.0072	0.0124	0.0146	0.0054	0.0161	0.0076	0.0024
2	rs2030171	191869163	0.73	0.893795165105119	0.93	0.117127898734063	0.659018905624185	0.146575137116279	0.0042	0.0035	0.0269	0.1529	0.0088	0.1982	0.2156	0.0087	0.0024	0.0101	0.0067	0.0172	0.0019	0.0106	0.0164	0.1138	0.1263	0.0031	0.0019	0.0073	0.0124	0.0146	0.0055	0.0161	0.0076	0.0025
2	rs41430444	191878487	0.75	0.750298972197586	0.95	0.0861393601425535	0.66808437262476	0.197699099405354	0.0045	0.0037	0.0278	0.1527	0.0092	0.1976	0.2111	0.009	0.0028	0.0108	0.0069	0.0173	0.0021	0.0103	0.0172	0.1128	0.1257	0.003	0.0021	0.0075	0.0127	0.0149	0.0057	0.0167	0.0078	0.0027
2	rs55658633	191881777	0.75	0.750298972197586	0.95	0.0861393601425535	0.671624913740068	0.194791540756906	0.0045	0.0037	0.0278	0.1527	0.0093	0.1977	0.211	0.009	0.0028	0.0109	0.0069	0.0173	0.0021	0.0103	0.0173	0.1128	0.1256	0.003	0.0021	0.0075	0.0127	0.015	0.0057	0.0167	0.0078	0.0028
2	rs16833177	191887632	0.75	0.750298972197586	0.95	0.0861393601425535	0.663184952053159	0.205031027814134	0.0043	0.0037	0.0278	0.1525	0.0093	0.198	0.2106	0.0089	0.0028	0.0109	0.0069	0.0173	0.0021	0.0103	0.0173	0.1126	0.1258	0.003	0.0022	0.0075	0.0127	0.0151	0.0057	0.0167	0.0078	0.0028
2	rs114148522	191893270	0.75	0.750298972197586	0.95	0.0861393601425535	0.691724476495775	0.249694989085601	0.0043	0.0037	0.0279	0.1525	0.0093	0.1979	0.2105	0.0089	0.0029	0.0109	0.0069	0.0174	0.0021	0.0102	0.0173	0.1124	0.1258	0.003	0.0022	0.0075	0.0128	0.0151	0.0057	0.0167	0.0078	0.0028
2	rs3821236	191902758	0.76	0.684441169424083	0.95	0.0861393601425535	0.761919627345124	0.263977194986213	0.0043	0.0039	0.0284	0.1525	0.0097	0.1974	0.2086	0.0087	0.0032	0.0108	0.0069	0.0181	0.0023	0.0098	0.0177	0.1102	0.1259	0.0031	0.0025	0.0075	0.0131	0.0156	0.0059	0.0176	0.0079	0.003
2	rs3024879	191904556	0.76	0.684441169424083	0.95	0.0861393601425535	0.777982513006221	0.291145540600557	0.0043	0.0039	0.0284	0.1524	0.0097	0.1974	0.2086	0.0087	0.0032	0.0108	0.007	0.0181	0.0023	0.0098	0.0177	0.1102	0.1259	0.0031	0.0025	0.0075	0.0132	0.0156	0.0059	0.0175	0.0079	0.003
2	rs35067237	191910743	0.76	0.684441169424083	0.95	0.0861393601425535	0.795749575630532	0.302166140036837	0.0043	0.0039	0.0284	0.1522	0.0097	0.1974	0.2084	0.0086	0.0032	0.0108	0.007	0.0181	0.0023	0.0098	0.0177	0.1101	0.126	0.0031	0.0024	0.0075	0.0133	0.0156	0.0059	0.0175	0.0079	0.003
2	rs3771327	191920771	0.77	0.622422290089237	0.95	0.0861393601425535	0.747747736187542	0.299429142349	0.0044	0.004	0.0284	0.1507	0.0099	0.1978	0.2065	0.0085	0.0034	0.0106	0.0077	0.0182	0.0025	0.0096	0.0179	0.1095	0.1268	0.0031	0.0024	0.0076	0.0144	0.0159	0.0061	0.0174	0.008	0.003
2	rs3024850	191929948	0.78	0.56417027826485	0.95	0.0861393601425535	0.706676891887161	0.302046984679206	0.0044	0.0039	0.0282	0.1505	0.0101	0.1975	0.2057	0.0085	0.0034	0.0105	0.0079	0.0183	0.0026	0.0096	0.0179	0.1093	0.127	0.0032	0.0024	0.0076	0.0148	0.0161	0.0062	0.0174	0.0082	0.0031
2	rs10168266	191935804	0.78	0.56417027826485	0.95	0.0861393601425535	0.649368103983235	0.291852805246618	0.0044	0.0039	0.0281	0.1503	0.0102	0.1973	0.2052	0.0084	0.0034	0.0105	0.008	0.0183	0.0027	0.0096	0.018	0.1089	0.1272	0.0032	0.0024	0.0075	0.0151	0.0162	0.0062	0.0175	0.0085	0.0031
2	rs7594501	191938600	0.78	0.56417027826485	0.95	0.0861393601425535	0.640348207505017	0.307782281988098	0.0044	0.0039	0.0282	0.1502	0.0103	0.197	0.2048	0.0084	0.0034	0.0105	0.0081	0.0184	0.0028	0.0096	0.018	0.1088	0.1273	0.0032	0.0024	0.0075	0.015	0.0163	0.0063	0.0176	0.0086	0.0031
2	rs12618242	191943629	0.78	0.56417027826485	0.95	0.0861393601425535	0.646307704630371	0.329327455472933	0.0044	0.0039	0.0283	0.1503	0.0103	0.1966	0.2045	0.0084	0.0034	0.0108	0.0082	0.0186	0.0028	0.0096	0.0181	0.1086	0.1275	0.0032	0.0024	0.0075	0.015	0.0164	0.0063	0.0175	0.0086	0.0031
2	rs111446773	191951021	0.78	0.56417027826485	0.95	0.0861393601425535	0.655508567935928	0.362804669109467	0.0044	0.0039	0.0284	0.15	0.0103	0.1964	0.2042	0.0084	0.0034	0.0109	0.0082	0.0187	0.0028	0.0096	0.0181	0.1085	0.1276	0.0032	0.0024	0.0075	0.015	0.0165	0.0063	0.0175	0.0086	0.0031
2	rs7574865	191964633	0.78	0.56417027826485	0.95	0.0861393601425535	0.646805461840427	0.349550745462972	0.0044	0.0039	0.0287	0.1502	0.0104	0.1961	0.203	0.0084	0.0035	0.011	0.0083	0.019	0.0029	0.0096	0.0183	0.1082	0.1277	0.0032	0.0024	0.0076	0.015	0.0167	0.0064	0.0176	0.0086	0.0031
2	rs115561812	191970603	0.79	0.509607847349147	0.95	0.0861393601425535	0.774974053405671	0.429240282386569	0.0044	0.0039	0.0288	0.1501	0.0105	0.1959	0.2026	0.0084	0.0035	0.011	0.0083	0.0191	0.0029	0.0095	0.0184	0.1081	0.1279	0.0032	0.0024	0.0076	0.0151	0.0169	0.0064	0.0176	0.0085	0.0031
2	rs6752770	191973563	0.8	0.458652199356866	0.98	0.0519283998033082	0.930130501378162	0.381031769424645	0.0042	0.004	0.0294	0.1493	0.0113	0.1919	0.1973	0.0079	0.0038	0.011	0.009	0.0204	0.0031	0.0092	0.0198	0.1073	0.1292	0.0033	0.0024	0.0081	0.0166	0.0186	0.0069	0.0179	0.0087	0.003
2	rs115764641	191984757	0.81	0.411214762386647	0.98	0.0519283998033082	0.892797187823001	0.353661846823201	0.004	0.0038	0.0298	0.151	0.0118	0.1862	0.1966	0.0078	0.0037	0.011	0.0092	0.0206	0.003	0.0088	0.0204	0.1073	0.1309	0.003	0.0025	0.0086	0.0169	0.02	0.0069	0.0187	0.0086	0.0029
2	rs6715826	191992237	0.81	0.411214762386647	0.98	0.0519283998033082	0.891896629499654	0.351044096756812	0.004	0.0038	0.0298	0.1511	0.0118	0.186	0.1966	0.0078	0.0037	0.0111	0.0092	0.0206	0.003	0.0088	0.0205	0.1073	0.1309	0.003	0.0025	0.0086	0.0169	0.0201	0.0069	0.0187	0.0086	0.0028
2	rs6434440	191997769	0.81	0.411214762386647	0.98	0.0519283998033082	0.872748986480967	0.354535666146967	0.004	0.0038	0.0298	0.1511	0.0119	0.1857	0.1966	0.0078	0.0037	0.0111	0.0092	0.0206	0.003	0.0088	0.0205	0.1074	0.1313	0.003	0.0025	0.0086	0.0168	0.0201	0.0068	0.0187	0.0086	0.0028
2	rs115148602	192008636	0.81	0.411214762386647	0.94	0.100733208212114	0.81463475004713	0.302642902444844	0.0036	0.0037	0.0298	0.1505	0.0117	0.1833	0.1981	0.0079	0.0035	0.0111	0.0091	0.0208	0.0029	0.0084	0.021	0.1067	0.1326	0.0028	0.0023	0.009	0.0175	0.0206	0.0071	0.019	0.0083	0.0027
2	rs115808476	192009106	0.82	0.36720095628419	0.94	0.100733208212114	0.867322043145582	0.273173119035646	0.0034	0.0036	0.0298	0.1498	0.0116	0.1815	0.1991	0.008	0.0035	0.0111	0.0091	0.0209	0.0029	0.0077	0.0213	0.1062	0.1335	0.0027	0.0026	0.0092	0.0179	0.0211	0.0073	0.0192	0.0082	0.0026
2	rs7596818	192009310	0.82	0.36720095628419	0.93	0.117127898734063	0.849523094345829	0.260781864474684	0.0033	0.0036	0.0298	0.1495	0.0116	0.1807	0.1995	0.008	0.0034	0.0111	0.0091	0.021	0.0029	0.0076	0.0214	0.1059	0.1341	0.0026	0.0026	0.0094	0.0182	0.0213	0.0074	0.0194	0.0081	0.0026
2	rs11685878	192009455	0.82	0.36720095628419	0.93	0.117127898734063	0.770816873998756	0.257371845568379	0.0032	0.0036	0.0299	0.1491	0.0116	0.1797	0.1995	0.0081	0.0034	0.0111	0.0091	0.0211	0.003	0.0076	0.0214	0.1061	0.1351	0.0026	0.0026	0.0093	0.0183	0.0213	0.0074	0.0194	0.0081	0.0026
2	rs7574070	192010488	0.82	0.36720095628419	0.93	0.117127898734063	0.78006826191246	0.256918241675486	0.0029	0.0035	0.0297	0.151	0.0115	0.1795	0.1986	0.0081	0.0034	0.0111	0.0088	0.021	0.0029	0.0078	0.0216	0.107	0.1345	0.0025	0.0025	0.0093	0.0183	0.0213	0.0074	0.0197	0.008	0.0025
2	rs13010823	192013591	0.82	0.36720095628419	0.93	0.117127898734063	0.777364979690844	0.264549066928429	0.0029	0.0035	0.0297	0.1508	0.0115	0.1797	0.1983	0.008	0.0034	0.0111	0.0088	0.021	0.0029	0.0078	0.0216	0.1071	0.1346	0.0025	0.0025	0.0094	0.0182	0.0214	0.0074	0.0198	0.008	0.0025
2	rs7572482	192015072	0.82	0.36720095628419	0.93	0.117127898734063	0.778291359634031	0.26535033540418	0.0029	0.0035	0.0297	0.1509	0.0115	0.1798	0.198	0.008	0.0034	0.0111	0.0089	0.021	0.0029	0.0078	0.0217	0.1072	0.1347	0.0025	0.0025	0.0094	0.0182	0.0214	0.0074	0.0198	0.008	0.0025
2	rs897200	192017771	0.82	0.36720095628419	0.93	0.117127898734063	0.817156664942219	0.257598741761976	0.0029	0.0034	0.0298	0.151	0.0115	0.1797	0.1981	0.008	0.0034	0.0111	0.0089	0.0209	0.0029	0.0076	0.0218	0.1074	0.1346	0.0025	0.0025	0.0095	0.0182	0.0214	0.0075	0.0198	0.008	0.0025
2	rs13022931	192020729	0.82	0.36720095628419	0.92	0.135444945858012	0.808894187386286	0.267643825487871	0.0028	0.0035	0.0298	0.1514	0.0115	0.1788	0.1983	0.008	0.0034	0.0111	0.0089	0.0209	0.0029	0.0076	0.0217	0.1073	0.1347	0.0024	0.0024	0.0095	0.0181	0.0214	0.0075	0.0202	0.008	0.0025
2	rs12472895	192024233	0.82	0.36720095628419	0.92	0.135444945858012	0.812745514085588	0.269252913958168	0.0028	0.0036	0.0298	0.1517	0.0115	0.1786	0.1983	0.008	0.0034	0.0111	0.0089	0.0209	0.0029	0.0076	0.0217	0.1072	0.1348	0.0024	0.0024	0.0095	0.0181	0.0214	0.0075	0.0202	0.008	0.0025
2	rs4853550	192031227	0.84	0.289034762536342	0.88	0.230271256315472	0.606709367300528	0.338162932219285	0.0027	0.0034	0.0301	0.1517	0.0114	0.1765	0.1958	0.0078	0.0026	0.0117	0.0093	0.0203	0.0028	0.0075	0.023	0.1069	0.1371	0.002	0.0021	0.0098	0.0187	0.0225	0.0075	0.0215	0.008	0.0021
2	rs4853551	192031263	0.84	0.289034762536342	0.88	0.230271256315472	0.593583469211999	0.343348208141248	0.0027	0.0034	0.0301	0.1517	0.0114	0.1767	0.1959	0.0077	0.0025	0.0115	0.0092	0.0202	0.0028	0.0075	0.0229	0.1072	0.1373	0.002	0.0021	0.0098	0.0186	0.0225	0.0075	0.0215	0.008	0.002
2	rs10497712	192031576	0.85	0.254661707966279	0.88	0.230271256315472	0.522213667633732	0.339395448425031	0.0023	0.0033	0.0298	0.1526	0.0109	0.1765	0.1973	0.0074	0.0022	0.0112	0.0089	0.0201	0.0025	0.0073	0.0232	0.1076	0.1388	0.0018	0.0017	0.0097	0.0185	0.0226	0.0071	0.0215	0.0079	0.0017
2	rs115556152	192032619	0.85	0.254661707966279	0.87	0.259919603286658	0.437962055135752	0.397699195152455	0.0019	0.0031	0.0297	0.1536	0.0105	0.1768	0.198	0.0072	0.0016	0.0111	0.0087	0.02	0.0021	0.0072	0.0233	0.1079	0.1398	0.0015	0.0012	0.0099	0.0186	0.0228	0.0067	0.0218	0.0079	0.0014
2	rs11676165	192042056	0.85	0.254661707966279	0.86	0.29215087580064	0.426859536707702	0.410002777911692	0.0018	0.0031	0.0297	0.1539	0.0103	0.1769	0.1981	0.0072	0.0014	0.0111	0.0086	0.02	0.002	0.0072	0.0234	0.108	0.1401	0.0014	0.0011	0.0099	0.0186	0.0228	0.0066	0.0219	0.0079	0.0013
2	rs4145349	192047669	0.85	0.254661707966279	0.86	0.29215087580064	0.416820961466369	0.414039727461123	0.0018	0.0031	0.0297	0.154	0.0103	0.1769	0.1982	0.0072	0.0014	0.0111	0.0086	0.0199	0.002	0.0072	0.0234	0.108	0.1402	0.0014	0.0011	0.0099	0.0187	0.0228	0.0066	0.022	0.0079	0.0013
2	rs7569465	192049605	0.85	0.254661707966279	0.86	0.29215087580064	0.420810532935052	0.425294936081538	0.0018	0.0031	0.0297	0.154	0.0103	0.177	0.1982	0.0071	0.0014	0.0112	0.0086	0.02	0.002	0.0072	0.0234	0.1079	0.1402	0.0013	0.0011	0.0099	0.0187	0.0228	0.0066	0.022	0.008	0.0013
2	rs6744978	192053706	0.86	0.223270892544248	0.86	0.29215087580064	0.4279108336493	0.448445869188165	0.0017	0.0031	0.0296	0.1539	0.0103	0.1766	0.198	0.0071	0.0013	0.0112	0.0086	0.0198	0.0019	0.0072	0.0234	0.1082	0.1407	0.0013	0.001	0.0101	0.0187	0.023	0.0065	0.022	0.0081	0.0012
2	rs114715759	192056084	0.87	0.194736090082605	0.86	0.29215087580064	0.393002796581552	0.483294288789375	0.0017	0.0029	0.0293	0.1535	0.0099	0.1745	0.197	0.0074	0.0011	0.0115	0.0085	0.0188	0.0013	0.0069	0.0238	0.1096	0.1432	0.0012	8e-04	0.0109	0.019	0.024	0.006	0.0222	0.0082	0.001
2	rs115130579	192056808	0.87	0.194736090082605	0.86	0.29215087580064	0.403092058085409	0.495150429884833	0.0017	0.0029	0.0292	0.1534	0.0098	0.1741	0.1967	0.0075	0.0011	0.0116	0.0086	0.0186	0.0011	0.0068	0.024	0.11	0.1437	0.0012	7e-04	0.0111	0.0191	0.0243	0.0059	0.0223	0.0083	0.001
2	rs6709982	192060780	0.87	0.194736090082605	0.86	0.29215087580064	0.410042163756324	0.498023258645714	0.0017	0.0029	0.0292	0.1534	0.0098	0.174	0.1967	0.0075	0.0011	0.0116	0.0086	0.0186	0.0011	0.0068	0.024	0.11	0.1438	0.0012	7e-04	0.0111	0.0191	0.0243	0.0059	0.0223	0.0083	0.001
2	rs6727681	192061869	0.87	0.194736090082605	0.86	0.29215087580064	0.405421104125758	0.493783910943707	0.0017	0.0029	0.0292	0.1534	0.0098	0.174	0.1966	0.0075	0.0011	0.0116	0.0086	0.0186	0.0011	0.0068	0.024	0.11	0.1439	0.0012	7e-04	0.0112	0.0191	0.0243	0.006	0.0223	0.0083	0.001
2	rs72910521	192063999	0.88	0.168925028033099	0.86	0.29215087580064	0.397552381517181	0.481393328521014	0.0017	0.0029	0.0292	0.1534	0.0097	0.1739	0.1958	0.0074	0.0011	0.0116	0.0086	0.0186	0.0011	0.0069	0.0239	0.1099	0.1444	0.0012	8e-04	0.0114	0.0193	0.0244	0.006	0.0222	0.0083	0.001
2	rs897202	192064253	0.88	0.168925028033099	0.86	0.29215087580064	0.39845418509048	0.480986231679166	0.0017	0.0029	0.0292	0.1534	0.0097	0.1739	0.1956	0.0074	0.0011	0.0116	0.0086	0.0186	0.0011	0.0069	0.0239	0.1099	0.1445	0.0012	8e-04	0.0115	0.0193	0.0244	0.006	0.0222	0.0083	0.001
2	rs77452321	192067225	0.88	0.168925028033099	0.86	0.29215087580064	0.363996232690951	0.465583084261449	0.0018	0.0029	0.0291	0.1531	0.0097	0.1734	0.1955	0.0074	0.0011	0.0117	0.0085	0.0186	0.0011	0.0068	0.0239	0.1105	0.1446	0.0012	8e-04	0.0115	0.0194	0.0244	0.0061	0.0222	0.0082	0.001
2	rs4853555	192072088	0.88	0.168925028033099	0.85	0.32706018639722	0.354154496883669	0.459270901946827	0.0018	0.0029	0.0291	0.153	0.0097	0.1733	0.1955	0.0074	0.0011	0.0117	0.0085	0.0186	0.0011	0.0068	0.0239	0.1107	0.1446	0.0012	8e-04	0.0115	0.0194	0.0244	0.0061	0.0221	0.0082	0.001
2	rs1454760	192080145	0.88	0.168925028033099	0.84	0.364737902801441	0.374686478847603	0.47421443637772	0.0018	0.0029	0.0294	0.1532	0.0097	0.1733	0.1957	0.0075	0.0011	0.0115	0.0084	0.0184	0.0011	0.0068	0.024	0.1102	0.1446	0.0012	8e-04	0.0116	0.0192	0.0244	0.0061	0.0225	0.0082	0.001
2	rs7556924	192081432	0.88	0.168925028033099	0.84	0.364737902801441	0.374140022302489	0.474890495003461	0.0018	0.0029	0.0294	0.1532	0.0097	0.1733	0.1957	0.0075	0.0011	0.0115	0.0084	0.0184	0.0011	0.0068	0.024	0.1102	0.1446	0.0012	8e-04	0.0116	0.0192	0.0244	0.0061	0.0225	0.0082	0.001
2	rs17585575	192090557	0.89	0.145699762692903	0.84	0.364737902801441	0.278169315082751	0.370115845543737	0.0016	0.0029	0.0288	0.1504	0.0093	0.172	0.1975	0.0078	0.0011	0.0113	0.0072	0.0181	0.0012	0.0069	0.0233	0.112	0.1463	0.0013	8e-04	0.0122	0.0199	0.025	0.0068	0.0219	0.0079	9e-04
2	rs17511026	192093816	0.89	0.145699762692903	0.83	0.405269641990714	0.27690804543134	0.369736671463666	0.0016	0.0029	0.0288	0.1503	0.0093	0.172	0.1975	0.0078	0.0011	0.0113	0.0072	0.0181	0.0012	0.0069	0.0233	0.112	0.1463	0.0013	8e-04	0.0122	0.0199	0.025	0.0069	0.0219	0.0079	9e-04
2	rs115860688	192096496	0.89	0.145699762692903	0.83	0.405269641990714	0.276068912726085	0.369231276629505	0.0016	0.0029	0.0288	0.1503	0.0093	0.172	0.1976	0.0078	0.0011	0.0113	0.0072	0.0181	0.0012	0.0069	0.0233	0.112	0.1463	0.0013	8e-04	0.0122	0.0199	0.025	0.0069	0.0219	0.0079	9e-04
2	rs17511075	192097552	0.89	0.145699762692903	0.83	0.405269641990714	0.275649860644226	0.369610304469639	0.0016	0.0029	0.0288	0.1503	0.0093	0.172	0.1976	0.0078	0.0011	0.0113	0.0072	0.0181	0.0012	0.0069	0.0233	0.112	0.1463	0.0013	8e-04	0.0122	0.0199	0.0251	0.0069	0.0219	0.0079	9e-04
2	rs1454761	192101818	0.89	0.145699762692903	0.83	0.405269641990714	0.275324168321278	0.367085528301674	0.0016	0.0029	0.0288	0.1502	0.0093	0.1719	0.1976	0.0078	0.0011	0.0113	0.0072	0.0181	0.0012	0.0069	0.0232	0.112	0.1464	0.0013	9e-04	0.0122	0.02	0.0251	0.0068	0.0219	0.0079	9e-04
2	rs35530564	192112050	0.89	0.145699762692903	0.83	0.405269641990714	0.261561203049129	0.38166914454775	0.0015	0.0029	0.0289	0.1493	0.0093	0.1717	0.1977	0.0079	0.001	0.0114	0.0072	0.0182	0.0012	0.0069	0.0234	0.1124	0.1471	0.0013	8e-04	0.0122	0.02	0.0249	0.0068	0.0219	0.0078	8e-04
2	rs13030978	192117238	0.89	0.145699762692903	0.83	0.405269641990714	0.257372335478154	0.392421213974657	0.0015	0.0029	0.0293	0.1492	0.0093	0.1713	0.1983	0.0079	0.001	0.0114	0.0073	0.0182	0.0012	0.007	0.0234	0.1122	0.1472	0.0013	8e-04	0.0122	0.0198	0.0249	0.0067	0.0218	0.0078	8e-04
2	rs115421858	192120913	0.89	0.145699762692903	0.83	0.405269641990714	0.258674591218519	0.384604894468253	0.0015	0.0029	0.0292	0.1491	0.0093	0.1711	0.1983	0.0079	9e-04	0.0114	0.0072	0.0181	0.0012	0.0069	0.0234	0.1122	0.1473	0.0013	9e-04	0.0122	0.0199	0.0249	0.0068	0.0218	0.0078	8e-04
2	rs115233045	192125713	0.89	0.145699762692903	0.83	0.405269641990714	0.261063826276654	0.383455375723679	0.0015	0.0029	0.0293	0.149	0.0093	0.1711	0.1983	0.0079	9e-04	0.0114	0.0072	0.0181	0.0012	0.0069	0.0234	0.1121	0.1473	0.0013	9e-04	0.0122	0.0199	0.0249	0.0069	0.0218	0.0077	8e-04
2	rs115553436	192129657	0.9	0.124917206299546	0.83	0.405269641990714	0.259439647278562	0.371254024932243	0.0015	0.0029	0.0292	0.1485	0.0095	0.1703	0.1983	0.0081	8e-04	0.0113	0.0073	0.0181	0.0011	0.0068	0.0233	0.1122	0.1478	0.0013	9e-04	0.0125	0.0202	0.0249	0.0073	0.0218	0.0078	8e-04
2	rs112383535	192140293	0.9	0.124917206299546	0.83	0.405269641990714	0.260160823747935	0.367085528301674	0.0015	0.0029	0.0292	0.1485	0.0095	0.1702	0.1983	0.0081	8e-04	0.0113	0.0073	0.018	0.0011	0.0068	0.0233	0.1122	0.1478	0.0013	9e-04	0.0125	0.0202	0.0249	0.0074	0.0218	0.0078	8e-04
2	rs17439623	192142226	0.9	0.124917206299546	0.84	0.364737902801441	0.260070617107494	0.366707233927898	0.0015	0.0029	0.0292	0.1485	0.0095	0.1702	0.1983	0.0081	8e-04	0.0113	0.0073	0.018	0.0011	0.0068	0.0233	0.1122	0.1478	0.0013	9e-04	0.0125	0.0202	0.0249	0.0074	0.0218	0.0078	8e-04
2	rs17412531	192154412	0.9	0.124917206299546	0.84	0.364737902801441	0.263101803061475	0.36658116032061	0.0015	0.0029	0.0292	0.1484	0.0095	0.17	0.1984	0.0081	8e-04	0.0113	0.0073	0.018	0.0011	0.0068	0.0232	0.1122	0.1478	0.0013	0.001	0.0126	0.0203	0.0249	0.0075	0.0218	0.0078	8e-04
2	rs4853575	192160875	0.9	0.124917206299546	0.86	0.29215087580064	0.261651690488499	0.359039301528281	0.0015	0.0029	0.0292	0.1484	0.0095	0.1699	0.1983	0.0081	8e-04	0.0113	0.0073	0.018	0.0011	0.0068	0.0232	0.1122	0.1478	0.0013	0.001	0.0126	0.0203	0.0249	0.0076	0.0218	0.0079	8e-04
2	rs115460256	192162118	0.9	0.124917206299546	0.86	0.29215087580064	0.261063826276654	0.353786640391894	0.0015	0.0029	0.0292	0.1484	0.0095	0.1699	0.1982	0.0081	8e-04	0.0113	0.0073	0.018	0.0012	0.0068	0.0231	0.1123	0.1478	0.0013	0.001	0.0127	0.0203	0.0249	0.0076	0.0218	0.0079	8e-04
2	rs10497714	192167280	0.9	0.124917206299546	0.87	0.259919603286658	0.255224749386467	0.347686629949331	0.0015	0.0029	0.0292	0.1484	0.0096	0.1698	0.1981	0.0082	9e-04	0.0113	0.0073	0.0179	0.0012	0.0068	0.0231	0.1123	0.1478	0.0013	0.001	0.0127	0.0204	0.0249	0.0076	0.0218	0.0079	8e-04
2	rs17348223	192171317	0.9	0.124917206299546	0.87	0.259919603286658	0.252998122553371	0.341617247067015	0.0015	0.0029	0.0292	0.1484	0.0096	0.1697	0.198	0.0082	9e-04	0.0112	0.0073	0.0179	0.0012	0.0068	0.0231	0.1123	0.1479	0.0013	0.001	0.0127	0.0204	0.0249	0.0076	0.0218	0.0079	8e-04
2	rs17348355	192175824	0.9	0.124917206299546	0.87	0.259919603286658	0.248752893292725	0.330061135992204	0.0016	0.0029	0.0291	0.1485	0.0096	0.1696	0.1978	0.0082	9e-04	0.0112	0.0074	0.0179	0.0013	0.0068	0.0231	0.1123	0.1479	0.0013	0.001	0.0127	0.0205	0.0248	0.0076	0.0218	0.0079	8e-04
2	rs116138702	192182151	0.9	0.124917206299546	0.87	0.259919603286658	0.247697733168283	0.32457021025681	0.0016	0.0029	0.0291	0.1486	0.0096	0.1696	0.1977	0.0082	0.001	0.0112	0.0074	0.0178	0.0013	0.0068	0.023	0.1124	0.1479	0.0013	0.001	0.0127	0.0205	0.0248	0.0076	0.0218	0.0079	8e-04
2	rs13005154	192189472	0.9	0.124917206299546	0.87	0.259919603286658	0.244808731347048	0.319106437253525	0.0016	0.0029	0.0291	0.1486	0.0096	0.1695	0.1975	0.0082	0.001	0.0112	0.0074	0.0178	0.0014	0.0068	0.023	0.1124	0.148	0.0013	0.001	0.0127	0.0206	0.0248	0.0076	0.0218	0.0079	8e-04
2	rs72916548	192192027	0.91	0.106429816649543	0.87	0.259919603286658	0.238484089094074	0.311623659583544	0.0016	0.0029	0.0291	0.1485	0.0096	0.1696	0.197	0.0082	0.001	0.0112	0.0074	0.0178	0.0015	0.0068	0.023	0.1124	0.148	0.0014	0.0011	0.0127	0.0206	0.0248	0.0077	0.0218	0.0079	9e-04
2	rs113995781	192206947	0.91	0.106429816649543	0.86	0.29215087580064	0.219770596458138	0.282932830997095	0.0016	0.0029	0.0289	0.1482	0.0096	0.1697	0.1964	0.0083	0.0011	0.0112	0.0074	0.0177	0.0017	0.0069	0.023	0.1124	0.1478	0.0014	0.0012	0.0128	0.0208	0.0247	0.0079	0.0219	0.008	9e-04
2	rs34102001	192212383	0.91	0.106429816649543	0.87	0.259919603286658	0.218949512630447	0.282816026903884	0.0016	0.0029	0.0289	0.1482	0.0096	0.1698	0.1964	0.0083	0.0012	0.0112	0.0074	0.0177	0.0017	0.0069	0.023	0.1124	0.1478	0.0014	0.0012	0.0128	0.0208	0.0247	0.0079	0.0219	0.008	9e-04
2	rs62181191	192214789	0.91	0.106429816649543	0.87	0.259919603286658	0.21208006912708	0.280832618230808	0.0016	0.0029	0.0289	0.1481	0.0096	0.1695	0.1963	0.0083	0.0012	0.0112	0.0074	0.0177	0.0017	0.0069	0.023	0.1125	0.1481	0.0014	0.0012	0.0128	0.0208	0.0247	0.0079	0.0219	0.008	9e-04
2	rs59642822	192214966	0.91	0.106429816649543	0.87	0.259919603286658	0.212039787419112	0.280832618230808	0.0016	0.0029	0.0289	0.1481	0.0096	0.1695	0.1963	0.0083	0.0012	0.0112	0.0074	0.0177	0.0017	0.0069	0.023	0.1125	0.1481	0.0014	0.0012	0.0128	0.0208	0.0247	0.0079	0.0219	0.008	9e-04
2	rs1517838	192216753	0.91	0.106429816649543	0.87	0.259919603286658	0.21470761560467	0.282465703172052	0.0016	0.0029	0.0288	0.148	0.0096	0.1697	0.1962	0.0083	0.0012	0.0112	0.0074	0.0177	0.0017	0.0069	0.023	0.1124	0.1481	0.0014	0.0012	0.0128	0.0208	0.0247	0.0079	0.0219	0.008	9e-04
2	rs62181192	192217976	0.91	0.106429816649543	0.88	0.230271256315472	0.21482932608182	0.282699237565896	0.0016	0.0029	0.0288	0.148	0.0096	0.1697	0.1962	0.0083	0.0012	0.0112	0.0074	0.0177	0.0017	0.0069	0.023	0.1124	0.1481	0.0014	0.0012	0.0128	0.0208	0.0247	0.0079	0.0219	0.008	9e-04
2	rs72916599	192220237	0.91	0.106429816649543	0.88	0.230271256315472	0.215885772820807	0.27990073074286	0.0016	0.0029	0.0288	0.148	0.0096	0.1697	0.1959	0.0083	0.0012	0.0112	0.0074	0.0177	0.0017	0.0069	0.023	0.1124	0.1481	0.0014	0.0012	0.0128	0.0211	0.0247	0.0079	0.0219	0.008	9e-04
2	rs116423881	192221584	0.91	0.106429816649543	0.89	0.20310604818777	0.216455833751801	0.28001716471745	0.0016	0.0029	0.0288	0.148	0.0096	0.1697	0.1959	0.0083	0.0012	0.0112	0.0074	0.0177	0.0017	0.0069	0.023	0.1125	0.1481	0.0014	0.0012	0.0128	0.0211	0.0247	0.0079	0.0219	0.008	9e-04
2	rs12995500	192237058	0.92	0.0900864543555373	0.89	0.20310604818777	0.22640116858699	0.267414200360068	0.0017	0.0027	0.0287	0.1466	0.0094	0.1696	0.1958	0.0083	0.0013	0.0111	0.0073	0.0179	0.0019	0.0064	0.0224	0.1132	0.1484	0.0015	0.0013	0.0132	0.0217	0.0243	0.0077	0.0217	0.0083	0.001
2	rs34460997	192247808	0.93	0.0757334056000413	0.9	0.178319663885856	0.220222925791614	0.261807608332423	0.0017	0.0027	0.0287	0.1465	0.0094	0.1697	0.1956	0.0083	0.0013	0.0111	0.0073	0.018	0.002	0.0064	0.0223	0.1133	0.1488	0.0015	0.0013	0.0132	0.0218	0.0242	0.0077	0.0217	0.0083	0.001
2	rs114825021	192265976	0.93	0.0757334056000413	0.9	0.178319663885856	0.215154076737685	0.257258421026637	0.0017	0.0027	0.0288	0.1465	0.0094	0.1694	0.1954	0.0084	0.0013	0.011	0.0073	0.018	0.002	0.0064	0.0223	0.1134	0.149	0.0015	0.0013	0.0132	0.022	0.0241	0.0077	0.0217	0.0083	0.001
2	rs72918550	192267027	0.93	0.0757334056000413	0.9	0.178319663885856	0.215154076737685	0.257258421026637	0.0017	0.0027	0.0288	0.1465	0.0094	0.1694	0.1954	0.0084	0.0013	0.011	0.0073	0.018	0.002	0.0064	0.0223	0.1134	0.149	0.0015	0.0013	0.0132	0.022	0.0241	0.0077	0.0217	0.0083	0.001
2	rs1356447	192280374	0.93	0.0757334056000413	0.9	0.178319663885856	0.214626496808067	0.260326382971281	0.0017	0.0027	0.0288	0.1465	0.0094	0.1693	0.1953	0.0084	0.0013	0.011	0.0073	0.018	0.002	0.0064	0.0223	0.1134	0.1491	0.0015	0.0013	0.0133	0.022	0.0241	0.0077	0.0217	0.0083	0.001
2	rs116101613	192282535	0.93	0.0757334056000413	0.9	0.178319663885856	0.214221161091925	0.260554092563123	0.0017	0.0027	0.0288	0.1465	0.0094	0.1693	0.1953	0.0084	0.0013	0.011	0.0073	0.018	0.002	0.0064	0.0223	0.1134	0.1491	0.0015	0.0013	0.0133	0.022	0.0241	0.0077	0.0217	0.0083	0.001
2	rs75272203	192298693	0.93	0.0757334056000413	0.9	0.178319663885856	0.21418065119548	0.260781864474684	0.0017	0.0027	0.0288	0.1465	0.0094	0.1693	0.1953	0.0084	0.0013	0.011	0.0073	0.018	0.002	0.0064	0.0223	0.1134	0.1491	0.0015	0.0013	0.0133	0.022	0.0241	0.0077	0.0217	0.0083	0.001
2	rs11691079	192302742	0.93	0.0757334056000413	0.9	0.178319663885856	0.209470716196964	0.241869709248799	0.0017	0.0026	0.0288	0.1463	0.0095	0.1692	0.1951	0.0084	0.0014	0.011	0.0072	0.0181	0.0021	0.0062	0.0222	0.1138	0.1492	0.0015	0.0013	0.0133	0.0221	0.024	0.0077	0.0217	0.0083	0.0011
2	rs74865805	192306507	0.93	0.0757334056000413	0.9	0.178319663885856	0.216415087143386	0.250819328992232	0.0017	0.0026	0.0288	0.1463	0.0095	0.1692	0.1951	0.0084	0.0014	0.011	0.0072	0.0181	0.0021	0.0062	0.0221	0.1138	0.1492	0.0015	0.0013	0.0133	0.0222	0.024	0.0077	0.0217	0.0083	0.0011
2	rs116432275	192306958	0.93	0.0757334056000413	0.9	0.178319663885856	0.215397820497548	0.249919729101347	0.0017	0.0026	0.0288	0.1462	0.0095	0.1692	0.1951	0.0084	0.0014	0.011	0.0072	0.0181	0.0021	0.0062	0.0221	0.1138	0.1492	0.0015	0.0013	0.0133	0.0222	0.024	0.0077	0.0217	0.0083	0.0011
2	rs78600277	192308821	0.93	0.0757334056000413	0.9	0.178319663885856	0.215601058652141	0.247339093394564	0.0017	0.0026	0.0288	0.1462	0.0095	0.1692	0.1951	0.0084	0.0014	0.011	0.0072	0.0181	0.0021	0.0062	0.0221	0.1139	0.1492	0.0015	0.0013	0.0133	0.0222	0.024	0.0077	0.0217	0.0083	0.0011
2	rs117264061	192309837	0.93	0.0757334056000413	0.94	0.100733208212114	0.217394193308704	0.256578203829785	0.0017	0.0026	0.0288	0.1462	0.0095	0.1692	0.1951	0.0084	0.0014	0.011	0.0072	0.0181	0.0021	0.0062	0.0221	0.1139	0.1492	0.0015	0.0013	0.0133	0.0222	0.024	0.0077	0.0217	0.0083	0.0011
2	rs938804	192319209	0.93	0.0757334056000413	0.94	0.100733208212114	0.21430219379878	0.285857716773013	0.0017	0.0026	0.0288	0.146	0.0095	0.1691	0.1951	0.0084	0.0015	0.011	0.0072	0.0182	0.0021	0.0062	0.0221	0.1141	0.1492	0.0015	0.0013	0.0132	0.0222	0.024	0.0077	0.0217	0.0082	0.0011
2	rs73980724	192319868	0.93	0.0757334056000413	0.94	0.100733208212114	0.2110743183523	0.276878674942021	0.0017	0.0026	0.0288	0.146	0.0095	0.1691	0.1951	0.0084	0.0015	0.011	0.0072	0.0182	0.0021	0.0062	0.0221	0.1141	0.1492	0.0015	0.0013	0.0132	0.0222	0.024	0.0077	0.0217	0.0082	0.0011
2	rs7566141	192331738	0.94	0.0632155594214646	0.94	0.100733208212114	0.24007828032274	0.331897422196651	0.0017	0.0026	0.0288	0.1456	0.0095	0.1688	0.1948	0.0084	0.0015	0.0111	0.0073	0.0182	0.0022	0.0062	0.022	0.1144	0.1494	0.0016	0.0014	0.0133	0.0222	0.0238	0.0077	0.0217	0.0082	0.0012
2	rs73980757	192335988	0.95	0.0523777185899542	0.94	0.100733208212114	0.0554877556733114	0.232036267690517	0.0028	0.0027	0.0289	0.141	0.0092	0.165	0.1919	0.0089	0.0027	0.0114	0.0075	0.019	0.0046	0.0066	0.0213	0.1166	0.1511	0.0027	0.0027	0.0137	0.0221	0.0218	0.0079	0.0213	0.0078	0.0025
2	rs111319543	192337816	0.96	0.0430660126656495	0.94	0.100733208212114	0.054751965512248	0.353287541709458	0.0031	0.0028	0.0289	0.1391	0.0091	0.1626	0.1917	0.0093	0.0032	0.0114	0.0075	0.0195	0.0052	0.0066	0.021	0.1175	0.1512	0.0031	0.0031	0.014	0.0223	0.0213	0.008	0.0212	0.0078	0.0029
2	rs7592348	192338718	0.96	0.0430660126656495	0.94	0.100733208212114	0.0458365837842245	0.368094852122376	0.0032	0.0028	0.0289	0.1382	0.009	0.1614	0.1915	0.0095	0.0034	0.0115	0.0075	0.0197	0.0055	0.0066	0.0209	0.118	0.1513	0.0033	0.0033	0.0142	0.0224	0.0211	0.008	0.0212	0.0078	0.0031
2	rs80007999	192339631	0.96	0.0430660126656495	0.94	0.100733208212114	0.108988972729705	0.528648277683698	0.0036	0.0031	0.0288	0.1353	0.009	0.1588	0.1906	0.01	0.004	0.0118	0.0074	0.0204	0.0063	0.0064	0.0204	0.1193	0.1522	0.0039	0.0038	0.0144	0.0226	0.0205	0.0081	0.0209	0.0078	0.0037
2	rs9751523	192341466	0.94	0.0632155594214646	0.94	0.100733208212114	0.256968915400123	0.984284932895038	0.0046	0.0036	0.0286	0.1292	0.0093	0.1533	0.189	0.0109	0.005	0.0126	0.0071	0.0219	0.0076	0.0062	0.0195	0.122	0.154	0.0052	0.0049	0.0151	0.0231	0.0195	0.0082	0.02	0.0078	0.0049
2	rs9750812	192341763	0.94	0.0632155594214646	0.94	0.100733208212114	0.242936520302616	0.974085314517104	0.0046	0.0036	0.0286	0.129	0.0093	0.153	0.189	0.0109	0.005	0.0126	0.0071	0.0219	0.0076	0.0062	0.0195	0.1224	0.1541	0.0052	0.005	0.0151	0.0231	0.0195	0.0082	0.0201	0.0078	0.0049
2	rs72920644	192348077	0.94	0.0632155594214646	0.95	0.0861393601425535	0.237667728329705	1.05252815777986	0.0047	0.0036	0.0279	0.1288	0.0091	0.1534	0.1891	0.0109	0.0052	0.0128	0.0072	0.0218	0.0077	0.0062	0.0194	0.1221	0.1541	0.0054	0.0052	0.015	0.0229	0.0195	0.0082	0.0202	0.0078	0.005
2	rs72920646	192348967	0.94	0.0632155594214646	0.95	0.0861393601425535	0.239431280174434	1.05349777958881	0.0047	0.0036	0.0279	0.1288	0.0091	0.1535	0.1891	0.0109	0.0052	0.0128	0.0072	0.0218	0.0077	0.0062	0.0194	0.1222	0.1541	0.0054	0.0052	0.015	0.0229	0.0195	0.008	0.0202	0.0078	0.005
2	rs1400891	192349487	0.94	0.0632155594214646	0.95	0.0861393601425535	0.239819364682984	1.05430592619159	0.0047	0.0036	0.0279	0.1288	0.0091	0.1535	0.1891	0.0109	0.0052	0.0129	0.0072	0.0218	0.0077	0.0062	0.0194	0.1222	0.1541	0.0054	0.0052	0.015	0.0229	0.0195	0.0079	0.0202	0.0078	0.0051
2	rs72920650	192350075	0.94	0.0632155594214646	0.95	0.0861393601425535	0.242198524965616	1.05851016674579	0.0047	0.0036	0.0279	0.1288	0.0091	0.1535	0.1891	0.0109	0.0053	0.0129	0.0072	0.0218	0.0077	0.0062	0.0194	0.1222	0.154	0.0054	0.0052	0.0149	0.0229	0.0195	0.0079	0.0202	0.0078	0.0051
2	rs61265305	192352907	0.94	0.0632155594214646	0.95	0.0861393601425535	0.23638188584693	1.05543752738596	0.0047	0.0036	0.0278	0.129	0.0092	0.1538	0.189	0.0109	0.0053	0.0129	0.0072	0.0219	0.0077	0.0063	0.0194	0.1221	0.1538	0.0054	0.0052	0.0149	0.0228	0.0195	0.0079	0.0202	0.0078	0.0051
2	rs56385744	192355621	0.94	0.0632155594214646	0.95	0.0861393601425535	0.245070598609109	1.06028983013752	0.0048	0.0036	0.0277	0.129	0.0092	0.1538	0.1888	0.0109	0.0053	0.0129	0.0072	0.0218	0.0077	0.0063	0.0193	0.1222	0.154	0.0054	0.0053	0.015	0.0227	0.0194	0.0079	0.0202	0.0078	0.005
2	rs4281856	192362167	0.93	0.0757334056000413	0.95	0.0861393601425535	0.238484089094074	1.00746919532368	0.0048	0.0037	0.0272	0.1297	0.0093	0.1535	0.1872	0.0108	0.0053	0.0132	0.0074	0.0216	0.0077	0.0064	0.0192	0.1231	0.1551	0.0054	0.0054	0.0152	0.0224	0.0188	0.008	0.0201	0.008	0.005
2	rs28712341	192362357	0.94	0.0632155594214646	0.95	0.0861393601425535	0.255626673989937	0.994984695381354	0.0048	0.0037	0.0272	0.1296	0.0093	0.1531	0.1869	0.0108	0.0052	0.0133	0.0074	0.0216	0.0076	0.0064	0.0193	0.1228	0.1557	0.0054	0.0054	0.0155	0.0223	0.0188	0.008	0.0202	0.008	0.005
2	rs79154980	192366162	0.91	0.106429816649543	0.95	0.0861393601425535	0.15344734563029	0.918837629268707	0.0049	0.0036	0.0249	0.1287	0.0086	0.1542	0.1843	0.0109	0.0048	0.014	0.0079	0.0201	0.0074	0.0069	0.0194	0.1234	0.1616	0.005	0.0055	0.0165	0.0226	0.0173	0.0085	0.0196	0.0081	0.005
2	rs9653314	192366298	0.91	0.106429816649543	0.95	0.0861393601425535	0.152646440771445	0.901401937742588	0.0049	0.0036	0.0248	0.1291	0.0086	0.1542	0.1843	0.0109	0.0047	0.014	0.0079	0.0201	0.0074	0.0069	0.0194	0.1234	0.1616	0.005	0.0055	0.0165	0.0226	0.0173	0.0085	0.0197	0.0081	0.005
2	rs77422403	192367852	0.91	0.106429816649543	0.96	0.0732232110783407	0.139409600552115	0.856328042244188	0.0049	0.0036	0.0245	0.1294	0.0086	0.154	0.1844	0.0108	0.0047	0.014	0.0079	0.0201	0.0073	0.0069	0.0194	0.1235	0.1618	0.005	0.0054	0.0166	0.0228	0.0171	0.0085	0.0196	0.0081	0.005
2	rs72920686	192377897	0.9	0.124917206299546	0.96	0.0732232110783407	0.145971158988548	0.882628903705359	0.005	0.0035	0.0239	0.13	0.0086	0.1537	0.1847	0.0106	0.0045	0.0139	0.008	0.0203	0.0071	0.0071	0.0193	0.1236	0.1622	0.0048	0.0053	0.0167	0.0233	0.0167	0.0086	0.0196	0.0081	0.005
2	rs13411587	192381471	0.9	0.124917206299546	0.96	0.0732232110783407	0.158475092041815	0.913804242023349	0.005	0.0035	0.0238	0.1301	0.0085	0.1536	0.1847	0.0105	0.0045	0.0139	0.0081	0.0203	0.0071	0.0071	0.0193	0.1236	0.1623	0.0048	0.0053	0.0167	0.0234	0.0166	0.0086	0.0196	0.0082	0.005
2	rs10931503	192384639	0.9	0.124917206299546	0.96	0.0732232110783407	0.214667054054199	1.10920223255247	0.005	0.0035	0.0237	0.1298	0.0085	0.1535	0.1844	0.0105	0.0045	0.0138	0.0081	0.0203	0.007	0.0071	0.0193	0.1239	0.1623	0.0048	0.0053	0.0166	0.0235	0.0166	0.0087	0.0199	0.0081	0.0054
2	rs17351803	192390014	0.9	0.124917206299546	0.96	0.0732232110783407	0.195887382957044	0.9836468517121	0.005	0.0035	0.0235	0.1302	0.0085	0.1538	0.1846	0.0105	0.0045	0.0138	0.008	0.0205	0.007	0.0069	0.0192	0.1236	0.1624	0.0047	0.0053	0.0165	0.0237	0.0165	0.0087	0.0199	0.0082	0.0053
2	rs11889710	192390870	0.9	0.124917206299546	0.96	0.0732232110783407	0.21430219379878	0.952480475811973	0.0049	0.0035	0.0234	0.1305	0.0085	0.1543	0.1848	0.0104	0.0044	0.0138	0.0079	0.0208	0.007	0.0071	0.0192	0.1232	0.1625	0.0046	0.0053	0.0162	0.0239	0.0164	0.0088	0.0198	0.0082	0.0051
2	rs13015046	192391062	0.91	0.106429816649543	0.97	0.0618608265030667	0.249722284144565	0.994664975487649	0.0049	0.0035	0.0232	0.1318	0.0085	0.1541	0.1836	0.0104	0.0045	0.0138	0.0079	0.0208	0.007	0.0072	0.019	0.1226	0.1623	0.0047	0.0054	0.0165	0.024	0.0161	0.0092	0.0197	0.0083	0.0051
2	rs6707010	192394900	0.91	0.106429816649543	0.99	0.0433032320256267	0.214585943866303	0.794900311788101	0.0048	0.0034	0.0229	0.1332	0.0084	0.1537	0.1848	0.0104	0.0044	0.0138	0.0078	0.0208	0.0068	0.0072	0.0185	0.1226	0.1634	0.0043	0.0053	0.0162	0.0243	0.0158	0.0095	0.0192	0.0083	0.005
2	rs2203748	192397191	0.91	0.106429816649543	0.99	0.0433032320256267	0.225274544498814	0.834511343039873	0.0048	0.0034	0.0228	0.1335	0.0084	0.1538	0.1852	0.0103	0.0043	0.0138	0.0078	0.0207	0.0068	0.0072	0.0184	0.1222	0.1637	0.0043	0.0053	0.0161	0.0243	0.0158	0.0096	0.0191	0.0083	0.0049
2	rs1517843	192405450	0.91	0.106429816649543	1.02	0.0240822308241547	0.188723370252301	0.795205799171143	0.0048	0.0034	0.0226	0.134	0.0083	0.154	0.1861	0.0108	0.0042	0.0138	0.0079	0.0211	0.0066	0.0074	0.0184	0.1221	0.1638	0.0041	0.0051	0.0158	0.0244	0.0153	0.0092	0.0189	0.0081	0.0047
2	rs76999005	192405740	0.91	0.106429816649543	1.02	0.0240822308241547	0.183042720646098	0.756612267601034	0.0047	0.0034	0.0226	0.1341	0.0083	0.154	0.1861	0.0108	0.0042	0.0138	0.0079	0.0211	0.0066	0.0074	0.0184	0.1221	0.1638	0.0041	0.0051	0.0158	0.0244	0.0153	0.0092	0.0189	0.0081	0.0047
2	rs7579881	192411535	0.91	0.106429816649543	1.03	0.0195166737865975	0.230981214723834	0.841925163689958	0.0047	0.0034	0.0224	0.1347	0.0083	0.1541	0.1862	0.0108	0.0041	0.0138	0.0078	0.0213	0.0066	0.0075	0.0183	0.1222	0.1641	0.0039	0.0051	0.0158	0.0243	0.0151	0.0091	0.0187	0.008	0.0047
2	rs4476296	192417071	0.91	0.106429816649543	1.03	0.0195166737865975	0.332159309463803	0.627190072470587	0.0043	0.0033	0.0226	0.1364	0.0081	0.1521	0.1875	0.0107	0.0036	0.014	0.0077	0.0219	0.0068	0.0077	0.0174	0.1218	0.1649	0.0036	0.0047	0.0158	0.0248	0.0146	0.0091	0.0188	0.0081	0.0045
2	rs12995654	192420033	0.91	0.106429816649543	1.03	0.0195166737865975	0.299351408123875	0.612168147183475	0.0043	0.0034	0.0226	0.137	0.0082	0.1515	0.1884	0.0108	0.0037	0.0142	0.0077	0.0219	0.0066	0.0078	0.0171	0.1218	0.1649	0.0034	0.0046	0.0159	0.0245	0.0146	0.0091	0.0186	0.0082	0.0044
2	rs6434482	192423103	0.91	0.106429816649543	1.03	0.0195166737865975	0.278637234568107	0.618513107593303	0.0045	0.0035	0.0226	0.1367	0.0081	0.1511	0.1883	0.0107	0.0037	0.0139	0.0077	0.0219	0.0066	0.0078	0.017	0.1221	0.166	0.0037	0.0045	0.0161	0.0244	0.0144	0.009	0.0184	0.0079	0.0044
2	rs12473753	192426364	0.91	0.106429816649543	1.03	0.0195166737865975	0.240294161067801	0.54833438095783	0.0044	0.0035	0.0227	0.1364	0.0081	0.1516	0.1881	0.0107	0.0036	0.0139	0.0077	0.0218	0.0067	0.0078	0.0166	0.1226	0.1663	0.0037	0.0045	0.0162	0.0243	0.0144	0.0089	0.0182	0.0078	0.0044
2	rs12466809	192427389	0.91	0.106429816649543	1.03	0.0195166737865975	0.263419595583161	0.586944963210047	0.0043	0.0035	0.0227	0.1364	0.0081	0.1517	0.188	0.0107	0.0036	0.0139	0.0076	0.0218	0.0067	0.0078	0.0166	0.1227	0.1664	0.0037	0.0045	0.0162	0.0243	0.0144	0.009	0.0182	0.0078	0.0044
2	rs7579953	192435677	0.91	0.106429816649543	1.03	0.0195166737865975	0.348021228134842	0.572019245973687	0.0045	0.0038	0.0216	0.1358	0.0079	0.1556	0.187	0.0109	0.0033	0.0124	0.0073	0.0202	0.0076	0.0078	0.0172	0.1235	0.165	0.0044	0.0046	0.0156	0.0235	0.0147	0.0094	0.0175	0.0079	0.0056
2	rs74532515	192436979	0.91	0.106429816649543	1.03	0.0195166737865975	0.350129906654617	0.588799337751422	0.0045	0.0038	0.0216	0.1358	0.0079	0.1556	0.187	0.0109	0.0033	0.0124	0.0073	0.0202	0.0076	0.0078	0.0171	0.1234	0.165	0.0044	0.0046	0.0156	0.0235	0.0147	0.0094	0.0175	0.0079	0.0057
2	rs13401407	192438017	0.91	0.106429816649543	1.03	0.0195166737865975	0.36152281845132	0.632554959098334	0.0046	0.0038	0.0216	0.1358	0.0079	0.1556	0.187	0.0109	0.0033	0.0124	0.0073	0.0201	0.0076	0.0078	0.0171	0.1234	0.1651	0.0044	0.0046	0.0156	0.0235	0.0147	0.0094	0.0175	0.0079	0.0057
2	rs6757799	192439145	0.91	0.106429816649543	1.03	0.0195166737865975	0.375069240116823	0.656022384646358	0.0046	0.0038	0.0216	0.1358	0.0079	0.1556	0.1867	0.0109	0.0033	0.0124	0.0074	0.0201	0.0076	0.0078	0.0171	0.1234	0.1651	0.0044	0.0046	0.0156	0.0235	0.0147	0.0097	0.0175	0.0079	0.0057
2	rs77196339	192442474	0.91	0.106429816649543	1.03	0.0195166737865975	0.579711131674182	0.50831779514886	0.0046	0.0038	0.0215	0.1358	0.008	0.1554	0.1866	0.0109	0.0033	0.0124	0.0074	0.02	0.0076	0.0078	0.0171	0.1236	0.1664	0.0045	0.0033	0.0156	0.0235	0.0148	0.0096	0.0174	0.0079	0.0057
2	rs62179729	192443073	0.91	0.106429816649543	1.04	0.0156965135294062	0.590442103406597	0.520464354474043	0.0046	0.0038	0.0215	0.1358	0.008	0.1554	0.1866	0.0109	0.0033	0.0125	0.0074	0.02	0.0077	0.0078	0.0171	0.1236	0.1665	0.0046	0.0033	0.0156	0.0235	0.0148	0.0096	0.0174	0.0079	0.0057
2	rs4302168	192447702	0.91	0.106429816649543	1.05	0.0125260333142508	0.55097222666538	0.501860282343496	0.0046	0.0038	0.0215	0.136	0.008	0.1555	0.1864	0.0109	0.0033	0.0124	0.0074	0.02	0.0076	0.0078	0.0173	0.1236	0.1666	0.0044	0.0033	0.0156	0.0233	0.0147	0.0095	0.0175	0.008	0.0057
2	rs62179735	192451231	0.91	0.106429816649543	1.06	0.00991668488433966	0.377205409055317	0.443125444098646	0.0047	0.0038	0.0213	0.1372	0.0079	0.1563	0.1852	0.0105	0.0034	0.0122	0.0073	0.02	0.0074	0.0076	0.0179	0.1236	0.1666	0.0046	0.0032	0.0153	0.0231	0.0148	0.0094	0.0172	0.0082	0.0057
2	rs7562806	192453913	0.91	0.106429816649543	1.06	0.00991668488433966	0.267982221276111	0.429108613084435	0.0047	0.0038	0.0213	0.1373	0.0079	0.1562	0.185	0.0105	0.0034	0.0122	0.0072	0.02	0.0074	0.0076	0.0183	0.1235	0.1667	0.0046	0.0032	0.0153	0.0231	0.0148	0.0095	0.0171	0.0083	0.0054
2	rs4853618	192455145	0.91	0.106429816649543	1.07	0.00778747768306726	0.274905725899776	0.437557216572994	0.0047	0.0038	0.0213	0.1376	0.0078	0.1561	0.185	0.0106	0.0034	0.0122	0.0072	0.02	0.0075	0.0076	0.0184	0.1234	0.1666	0.0046	0.0033	0.0153	0.0231	0.0149	0.0095	0.017	0.0083	0.0054
2	rs62179748	192460718	0.92	0.0900864543555373	1.07	0.00778747768306726	0.11054471099297	0.356785456462011	0.0046	0.0037	0.0217	0.1383	0.0075	0.1576	0.1858	0.0111	0.0034	0.0116	0.0071	0.0195	0.0071	0.0072	0.0184	0.1233	0.1671	0.0045	0.0032	0.0147	0.0231	0.0147	0.0094	0.0166	0.0079	0.0052
2	rs113147191	192460775	0.92	0.0900864543555373	1.07	0.00778747768306726	0.104165422158355	0.346693607835609	0.0046	0.0037	0.0217	0.1383	0.0075	0.1576	0.1858	0.0111	0.0034	0.0116	0.0071	0.0194	0.0071	0.0072	0.0184	0.1233	0.1671	0.0045	0.0032	0.0147	0.0231	0.0146	0.0094	0.0166	0.0079	0.0052
2	rs116839510	192466150	0.93	0.0757334056000413	1.07	0.00778747768306726	0.00778369725993074	0.230172975102048	0.004	0.0038	0.0215	0.1398	0.0067	0.1618	0.1878	0.0108	0.0034	0.0102	0.0066	0.0174	0.0063	0.0065	0.0192	0.1262	0.1678	0.0043	0.003	0.0135	0.0233	0.0136	0.0095	0.0156	0.0072	0.0045
2	rs7562037	192466200	0.92	0.0900864543555373	1.07	0.00778747768306726	0.00773262799482855	0.225481738887739	0.004	0.0038	0.0215	0.1398	0.0067	0.1618	0.1881	0.0108	0.0034	0.0102	0.0065	0.0174	0.0063	0.0065	0.0192	0.1261	0.1678	0.0043	0.003	0.0135	0.0233	0.0136	0.0095	0.0156	0.0072	0.0045
2	rs10931507	192468143	0.92	0.0900864543555373	1.07	0.00778747768306726	0.00740280162020368	0.215229846873593	0.0039	0.0038	0.0215	0.1396	0.0069	0.1622	0.1881	0.0108	0.0034	0.0102	0.0063	0.0173	0.0063	0.0065	0.0192	0.1262	0.1679	0.0043	0.003	0.0135	0.0233	0.0135	0.0094	0.0156	0.0072	0.0045
2	rs67316674	192468989	0.92	0.0900864543555373	1.06	0.00991668488433966	0.00680253055196956	0.216623479164879	0.0039	0.0038	0.0215	0.1396	0.0069	0.1622	0.1881	0.0108	0.0034	0.0102	0.0063	0.0173	0.0062	0.0065	0.0193	0.1263	0.168	0.0043	0.003	0.0135	0.0233	0.0135	0.0094	0.0156	0.0072	0.0045
2	rs80018076	192469727	0.92	0.0900864543555373	1.05	0.0125260333142508	0.00613679108272897	0.217805015442632	0.0039	0.0037	0.0215	0.1396	0.0069	0.1622	0.1881	0.0108	0.0034	0.0102	0.0063	0.0173	0.0062	0.0065	0.0193	0.1262	0.168	0.0043	0.003	0.0135	0.0233	0.0135	0.0094	0.0156	0.0072	0.0045
2	rs4401164	192479674	0.93	0.0757334056000413	1.05	0.0125260333142508	0.00280210551064738	0.177958244314392	0.0038	0.0036	0.0216	0.1391	0.0068	0.1628	0.189	0.0109	0.0033	0.0099	0.006	0.017	0.0059	0.0062	0.0195	0.1262	0.1688	0.0041	0.0029	0.0136	0.0232	0.0134	0.0095	0.0161	0.0069	0.0043
2	rs72924348	192483003	0.93	0.0757334056000413	1.05	0.0125260333142508	0.00267041760525994	0.176554119740517	0.0038	0.0036	0.0216	0.1391	0.0067	0.1629	0.1892	0.0109	0.0033	0.0099	0.006	0.017	0.0059	0.0062	0.0195	0.1262	0.1688	0.004	0.0029	0.0136	0.0232	0.0134	0.0095	0.0161	0.0068	0.0043
2	rs6760999	192489335	0.92	0.0900864543555373	1.05	0.0125260333142508	0.00239639871726604	0.169295433701399	0.0038	0.0036	0.0216	0.1388	0.0067	0.163	0.1895	0.0109	0.0033	0.0099	0.006	0.017	0.0059	0.0061	0.0195	0.1262	0.1688	0.004	0.0029	0.0136	0.0232	0.0134	0.0095	0.0161	0.0068	0.0043
2	rs12472201	192494823	0.92	0.0900864543555373	1.05	0.0125260333142508	0.0043999233505915	0.142655642474505	0.0037	0.0035	0.0223	0.1388	0.0065	0.1633	0.1896	0.0111	0.0033	0.0099	0.0059	0.0171	0.0059	0.0058	0.0202	0.1254	0.1694	0.0039	0.0027	0.0127	0.0239	0.0134	0.0096	0.0159	0.0068	0.0038
2	rs6728473	192502179	0.92	0.0900864543555373	1.05	0.0125260333142508	0.0029230240312222	0.122945873456319	0.0036	0.0035	0.0224	0.1389	0.0064	0.1641	0.1903	0.0109	0.0032	0.0098	0.0059	0.017	0.0056	0.0053	0.0204	0.1247	0.1693	0.0038	0.0026	0.0127	0.0241	0.0142	0.0097	0.0161	0.0067	0.0036
2	rs12987551	192506634	0.92	0.0900864543555373	1.05	0.0125260333142508	0.0028562096562729	0.135206467687963	0.0036	0.0035	0.0224	0.1389	0.0063	0.1641	0.1904	0.0109	0.0032	0.0096	0.0058	0.017	0.0056	0.0052	0.0204	0.1249	0.1695	0.0038	0.0025	0.0126	0.0241	0.0142	0.0097	0.0161	0.0067	0.0036
2	rs76263345	192512724	0.92	0.0900864543555373	1.05	0.0125260333142508	0.00286791106288518	0.0916301132588253	0.0034	0.0034	0.0227	0.1393	0.0062	0.164	0.1907	0.011	0.0031	0.0093	0.0056	0.0168	0.0048	0.0046	0.0208	0.1259	0.1695	0.0036	0.0022	0.0125	0.0243	0.0143	0.01	0.0164	0.0067	0.0034
2	rs12693607	192515552	0.92	0.0900864543555373	1.06	0.00991668488433966	0.00212074956881374	0.0585668296669022	0.003	0.0032	0.0233	0.1403	0.0059	0.1651	0.1901	0.0112	0.0027	0.0092	0.0054	0.0166	0.0039	0.0043	0.0215	0.127	0.1688	0.0033	0.0018	0.0122	0.0242	0.0145	0.01	0.0171	0.0068	0.0029
2	rs12621189	192519117	0.92	0.0900864543555373	1.06	0.00991668488433966	0.0034038938975421	0.0404895755339638	0.0029	0.0032	0.0238	0.1401	0.0056	0.1671	0.1897	0.0112	0.0025	0.0091	0.0054	0.0163	0.0034	0.0042	0.022	0.1274	0.1687	0.003	0.0015	0.012	0.024	0.0147	0.0099	0.0173	0.0072	0.0025
2	rs4531872	192519620	0.92	0.0900864543555373	1.05	0.0125260333142508	0.00301133205936916	0.0400466215622412	0.0029	0.0032	0.0238	0.1401	0.0055	0.1672	0.1896	0.0112	0.0025	0.0092	0.0053	0.0163	0.0033	0.0042	0.0221	0.1274	0.1688	0.003	0.0014	0.0124	0.024	0.0147	0.0098	0.0173	0.0072	0.0024
2	rs35892719	192523170	0.93	0.0757334056000413	1.05	0.0125260333142508	0.00198628080813844	0.0360013524982591	0.0027	0.003	0.0241	0.1404	0.0055	0.1671	0.1899	0.0113	0.0023	0.0092	0.0052	0.0164	0.0027	0.0041	0.0222	0.1277	0.1689	0.0026	0.0013	0.0126	0.0239	0.0147	0.0098	0.0175	0.0072	0.0022
2	rs74980897	192525375	0.93	0.0757334056000413	1.03	0.0195166737865975	0.00246312082896053	0.0397708889073667	0.0027	0.003	0.0241	0.1404	0.0055	0.1671	0.1899	0.0113	0.0023	0.0093	0.0052	0.0164	0.0027	0.0041	0.0222	0.1277	0.1688	0.0029	0.0013	0.0126	0.0239	0.0147	0.0099	0.0172	0.0072	0.0022
2	rs4592792	192532017	0.93	0.0757334056000413	1.03	0.0195166737865975	0.00377727327090765	0.0561737222140632	0.0027	0.003	0.0243	0.1403	0.0054	0.1679	0.1892	0.0114	0.0021	0.0094	0.0049	0.0165	0.0025	0.004	0.0226	0.1275	0.1683	0.0028	0.0012	0.0128	0.024	0.015	0.01	0.0175	0.0072	0.002
2	rs114487909	192533998	0.93	0.0757334056000413	1.03	0.0195166737865975	0.00532575477934439	0.0602078881705046	0.0027	0.003	0.0243	0.1403	0.0053	0.1679	0.1886	0.0113	0.0021	0.0096	0.0048	0.0165	0.0024	0.0039	0.0227	0.1276	0.1688	0.0028	0.0012	0.0128	0.024	0.0151	0.0101	0.0176	0.0072	0.002
2	rs73063325	192535542	0.93	0.0757334056000413	1.02	0.0240822308241547	0.00538006914277408	0.0596806478881288	0.0026	0.003	0.0243	0.1402	0.0053	0.168	0.1886	0.0113	0.0021	0.0097	0.0048	0.0165	0.0024	0.0039	0.0227	0.1276	0.1688	0.0028	0.0012	0.0128	0.024	0.0152	0.0101	0.0176	0.0072	0.002
2	rs13035710	192539951	0.93	0.0757334056000413	1.02	0.0240822308241547	0.00518092657831163	0.0566231882187791	0.0027	0.003	0.0243	0.1401	0.0053	0.1679	0.1886	0.0113	0.0019	0.0097	0.0047	0.0166	0.0024	0.0039	0.0228	0.1274	0.169	0.0028	0.0012	0.0129	0.024	0.0152	0.0101	0.0177	0.0072	0.0019
2	rs78048150	192558499	0.93	0.0757334056000413	1.02	0.0240822308241547	0.00762285882690053	0.0892102255528843	0.0026	0.003	0.0244	0.1401	0.0052	0.1683	0.1876	0.0113	0.0019	0.0098	0.0047	0.0166	0.0023	0.0038	0.0229	0.1277	0.169	0.0027	0.0011	0.013	0.0242	0.0154	0.0101	0.0177	0.0071	0.0018
2	rs74594028	192573633	0.93	0.0757334056000413	1.01	0.0294955121051703	0.0099024614904439	0.0700302302099865	0.0026	0.003	0.0245	0.14	0.0052	0.1687	0.1866	0.0113	0.0019	0.0099	0.0047	0.0166	0.0023	0.0038	0.0231	0.1281	0.1689	0.0027	0.0011	0.0131	0.0244	0.0156	0.0101	0.0179	0.007	0.0016
2	rs34793653	192574360	0.93	0.0757334056000413	1.02	0.0240822308241547	0.0099024614904439	0.0699598861930661	0.0026	0.003	0.0245	0.14	0.0052	0.1687	0.1866	0.0113	0.0019	0.0099	0.0047	0.0166	0.0023	0.0038	0.0231	0.1281	0.1689	0.0027	0.0011	0.0131	0.0244	0.0156	0.0101	0.0179	0.007	0.0016
2	rs74747990	192574468	0.93	0.0757334056000413	1.01	0.0294955121051703	0.0099024614904439	0.0699598861930661	0.0026	0.003	0.0245	0.14	0.0052	0.1687	0.1866	0.0113	0.0019	0.0099	0.0047	0.0166	0.0023	0.0038	0.0231	0.1281	0.1689	0.0027	0.0011	0.0131	0.0244	0.0156	0.0101	0.0179	0.007	0.0016
2	rs182423608	192585699	0.93	0.0757334056000413	1.01	0.0294955121051703	0.0102608783640573	0.0730826690391564	0.0026	0.003	0.0245	0.14	0.0052	0.1688	0.1866	0.0113	0.0019	0.0099	0.0047	0.0166	0.0023	0.0038	0.0231	0.1281	0.1689	0.0027	0.0011	0.0131	0.0244	0.0156	0.0101	0.0179	0.007	0.0016
2	rs73981884	192586955	0.93	0.0757334056000413	1.01	0.0294955121051703	0.0105912143944802	0.0782395183870295	0.0026	0.003	0.0245	0.14	0.0052	0.1688	0.1866	0.0113	0.0019	0.0099	0.0047	0.0166	0.0023	0.0038	0.0231	0.1281	0.1689	0.0027	0.0011	0.0131	0.0244	0.0156	0.0101	0.0178	0.007	0.0016
2	rs6434504	192601140	0.96	0.0430660126656495	1.01	0.0294955121051703	0.0459604737042774	0.100096571140738	0.0025	0.0029	0.0256	0.1383	0.0051	0.1733	0.1875	0.0112	0.0016	0.0104	0.0042	0.0152	0.0018	0.0035	0.0236	0.1303	0.1662	0.0021	9e-04	0.0122	0.025	0.0161	0.0104	0.0171	0.0064	0.0013
2	rs6720388	192604268	0.96	0.0430660126656495	1.01	0.0294955121051703	0.0467713060489614	0.0975901499978567	0.0025	0.0029	0.0256	0.1383	0.0051	0.1734	0.1874	0.0112	0.0016	0.0104	0.0042	0.0152	0.0018	0.0035	0.0236	0.1304	0.1661	0.0021	9e-04	0.0122	0.025	0.0161	0.0104	0.0171	0.0064	0.0013
2	rs6720426	192604476	0.96	0.0430660126656495	1.01	0.0294955121051703	0.0467713060489614	0.0983152572571123	0.0025	0.0029	0.0256	0.1383	0.0051	0.1734	0.1875	0.0112	0.0016	0.0105	0.0042	0.0152	0.0018	0.0035	0.0236	0.1303	0.1661	0.0021	9e-04	0.0122	0.025	0.0161	0.0104	0.0171	0.0064	0.0013
2	rs6434506	192611450	0.96	0.0430660126656495	1.01	0.0294955121051703	0.0356219717810896	0.0997717665171424	0.0024	0.0029	0.0257	0.138	0.005	0.1734	0.1892	0.0112	0.0015	0.0107	0.0041	0.0152	0.0018	0.0035	0.0236	0.1294	0.1663	0.002	8e-04	0.0121	0.0249	0.0162	0.0099	0.0173	0.0063	0.0012
2	rs4405693	192611632	0.96	0.0430660126656495	1.01	0.0294955121051703	0.0364878758164998	0.100096571140738	0.0025	0.003	0.0257	0.138	0.005	0.1734	0.1892	0.0112	0.0015	0.0107	0.0041	0.0152	0.0018	0.0035	0.0236	0.1293	0.1661	0.002	9e-04	0.0122	0.0249	0.0162	0.0098	0.0173	0.0064	0.0013
2	rs62179900	192611890	0.96	0.0430660126656495	1.01	0.0294955121051703	0.036501106724108	0.101073454066967	0.0025	0.003	0.0257	0.138	0.005	0.1734	0.1892	0.0112	0.0015	0.0107	0.0041	0.0152	0.0018	0.0035	0.0236	0.1293	0.1661	0.002	9e-04	0.0122	0.0248	0.0162	0.0098	0.0173	0.0064	0.0013
2	rs6709888	192613946	0.96	0.0430660126656495	1.01	0.0294955121051703	0.0346299198788958	0.118840576675322	0.0025	0.0032	0.0256	0.1377	0.0048	0.1735	0.1895	0.011	0.0015	0.0106	0.004	0.0151	0.0019	0.0035	0.0237	0.1296	0.1659	0.002	0.001	0.0122	0.0248	0.0161	0.0095	0.0173	0.0063	0.0017
2	rs77652784	192615511	0.96	0.0430660126656495	1.01	0.0294955121051703	0.0423272536050846	0.157020324167368	0.0025	0.0032	0.0256	0.1376	0.0048	0.1736	0.1896	0.011	0.0014	0.0106	0.004	0.0151	0.0019	0.0035	0.0237	0.1295	0.1652	0.002	0.001	0.0123	0.0252	0.0162	0.0096	0.0173	0.0062	0.0017
2	rs6718527	192616165	0.96	0.0430660126656495	1.01	0.0294955121051703	0.0413099668744526	0.158560926491128	0.0025	0.0032	0.0256	0.1376	0.0048	0.1736	0.1896	0.011	0.0014	0.0106	0.004	0.0151	0.0019	0.0035	0.0237	0.1295	0.1652	0.002	0.001	0.0123	0.0253	0.0162	0.0096	0.0173	0.0062	0.0017
2	rs6709254	192617435	0.96	0.0430660126656495	1.01	0.0294955121051703	0.0519413899378459	0.209791280897878	0.0025	0.0032	0.0256	0.1376	0.0048	0.1735	0.1897	0.011	0.0014	0.0106	0.004	0.0151	0.0019	0.0035	0.0237	0.1295	0.1651	0.0019	0.001	0.0123	0.0253	0.0162	0.0096	0.0173	0.0062	0.0017
2	rs72910425	192620378	0.97	0.0351293717890758	1	0.0358647470334966	0.0843275187018678	0.366959417921597	0.0023	0.0031	0.026	0.1373	0.0048	0.1732	0.1904	0.0108	0.001	0.0106	0.0039	0.0152	0.0018	0.0035	0.0239	0.1297	0.1649	0.0017	8e-04	0.0124	0.0254	0.0164	0.0101	0.0175	0.0061	0.0014
2	rs73063363	192620630	0.97	0.0351293717890758	1	0.0358647470334966	0.0797827059355255	0.345081692514103	0.0023	0.0031	0.026	0.1373	0.0048	0.1732	0.1905	0.0108	9e-04	0.0106	0.0039	0.0152	0.0018	0.0035	0.0239	0.1298	0.1648	0.0017	8e-04	0.0124	0.0254	0.0164	0.0101	0.0176	0.0061	0.0014
2	rs116746552	192620669	0.97	0.0351293717890758	1	0.0358647470334966	0.0798496892299289	0.345453480844414	0.0023	0.0031	0.026	0.1373	0.0048	0.1732	0.1905	0.0108	9e-04	0.0106	0.0039	0.0152	0.0018	0.0035	0.0239	0.1298	0.1648	0.0017	8e-04	0.0124	0.0254	0.0164	0.0101	0.0176	0.0061	0.0014
2	rs79308182	192620773	0.97	0.0351293717890758	1	0.0358647470334966	0.0831532702855954	0.353786640391894	0.0023	0.0031	0.026	0.1373	0.0048	0.1732	0.1905	0.0108	9e-04	0.0106	0.0039	0.0152	0.0018	0.0035	0.0239	0.1298	0.1648	0.0017	8e-04	0.0124	0.0254	0.0164	0.0101	0.0176	0.0061	0.0014
2	rs7568376	192621416	0.97	0.0351293717890758	1	0.0358647470334966	0.0910596614124828	0.369357607049417	0.0023	0.0031	0.0261	0.1372	0.0048	0.173	0.1906	0.0108	9e-04	0.0107	0.0038	0.0152	0.0018	0.0035	0.024	0.1298	0.1647	0.0017	8e-04	0.0124	0.0254	0.0164	0.0101	0.0176	0.0061	0.0014
2	rs4853481	192625855	0.98	0.0284210112117031	1	0.0358647470334966	0.0771547598999844	0.273057568878456	0.0024	0.0032	0.0262	0.1369	0.0048	0.1727	0.1908	0.0108	9e-04	0.0108	0.0038	0.0152	0.0018	0.0036	0.0241	0.13	0.1643	0.0016	8e-04	0.0122	0.0255	0.0163	0.0102	0.0177	0.0061	0.0014
2	rs76502281	192635332	0.97	0.0351293717890758	1	0.0358647470334966	0.0744551091378193	0.28001716471745	0.0024	0.0032	0.0263	0.137	0.0048	0.1724	0.1907	0.0108	9e-04	0.0108	0.0038	0.0154	0.0018	0.0036	0.0241	0.1301	0.1643	0.0016	8e-04	0.0122	0.0254	0.0163	0.0102	0.0177	0.0061	0.0014
2	rs4281857	192635500	0.97	0.0351293717890758	1	0.0358647470334966	0.074327086014936	0.28025007722572	0.0024	0.0032	0.0263	0.137	0.0048	0.1724	0.1907	0.0108	9e-04	0.0108	0.0038	0.0154	0.0018	0.0036	0.0241	0.1301	0.1643	0.0016	8e-04	0.0122	0.0254	0.0163	0.0102	0.0177	0.0061	0.0014
2	rs11890239	192643022	0.98	0.0284210112117031	1	0.0358647470334966	0.0808137526446129	0.323353680398268	0.0024	0.0031	0.0264	0.1369	0.0047	0.1731	0.1896	0.0107	9e-04	0.0108	0.0038	0.0154	0.0019	0.0036	0.0238	0.1303	0.1648	0.0016	9e-04	0.0125	0.0254	0.0161	0.0103	0.0176	0.0061	0.0014
2	rs4853482	192645141	0.98	0.0284210112117031	1	0.0358647470334966	0.0896340217665912	0.370368689147405	0.0024	0.0031	0.0265	0.1368	0.0047	0.1729	0.1893	0.0107	9e-04	0.0108	0.0037	0.0155	0.0019	0.0037	0.0239	0.1305	0.1648	0.0016	9e-04	0.0125	0.0254	0.0161	0.0103	0.0176	0.0061	0.0014
2	rs74934629	192652912	0.98	0.0284210112117031	1	0.0358647470334966	0.0940032905874752	0.405457934010764	0.0025	0.0031	0.0266	0.1367	0.0047	0.1726	0.1887	0.0107	9e-04	0.0108	0.0037	0.0156	0.0019	0.0038	0.0239	0.131	0.1647	0.0016	9e-04	0.0126	0.0255	0.0161	0.0103	0.0176	0.0061	0.0014
2	rs112155706	192659428	0.98	0.0284210112117031	1	0.0358647470334966	0.094052852305962	0.375308838075504	0.0025	0.0031	0.0267	0.1367	0.0047	0.1725	0.1886	0.0107	9e-04	0.0108	0.0037	0.0156	0.0019	0.0038	0.0239	0.1311	0.1647	0.0016	9e-04	0.0126	0.0255	0.0161	0.0103	0.0176	0.0061	0.0014
2	rs4853639	192668645	0.98	0.0284210112117031	1	0.0358647470334966	0.090817025012544	0.392549713161475	0.0025	0.0031	0.0268	0.1366	0.0046	0.1724	0.1883	0.0107	0.001	0.0109	0.0037	0.0157	0.0019	0.0038	0.0239	0.1313	0.1647	0.0016	9e-04	0.0126	0.0255	0.0161	0.0103	0.0176	0.0061	0.0014
2	rs114897872	192676357	0.98	0.0284210112117031	1.01	0.0294955121051703	0.0968293680749678	0.43583752910305	0.0025	0.0031	0.0268	0.1366	0.0046	0.1723	0.1882	0.0108	0.001	0.0109	0.0037	0.0157	0.0019	0.0038	0.0239	0.1313	0.1649	0.0017	9e-04	0.0126	0.0255	0.0162	0.0103	0.0175	0.0061	0.0014
2	rs13010012	192688085	0.98	0.0284210112117031	1	0.0358647470334966	0.0922545032301783	0.465717630743578	0.0024	0.0031	0.027	0.1365	0.0046	0.172	0.1878	0.0108	0.001	0.0109	0.0037	0.0157	0.0019	0.0039	0.0237	0.1315	0.1652	0.0017	9e-04	0.0126	0.0254	0.0163	0.0102	0.0175	0.0061	0.0015
2	rs4349283	192689978	0.99	0.0227998706611418	1	0.0358647470334966	0.0826728106837465	0.442992649643757	0.0024	0.0031	0.0271	0.1364	0.0045	0.1718	0.1876	0.0108	0.0011	0.0109	0.0037	0.0158	0.0019	0.0039	0.0237	0.1317	0.1654	0.0017	9e-04	0.0127	0.0254	0.0164	0.0102	0.0174	0.0061	0.0015
2	rs7605271	192694603	1	0.0181319503600048	1	0.0358647470334966	0.156946572191406	0.703535806062254	0.0025	0.0031	0.0276	0.1367	0.0046	0.1708	0.1866	0.0108	0.0011	0.011	0.0038	0.0158	0.0019	0.004	0.0239	0.1317	0.1646	0.0017	9e-04	0.0128	0.026	0.0166	0.0102	0.0173	0.0061	0.0015
2	rs7585866	192696255	1.02	0.0111619243707362	0.99	0.0433032320256267	0.371849342699844	0.844554159913255	0.0024	0.003	0.028	0.1382	0.005	0.1685	0.186	0.0107	0.0011	0.0111	0.0038	0.0159	0.002	0.0045	0.024	0.1309	0.1621	0.0015	9e-04	0.0136	0.0267	0.0173	0.0105	0.0174	0.0063	0.0015
2	rs79163921	192696403	1.02	0.0111619243707362	0.99	0.0433032320256267	0.395470901589251	0.815422797319148	0.0023	0.003	0.028	0.1384	0.0051	0.1682	0.1859	0.0107	0.0011	0.0112	0.0038	0.0159	0.002	0.0046	0.0241	0.1308	0.1618	0.0015	9e-04	0.0137	0.0268	0.0174	0.0106	0.0174	0.0063	0.0015
2	rs79913292	192698793	1.05	0.00502434087544191	0.99	0.0433032320256267	0.385367986500819	0.894352665604261	0.0024	0.0028	0.0282	0.1372	0.0057	0.168	0.1851	0.0108	0.0013	0.0119	0.0041	0.0161	0.0022	0.0058	0.0247	0.1289	0.1576	0.0016	0.001	0.0144	0.0273	0.0182	0.0114	0.0177	0.0069	0.0015
2	rs11681727	192700398	1.06	0.00377636089595226	0.99	0.0433032320256267	0.312736875590192	0.655436954114355	0.0025	0.0026	0.0284	0.1367	0.006	0.1678	0.1846	0.0109	0.0013	0.0123	0.0043	0.0162	0.0023	0.0065	0.0251	0.128	0.1556	0.0016	0.001	0.0147	0.0276	0.0185	0.0117	0.0179	0.0072	0.0015
2	rs77411922	192702407	1.07	0.00281021963228862	0.99	0.0433032320256267	0.358202769663565	0.578120448915861	0.003	0.0026	0.0283	0.1363	0.0061	0.1683	0.1837	0.0111	0.0013	0.0124	0.0044	0.0161	0.0025	0.0066	0.025	0.1278	0.1547	0.0017	0.001	0.015	0.0277	0.0185	0.0119	0.0183	0.007	0.0015
2	rs114623680	192704146	1.07	0.00281021963228862	0.99	0.0433032320256267	0.345814195691155	0.621835918649376	0.0029	0.0025	0.0284	0.1364	0.0062	0.1681	0.1838	0.0109	0.0013	0.0124	0.0043	0.0161	0.0024	0.0067	0.0247	0.1279	0.1547	0.0017	9e-04	0.0151	0.0277	0.0186	0.0121	0.0182	0.0071	0.0015
2	rs4853646	192704219	1.07	0.00281021963228862	0.98	0.0519283998033082	0.336851689158176	0.609289195299234	0.0029	0.0025	0.0284	0.1364	0.0063	0.1681	0.1839	0.0109	0.0013	0.0124	0.0043	0.0161	0.0024	0.0067	0.0247	0.1279	0.1547	0.0017	9e-04	0.0151	0.0277	0.0186	0.0121	0.0182	0.0071	0.0015
2	rs35883486	192711385	1.08	0.00207027589860488	0.98	0.0519283998033082	0.4705177675469	0.846875275072531	0.0027	0.0022	0.0284	0.1362	0.0062	0.1679	0.1828	0.0109	0.0014	0.0124	0.0044	0.0162	0.0024	0.0068	0.0245	0.128	0.1552	0.0016	9e-04	0.0156	0.028	0.0187	0.0121	0.0182	0.0073	0.0015
2	rs61735648	192711442	1.08	0.00207027589860488	0.97	0.0618608265030667	0.4708852270326	0.84068857903978	0.0027	0.0022	0.0284	0.1362	0.0062	0.1679	0.1828	0.0109	0.0014	0.0124	0.0044	0.0162	0.0024	0.0068	0.0245	0.128	0.1552	0.0016	9e-04	0.0156	0.028	0.0187	0.0121	0.0182	0.0073	0.0015
2	rs10174723	192720975	1.08	0.00207027589860488	0.97	0.0618608265030667	0.451302815533959	0.849817249439167	0.0027	0.0021	0.0284	0.1361	0.0063	0.1678	0.1824	0.0109	0.0014	0.0125	0.0045	0.0162	0.0024	0.0068	0.0244	0.1281	0.1554	0.0016	9e-04	0.0156	0.0281	0.0187	0.0122	0.0182	0.0073	0.0015
2	rs75046744	192721089	1.08	0.00207027589860488	0.97	0.0618608265030667	0.453164584842496	0.848887976469038	0.0027	0.0021	0.0284	0.1361	0.0063	0.1678	0.1824	0.0109	0.0014	0.0125	0.0045	0.0162	0.0024	0.0068	0.0244	0.1281	0.1554	0.0016	9e-04	0.0156	0.0281	0.0187	0.0122	0.0182	0.0073	0.0015
2	rs67370091	192725337	1.08	0.00207027589860488	0.97	0.0618608265030667	0.426509389636598	0.781179413861393	0.0027	0.0021	0.0284	0.1361	0.0063	0.1678	0.1823	0.011	0.0014	0.0125	0.0045	0.0162	0.0025	0.0068	0.0244	0.1281	0.1554	0.0016	9e-04	0.0157	0.0281	0.0187	0.0122	0.0182	0.0073	0.0015
2	rs62179957	192726078	1.08	0.00207027589860488	0.97	0.0618608265030667	0.443357964438549	0.838062093761013	0.0027	0.0021	0.0284	0.1363	0.0063	0.1679	0.1824	0.011	0.0014	0.0125	0.0045	0.0162	0.0025	0.0068	0.0244	0.1279	0.1552	0.0016	9e-04	0.0157	0.0281	0.0187	0.0122	0.0182	0.0074	0.0015
2	rs34861787	192726730	1.08	0.00207027589860488	0.97	0.0618608265030667	0.440744884056509	0.833585577922732	0.0027	0.0021	0.0284	0.1364	0.0063	0.1679	0.1824	0.011	0.0014	0.0125	0.0045	0.0162	0.0025	0.0069	0.0244	0.1277	0.1551	0.0016	9e-04	0.0156	0.0282	0.0187	0.0122	0.0182	0.0074	0.0015
2	rs11901744	192753035	1.08	0.00207027589860488	0.96	0.0732232110783407	0.720203357244859	1.07097955879912	0.0026	0.0021	0.0284	0.1366	0.0063	0.1673	0.1824	0.0109	0.0014	0.0126	0.0046	0.016	0.0024	0.007	0.0242	0.1274	0.1554	0.0015	9e-04	0.0157	0.0283	0.0188	0.0122	0.0182	0.0074	0.0015
2	rs11897057	192762273	1.09	0.00150970494756269	0.96	0.0732232110783407	0.773664261427992	1.01372264831963	0.0026	0.0021	0.0284	0.1369	0.0064	0.1665	0.1824	0.011	0.0014	0.0128	0.0047	0.0158	0.0023	0.0073	0.0241	0.1269	0.1558	0.0014	9e-04	0.0159	0.0285	0.0188	0.0123	0.0182	0.0075	0.0015
2	rs66738066	192765031	1.09	0.00150970494756269	0.95	0.0861393601425535	0.642261022089418	0.960571142258844	0.0026	0.0022	0.0285	0.137	0.0065	0.1649	0.1817	0.011	0.0014	0.0131	0.005	0.016	0.0022	0.0077	0.024	0.1261	0.1562	0.0014	0.001	0.0161	0.029	0.019	0.0123	0.0182	0.0077	0.0014
2	rs77287026	192770133	1.11	0.000778381611609796	0.95	0.0861393601425535	0.882015747679933	0.875765666930169	0.0026	0.0022	0.0284	0.1367	0.0065	0.1642	0.1811	0.0112	0.0014	0.0137	0.0055	0.0162	0.002	0.0083	0.0238	0.1257	0.1561	0.0014	0.001	0.0163	0.0292	0.0192	0.0121	0.0181	0.0078	0.0013
2	rs13426894	192770914	1.11	0.000778381611609796	0.95	0.0861393601425535	0.880875499671551	0.884658766844419	0.0026	0.0022	0.0284	0.1367	0.0065	0.164	0.181	0.0112	0.0013	0.0138	0.0055	0.0163	0.002	0.0084	0.0237	0.1256	0.1561	0.0014	0.001	0.0164	0.0293	0.0192	0.0121	0.0182	0.0079	0.0012
2	rs72914320	192777602	1.11	0.000778381611609796	0.95	0.0861393601425535	0.781073376973133	0.62443929620335	0.0026	0.0023	0.0284	0.1363	0.0068	0.1629	0.1802	0.0114	0.0012	0.0147	0.0061	0.0167	0.0018	0.0091	0.0234	0.1249	0.1557	0.0014	0.0011	0.0167	0.0296	0.0194	0.0121	0.0181	0.0081	0.0011
2	rs10178039	192781936	1.11	0.000778381611609796	0.95	0.0861393601425535	0.756572445151944	0.61029646290484	0.0026	0.0023	0.0284	0.1363	0.0068	0.1629	0.1802	0.0115	0.0012	0.0147	0.0061	0.0167	0.0018	0.0092	0.0234	0.1249	0.1557	0.0014	0.0011	0.0167	0.0297	0.0194	0.0121	0.0181	0.0081	0.0011
2	rs10201820	192782441	1.11	0.000778381611609796	0.95	0.0861393601425535	0.756572445151944	0.61029646290484	0.0026	0.0023	0.0284	0.1363	0.0068	0.1629	0.1802	0.0115	0.0012	0.0147	0.0061	0.0167	0.0018	0.0092	0.0234	0.1249	0.1557	0.0014	0.0011	0.0167	0.0297	0.0194	0.0121	0.0181	0.0081	0.0011
2	rs73063084	192787728	1.11	0.000778381611609796	0.95	0.0861393601425535	0.755809907504896	0.611160148626596	0.0026	0.0023	0.0284	0.1363	0.0068	0.1629	0.1802	0.0115	0.0012	0.0147	0.0061	0.0167	0.0018	0.0092	0.0234	0.1249	0.1557	0.0014	0.0011	0.0167	0.0297	0.0194	0.0121	0.0181	0.0081	0.0011
2	rs4584974	192796615	1.1	0.0010896622134029	0.95	0.0861393601425535	0.63026073995017	0.599381614782276	0.0029	0.0025	0.0284	0.1355	0.0072	0.1609	0.1787	0.0118	0.0012	0.0159	0.0069	0.0172	0.0018	0.0103	0.023	0.1233	0.1542	0.0019	0.0016	0.0171	0.0301	0.0197	0.0119	0.0183	0.0086	0.0013
2	rs113420799	192796921	1.1	0.0010896622134029	0.95	0.0861393601425535	0.580319932094429	0.532125650615653	0.003	0.0025	0.0284	0.1354	0.0072	0.1607	0.1784	0.0119	0.0012	0.0161	0.007	0.0172	0.0018	0.0104	0.023	0.123	0.1541	0.0019	0.0017	0.017	0.0303	0.0197	0.0119	0.0185	0.0086	0.0013
2	rs4077949	192799136	1.1	0.0010896622134029	0.95	0.0861393601425535	0.538949858501975	0.518388813271995	0.003	0.0025	0.0285	0.1355	0.0073	0.1603	0.178	0.0119	0.0012	0.0163	0.0071	0.0172	0.0019	0.0106	0.0229	0.1226	0.1539	0.002	0.0017	0.017	0.0304	0.0198	0.0118	0.0187	0.0087	0.0013
2	rs75214208	192802341	1.09	0.00150970494756269	0.94	0.100733208212114	0.486568716628986	0.530455801691143	0.0028	0.0025	0.0282	0.1355	0.0073	0.1577	0.1778	0.0125	0.0012	0.0171	0.0074	0.017	0.0019	0.0111	0.0228	0.122	0.1544	0.0021	0.0018	0.0177	0.0311	0.0196	0.0118	0.0189	0.0089	0.0014
2	rs7583474	192808197	1.09	0.00150970494756269	0.93	0.117127898734063	0.472970133245586	0.519910673002115	0.0028	0.0025	0.0281	0.1355	0.0073	0.1573	0.1777	0.0125	0.0012	0.0172	0.0075	0.017	0.0019	0.0112	0.0228	0.1219	0.1545	0.0021	0.0018	0.0178	0.0313	0.0196	0.0118	0.019	0.0089	0.0014
2	rs7600878	192818166	1.09	0.00150970494756269	0.92	0.135444945858012	0.439737324773387	0.509694432018193	0.0026	0.0024	0.0282	0.1356	0.0072	0.1576	0.1783	0.0122	0.0012	0.0171	0.0074	0.0169	0.0019	0.0111	0.0228	0.1221	0.1548	0.002	0.0018	0.0177	0.0312	0.0195	0.0117	0.0189	0.0089	0.0015
2	rs11677413	192818602	1.09	0.00150970494756269	0.92	0.135444945858012	0.45557242152667	0.50776740458959	0.0026	0.0024	0.0282	0.1356	0.0072	0.1576	0.1783	0.0122	0.0012	0.0171	0.0074	0.0169	0.0019	0.0111	0.0228	0.1221	0.1548	0.002	0.0018	0.0177	0.0312	0.0195	0.0116	0.0189	0.0089	0.0015
2	rs12612716	192827063	1.09	0.00150970494756269	0.92	0.135444945858012	0.393619092262757	0.516868076764028	0.0024	0.0023	0.028	0.1361	0.0072	0.1566	0.1788	0.0125	0.0011	0.0173	0.0074	0.0168	0.0018	0.0112	0.0226	0.122	0.1552	0.002	0.0016	0.0179	0.0317	0.0195	0.0114	0.0191	0.0088	0.0015
2	rs73033577	192841273	1.09	0.00150970494756269	0.91	0.155803491158275	0.365128272276347	0.501311676919764	0.0024	0.0023	0.0281	0.1361	0.0072	0.1566	0.1788	0.0125	0.0012	0.0173	0.0074	0.0168	0.0018	0.011	0.0226	0.122	0.1551	0.0019	0.0016	0.018	0.0318	0.0195	0.0114	0.0191	0.0088	0.0015
2	rs7585690	192842222	1.09	0.00150970494756269	0.91	0.155803491158275	0.359432566356448	0.498160165831876	0.0024	0.0023	0.0281	0.1361	0.0072	0.1566	0.1788	0.0125	0.0012	0.0173	0.0074	0.0168	0.0018	0.011	0.0226	0.122	0.1551	0.0019	0.0016	0.018	0.0318	0.0195	0.0114	0.0191	0.0088	0.0015
2	rs114167601	192842588	1.09	0.00150970494756269	0.91	0.155803491158275	0.358790663256076	0.498023258645714	0.0024	0.0023	0.0281	0.1361	0.0072	0.1566	0.1788	0.0125	0.0012	0.0173	0.0074	0.0168	0.0018	0.011	0.0226	0.122	0.1551	0.0019	0.0016	0.018	0.0318	0.0195	0.0114	0.0191	0.0088	0.0015
2	rs4311010	192850804	1.09	0.00150970494756269	0.91	0.155803491158275	0.358202769663565	0.4736737695851	0.0024	0.0023	0.0281	0.1362	0.0072	0.1567	0.1789	0.0125	0.0012	0.0173	0.0073	0.0168	0.0018	0.011	0.0226	0.1221	0.1549	0.0019	0.0016	0.018	0.0318	0.0194	0.0114	0.0191	0.0087	0.0016
2	rs58077938	192855083	1.09	0.00150970494756269	0.91	0.155803491158275	0.371468260087932	0.488327532078867	0.0024	0.0023	0.0281	0.1362	0.0072	0.1566	0.1789	0.0125	0.0012	0.0173	0.0073	0.0168	0.0018	0.011	0.0226	0.1221	0.1549	0.0019	0.0015	0.018	0.0319	0.0194	0.0114	0.0191	0.0087	0.0016
2	rs4241286	192865778	1.08	0.00207027589860488	0.9	0.178319663885856	0.401675214062812	0.521156664447088	0.0024	0.0023	0.0284	0.1362	0.0072	0.1559	0.179	0.0125	0.0012	0.0174	0.0073	0.017	0.0018	0.011	0.0225	0.1221	0.1546	0.0019	0.0015	0.0181	0.0322	0.0194	0.0113	0.0192	0.0087	0.0017
2	rs115029187	192865893	1.08	0.00207027589860488	0.89	0.20310604818777	0.465266201934974	0.531290562561361	0.0024	0.0023	0.0284	0.1363	0.0071	0.1555	0.179	0.0124	0.0012	0.0174	0.0073	0.017	0.0019	0.011	0.0225	0.122	0.1547	0.0019	0.0015	0.0181	0.0323	0.0194	0.0113	0.0192	0.0087	0.0017
2	rs77653027	192873119	1.05	0.00502434087544191	0.85	0.32706018639722	0.890996453371476	0.445650545682155	0.0023	0.0022	0.0295	0.1383	0.0063	0.149	0.1789	0.0111	0.0018	0.0185	0.0072	0.0178	0.0026	0.0107	0.0222	0.121	0.157	0.002	0.001	0.0181	0.0352	0.019	0.0105	0.0203	0.0084	0.0022
2	rs12612937	192874825	1.05	0.00502434087544191	0.84	0.364737902801441	0.792944985117886	0.403643883507069	0.0023	0.0022	0.0295	0.1383	0.0062	0.1487	0.179	0.0112	0.0018	0.0185	0.0072	0.018	0.0026	0.0106	0.0224	0.1208	0.1573	0.0019	0.001	0.0181	0.0351	0.019	0.0104	0.0203	0.0083	0.0022
2	rs62181509	192875503	1.05	0.00502434087544191	0.84	0.364737902801441	0.805442570503575	0.396281241577212	0.0023	0.0022	0.0295	0.1385	0.0062	0.1487	0.179	0.0112	0.0018	0.0185	0.007	0.018	0.0025	0.0104	0.0224	0.1209	0.157	0.0019	0.001	0.0181	0.0354	0.0191	0.0104	0.0203	0.0083	0.0022
2	rs7558259	192879000	1.04	0.00661933856280655	0.83	0.405269641990714	0.739194990806658	0.367337785812469	0.0022	0.0022	0.0296	0.1393	0.0061	0.1486	0.1792	0.0112	0.0018	0.0184	0.0068	0.018	0.0024	0.0101	0.0223	0.1202	0.1573	0.0021	0.001	0.0181	0.0354	0.0194	0.0104	0.0207	0.0082	0.0023
2	rs55903351	192882850	1.04	0.00661933856280655	0.83	0.405269641990714	0.717369751852054	0.346321435366202	0.0022	0.0022	0.0296	0.1393	0.0061	0.1487	0.1792	0.0111	0.0018	0.0182	0.0068	0.0181	0.0024	0.0101	0.0224	0.1198	0.1576	0.0021	0.001	0.0182	0.0354	0.0194	0.0104	0.0207	0.0081	0.0023
2	rs12464823	192883414	1.04	0.00661933856280655	0.82	0.448736318624531	0.6952471390192	0.340876181357564	0.0022	0.0022	0.0296	0.1393	0.0061	0.1489	0.1791	0.0111	0.0018	0.0181	0.0068	0.0181	0.0024	0.0101	0.0224	0.1197	0.1577	0.0021	0.001	0.0182	0.0354	0.0194	0.0104	0.0207	0.0081	0.0023
2	rs10497721	192914362	1.04	0.00661933856280655	0.82	0.448736318624531	0.657298496600911	0.317775015679637	0.002	0.0021	0.0299	0.1403	0.0061	0.149	0.1782	0.011	0.0019	0.0174	0.0065	0.0183	0.0024	0.01	0.0227	0.1191	0.1594	0.0022	9e-04	0.0181	0.0354	0.0196	0.0103	0.0206	0.0078	0.0023
2	rs17352373	192918499	1.04	0.00661933856280655	0.82	0.448736318624531	0.710900952202436	0.324448496873198	0.002	0.0021	0.03	0.1404	0.0061	0.1491	0.1783	0.011	0.0019	0.0173	0.0065	0.0184	0.0024	0.0099	0.0227	0.1191	0.1597	0.0022	7e-04	0.0181	0.0354	0.0196	0.0102	0.0206	0.0077	0.0022
2	rs114818923	192919302	1.04	0.00661933856280655	0.82	0.448736318624531	0.707639288601253	0.32043950100801	0.002	0.0021	0.03	0.1405	0.0061	0.1491	0.1783	0.011	0.0019	0.0173	0.0065	0.0185	0.0024	0.0099	0.0227	0.1191	0.1597	0.0022	7e-04	0.018	0.0353	0.0196	0.0102	0.0206	0.0077	0.0022
2	rs4853658	192923448	1.04	0.00661933856280655	0.82	0.448736318624531	0.683098649229019	0.305986536131528	0.002	0.002	0.03	0.1409	0.0061	0.1491	0.1784	0.011	0.0019	0.0172	0.0064	0.0185	0.0024	0.0098	0.0227	0.119	0.1596	0.0022	7e-04	0.018	0.0352	0.0196	0.0101	0.0207	0.0076	0.0022
2	rs11678800	192929201	1.04	0.00661933856280655	0.82	0.448736318624531	0.675028857845731	0.29421410445727	0.002	0.0021	0.03	0.1412	0.006	0.1491	0.1784	0.011	0.002	0.0172	0.0064	0.0185	0.0024	0.0098	0.0227	0.119	0.1596	0.0023	7e-04	0.018	0.0351	0.0197	0.0101	0.0206	0.0075	0.0022
2	rs74986593	192941089	1.04	0.00661933856280655	0.82	0.448736318624531	0.696790817161364	0.279202439070719	0.002	0.002	0.03	0.1424	0.0059	0.149	0.1786	0.0108	0.0022	0.0168	0.0063	0.0186	0.0024	0.0095	0.0225	0.1182	0.1609	0.0022	7e-04	0.018	0.0348	0.0197	0.0101	0.0207	0.0073	0.0019
2	Affx-18725679	192947888	1.03	0.00863662774704095	0.8	0.544775224122235	0.690552033588536	0.267643825487871	0.002	0.002	0.03	0.1426	0.0059	0.149	0.1786	0.0108	0.0022	0.0168	0.0062	0.0187	0.0024	0.0095	0.0225	0.1181	0.1611	0.0022	7e-04	0.0179	0.0347	0.0198	0.01	0.0207	0.0072	0.0019
2	rs78316098	192952249	1.03	0.00863662774704095	0.8	0.544775224122235	0.664048373111395	0.261693574608818	0.002	0.002	0.0299	0.1427	0.0059	0.149	0.1784	0.0109	0.0022	0.0167	0.0063	0.0188	0.0024	0.0094	0.0224	0.1179	0.1617	0.0023	8e-04	0.0179	0.0346	0.0198	0.01	0.0207	0.0071	0.0019
2	rs7567063	192953602	1.03	0.00863662774704095	0.8	0.544775224122235	0.643324818253905	0.258847792122691	0.002	0.002	0.0298	0.1428	0.0058	0.149	0.1783	0.0109	0.0022	0.0166	0.0063	0.0188	0.0024	0.0094	0.0224	0.1178	0.1618	0.0023	8e-04	0.0179	0.0346	0.0198	0.0101	0.0207	0.0071	0.0019
2	rs13007495	192955505	1.03	0.00863662774704095	0.8	0.544775224122235	0.661459632040698	0.259416168511762	0.002	0.002	0.0298	0.1426	0.0058	0.149	0.1784	0.0109	0.0023	0.0166	0.0063	0.0188	0.0024	0.0094	0.0224	0.1178	0.1619	0.0023	8e-04	0.0179	0.0345	0.0198	0.01	0.0207	0.0071	0.0019
2	rs17353690	192962499	1.03	0.00863662774704095	0.8	0.544775224122235	0.591602143270087	0.246667283478896	0.002	0.0021	0.0298	0.1409	0.0056	0.1489	0.1794	0.0112	0.0024	0.0167	0.0062	0.0193	0.0024	0.0094	0.0221	0.1175	0.1623	0.0025	0.001	0.018	0.0344	0.0198	0.0099	0.0211	0.0069	0.0021
2	rs16824096	192962504	1.03	0.00863662774704095	0.8	0.544775224122235	0.591602143270087	0.246667283478896	0.002	0.0021	0.0298	0.1409	0.0056	0.1489	0.1794	0.0112	0.0024	0.0167	0.0062	0.0193	0.0024	0.0094	0.0221	0.1175	0.1623	0.0025	0.001	0.018	0.0344	0.0198	0.0099	0.0211	0.0069	0.0021
2	rs10497722	192967880	1.03	0.00863662774704095	0.8	0.544775224122235	0.577616429673881	0.260895773789267	0.002	0.0021	0.0298	0.1405	0.0056	0.1491	0.1792	0.0112	0.0024	0.0167	0.0062	0.0193	0.0023	0.0094	0.0221	0.1176	0.1624	0.0025	0.001	0.018	0.0344	0.0196	0.0099	0.0212	0.0068	0.0021
2	rs7584539	192972425	1.03	0.00863662774704095	0.8	0.544775224122235	0.601264253636707	0.293741383962787	0.0021	0.0021	0.0303	0.1401	0.0056	0.1488	0.179	0.0114	0.0024	0.0168	0.0062	0.0192	0.0023	0.0095	0.0222	0.1178	0.1625	0.0025	0.001	0.018	0.0344	0.0197	0.0099	0.0212	0.0068	0.0021
2	rs57697460	192975450	1.03	0.00863662774704095	0.8	0.544775224122235	0.615788409560797	0.271672146516398	0.0021	0.0021	0.0303	0.14	0.0056	0.1488	0.1787	0.0114	0.0024	0.0166	0.0062	0.0191	0.0023	0.0095	0.0222	0.1179	0.1624	0.0025	0.0011	0.018	0.0344	0.0197	0.0099	0.0214	0.0067	0.0021
2	rs2356949	192980427	1.03	0.00863662774704095	0.8	0.544775224122235	0.664408281557158	0.378612462724672	0.0022	0.0024	0.0304	0.1392	0.0055	0.1484	0.1767	0.0123	0.0025	0.0157	0.0061	0.0192	0.002	0.0098	0.0225	0.1179	0.1615	0.0027	0.0017	0.0185	0.0352	0.0207	0.0098	0.0227	0.006	0.002
2	rs16824101	192986007	1.02	0.0111619243707362	0.8	0.544775224122235	0.537774097882585	0.433591441658825	0.0023	0.0025	0.0303	0.139	0.0055	0.1473	0.1783	0.0123	0.0024	0.0149	0.0064	0.0194	0.0018	0.0098	0.0224	0.1179	0.1621	0.0026	0.0018	0.0184	0.0346	0.0212	0.0096	0.0232	0.0058	0.0019
2	rs114298039	192987520	1.02	0.0111619243707362	0.8	0.544775224122235	0.540519428051959	0.427924078160283	0.0023	0.0025	0.0303	0.139	0.0055	0.1473	0.1783	0.0123	0.0024	0.0149	0.0064	0.0194	0.0018	0.0098	0.0224	0.118	0.1621	0.0026	0.0018	0.0184	0.0346	0.0212	0.0096	0.0232	0.0058	0.0019
2	rs17367154	192989689	1.02	0.0111619243707362	0.8	0.544775224122235	0.545964140669021	0.435308758729228	0.0023	0.0025	0.0303	0.1391	0.0054	0.1473	0.1783	0.0123	0.0024	0.0149	0.0064	0.0194	0.0017	0.0098	0.0224	0.1181	0.1621	0.0026	0.0018	0.0184	0.0346	0.0212	0.0096	0.0232	0.0058	0.0019
2	rs13000806	192991531	1.02	0.0111619243707362	0.8	0.544775224122235	0.548004310785314	0.444453970025949	0.0023	0.0025	0.0303	0.1391	0.0054	0.1473	0.1783	0.0123	0.0024	0.0149	0.0064	0.0194	0.0017	0.0098	0.0224	0.1184	0.162	0.0026	0.0018	0.0185	0.0345	0.0212	0.0096	0.0233	0.0058	0.0019
2	rs79785546	192993494	1.02	0.0111619243707362	0.8	0.544775224122235	0.567999561278045	0.40922267940654	0.0023	0.0025	0.0302	0.1393	0.0055	0.1472	0.1782	0.0123	0.0024	0.0149	0.0064	0.0194	0.0015	0.0098	0.0223	0.1184	0.1621	0.0026	0.0018	0.0185	0.0345	0.0213	0.0095	0.0233	0.0058	0.0019
2	rs16834234	192993610	1.02	0.0111619243707362	0.79	0.597486775499064	0.546292957713947	0.421883592289604	0.0023	0.0025	0.0302	0.1393	0.0055	0.1472	0.1782	0.0123	0.0023	0.0149	0.0064	0.0194	0.0015	0.0098	0.0226	0.1184	0.1621	0.0025	0.0017	0.0185	0.0345	0.0213	0.0095	0.0233	0.0058	0.0019
2	rs79296668	193001777	1.02	0.0111619243707362	0.79	0.597486775499064	0.566125369212756	0.417303152941702	0.0024	0.0025	0.03	0.1394	0.0055	0.147	0.178	0.0122	0.0022	0.0149	0.0064	0.0196	0.0014	0.0098	0.0226	0.1182	0.1624	0.0025	0.0017	0.0186	0.0345	0.0213	0.0093	0.0236	0.0058	0.0018
2	rs4853491	193008931	1.02	0.0111619243707362	0.79	0.597486775499064	0.585948428723231	0.43967623370103	0.0024	0.0025	0.0301	0.1395	0.0055	0.1468	0.1778	0.0122	0.0022	0.0149	0.0064	0.0197	0.0014	0.0098	0.0225	0.1182	0.1625	0.0025	0.0017	0.0187	0.0345	0.0214	0.0092	0.0237	0.0058	0.0018
2	rs17433560	193011395	1.02	0.0111619243707362	0.8	0.544775224122235	0.590101116066215	0.439146223520979	0.0024	0.0025	0.0302	0.1395	0.0056	0.1465	0.1774	0.0123	0.0022	0.0149	0.0064	0.0197	0.0014	0.0097	0.0226	0.1183	0.1623	0.0025	0.0017	0.0188	0.0348	0.0214	0.0092	0.024	0.0058	0.0018
2	rs75753439	193022606	1.03	0.00863662774704095	0.8	0.544775224122235	0.511195834075835	0.373406602093806	0.0025	0.0025	0.03	0.1401	0.0056	0.1453	0.1778	0.0123	0.0022	0.0145	0.0064	0.0197	0.0015	0.0095	0.0224	0.118	0.1627	0.0026	0.0018	0.0187	0.0347	0.0216	0.0088	0.0242	0.0059	0.0019
2	rs7577856	193025338	1.03	0.00863662774704095	0.8	0.544775224122235	0.491935217179727	0.36771626390783	0.0025	0.0026	0.03	0.1403	0.0056	0.145	0.1779	0.0123	0.0023	0.0144	0.0065	0.0197	0.0015	0.0094	0.0224	0.1179	0.1628	0.0027	0.0018	0.0187	0.0347	0.0217	0.0088	0.0243	0.0059	0.0019
2	rs11678001	193028594	1.03	0.00863662774704095	0.8	0.544775224122235	0.520412431506231	0.385755371084237	0.0025	0.0026	0.0303	0.1401	0.0057	0.1445	0.1774	0.0124	0.0023	0.0145	0.0065	0.0197	0.0015	0.0095	0.0224	0.1179	0.1624	0.0027	0.0018	0.0188	0.0349	0.0215	0.0088	0.0248	0.006	0.0019
2	rs7597998	193032355	1.02	0.0111619243707362	0.8	0.544775224122235	0.284711286131778	0.400151669941544	0.0031	0.0029	0.0306	0.1377	0.0069	0.143	0.173	0.0138	0.0022	0.0119	0.0084	0.0198	0.0016	0.0088	0.0219	0.123	0.1603	0.0025	0.0026	0.0187	0.0328	0.0219	0.0086	0.0265	0.0073	0.0029
2	rs1806733	193034683	1.02	0.0111619243707362	0.8	0.544775224122235	0.267249347089061	0.400668508683093	0.0031	0.0029	0.0306	0.1378	0.007	0.1429	0.1727	0.0138	0.0022	0.0119	0.0084	0.0199	0.0016	0.0089	0.0221	0.1228	0.1601	0.0025	0.0027	0.0187	0.0328	0.022	0.0086	0.0265	0.0074	0.0029
2	rs17368777	193037634	1.02	0.0111619243707362	0.8	0.544775224122235	0.280278282677873	0.392164250536285	0.0031	0.0029	0.0306	0.1381	0.007	0.143	0.1725	0.0138	0.0022	0.0119	0.0084	0.02	0.0016	0.0092	0.0221	0.1226	0.1601	0.0025	0.0027	0.0186	0.0328	0.022	0.0086	0.0264	0.0073	0.003
2	rs79243004	193042235	1.02	0.0111619243707362	0.79	0.597486775499064	0.276115495233883	0.399635014711759	0.0031	0.0029	0.0306	0.1386	0.007	0.1431	0.1721	0.0138	0.0022	0.0118	0.0084	0.0202	0.0016	0.0091	0.0222	0.1226	0.1597	0.0025	0.0027	0.0186	0.0328	0.0219	0.0086	0.0263	0.0073	0.003
2	rs10178189	193047981	1.02	0.0111619243707362	0.8	0.544775224122235	0.311493680828601	0.397312342086043	0.0031	0.0029	0.0307	0.1389	0.007	0.1427	0.172	0.0138	0.0022	0.0118	0.0084	0.0202	0.0016	0.0091	0.022	0.1226	0.1599	0.0025	0.0027	0.0186	0.0328	0.0216	0.0087	0.0266	0.0073	0.0031
2	rs114684120	193048316	1.02	0.0111619243707362	0.8	0.544775224122235	0.312090088657585	0.398860376355069	0.0032	0.0029	0.0307	0.1389	0.007	0.1427	0.172	0.0138	0.0022	0.0118	0.0084	0.0202	0.0016	0.0092	0.022	0.1226	0.1599	0.0025	0.0027	0.0186	0.0328	0.0216	0.0087	0.0266	0.0073	0.0031
2	rs72920031	193048628	1.02	0.0111619243707362	0.8	0.544775224122235	0.313833044987184	0.398086151938233	0.0032	0.0029	0.0307	0.139	0.007	0.1427	0.1718	0.0138	0.0022	0.0118	0.0084	0.0202	0.0016	0.0092	0.022	0.1226	0.1599	0.0025	0.0027	0.0186	0.0327	0.0216	0.0087	0.0266	0.0073	0.0031
2	rs10497727	193057838	1.02	0.0111619243707362	0.8	0.544775224122235	0.367289514732679	0.405198647529321	0.0032	0.0029	0.0308	0.139	0.007	0.1425	0.1715	0.0138	0.0024	0.0118	0.0084	0.0202	0.0016	0.0092	0.022	0.1226	0.1598	0.0025	0.0027	0.0186	0.0326	0.0214	0.0087	0.0267	0.0074	0.0033
2	rs13031755	193058805	1.02	0.0111619243707362	0.8	0.544775224122235	0.460285675207277	0.414170130760809	0.0032	0.0029	0.0308	0.1389	0.007	0.1424	0.1716	0.0139	0.0024	0.0117	0.0085	0.0202	0.0016	0.0092	0.0221	0.1226	0.1598	0.0025	0.0027	0.0185	0.0325	0.0215	0.0086	0.0267	0.0074	0.0035
2	rs75724441	193058913	1.02	0.0111619243707362	0.8	0.544775224122235	0.473768486800794	0.418087408819509	0.0032	0.0029	0.0307	0.1389	0.007	0.1424	0.1716	0.0139	0.0024	0.0117	0.0085	0.0202	0.0016	0.0092	0.0221	0.1226	0.1599	0.0025	0.0027	0.0185	0.0325	0.0215	0.0086	0.0267	0.0074	0.0035
2	rs78384480	193061685	1.02	0.0111619243707362	0.8	0.544775224122235	0.641056354639088	0.423457137301792	0.0035	0.0029	0.0303	0.1377	0.0071	0.1424	0.1714	0.0144	0.0027	0.0114	0.009	0.0196	0.0017	0.009	0.0224	0.1233	0.1599	0.0025	0.0029	0.0182	0.0317	0.0216	0.0084	0.0271	0.0076	0.0038
2	rs115046237	193063913	1.01	0.0142914875909092	0.79	0.597486775499064	0.923393287018146	0.437954324215584	0.0037	0.003	0.0298	0.1365	0.0072	0.1424	0.1712	0.0148	0.003	0.0112	0.0095	0.0191	0.0018	0.0089	0.0227	0.1241	0.1598	0.0025	0.003	0.0179	0.0309	0.0218	0.0083	0.0274	0.0078	0.0042
2	rs13025859	193081195	1.01	0.0142914875909092	0.79	0.597486775499064	1.02344071575018	0.458064767539088	0.0038	0.003	0.0296	0.1357	0.0073	0.1424	0.171	0.0152	0.0031	0.0112	0.0098	0.0189	0.0018	0.0089	0.0229	0.1244	0.1597	0.0025	0.0031	0.0178	0.0305	0.0219	0.0082	0.0276	0.0079	0.0044
2	rs115678324	193083522	1.01	0.0142914875909092	0.79	0.597486775499064	1.02881807877313	0.450445358829611	0.0038	0.003	0.0296	0.1357	0.0073	0.1424	0.171	0.0152	0.0031	0.0112	0.0098	0.0189	0.0018	0.0089	0.0229	0.1244	0.1597	0.0025	0.0031	0.0178	0.0304	0.0219	0.0082	0.0276	0.0079	0.0044
2	rs116279686	193085409	1.01	0.0142914875909092	0.8	0.544775224122235	1.03490301581387	0.443922432880511	0.0038	0.003	0.0296	0.1357	0.0072	0.1424	0.171	0.0152	0.0031	0.0112	0.0098	0.0189	0.0018	0.0089	0.0229	0.1244	0.1597	0.0025	0.0031	0.0178	0.0304	0.0219	0.0082	0.0276	0.0079	0.0044
2	rs2592273	193093850	1.01	0.0142914875909092	0.79	0.597486775499064	1.1456076627	0.441797975992036	0.0039	0.003	0.0297	0.1361	0.007	0.1424	0.1711	0.0152	0.0031	0.0112	0.0099	0.0188	0.0019	0.0087	0.0229	0.1244	0.1598	0.0025	0.0031	0.0178	0.0306	0.0219	0.0081	0.0277	0.0075	0.0044
2	rs145756596	193100480	1.01	0.0142914875909092	0.79	0.597486775499064	1.17402305007364	0.417695230975355	0.0039	0.003	0.0295	0.1362	0.0069	0.1424	0.1711	0.0153	0.0032	0.0113	0.0099	0.0185	0.0019	0.0087	0.0226	0.1248	0.1602	0.0025	0.0031	0.018	0.0304	0.0219	0.0081	0.0274	0.0075	0.0044
2	rs1867801	193104745	1.01	0.0142914875909092	0.79	0.597486775499064	1.16771536371218	0.401444110477265	0.0039	0.003	0.0295	0.1363	0.0069	0.1424	0.1711	0.0153	0.0032	0.0113	0.0099	0.0184	0.0019	0.0087	0.0225	0.125	0.1603	0.0025	0.0031	0.018	0.0304	0.0219	0.0081	0.0272	0.0075	0.0044
2	rs79104181	193120208	1.01	0.0142914875909092	0.8	0.544775224122235	1.38328336557273	0.3493020313066	0.0039	0.003	0.0297	0.1361	0.0069	0.1425	0.1714	0.0162	0.0032	0.0116	0.0103	0.0179	0.0019	0.0087	0.0221	0.1258	0.1594	0.0024	0.0032	0.0179	0.03	0.0214	0.0083	0.027	0.0075	0.0044
2	rs4578800	193127346	1.01	0.0142914875909092	0.8	0.544775224122235	1.33613702624737	0.331407455090341	0.0039	0.003	0.0297	0.1362	0.0069	0.1425	0.1715	0.0162	0.0032	0.0116	0.0103	0.0179	0.0019	0.0087	0.0221	0.1259	0.1594	0.0024	0.0032	0.0179	0.0299	0.0213	0.0083	0.0269	0.0075	0.0044
2	rs1596881	193143152	1.01	0.0142914875909092	0.8	0.544775224122235	1.36714402796509	0.331162550778797	0.0039	0.003	0.0295	0.1365	0.007	0.1426	0.1709	0.0162	0.0032	0.0117	0.0104	0.018	0.0018	0.0086	0.022	0.1259	0.1595	0.0023	0.0031	0.0177	0.0297	0.0215	0.0083	0.0269	0.0077	0.0044
2	rs78666669	193149826	1.01	0.0142914875909092	0.83	0.405269641990714	1.37462152784791	0.330795293442729	0.0039	0.003	0.0294	0.1365	0.007	0.1426	0.1709	0.0162	0.0032	0.0117	0.0105	0.018	0.0018	0.0086	0.022	0.1259	0.1594	0.0023	0.0031	0.0177	0.0296	0.0215	0.0083	0.0269	0.0078	0.0044
2	rs115228123	193152475	1.01	0.0142914875909092	0.83	0.405269641990714	1.36966718855715	0.32773945413176	0.0039	0.003	0.0294	0.1365	0.007	0.1426	0.1709	0.0162	0.0032	0.0117	0.0105	0.018	0.0018	0.0087	0.022	0.1259	0.1594	0.0023	0.0031	0.0177	0.0296	0.0215	0.0083	0.0269	0.0078	0.0044
2	rs35154271	193159899	1.01	0.0142914875909092	0.83	0.405269641990714	1.32432702326235	0.325544399730845	0.0039	0.0031	0.0295	0.1365	0.007	0.1425	0.1708	0.0162	0.0032	0.0118	0.0105	0.018	0.0018	0.0087	0.0222	0.1259	0.1594	0.0023	0.0031	0.0177	0.0296	0.0215	0.0083	0.0269	0.0078	0.0044
2	rs72922168	193160788	1.01	0.0142914875909092	0.83	0.405269641990714	1.33258025729053	0.32298898344543	0.0039	0.0031	0.0296	0.1365	0.007	0.1425	0.1708	0.0162	0.0032	0.0118	0.0105	0.018	0.0018	0.0087	0.0222	0.1259	0.1594	0.0023	0.0031	0.0177	0.0296	0.0213	0.0083	0.027	0.0078	0.0044
2	rs77069048	193197984	1.01	0.0142914875909092	0.83	0.405269641990714	1.21798995926696	0.297529568665732	0.004	0.0031	0.0293	0.1366	0.0071	0.1427	0.171	0.0162	0.0032	0.0117	0.0104	0.0181	0.0018	0.0086	0.0221	0.1261	0.1593	0.0023	0.0031	0.0177	0.0295	0.0214	0.0083	0.027	0.0078	0.0043
2	rs144524409	193198514	1.01	0.0142914875909092	0.83	0.405269641990714	1.21780430175412	0.297529568665732	0.004	0.0031	0.0293	0.1366	0.0071	0.1427	0.171	0.0162	0.0032	0.0117	0.0104	0.0181	0.0018	0.0086	0.0221	0.1261	0.1593	0.0023	0.0031	0.0177	0.0295	0.0214	0.0083	0.027	0.0078	0.0043
2	rs13006264	193204840	1.01	0.0142914875909092	0.84	0.364737902801441	1.21066483247772	0.298478900403108	0.004	0.0031	0.0294	0.1366	0.0071	0.1427	0.1709	0.0161	0.0032	0.0117	0.0104	0.0181	0.0018	0.0086	0.0221	0.126	0.1593	0.0023	0.0031	0.0177	0.0295	0.0214	0.0083	0.0271	0.0078	0.0043
2	rs13014116	193206075	1.01	0.0142914875909092	0.85	0.32706018639722	1.20899821439483	0.298835134575165	0.004	0.0031	0.0294	0.1366	0.0071	0.1427	0.1709	0.0161	0.0032	0.0117	0.0104	0.0181	0.0018	0.0086	0.022	0.126	0.1593	0.0023	0.0031	0.0177	0.0295	0.0214	0.0083	0.0271	0.0078	0.0043
2	rs35244560	193219171	1.01	0.0142914875909092	0.85	0.32706018639722	1.2331578291394	0.297648185287458	0.004	0.0031	0.0293	0.1369	0.0071	0.1427	0.171	0.0161	0.0032	0.0117	0.0104	0.0181	0.0018	0.0086	0.022	0.126	0.1593	0.0023	0.0031	0.0176	0.0294	0.0212	0.0083	0.0271	0.0078	0.0044
2	rs967877	193225347	1	0.0181319503600048	0.86	0.29215087580064	1.44893977775252	0.307662468003358	0.0045	0.0031	0.0285	0.1369	0.0071	0.1426	0.1716	0.0162	0.0034	0.0118	0.0103	0.018	0.002	0.0086	0.022	0.1259	0.1595	0.0026	0.0033	0.0173	0.0287	0.021	0.0084	0.0268	0.0077	0.0048
2	rs10931542	193232090	0.99	0.0227998706611418	0.86	0.29215087580064	1.2427797770946	0.31704947963292	0.0045	0.0029	0.0272	0.1386	0.0073	0.1414	0.1738	0.0166	0.0033	0.012	0.0102	0.0178	0.002	0.0087	0.0218	0.1246	0.161	0.0027	0.0034	0.0166	0.027	0.0216	0.0084	0.0267	0.0078	0.0047
2	rs777131	193236073	0.99	0.0227998706611418	0.86	0.29215087580064	1.31647574546272	0.306584769247575	0.0045	0.0029	0.0269	0.1391	0.0073	0.141	0.1743	0.0167	0.0033	0.0121	0.0101	0.0178	0.0021	0.0087	0.0218	0.1242	0.1613	0.0026	0.0035	0.0165	0.0267	0.0217	0.0084	0.0268	0.0078	0.0046
2	rs117411563	193239130	0.99	0.0227998706611418	0.86	0.29215087580064	1.33402175911018	0.268792868923807	0.0046	0.0027	0.0267	0.1392	0.0073	0.1408	0.1745	0.0168	0.0031	0.0121	0.0101	0.0178	0.0021	0.0088	0.0218	0.1241	0.1614	0.0025	0.0036	0.0164	0.0265	0.0218	0.0085	0.027	0.0078	0.0046
2	rs1446413	193241775	0.99	0.0227998706611418	0.86	0.29215087580064	1.34779357742971	0.270634511739007	0.0046	0.0027	0.0267	0.1392	0.0073	0.1408	0.1745	0.0168	0.0031	0.0121	0.0101	0.0178	0.0021	0.0088	0.0218	0.1241	0.1614	0.0025	0.0036	0.0164	0.0265	0.0218	0.0085	0.027	0.0078	0.0046
2	rs114696193	193258458	0.98	0.0284210112117031	0.86	0.29215087580064	1.40988116864942	0.283750872450552	0.0046	0.0029	0.0265	0.1392	0.0074	0.1406	0.1745	0.0168	0.0031	0.0121	0.0102	0.0177	0.0023	0.0088	0.0219	0.1238	0.1615	0.0025	0.0038	0.0163	0.0263	0.0218	0.0085	0.0271	0.0079	0.0046
2	rs72907497	193282969	0.98	0.0284210112117031	0.86	0.29215087580064	1.39577645343176	0.275023972571688	0.0047	0.0029	0.0265	0.1393	0.0074	0.1405	0.1745	0.0168	0.0031	0.0121	0.0102	0.0177	0.0024	0.0088	0.0219	0.1237	0.1615	0.0025	0.0039	0.0163	0.0262	0.0218	0.0086	0.0271	0.0079	0.0046
2	rs17381003	193291835	0.98	0.0284210112117031	0.86	0.29215087580064	1.36607706223973	0.271556793075828	0.0047	0.0029	0.0264	0.1393	0.0074	0.1405	0.1746	0.0168	0.0031	0.0121	0.0102	0.0177	0.0024	0.0087	0.0219	0.1237	0.1616	0.0025	0.0039	0.0163	0.0261	0.0218	0.0086	0.0272	0.0079	0.0046
2	rs114584378	193298755	0.98	0.0284210112117031	0.86	0.29215087580064	1.40909618933239	0.266152358239991	0.0047	0.003	0.0264	0.1396	0.0074	0.1405	0.1751	0.0168	0.0031	0.0122	0.0101	0.0177	0.0025	0.0084	0.0218	0.1235	0.1616	0.0025	0.004	0.0162	0.0259	0.0214	0.0085	0.0273	0.0079	0.0046
2	rs66809495	193307577	0.98	0.0284210112117031	0.88	0.230271256315472	1.43805056282191	0.271095530975335	0.0047	0.003	0.0263	0.1398	0.0074	0.1406	0.1752	0.0169	0.0031	0.0122	0.01	0.0177	0.0026	0.0082	0.0218	0.1234	0.1616	0.0026	0.0041	0.0162	0.0258	0.0213	0.0085	0.0274	0.0079	0.0046
2	rs4850337	193326463	0.98	0.0284210112117031	0.88	0.230271256315472	1.29312338520672	0.279435143471736	0.0048	0.003	0.0261	0.1408	0.0075	0.1401	0.1753	0.0169	0.0031	0.0123	0.0099	0.0181	0.0026	0.0081	0.0223	0.123	0.1614	0.0025	0.0042	0.0159	0.0252	0.0214	0.0085	0.0274	0.0079	0.0045
2	rs4850473	193329061	0.98	0.0284210112117031	0.89	0.20310604818777	1.22598359272159	0.285974903063101	0.0048	0.0031	0.0262	0.1405	0.0075	0.1398	0.1751	0.0168	0.0032	0.0125	0.0099	0.0182	0.0027	0.0082	0.0226	0.1229	0.1614	0.0026	0.0042	0.0156	0.0251	0.0215	0.0086	0.0273	0.0081	0.0046
2	rs6741441	193331208	0.95	0.0523777185899542	0.89	0.20310604818777	1.80284721906313	0.296225727407852	0.0051	0.0028	0.0238	0.1476	0.0074	0.1395	0.1782	0.0159	0.0029	0.0121	0.0095	0.0177	0.003	0.0078	0.0228	0.1186	0.1655	0.003	0.0048	0.0146	0.0208	0.0231	0.0078	0.0266	0.0079	0.0046
2	rs1385351	193333903	0.95	0.0523777185899542	0.89	0.20310604818777	1.72984521799659	0.277342949892001	0.0048	0.0027	0.0235	0.1489	0.0076	0.1397	0.1776	0.0157	0.0028	0.0119	0.0094	0.0176	0.0031	0.0077	0.0229	0.1183	0.1661	0.0032	0.0047	0.0149	0.0202	0.023	0.0078	0.0268	0.0078	0.0046
2	rs6742331	193335108	0.95	0.0523777185899542	0.89	0.20310604818777	1.65405646856785	0.260781864474684	0.0049	0.0027	0.0235	0.1492	0.0076	0.1399	0.1775	0.0156	0.0029	0.0119	0.0093	0.0176	0.0032	0.0077	0.0228	0.1183	0.1663	0.0032	0.0047	0.0149	0.0202	0.023	0.0078	0.0268	0.0078	0.0046
2	rs1601324	193337095	0.95	0.0523777185899542	0.9	0.178319663885856	1.47390012039776	0.248460064998204	0.0049	0.0026	0.0235	0.1495	0.0075	0.1401	0.1775	0.0155	0.0029	0.0119	0.0092	0.0176	0.0032	0.0075	0.0227	0.119	0.1663	0.0032	0.0046	0.0149	0.0201	0.0229	0.0078	0.0269	0.0076	0.0046
2	rs79761354	193342957	0.95	0.0523777185899542	0.9	0.178319663885856	1.4338021258912	0.252734369064526	0.0049	0.0025	0.0234	0.1496	0.0075	0.1402	0.1776	0.0155	0.0029	0.0118	0.0092	0.0177	0.0032	0.0075	0.0226	0.119	0.1664	0.0033	0.0046	0.0148	0.02	0.0229	0.0078	0.0269	0.0076	0.0046
2	rs1994245	193360531	0.93	0.0757334056000413	0.9	0.178319663885856	1.23819874902724	0.238983484682923	0.0047	0.0023	0.0229	0.1503	0.0072	0.1409	0.1781	0.015	0.0031	0.0118	0.0091	0.018	0.0033	0.0072	0.0222	0.1192	0.1671	0.0035	0.0044	0.0145	0.0192	0.0231	0.0079	0.027	0.0072	0.0045
2	rs79021382	193361505	0.93	0.0757334056000413	0.9	0.178319663885856	1.24577498597021	0.236881354710373	0.0047	0.0023	0.0229	0.1503	0.0072	0.1409	0.1781	0.015	0.0031	0.0118	0.0091	0.018	0.0033	0.0072	0.0221	0.1192	0.1672	0.0035	0.0044	0.0147	0.0192	0.0231	0.008	0.027	0.0072	0.0045
2	rs4850500	193361761	0.93	0.0757334056000413	0.9	0.178319663885856	1.24717994557624	0.236549984969912	0.0047	0.0023	0.0229	0.1503	0.0072	0.1407	0.178	0.015	0.0031	0.012	0.0091	0.018	0.0033	0.0072	0.0221	0.1192	0.1672	0.0035	0.0044	0.0147	0.0192	0.0231	0.008	0.027	0.0072	0.0045
2	rs10176810	193366488	0.93	0.0757334056000413	0.9	0.178319663885856	1.19523660444309	0.253637154796602	0.0046	0.0023	0.0231	0.1503	0.0072	0.1402	0.1778	0.0148	0.0031	0.012	0.0091	0.0181	0.0033	0.0071	0.0224	0.1197	0.1671	0.0036	0.0044	0.0146	0.019	0.0233	0.0081	0.0273	0.0071	0.0045
2	rs4850501	193369006	0.94	0.0632155594214646	0.91	0.155803491158275	0.849924050908022	0.125150796408133	0.0044	0.002	0.0209	0.1543	0.007	0.1418	0.1764	0.0147	0.0029	0.0124	0.0087	0.018	0.0034	0.0063	0.0204	0.1232	0.169	0.0034	0.0037	0.0144	0.0186	0.0227	0.0082	0.0262	0.007	0.0042
2	rs13032907	193369390	0.94	0.0632155594214646	0.91	0.155803491158275	0.815737675468649	0.121454929311561	0.0042	0.0019	0.0208	0.1548	0.0071	0.1421	0.1761	0.0147	0.0028	0.0126	0.0087	0.018	0.0033	0.0063	0.0202	0.1236	0.1689	0.0033	0.0036	0.0143	0.0185	0.0227	0.0083	0.0261	0.007	0.0041
2	rs74779041	193370448	0.93	0.0757334056000413	0.91	0.155803491158275	0.738591127589981	0.113591350677242	0.0042	0.0019	0.0205	0.1554	0.007	0.1423	0.176	0.0146	0.0028	0.0127	0.0085	0.018	0.0036	0.0062	0.02	0.124	0.169	0.0034	0.0037	0.0142	0.0183	0.0225	0.0083	0.0259	0.0069	0.0041
2	rs115681228	193388348	0.92	0.0900864543555373	0.92	0.135444945858012	0.598378609958516	0.0810582822074278	0.004	0.0019	0.0187	0.1602	0.0067	0.1436	0.175	0.0139	0.0024	0.013	0.0076	0.018	0.0043	0.0054	0.0188	0.1274	0.1707	0.0039	0.0035	0.0133	0.0173	0.0216	0.0083	0.0243	0.0067	0.0036
2	rs115734026	193409491	0.91	0.106429816649543	0.92	0.135444945858012	0.61495416224165	0.0879713630836043	0.004	0.0019	0.0186	0.1606	0.0067	0.1438	0.1749	0.0138	0.0024	0.013	0.0075	0.018	0.0044	0.0053	0.0187	0.1277	0.1708	0.0039	0.0035	0.0133	0.0172	0.0216	0.0083	0.0242	0.0067	0.0036
2	rs34503697	193410008	0.91	0.106429816649543	0.92	0.135444945858012	0.615440743384059	0.0925737372595318	0.004	0.0019	0.0186	0.1606	0.0067	0.1438	0.1749	0.0138	0.0024	0.013	0.0075	0.018	0.0044	0.0053	0.0187	0.1277	0.1708	0.0039	0.0035	0.0133	0.0172	0.0216	0.0083	0.0242	0.0067	0.0036
2	rs78159640	193424198	0.91	0.106429816649543	0.92	0.135444945858012	0.620595403540775	0.109104213789903	0.004	0.0019	0.0186	0.1607	0.0067	0.1438	0.1749	0.0138	0.0024	0.013	0.0075	0.018	0.0044	0.0053	0.0187	0.1277	0.1708	0.0039	0.0035	0.0133	0.0172	0.0216	0.0083	0.0241	0.0067	0.0036
2	rs116045146	193430302	0.91	0.106429816649543	0.92	0.135444945858012	0.621852220822909	0.108768377832217	0.004	0.0019	0.0185	0.1607	0.0067	0.1438	0.1749	0.0138	0.0024	0.013	0.0075	0.018	0.0044	0.0053	0.0187	0.1278	0.1708	0.0039	0.0035	0.0133	0.0172	0.0215	0.0084	0.0241	0.0067	0.0036
2	rs115707781	193430844	0.91	0.106429816649543	0.92	0.135444945858012	0.619688427114486	0.108600609017041	0.004	0.0019	0.0185	0.1608	0.0067	0.1438	0.1749	0.0138	0.0024	0.013	0.0075	0.018	0.0044	0.0053	0.0187	0.1279	0.1708	0.0039	0.0035	0.0133	0.0172	0.0215	0.0084	0.0241	0.0067	0.0036
2	rs34288787	193433455	0.91	0.106429816649543	0.92	0.135444945858012	0.623879543267832	0.0980733211585958	0.004	0.0019	0.0185	0.161	0.0067	0.1439	0.1749	0.0138	0.0024	0.013	0.0074	0.018	0.0044	0.0052	0.0185	0.1281	0.171	0.0039	0.0034	0.0133	0.0172	0.0215	0.0084	0.024	0.0066	0.0036
2	rs72921581	193443066	0.91	0.106429816649543	0.93	0.117127898734063	0.642119243102875	0.126214354614854	0.004	0.0019	0.0184	0.1612	0.0066	0.1441	0.1749	0.0138	0.0024	0.013	0.0073	0.018	0.0044	0.0052	0.0184	0.1285	0.1712	0.004	0.0034	0.0132	0.0172	0.0212	0.0084	0.024	0.0066	0.0035
2	rs4850350	193443247	0.91	0.106429816649543	0.94	0.100733208212114	0.643963480201676	0.124443626296515	0.004	0.0019	0.0184	0.1612	0.0066	0.1441	0.1749	0.0138	0.0024	0.013	0.0073	0.018	0.0044	0.0052	0.0184	0.1285	0.1712	0.004	0.0034	0.0132	0.0172	0.0212	0.0084	0.024	0.0066	0.0035
2	rs16834749	193447658	0.91	0.106429816649543	0.94	0.100733208212114	0.604018443534101	0.144237467462872	0.0039	0.0019	0.0185	0.1613	0.0066	0.1439	0.175	0.0137	0.0024	0.0128	0.0073	0.0181	0.0044	0.0051	0.0183	0.1287	0.1712	0.004	0.0034	0.0133	0.0171	0.0211	0.0088	0.024	0.0065	0.0035
2	rs17640002	193448727	0.91	0.106429816649543	0.94	0.100733208212114	0.594267396310284	0.143678453793877	0.0039	0.0019	0.0184	0.1614	0.0066	0.1439	0.175	0.0137	0.0024	0.0128	0.0073	0.0181	0.0044	0.0051	0.0183	0.1288	0.1711	0.004	0.0033	0.0133	0.0171	0.0211	0.0088	0.024	0.0065	0.0035
2	rs114357334	193450519	0.91	0.106429816649543	0.94	0.100733208212114	0.589760220051438	0.135753234436124	0.004	0.0019	0.0184	0.1615	0.0066	0.1439	0.175	0.0137	0.0024	0.0129	0.0072	0.018	0.0044	0.0051	0.0183	0.1289	0.171	0.0039	0.0033	0.0133	0.0171	0.021	0.0088	0.024	0.0065	0.0035
2	rs78866122	193475428	0.91	0.106429816649543	0.94	0.100733208212114	0.555736578018403	0.141913448067169	0.004	0.0019	0.0183	0.162	0.0067	0.1439	0.1749	0.0137	0.0025	0.0129	0.0072	0.018	0.0044	0.0051	0.0182	0.1294	0.1706	0.0038	0.0033	0.0133	0.0171	0.0208	0.0089	0.0239	0.0066	0.0035
2	rs116310668	193486854	0.91	0.106429816649543	0.94	0.100733208212114	0.541698020829953	0.143492290886994	0.0041	0.0019	0.0183	0.1625	0.0067	0.1438	0.1749	0.0137	0.0025	0.0129	0.0071	0.018	0.0045	0.005	0.0181	0.1298	0.1703	0.0036	0.0032	0.0133	0.0171	0.0206	0.0089	0.0239	0.0066	0.0035
2	rs72923547	193502620	0.91	0.106429816649543	0.94	0.100733208212114	0.540650322901855	0.146293899622087	0.0041	0.0019	0.0183	0.1625	0.0067	0.1438	0.1749	0.0137	0.0025	0.0129	0.0071	0.018	0.0045	0.005	0.0181	0.1298	0.1703	0.0036	0.0032	0.0133	0.0171	0.0206	0.0089	0.0239	0.0066	0.0035
2	rs114179275	193537928	0.91	0.106429816649543	0.94	0.100733208212114	0.546095656284136	0.159043458968422	0.0041	0.0019	0.0183	0.1627	0.0067	0.1439	0.1749	0.0136	0.0025	0.0127	0.007	0.018	0.0045	0.005	0.0181	0.1299	0.1705	0.0036	0.0032	0.0133	0.0171	0.0207	0.0089	0.0239	0.0063	0.0035
2	rs60285752	193539560	0.91	0.106429816649543	0.95	0.0861393601425535	0.546227186836555	0.159429859138045	0.0041	0.0019	0.0183	0.1627	0.0067	0.1439	0.1749	0.0136	0.0025	0.0127	0.007	0.018	0.0045	0.005	0.0181	0.1299	0.1705	0.0036	0.0032	0.0133	0.0171	0.0207	0.0089	0.0239	0.0063	0.0035
2	rs74973637	193551058	0.91	0.106429816649543	0.98	0.0519283998033082	0.545043949690395	0.159526511096453	0.0041	0.0019	0.0183	0.1627	0.0067	0.1439	0.1749	0.0136	0.0025	0.0127	0.007	0.018	0.0045	0.005	0.0181	0.1299	0.1705	0.0036	0.0032	0.0133	0.0171	0.0207	0.0089	0.0239	0.0063	0.0035
2	rs17697617	193564025	0.91	0.106429816649543	0.98	0.0519283998033082	0.491247220013099	0.152525884493987	0.0041	0.0019	0.0182	0.1629	0.0066	0.1444	0.1752	0.0131	0.0025	0.0127	0.0067	0.018	0.0044	0.0049	0.018	0.1301	0.1707	0.0036	0.0032	0.0133	0.0171	0.0208	0.0089	0.024	0.0062	0.0035
2	rs72923592	193572716	0.91	0.106429816649543	0.98	0.0519283998033082	0.492623678608027	0.153097045109159	0.0041	0.0019	0.0182	0.1629	0.0066	0.1444	0.1752	0.0131	0.0025	0.0127	0.0067	0.018	0.0044	0.0049	0.018	0.1301	0.1707	0.0036	0.0032	0.0133	0.0171	0.0208	0.0089	0.024	0.0062	0.0035
2	rs72923598	193575496	0.91	0.106429816649543	0.98	0.0519283998033082	0.492623678608027	0.153097045109159	0.0041	0.0019	0.0182	0.1629	0.0066	0.1444	0.1752	0.0131	0.0025	0.0127	0.0067	0.018	0.0044	0.0049	0.018	0.1301	0.1707	0.0036	0.0032	0.0133	0.0171	0.0208	0.0089	0.024	0.0062	0.0035
2	rs79856121	193581969	0.91	0.106429816649543	0.99	0.0433032320256267	0.492435870366928	0.155197818379326	0.0041	0.0019	0.0182	0.1629	0.0066	0.1444	0.1752	0.0131	0.0025	0.0127	0.0067	0.018	0.0044	0.0049	0.018	0.1301	0.1707	0.0036	0.0032	0.0133	0.0171	0.0208	0.0089	0.024	0.0062	0.0035
2	rs934952	193591631	0.91	0.106429816649543	1	0.0358647470334966	0.478695824741059	0.140802799448455	0.0041	0.0019	0.0182	0.1629	0.0066	0.1445	0.1753	0.0131	0.0025	0.0127	0.0067	0.018	0.0044	0.0049	0.0179	0.1302	0.1707	0.0036	0.0032	0.0133	0.0171	0.0208	0.0089	0.0239	0.0062	0.0035
2	rs116522253	193606681	0.91	0.106429816649543	1	0.0358647470334966	0.465266201934974	0.133843103909658	0.0041	0.0019	0.0182	0.163	0.0067	0.1445	0.1756	0.0131	0.0026	0.0127	0.0066	0.0181	0.0044	0.0049	0.0178	0.1301	0.1707	0.0036	0.0032	0.0133	0.0172	0.0207	0.0089	0.0238	0.0062	0.0035
2	rs62179945	193611552	0.91	0.106429816649543	1	0.0358647470334966	0.464840013484926	0.13113168761125	0.0041	0.0019	0.0182	0.163	0.0067	0.1445	0.1756	0.0131	0.0026	0.0127	0.0066	0.0181	0.0044	0.0049	0.0178	0.1301	0.1707	0.0036	0.0032	0.0133	0.0172	0.0207	0.0089	0.0238	0.0062	0.0035
2	rs934947	193620808	0.92	0.0900864543555373	1.01	0.0294955121051703	0.480426235853119	0.146575137116279	0.0041	0.0019	0.0181	0.1631	0.0068	0.1445	0.1756	0.013	0.0026	0.0127	0.0065	0.0183	0.0043	0.0049	0.0176	0.1301	0.1709	0.0037	0.0032	0.0132	0.0172	0.0207	0.0088	0.0237	0.0062	0.0035
2	rs12693669	193624448	0.92	0.0900864543555373	1.01	0.0294955121051703	0.485759975201042	0.149681578749105	0.0041	0.0019	0.0183	0.1631	0.0068	0.1444	0.1756	0.013	0.0026	0.0127	0.0065	0.0183	0.0043	0.0049	0.0176	0.1299	0.1709	0.0038	0.0032	0.0132	0.0172	0.0207	0.0088	0.0237	0.0062	0.0035
2	rs17698462	193625157	0.92	0.0900864543555373	1.01	0.0294955121051703	0.485946550117297	0.143306215564723	0.0041	0.0019	0.0183	0.1631	0.0068	0.1444	0.1756	0.013	0.0026	0.0127	0.0065	0.0183	0.0043	0.0049	0.0176	0.1299	0.1709	0.0038	0.0032	0.0132	0.0172	0.0207	0.0088	0.0237	0.0062	0.0035
2	rs62179949	193633603	0.92	0.0900864543555373	1.01	0.0294955121051703	0.482221636736226	0.135479749741166	0.0041	0.0019	0.0183	0.1631	0.0068	0.1444	0.1756	0.013	0.0026	0.0127	0.0065	0.0183	0.0043	0.0049	0.0176	0.1299	0.1709	0.0038	0.0032	0.0132	0.0172	0.0207	0.0088	0.0237	0.0062	0.0035
2	rs17698772	193640441	0.91	0.106429816649543	1.01	0.0294955121051703	0.430310243190287	0.153764363523109	0.0041	0.0019	0.0179	0.1637	0.0069	0.1433	0.1764	0.0127	0.0026	0.0131	0.0065	0.0181	0.0043	0.0051	0.0178	0.1309	0.1711	0.0036	0.0032	0.0128	0.0169	0.0204	0.0089	0.0233	0.0062	0.0034
2	rs77407966	193647766	0.91	0.106429816649543	1.01	0.0294955121051703	0.465997253925749	0.16693231003981	0.0041	0.0019	0.0179	0.1638	0.007	0.1432	0.1765	0.0127	0.0026	0.0131	0.0065	0.0181	0.0043	0.0051	0.0178	0.131	0.1712	0.0036	0.0032	0.0127	0.0169	0.0204	0.0089	0.0233	0.0062	0.0034
2	rs2033852	193649391	0.91	0.106429816649543	1.01	0.0294955121051703	0.468927056673066	0.169888028207059	0.0041	0.0019	0.0179	0.1638	0.0069	0.1432	0.1765	0.0127	0.0026	0.0131	0.0065	0.018	0.0043	0.005	0.0178	0.1312	0.1712	0.0036	0.0032	0.0127	0.0169	0.0204	0.0089	0.0233	0.0062	0.0034
2	rs2357387	193665741	0.91	0.106429816649543	1.01	0.0294955121051703	0.467583119653047	0.168506434272203	0.0041	0.0019	0.0179	0.1638	0.0069	0.1432	0.1765	0.0127	0.0026	0.0131	0.0065	0.018	0.0043	0.005	0.0178	0.1312	0.1712	0.0036	0.0032	0.0127	0.0169	0.0204	0.0089	0.0233	0.0062	0.0034
2	rs76092377	193681601	0.92	0.0900864543555373	1.01	0.0294955121051703	0.455692977506812	0.135570888800064	0.0041	0.0019	0.0175	0.1638	0.0069	0.1433	0.1766	0.0127	0.0026	0.0131	0.0068	0.018	0.0043	0.005	0.0178	0.1314	0.1712	0.0036	0.0032	0.0126	0.0168	0.0204	0.0089	0.0232	0.0062	0.0034
2	rs72909721	193687124	0.92	0.0900864543555373	1.01	0.0294955121051703	0.45496987605046	0.137764962141785	0.0041	0.0019	0.0175	0.1638	0.0069	0.1433	0.1766	0.0127	0.0026	0.0131	0.0068	0.018	0.0043	0.005	0.0178	0.1314	0.1712	0.0036	0.0032	0.0126	0.0168	0.0204	0.0089	0.0232	0.0062	0.0034
2	rs35797762	193713164	0.92	0.0900864543555373	1.02	0.0240822308241547	0.419825837200422	0.0910814379622124	0.004	0.002	0.0172	0.1641	0.0067	0.1441	0.1771	0.0126	0.0023	0.013	0.0067	0.0178	0.0042	0.0046	0.0177	0.1328	0.1716	0.0037	0.0031	0.0122	0.0167	0.0202	0.0089	0.0228	0.006	0.0031
2	rs116532601	193720837	0.92	0.0900864543555373	1.02	0.0240822308241547	0.519191852928441	0.128351514075649	0.0039	0.002	0.0171	0.1642	0.0066	0.1444	0.1774	0.0126	0.0021	0.013	0.0066	0.0179	0.0042	0.0045	0.0177	0.1333	0.1717	0.0037	0.003	0.012	0.0168	0.0201	0.009	0.0225	0.006	0.003
2	rs16834959	193722120	0.92	0.0900864543555373	1.02	0.0240822308241547	0.536403912802913	0.138407328021447	0.004	0.002	0.0171	0.1641	0.0066	0.1444	0.1772	0.0126	0.0021	0.013	0.0066	0.0179	0.0043	0.0045	0.0177	0.1333	0.1716	0.0038	0.003	0.012	0.0168	0.0201	0.009	0.0225	0.006	0.003
2	rs17654201	193724080	0.92	0.0900864543555373	1.02	0.0240822308241547	0.536012735254067	0.139234831209988	0.004	0.002	0.0171	0.1641	0.0066	0.1444	0.1772	0.0126	0.0021	0.013	0.0066	0.0179	0.0043	0.0045	0.0177	0.1333	0.1716	0.0038	0.003	0.012	0.0168	0.0201	0.009	0.0225	0.006	0.003
2	rs75704333	193724558	0.92	0.0900864543555373	1.02	0.0240822308241547	0.536012735254067	0.139418965422026	0.004	0.002	0.0171	0.1641	0.0066	0.1444	0.1772	0.0126	0.0021	0.013	0.0066	0.0179	0.0043	0.0045	0.0177	0.1333	0.1716	0.0038	0.003	0.012	0.0168	0.0201	0.009	0.0225	0.006	0.003
2	rs4850435	193739602	0.92	0.0900864543555373	1.02	0.0240822308241547	0.563786705466348	0.14451726923519	0.0039	0.0021	0.017	0.164	0.0066	0.1441	0.1784	0.0124	0.002	0.0129	0.0065	0.018	0.0043	0.0041	0.0176	0.1342	0.1717	0.0038	0.003	0.0119	0.0168	0.0197	0.009	0.0223	0.006	0.0029
2	rs10174573	193742173	0.93	0.0757334056000413	1.02	0.0240822308241547	0.720651221023495	0.174654689430168	0.0043	0.0022	0.0164	0.1659	0.0066	0.1424	0.1817	0.0119	0.002	0.0123	0.0061	0.0181	0.0044	0.0042	0.017	0.1344	0.1709	0.0043	0.0029	0.0111	0.0169	0.0202	0.0083	0.0223	0.0059	0.0027
2	rs2034219	193742317	0.93	0.0757334056000413	1.02	0.0240822308241547	0.700988500639536	0.184730818391062	0.0043	0.0022	0.0162	0.1657	0.0066	0.1422	0.1827	0.0118	0.0021	0.012	0.006	0.018	0.0044	0.0044	0.0169	0.1344	0.1709	0.0043	0.0029	0.0111	0.0169	0.0205	0.0082	0.0222	0.0059	0.0026
2	rs41376050	193766129	0.95	0.0523777185899542	1.02	0.0240822308241547	0.328113503336137	0.045213328493622	0.0037	0.0021	0.0157	0.1645	0.0063	0.1444	0.1854	0.0109	0.002	0.0114	0.0052	0.0172	0.0038	0.0041	0.0166	0.1391	0.1738	0.0035	0.0024	0.0108	0.0161	0.0195	0.0077	0.0213	0.0058	0.0023
2	rs112950930	193766708	0.95	0.0523777185899542	1.02	0.0240822308241547	0.335249340203575	0.0466813831772201	0.0037	0.0021	0.0157	0.1648	0.0063	0.1441	0.1854	0.0109	0.002	0.0114	0.0052	0.0172	0.0038	0.0041	0.0166	0.1391	0.1738	0.0035	0.0024	0.0108	0.0161	0.0195	0.0077	0.0213	0.0058	0.0023
2	rs7601542	193796926	0.95	0.0523777185899542	1.02	0.0240822308241547	0.378962772222604	0.0668939645962369	0.0036	0.0021	0.0156	0.1647	0.0063	0.1443	0.1856	0.0108	0.002	0.0114	0.0051	0.0171	0.0038	0.0041	0.0166	0.1395	0.174	0.0034	0.0023	0.0108	0.0161	0.0195	0.0076	0.0212	0.0058	0.0023
2	rs75751067	193802411	0.95	0.0523777185899542	1.02	0.0240822308241547	0.376163940133853	0.0662051806236194	0.0036	0.0021	0.0156	0.1648	0.0063	0.1443	0.1856	0.0108	0.002	0.0114	0.0051	0.0171	0.0037	0.0041	0.0166	0.1395	0.1741	0.0034	0.0023	0.0108	0.0161	0.0195	0.0076	0.0212	0.0058	0.0023
2	rs10931584	193808370	0.95	0.0523777185899542	1.02	0.0240822308241547	0.373375665730106	0.0670320793301974	0.0036	0.0021	0.0157	0.1648	0.0063	0.1443	0.1857	0.0108	0.002	0.0113	0.0051	0.0171	0.0037	0.0041	0.0166	0.1395	0.1741	0.0034	0.0023	0.0108	0.0161	0.0195	0.0076	0.0212	0.0058	0.0023
2	rs17717390	193815564	0.95	0.0523777185899542	1.03	0.0195166737865975	0.37348481076063	0.0667559690699651	0.0036	0.0021	0.0157	0.1648	0.0063	0.1443	0.1857	0.0108	0.002	0.0113	0.0051	0.0171	0.0037	0.0041	0.0166	0.1395	0.1741	0.0034	0.0023	0.0108	0.0161	0.0195	0.0076	0.0212	0.0058	0.0023
2	rs62181530	193844991	0.95	0.0523777185899542	1.03	0.0195166737865975	0.421506303752556	0.0551521596853757	0.0036	0.0021	0.0154	0.1651	0.0064	0.1444	0.1856	0.0108	0.0019	0.0113	0.0049	0.0171	0.0037	0.0041	0.0165	0.14	0.1743	0.0033	0.0023	0.0108	0.0161	0.0194	0.0075	0.0212	0.0058	0.0022
2	rs116504422	193882856	0.95	0.0523777185899542	1.03	0.0195166737865975	0.384758258860891	0.0491336170137202	0.0035	0.0021	0.0153	0.1655	0.0063	0.1444	0.1859	0.0108	0.0019	0.011	0.0046	0.0172	0.0036	0.0044	0.0164	0.1406	0.1746	0.0032	0.0022	0.0108	0.0162	0.0191	0.0073	0.021	0.0056	0.0021
2	rs114855526	193884677	0.95	0.0523777185899542	1.03	0.0195166737865975	0.384536660996603	0.0487110428796744	0.0035	0.0021	0.0153	0.1655	0.0063	0.1444	0.1859	0.0108	0.0019	0.011	0.0046	0.0172	0.0036	0.0044	0.0164	0.1406	0.1746	0.0032	0.0022	0.0108	0.0162	0.0191	0.0073	0.021	0.0056	0.0021
2	rs1350347	193912393	0.96	0.0430660126656495	1.03	0.0195166737865975	0.418090942058749	0.0589589199772186	0.0032	0.0021	0.0152	0.1661	0.0062	0.1444	0.1865	0.0108	0.0018	0.0108	0.0041	0.0174	0.0035	0.0043	0.0165	0.1414	0.1749	0.0032	0.0022	0.0108	0.0163	0.0185	0.0071	0.0208	0.0055	0.0021
2	rs78811953	193920296	0.96	0.0430660126656495	1.03	0.0195166737865975	0.410671737587793	0.0628063109360394	0.0033	0.0021	0.0152	0.1661	0.0062	0.1444	0.1866	0.0108	0.0019	0.0108	0.0041	0.0174	0.0034	0.0043	0.0165	0.1414	0.1749	0.0031	0.0022	0.0108	0.0163	0.0185	0.0071	0.0208	0.0055	0.0021
2	rs10497741	193920436	0.96	0.0430660126656495	1.03	0.0195166737865975	0.410671737587793	0.0628063109360394	0.0033	0.0021	0.0152	0.1661	0.0062	0.1444	0.1866	0.0108	0.0019	0.0108	0.0041	0.0174	0.0034	0.0043	0.0165	0.1414	0.1749	0.0031	0.0022	0.0108	0.0163	0.0185	0.0071	0.0208	0.0055	0.0021
2	rs13032111	193925069	0.96	0.0430660126656495	1.03	0.0195166737865975	0.432951395068936	0.0621356168740305	0.0033	0.0021	0.0152	0.1661	0.0062	0.1447	0.1866	0.0108	0.0019	0.0108	0.0039	0.0174	0.0034	0.0042	0.0165	0.1414	0.1749	0.0031	0.0022	0.0108	0.0163	0.0185	0.0071	0.0208	0.0055	0.0021
2	rs2357537	193954458	0.96	0.0430660126656495	1.07	0.00778747768306726	0.412448590282325	0.0535721753336495	0.0033	0.0021	0.0152	0.1663	0.0062	0.1447	0.1868	0.0107	0.0019	0.0107	0.0039	0.0174	0.0034	0.0041	0.0164	0.1418	0.1749	0.0031	0.0022	0.0107	0.0163	0.0183	0.007	0.0207	0.0054	0.0021
2	rs116325749	193967425	0.95	0.0523777185899542	1.07	0.00778747768306726	0.415034714426699	0.0437660884036271	0.0033	0.0021	0.0151	0.1664	0.0062	0.1447	0.1868	0.0108	0.0018	0.0106	0.0039	0.0173	0.0033	0.0041	0.0164	0.142	0.1747	0.0031	0.0022	0.0107	0.0163	0.0184	0.0069	0.0208	0.0054	0.0021
2	rs2357536	193974130	0.95	0.0523777185899542	1.07	0.00778747768306726	0.426567737575362	0.042907804515862	0.0033	0.0021	0.0151	0.1665	0.0062	0.1447	0.1869	0.0109	0.0018	0.0106	0.0039	0.0173	0.0033	0.0041	0.0163	0.1422	0.1745	0.0031	0.0022	0.0107	0.0163	0.0184	0.0069	0.0209	0.0054	0.002
2	rs72915621	193979679	0.95	0.0523777185899542	1.07	0.00778747768306726	0.41187499289618	0.0451550381444514	0.0033	0.0022	0.0151	0.1665	0.0062	0.1446	0.1868	0.0109	0.0018	0.0106	0.0039	0.0173	0.0033	0.0042	0.0163	0.1421	0.1743	0.0031	0.0022	0.0107	0.0163	0.0184	0.007	0.0209	0.0054	0.002
2	rs17662626	193984621	0.95	0.0523777185899542	1.08	0.00606519069619925	0.410843523407576	0.0448640863199299	0.0033	0.0022	0.0151	0.1665	0.0062	0.1446	0.1868	0.0109	0.0018	0.0106	0.0039	0.0173	0.0033	0.0042	0.0163	0.1421	0.1743	0.0031	0.0022	0.0107	0.0163	0.0184	0.007	0.0209	0.0054	0.002
2	rs114804666	194014371	0.97	0.0351293717890758	1.1	0.00358738244530259	0.301056432624288	0.0548345780143879	0.0035	0.0022	0.0154	0.1662	0.0064	0.1442	0.1881	0.0107	0.0019	0.0106	0.0037	0.0167	0.0034	0.0042	0.0164	0.1427	0.1747	0.0031	0.0022	0.0107	0.017	0.0171	0.0067	0.0203	0.0055	0.0022
2	rs17719533	194021408	0.97	0.0351293717890758	1.1	0.00358738244530259	0.301788730214409	0.0562378374433771	0.0035	0.0022	0.0154	0.1662	0.0064	0.1442	0.1881	0.0107	0.0019	0.0106	0.0037	0.0167	0.0034	0.0042	0.0163	0.1427	0.1747	0.0031	0.0022	0.0107	0.017	0.0171	0.0067	0.0203	0.0055	0.0022
2	rs1882273	194028079	0.97	0.0351293717890758	1.1	0.00358738244530259	0.33246764216936	0.0772845495125372	0.0036	0.0022	0.0154	0.1662	0.0064	0.1442	0.1882	0.0107	0.0019	0.0107	0.0037	0.0167	0.0035	0.0041	0.016	0.1427	0.1747	0.0031	0.0022	0.0107	0.0171	0.017	0.0067	0.0203	0.0053	0.0022
2	rs116340495	194049584	0.97	0.0351293717890758	1.1	0.00358738244530259	0.320502858776627	0.0573325947688789	0.0036	0.0022	0.0154	0.1662	0.0064	0.1443	0.1883	0.0107	0.0019	0.0109	0.0037	0.0167	0.0035	0.0043	0.0157	0.1427	0.1748	0.0031	0.0022	0.0107	0.0171	0.017	0.0067	0.0202	0.0053	0.0022
2	rs76128162	194050650	0.97	0.0351293717890758	1.1	0.00358738244530259	0.319696576764215	0.055279413573728	0.0036	0.0022	0.0154	0.1662	0.0064	0.1443	0.1883	0.0107	0.0019	0.0109	0.0037	0.0167	0.0035	0.0043	0.0157	0.1427	0.1748	0.0031	0.0022	0.0107	0.0171	0.017	0.0067	0.0202	0.0053	0.0022
2	rs1125878	194068734	0.97	0.0351293717890758	1.1	0.00358738244530259	0.30521858694125	0.0523225133194896	0.0035	0.0022	0.0155	0.1663	0.0064	0.1444	0.1884	0.0107	0.0019	0.0108	0.0037	0.0166	0.0035	0.0043	0.0156	0.1427	0.1748	0.0031	0.0022	0.0107	0.0171	0.0169	0.0067	0.0202	0.0053	0.0022
2	rs72917720	194093617	0.98	0.0284210112117031	1.1	0.00358738244530259	0.263328776463727	0.0401018709599281	0.0035	0.0022	0.0156	0.1664	0.0064	0.1451	0.1893	0.0107	0.0019	0.0105	0.0036	0.0161	0.0035	0.0042	0.0152	0.1425	0.1751	0.0033	0.0023	0.0107	0.0171	0.0162	0.0066	0.0199	0.0054	0.0022
2	rs77615881	194097136	0.98	0.0284210112117031	1.1	0.00358738244530259	0.263828492039423	0.0423964746486491	0.0035	0.0022	0.0156	0.1664	0.0064	0.1451	0.1893	0.0107	0.0019	0.0105	0.0036	0.0161	0.0035	0.0042	0.0152	0.1425	0.1751	0.0033	0.0023	0.0107	0.0171	0.0162	0.0066	0.0199	0.0054	0.0022
2	rs1997458	194100270	0.98	0.0284210112117031	1.1	0.00358738244530259	0.280419184901957	0.05559810062116	0.0035	0.0022	0.0156	0.1664	0.0064	0.1452	0.1894	0.0107	0.0019	0.0105	0.0036	0.0161	0.0035	0.0043	0.0151	0.1425	0.1751	0.0033	0.0023	0.0107	0.0171	0.0161	0.0066	0.0199	0.0054	0.0022
2	rs76666445	194117751	0.98	0.0284210112117031	1.1	0.00358738244530259	0.233609123790209	0.0324538657468023	0.0035	0.0022	0.0156	0.1663	0.0064	0.1453	0.1895	0.0108	0.0018	0.0104	0.0036	0.016	0.0034	0.0044	0.015	0.1425	0.1755	0.0032	0.0023	0.0108	0.0172	0.016	0.0067	0.0197	0.0054	0.0022
2	rs76341122	194119701	0.98	0.0284210112117031	1.11	0.00272375942098474	0.228453778543689	0.0306216004320394	0.0035	0.0022	0.0156	0.1663	0.0064	0.1453	0.1895	0.0108	0.0018	0.0104	0.0036	0.0159	0.0034	0.0044	0.015	0.1425	0.1756	0.0031	0.0023	0.0108	0.0172	0.0159	0.0067	0.0197	0.0054	0.0022
2	rs35798936	194130053	0.99	0.0227998706611418	1.11	0.00272375942098474	0.221087908365824	0.0344382397724384	0.0035	0.0022	0.0156	0.1663	0.0064	0.1453	0.1895	0.0108	0.0018	0.0103	0.0036	0.0159	0.0033	0.0044	0.015	0.1425	0.1758	0.003	0.0023	0.0108	0.0172	0.0159	0.0068	0.0197	0.0055	0.0022
2	rs1946857	194137944	0.99	0.0227998706611418	1.13	0.00152967313523666	0.221211632085761	0.0414381110616784	0.0034	0.0022	0.0156	0.1663	0.0064	0.1453	0.1896	0.0108	0.0018	0.0103	0.0036	0.0158	0.0033	0.0045	0.0149	0.1424	0.1761	0.0029	0.0022	0.0108	0.0173	0.0158	0.0068	0.0196	0.0056	0.0022
2	rs35879976	194152706	0.99	0.0227998706611418	1.13	0.00152967313523666	0.220840577006836	0.0363177727283322	0.0034	0.0022	0.0156	0.1662	0.0064	0.1452	0.1895	0.0108	0.0018	0.0107	0.0036	0.0158	0.0032	0.0042	0.015	0.1422	0.1762	0.0029	0.0022	0.0109	0.0175	0.0158	0.0068	0.0195	0.0058	0.0022
2	rs75336085	194153309	0.99	0.0227998706611418	1.13	0.00152967313523666	0.218867498865914	0.0347483228224148	0.0034	0.0022	0.0156	0.1662	0.0064	0.1452	0.1895	0.0108	0.0018	0.0107	0.0036	0.0158	0.0032	0.0042	0.015	0.1422	0.1762	0.0029	0.0022	0.0109	0.0175	0.0158	0.0068	0.0195	0.0058	0.0022
2	rs17663573	194159447	0.99	0.0227998706611418	1.13	0.00152967313523666	0.185646420345858	0.0192522432550714	0.0033	0.0022	0.0158	0.1661	0.0064	0.1453	0.1898	0.0108	0.0018	0.0105	0.0035	0.0159	0.0031	0.0042	0.015	0.142	0.1767	0.0028	0.0022	0.0109	0.0177	0.0158	0.0065	0.0191	0.0058	0.0022
2	rs79927057	194175383	0.99	0.0227998706611418	1.13	0.00152967313523666	0.188007834990093	0.0194092304747214	0.0033	0.0022	0.0158	0.1661	0.0064	0.1454	0.1898	0.0108	0.0018	0.0105	0.0035	0.0159	0.003	0.0042	0.015	0.142	0.1768	0.0028	0.0022	0.011	0.0178	0.0159	0.0065	0.0191	0.0058	0.0022
2	rs75500888	194180337	0.99	0.0227998706611418	1.13	0.00152967313523666	0.186693822817562	0.0169354667876429	0.0033	0.0022	0.0158	0.1661	0.0064	0.1453	0.1898	0.0108	0.0018	0.0105	0.0035	0.0159	0.003	0.0042	0.015	0.142	0.1768	0.0028	0.0022	0.011	0.0178	0.0159	0.0065	0.019	0.0058	0.0022
2	rs75443904	194193137	0.99	0.0227998706611418	1.14	0.00113127902875636	0.182635490975948	0.019056882455571	0.0033	0.0022	0.0158	0.1661	0.0064	0.1453	0.1899	0.0108	0.0018	0.0104	0.0035	0.0159	0.003	0.0042	0.015	0.142	0.1768	0.0028	0.0022	0.011	0.0178	0.0158	0.0065	0.019	0.0058	0.0022
2	rs7557111	194205999	1	0.0181319503600048	1.14	0.00113127902875636	0.180386697048948	0.0219214819316985	0.0033	0.0022	0.0159	0.1661	0.0064	0.1453	0.19	0.0107	0.0018	0.0104	0.0035	0.0159	0.003	0.0042	0.015	0.142	0.1769	0.0027	0.0022	0.011	0.0177	0.0158	0.0065	0.0189	0.0058	0.0022
2	rs6741882	194208071	1	0.0181319503600048	1.14	0.00113127902875636	0.180276515035366	0.0229334913064916	0.0033	0.0022	0.0159	0.1661	0.0064	0.1453	0.19	0.0107	0.0018	0.0104	0.0035	0.0159	0.003	0.0042	0.015	0.142	0.1769	0.0027	0.0022	0.011	0.0177	0.0158	0.0065	0.0189	0.0058	0.0023
2	rs17720776	194214645	1	0.0181319503600048	1.14	0.00113127902875636	0.172123577257755	0.0220049780229066	0.0032	0.0022	0.016	0.166	0.0064	0.1453	0.1902	0.0107	0.0018	0.0104	0.0035	0.0159	0.0029	0.0042	0.015	0.142	0.177	0.0027	0.0022	0.011	0.0177	0.0158	0.0065	0.0188	0.0057	0.0023
2	rs17720954	194222244	1	0.0181319503600048	1.14	0.00113127902875636	0.159293868422142	0.0247570096144036	0.0032	0.0022	0.0162	0.1659	0.0064	0.1453	0.1907	0.0106	0.0018	0.0103	0.0034	0.0159	0.0028	0.0042	0.0151	0.1421	0.1773	0.0026	0.0022	0.0109	0.0176	0.0158	0.0064	0.0187	0.0057	0.0023
2	rs4530384	194242810	1	0.0181319503600048	1.14	0.00113127902875636	0.157217671781513	0.0375423738205009	0.0031	0.0022	0.0164	0.1657	0.0063	0.1453	0.1912	0.0105	0.0018	0.0102	0.0034	0.0159	0.0027	0.0042	0.0151	0.1422	0.1775	0.0026	0.0022	0.0109	0.0175	0.0157	0.0063	0.0185	0.0056	0.0023
2	rs10171014	194249634	1	0.0181319503600048	1.14	0.00113127902875636	0.156371400426296	0.0348001270654683	0.0031	0.0022	0.0164	0.1658	0.0063	0.1453	0.1913	0.0105	0.0018	0.0102	0.0034	0.0159	0.0027	0.0042	0.0151	0.1422	0.1775	0.0026	0.0022	0.0109	0.0175	0.0157	0.0063	0.0185	0.0056	0.0023
2	rs114973715	194269474	1	0.0181319503600048	1.15	0.000829225569170049	0.156371400426296	0.0348001270654683	0.0031	0.0022	0.0164	0.1658	0.0063	0.1453	0.1913	0.0105	0.0018	0.0102	0.0034	0.0159	0.0027	0.0042	0.0151	0.1422	0.1775	0.0026	0.0022	0.0109	0.0175	0.0157	0.0063	0.0185	0.0056	0.0023
2	rs56324575	194283016	1	0.0181319503600048	1.15	0.000829225569170049	0.158236749562442	0.0349557516974233	0.0031	0.0022	0.0164	0.1657	0.0064	0.1452	0.1913	0.0105	0.0018	0.0102	0.0034	0.016	0.0027	0.0042	0.0152	0.1421	0.1775	0.0026	0.0022	0.0109	0.0175	0.0157	0.0063	0.0185	0.0056	0.0023
2	rs115760683	194285086	1	0.0181319503600048	1.15	0.000829225569170049	0.158236749562442	0.0349557516974233	0.0031	0.0022	0.0164	0.1657	0.0064	0.1452	0.1913	0.0105	0.0018	0.0102	0.0034	0.016	0.0027	0.0042	0.0152	0.1421	0.1775	0.0026	0.0022	0.0109	0.0175	0.0157	0.0063	0.0185	0.0056	0.0023
2	rs2249848	194285868	1	0.0181319503600048	1.2	0.000153242831593584	0.158066634130474	0.0349557516974233	0.0031	0.0022	0.0164	0.1657	0.0064	0.1452	0.1913	0.0105	0.0018	0.0102	0.0034	0.016	0.0027	0.0042	0.0152	0.1421	0.1776	0.0026	0.0022	0.0109	0.0175	0.0157	0.0063	0.0185	0.0056	0.0023
2	rs17665650	194297468	1	0.0181319503600048	1.21	0.000106374031200048	0.158270785568271	0.0349038415136676	0.0031	0.0022	0.0164	0.1657	0.0064	0.1452	0.1913	0.0105	0.0018	0.0102	0.0034	0.016	0.0027	0.0042	0.0152	0.1421	0.1776	0.0026	0.0022	0.0109	0.0175	0.0157	0.0063	0.0185	0.0056	0.0023
2	rs72923898	194328088	1	0.0181319503600048	1.22	7.31637299346205e-05	0.138684660104883	0.0282244174042036	0.0031	0.0022	0.0165	0.1658	0.0063	0.1452	0.1913	0.0105	0.0019	0.0102	0.0034	0.016	0.0027	0.0042	0.0152	0.142	0.1775	0.0026	0.0022	0.0109	0.0175	0.0156	0.0062	0.0185	0.0056	0.0024
2	rs6758002	194329828	1.01	0.0142914875909092	1.2	0.000153242831593584	0.14258785450204	0.0382967962738391	0.0032	0.0022	0.0167	0.1659	0.0062	0.1449	0.1912	0.0105	0.002	0.0105	0.0034	0.0163	0.0027	0.0042	0.0154	0.1413	0.1774	0.0026	0.0023	0.0111	0.0173	0.0152	0.0062	0.0187	0.0057	0.0025
2	rs10168994	194351527	1.02	0.0111619243707362	1.2	0.000153242831593584	0.124247552244322	0.0522603661538832	0.0032	0.0022	0.0165	0.1667	0.006	0.1455	0.1914	0.0104	0.002	0.0101	0.0035	0.0162	0.0026	0.0043	0.0151	0.142	0.1781	0.0026	0.0023	0.0107	0.0168	0.0145	0.0062	0.0184	0.0057	0.0024
2	rs56204826	194352190	1.02	0.0111619243707362	1.2	0.000153242831593584	0.127124076441441	0.0526960692044139	0.0032	0.0022	0.0165	0.1667	0.006	0.1455	0.1913	0.0104	0.002	0.0101	0.0035	0.0162	0.0026	0.0043	0.0151	0.142	0.1781	0.0026	0.0023	0.011	0.0168	0.0145	0.0062	0.0183	0.0057	0.0024
2	rs17666314	194361358	1.02	0.0111619243707362	1.2	0.000153242831593584	0.127512629857175	0.0434218664604836	0.0032	0.0022	0.0166	0.1668	0.006	0.1452	0.1914	0.0103	0.0019	0.01	0.0035	0.0162	0.0026	0.0043	0.0151	0.1423	0.1782	0.0026	0.0023	0.011	0.0167	0.0144	0.0062	0.0183	0.0057	0.0024
2	rs58202142	194361841	1.02	0.0111619243707362	1.2	0.000153242831593584	0.126974824251417	0.0408232272498776	0.0032	0.0022	0.0166	0.167	0.006	0.1452	0.1914	0.0103	0.0019	0.01	0.0035	0.0162	0.0026	0.0043	0.0151	0.1423	0.1782	0.0026	0.0023	0.011	0.0167	0.0143	0.0062	0.0183	0.0057	0.0024
2	rs76355385	194372155	1.02	0.0111619243707362	1.2	0.000153242831593584	0.115631746115899	0.0301833888372973	0.0032	0.0022	0.0166	0.167	0.0059	0.1454	0.1915	0.0103	0.0019	0.0099	0.0035	0.0162	0.0025	0.0044	0.0152	0.1421	0.1784	0.0026	0.0023	0.011	0.0168	0.0142	0.0062	0.0181	0.0057	0.0024
2	rs78590395	194390584	1.02	0.0111619243707362	1.2	0.000153242831593584	0.104721194126204	0.032906986185002	0.0031	0.0022	0.0166	0.167	0.0059	0.1457	0.1916	0.0101	0.0019	0.0098	0.0036	0.0162	0.0024	0.0044	0.0154	0.1418	0.1786	0.0026	0.0023	0.011	0.0168	0.0141	0.0063	0.0178	0.0058	0.0024
2	rs34445759	194405807	1.02	0.0111619243707362	1.2	0.000153242831593584	0.100171656447005	0.0325543087444737	0.0031	0.0022	0.0166	0.167	0.0059	0.1458	0.1916	0.0101	0.0019	0.0098	0.0036	0.0162	0.0024	0.0044	0.0154	0.1418	0.1787	0.0026	0.0023	0.011	0.0168	0.0141	0.0063	0.0177	0.0058	0.0024
2	rs114640135	194417472	1.03	0.00863662774704095	1.2	0.000153242831593584	0.0973097241427134	0.0351637452472248	0.0031	0.0022	0.0168	0.167	0.0059	0.1459	0.1914	0.01	0.0019	0.0098	0.0036	0.0162	0.0024	0.0044	0.0155	0.1417	0.1789	0.0026	0.0023	0.011	0.0168	0.014	0.0063	0.0176	0.0058	0.0024
2	rs12474780	194430541	1.03	0.00863662774704095	1.2	0.000153242831593584	0.0908655195338897	0.0408232272498776	0.0031	0.0022	0.0168	0.167	0.0059	0.1462	0.1914	0.0099	0.0019	0.0097	0.0036	0.0161	0.0023	0.0044	0.0156	0.1415	0.1791	0.0026	0.0023	0.011	0.0168	0.0139	0.0064	0.0174	0.0058	0.0024
2	rs78711641	194432548	1.03	0.00863662774704095	1.2	0.000153242831593584	0.0888906592813242	0.0350076971733541	0.0031	0.0022	0.0168	0.167	0.0059	0.1462	0.1914	0.0099	0.0019	0.0097	0.0036	0.0161	0.0023	0.0044	0.0156	0.1414	0.1791	0.0026	0.0023	0.011	0.0168	0.0139	0.0064	0.0174	0.0058	0.0024
2	rs17724066	194436699	1.03	0.00863662774704095	1.2	0.000153242831593584	0.0876999496567691	0.0318542192161454	0.0031	0.0022	0.0167	0.167	0.0059	0.1461	0.1916	0.0099	0.002	0.0097	0.0036	0.0161	0.0023	0.0044	0.0157	0.1414	0.1791	0.0026	0.0023	0.011	0.0169	0.0139	0.0064	0.0174	0.0058	0.0024
2	rs78866578	194465609	1.03	0.00863662774704095	1.19	0.000218747050784611	0.0768928964123122	0.0196063367487112	0.0031	0.0022	0.0167	0.167	0.0058	0.1461	0.1921	0.01	0.002	0.0095	0.0036	0.0161	0.0022	0.0044	0.0158	0.1411	0.179	0.0025	0.0023	0.011	0.017	0.0139	0.0065	0.0172	0.0058	0.0024
2	rs34606864	194468070	1.03	0.00863662774704095	1.19	0.000218747050784611	0.0770237564089734	0.0197250652650028	0.0031	0.0022	0.0167	0.167	0.0058	0.1461	0.1921	0.01	0.002	0.0095	0.0036	0.0161	0.0022	0.0044	0.0158	0.1411	0.179	0.0025	0.0023	0.011	0.017	0.0139	0.0065	0.0172	0.0058	0.0024
2	rs74632840	194482702	1.03	0.00863662774704095	1.19	0.000218747050784611	0.0726337164988556	0.0164968815994975	0.0031	0.0022	0.0167	0.167	0.0058	0.1461	0.1923	0.01	0.002	0.0095	0.0036	0.0161	0.0022	0.0044	0.0159	0.141	0.179	0.0025	0.0023	0.0111	0.0169	0.0139	0.0066	0.0172	0.0058	0.0024
2	rs80168760	194485762	1.03	0.00863662774704095	1.19	0.000218747050784611	0.0726337164988556	0.0159923811496236	0.0031	0.0022	0.0167	0.167	0.0058	0.1461	0.1923	0.01	0.002	0.0095	0.0036	0.0161	0.0022	0.0044	0.0159	0.141	0.179	0.0025	0.0023	0.0111	0.0169	0.0139	0.0066	0.0172	0.0058	0.0024
2	rs2169724	194515826	1.03	0.00863662774704095	1.19	0.000218747050784611	0.0704082654020352	0.0186690759947514	0.0031	0.0022	0.0167	0.1671	0.0058	0.1461	0.1925	0.0099	0.002	0.0095	0.0036	0.016	0.0022	0.0044	0.0159	0.1408	0.179	0.0024	0.0023	0.0111	0.0169	0.0139	0.0066	0.0171	0.0058	0.0023
2	rs115980207	194521001	1.03	0.00863662774704095	1.19	0.000218747050784611	0.0695061637265376	0.0202435765215351	0.0031	0.0022	0.0167	0.1671	0.0058	0.1461	0.1925	0.0099	0.002	0.0095	0.0036	0.016	0.0022	0.0044	0.016	0.1408	0.179	0.0024	0.0023	0.0111	0.0169	0.0139	0.0066	0.0171	0.0058	0.0023
2	rs17439755	194530242	1.04	0.00661933856280655	1.19	0.000218747050784611	0.07119345961834	0.0195273780044194	0.0031	0.0022	0.0167	0.1671	0.0058	0.146	0.1926	0.0099	0.002	0.0094	0.0036	0.016	0.0022	0.0045	0.0161	0.1409	0.1791	0.0024	0.0023	0.0111	0.0168	0.0138	0.0067	0.0171	0.0058	0.0023
2	rs80332292	194538859	1.04	0.00661933856280655	1.19	0.000218747050784611	0.0744124189196024	0.0229761335677571	0.0031	0.0022	0.0168	0.1671	0.0058	0.1459	0.1927	0.0099	0.002	0.0093	0.0036	0.0161	0.0022	0.0045	0.0162	0.1409	0.1792	0.0024	0.0023	0.0111	0.0167	0.0137	0.0067	0.0171	0.0059	0.0023
2	rs17619198	194539738	1.04	0.00661933856280655	1.18	0.0003094110508256	0.0744764601891316	0.0231042878946298	0.0031	0.0022	0.0168	0.1671	0.0058	0.1459	0.1927	0.0099	0.002	0.0093	0.0036	0.0161	0.0022	0.0045	0.0162	0.1409	0.1792	0.0024	0.0023	0.0111	0.0167	0.0137	0.0067	0.0171	0.0059	0.0023
2	rs115448231	194546603	1.04	0.00661933856280655	1.16	0.000602396465643914	0.0775924751077798	0.0228908869856436	0.0031	0.0022	0.0168	0.167	0.0058	0.1457	0.1926	0.0099	0.002	0.0093	0.0036	0.0161	0.0022	0.0045	0.0162	0.1409	0.1792	0.0024	0.0023	0.0112	0.0167	0.0137	0.0067	0.0171	0.0059	0.0023
2	rs115506619	194558272	1.04	0.00661933856280655	1.16	0.000602396465643914	0.0753122434144784	0.0205659017724274	0.0031	0.0022	0.0168	0.167	0.0058	0.1457	0.1925	0.0099	0.002	0.0092	0.0037	0.0161	0.0022	0.0046	0.0162	0.141	0.1793	0.0024	0.0023	0.0112	0.0167	0.0137	0.0067	0.0171	0.0059	0.0023
2	rs58161238	194577426	1.04	0.00661933856280655	1.16	0.000602396465643914	0.0749257477521971	0.0206063657619705	0.0031	0.0022	0.0168	0.167	0.0058	0.1457	0.1924	0.0099	0.002	0.0092	0.0037	0.0161	0.0022	0.0046	0.0162	0.141	0.1794	0.0024	0.0023	0.0112	0.0167	0.0137	0.0067	0.0171	0.0059	0.0023
2	rs56144957	194579732	1.04	0.00661933856280655	1.16	0.000602396465643914	0.0748828831343862	0.0203239265900219	0.0031	0.0022	0.0168	0.167	0.0058	0.1457	0.1924	0.0099	0.002	0.0092	0.0037	0.0161	0.0022	0.0046	0.0162	0.141	0.1794	0.0024	0.0023	0.0112	0.0167	0.0137	0.0067	0.0171	0.0059	0.0023
2	rs12999432	194586211	1.04	0.00661933856280655	1.16	0.000602396465643914	0.0745405371143949	0.0195273780044194	0.0031	0.0022	0.0168	0.1669	0.0058	0.1457	0.1923	0.0099	0.002	0.0092	0.0037	0.0161	0.0022	0.0046	0.0162	0.141	0.1794	0.0024	0.0023	0.0112	0.0167	0.0137	0.0067	0.0171	0.0059	0.0023
2	rs79544529	194590804	1.04	0.00661933856280655	1.16	0.000602396465643914	0.0722352539835287	0.0197250652650028	0.0031	0.0022	0.0169	0.1666	0.0058	0.1457	0.1924	0.0099	0.002	0.0092	0.0037	0.0162	0.0022	0.0046	0.0163	0.141	0.1795	0.0024	0.0023	0.0112	0.0168	0.0137	0.0067	0.0171	0.0059	0.0023
2	rs80314069	194597305	1.04	0.00661933856280655	1.16	0.000602396465643914	0.0753122434144784	0.0202034593411173	0.0031	0.0022	0.0169	0.1666	0.0058	0.1456	0.1922	0.0099	0.002	0.0092	0.0037	0.0162	0.0022	0.0046	0.0163	0.1412	0.1795	0.0024	0.0023	0.0112	0.0168	0.0137	0.0067	0.0171	0.0059	0.0023
2	rs35109041	194610927	1.04	0.00661933856280655	1.16	0.000602396465643914	0.0728440052941019	0.0190958769460637	0.0031	0.0022	0.0169	0.1665	0.0057	0.1456	0.1922	0.0098	0.002	0.0091	0.0037	0.0162	0.0022	0.0046	0.0163	0.1413	0.1796	0.0024	0.0023	0.0112	0.0168	0.0137	0.0067	0.0171	0.0059	0.0023
2	rs79692318	194613227	1.04	0.00661933856280655	1.16	0.000602396465643914	0.0726967617231868	0.0189790100433625	0.0031	0.0022	0.0169	0.1665	0.0057	0.1456	0.1922	0.0098	0.002	0.0091	0.0037	0.0162	0.0022	0.0046	0.0163	0.1413	0.1796	0.0024	0.0023	0.0112	0.0168	0.0137	0.0067	0.0171	0.0059	0.0023
2	rs79318489	194632751	1.04	0.00661933856280655	1.16	0.000602396465643914	0.0709448913158562	0.0191349102805073	0.0031	0.0022	0.017	0.1663	0.0057	0.1456	0.1921	0.0098	0.002	0.0091	0.0037	0.0162	0.0022	0.0046	0.0163	0.1413	0.1798	0.0024	0.0023	0.0113	0.0169	0.0136	0.0067	0.017	0.0059	0.0023
2	rs12468454	194658886	1.04	0.00661933856280655	1.16	0.000602396465643914	0.0682075234261823	0.0189012931176396	0.0031	0.0022	0.017	0.166	0.0056	0.1457	0.192	0.0098	0.002	0.0091	0.0037	0.0162	0.0022	0.0046	0.0164	0.1413	0.18	0.0024	0.0022	0.0114	0.0171	0.0136	0.0067	0.0169	0.0058	0.0023
2	rs6745141	194667927	1.04	0.00661933856280655	1.16	0.000602396465643914	0.0800284878519312	0.0227633017649062	0.0032	0.0023	0.017	0.1659	0.0056	0.1456	0.1917	0.0098	0.002	0.0091	0.0037	0.0163	0.0022	0.0046	0.0163	0.1414	0.1798	0.0025	0.0025	0.0114	0.0171	0.0135	0.0067	0.0169	0.0058	0.0023
2	rs16835324	194675473	1.04	0.00661933856280655	1.14	0.00113127902875636	0.0768493082935471	0.0147995039598228	0.0032	0.0023	0.017	0.1658	0.0055	0.1456	0.1918	0.0098	0.002	0.009	0.0036	0.0163	0.0022	0.0046	0.0163	0.1415	0.1799	0.0024	0.0025	0.0114	0.0171	0.0135	0.0067	0.0169	0.0058	0.0023
2	rs78374434	194709652	1.05	0.00502434087544191	1.14	0.00113127902875636	0.0724447937397827	0.0120505153793336	0.0032	0.0023	0.017	0.1654	0.0054	0.1453	0.1922	0.0098	0.002	0.0088	0.0037	0.0163	0.0023	0.0047	0.0163	0.1419	0.1802	0.0024	0.0024	0.0114	0.0171	0.0134	0.0067	0.0169	0.0059	0.0023
2	rs4850484	194719145	1.05	0.00502434087544191	1.14	0.00113127902875636	0.0710691047822382	0.0115591389873866	0.0032	0.0023	0.017	0.1653	0.0054	0.1453	0.1922	0.0098	0.002	0.0087	0.0037	0.0163	0.0023	0.0048	0.0163	0.1419	0.1802	0.0024	0.0024	0.0114	0.0171	0.0134	0.0067	0.0169	0.0059	0.0023
2	rs1881715	194729439	1.05	0.00502434087544191	1.14	0.00113127902875636	0.0593392177516496	0.0115591389873866	0.0032	0.0023	0.0173	0.1651	0.0055	0.1455	0.1922	0.0097	0.0021	0.0087	0.0037	0.0163	0.0024	0.0048	0.0163	0.1415	0.18	0.0024	0.0025	0.0113	0.0171	0.0134	0.0067	0.017	0.0059	0.0024
2	rs114730094	194729496	1.05	0.00502434087544191	1.14	0.00113127902875636	0.0593024251012532	0.0112273387956379	0.0032	0.0023	0.0173	0.1651	0.0055	0.1455	0.1922	0.0097	0.0021	0.0087	0.0037	0.0163	0.0024	0.0048	0.0163	0.1415	0.18	0.0024	0.0025	0.0113	0.0171	0.0134	0.0067	0.017	0.0059	0.0024
2	rs112129827	194729704	1.05	0.00502434087544191	1.13	0.00152967313523666	0.0592105096439085	0.0117728401288292	0.0032	0.0023	0.0173	0.1651	0.0055	0.1455	0.1922	0.0097	0.0021	0.0087	0.0037	0.0163	0.0024	0.0048	0.0163	0.1415	0.18	0.0024	0.0025	0.0113	0.0171	0.0134	0.0067	0.017	0.0059	0.0024
2	rs114337548	194730146	1.05	0.00502434087544191	1.12	0.00205015965054651	0.0588620924676678	0.0116810107217955	0.0032	0.0023	0.0173	0.1651	0.0055	0.1455	0.1922	0.0097	0.0021	0.0087	0.0037	0.0163	0.0024	0.0048	0.0163	0.1415	0.18	0.0024	0.0025	0.0113	0.0171	0.0134	0.0067	0.0169	0.0059	0.0024
2	rs16835402	194762836	1.09	0.00150970494756269	1.12	0.00205015965054651	0.0464895437167589	0.00546550598252324	0.0029	0.0022	0.0174	0.1642	0.0053	0.1455	0.1938	0.0096	0.0021	0.0081	0.0039	0.0164	0.0026	0.0049	0.0161	0.1411	0.1811	0.0021	0.0026	0.0112	0.0166	0.0132	0.0072	0.0166	0.006	0.0022
2	rs76492028	194765258	1.09	0.00150970494756269	1.12	0.00205015965054651	0.0464583080741848	0.0054449476229646	0.0029	0.0022	0.0174	0.1642	0.0053	0.1455	0.1938	0.0096	0.0021	0.0081	0.0039	0.0164	0.0026	0.0049	0.0161	0.1411	0.1811	0.0021	0.0026	0.0112	0.0166	0.0132	0.0072	0.0166	0.006	0.0022
2	rs17440357	194794563	1.09	0.00150970494756269	1.11	0.00272375942098474	0.0473857595696949	0.00524162998193687	0.0029	0.0022	0.0174	0.1641	0.0053	0.1455	0.1938	0.0096	0.0021	0.0081	0.0039	0.0164	0.0026	0.0049	0.0161	0.1412	0.1812	0.0021	0.0026	0.0112	0.0166	0.0132	0.0072	0.0166	0.006	0.0022
2	rs116461218	194813172	1.09	0.00150970494756269	1.11	0.00272375942098474	0.0477506812455978	0.00524162998193687	0.0029	0.0022	0.0174	0.1641	0.0053	0.1455	0.1938	0.0096	0.0021	0.0081	0.0039	0.0164	0.0026	0.0049	0.0161	0.1412	0.1812	0.0021	0.0026	0.0112	0.0166	0.0132	0.0072	0.0166	0.006	0.0022
2	rs79003929	194832315	1.09	0.00150970494756269	1.11	0.00272375942098474	0.0515383850050253	0.00428675773911891	0.0029	0.0022	0.0174	0.1635	0.0053	0.1455	0.194	0.0096	0.002	0.0081	0.0039	0.0165	0.0025	0.0049	0.0161	0.1412	0.1815	0.002	0.0026	0.0113	0.0167	0.0132	0.0073	0.0164	0.0061	0.0021
2	rs76731610	194849927	1.1	0.0010896622134029	1.1	0.00358738244530259	0.0678853587343009	0.00337056561168834	0.0028	0.0021	0.0171	0.1622	0.0055	0.1457	0.1947	0.0098	0.002	0.008	0.004	0.017	0.0024	0.0051	0.016	0.1416	0.1818	0.0019	0.0026	0.0113	0.0165	0.0133	0.0075	0.016	0.0062	0.0021
2	rs34444757	194853120	1.1	0.0010896622134029	1.1	0.00358738244530259	0.0679658064701108	0.0032605000908621	0.0028	0.0021	0.0171	0.1622	0.0055	0.1457	0.1947	0.0098	0.002	0.008	0.004	0.017	0.0024	0.0051	0.016	0.1416	0.1818	0.0019	0.0026	0.0113	0.0165	0.0133	0.0075	0.016	0.0062	0.0021
2	rs151275496	194855219	1.1	0.0010896622134029	1.1	0.00358738244530259	0.0679658064701108	0.00324493877663223	0.0028	0.0021	0.0171	0.1622	0.0055	0.1457	0.1947	0.0098	0.002	0.008	0.004	0.017	0.0024	0.0051	0.016	0.1416	0.1818	0.0019	0.0026	0.0113	0.0165	0.0133	0.0075	0.016	0.0062	0.0021
2	rs72915970	194869106	1.1	0.0010896622134029	1.1	0.00358738244530259	0.0685306853321679	0.00362962410638939	0.0028	0.0021	0.0171	0.1622	0.0055	0.1457	0.1947	0.0098	0.002	0.0081	0.004	0.017	0.0024	0.0051	0.016	0.1416	0.1818	0.0019	0.0026	0.0113	0.0165	0.0133	0.0075	0.016	0.0062	0.0021
2	rs2176528	194872183	1.1	0.0010896622134029	1.1	0.00358738244530259	0.0663092557093371	0.00588532865155103	0.0028	0.0021	0.0171	0.1626	0.0053	0.1457	0.1947	0.0098	0.002	0.008	0.0039	0.0169	0.0024	0.005	0.0162	0.1417	0.1818	0.0019	0.0026	0.0113	0.0167	0.0134	0.0074	0.016	0.006	0.0021
2	rs115451388	194901534	1.1	0.0010896622134029	1.1	0.00358738244530259	0.0751403088420752	0.00592821789984077	0.0028	0.0021	0.0171	0.1624	0.0053	0.1455	0.1947	0.0098	0.0025	0.008	0.0039	0.0169	0.0024	0.005	0.0162	0.1412	0.1817	0.0019	0.0026	0.0113	0.0167	0.0134	0.0074	0.016	0.006	0.0022
2	rs12472728	194902287	1.1	0.0010896622134029	1.1	0.00358738244530259	0.0753552667519999	0.0059497243751927	0.0028	0.0021	0.0171	0.1624	0.0053	0.1455	0.1947	0.0098	0.0025	0.008	0.0039	0.0169	0.0024	0.005	0.0162	0.1412	0.1817	0.0019	0.0026	0.0113	0.0167	0.0134	0.0074	0.016	0.006	0.0022
2	rs72919942	194902484	1.1	0.0010896622134029	1.1	0.00358738244530259	0.0738588873193515	0.0059497243751927	0.0028	0.0021	0.0171	0.1625	0.0053	0.1456	0.1948	0.0098	0.0025	0.008	0.0039	0.0169	0.0024	0.005	0.0162	0.1409	0.1818	0.0019	0.0026	0.0113	0.0168	0.0134	0.0074	0.016	0.006	0.0022
2	rs964100	194907930	1.1	0.0010896622134029	1.1	0.00358738244530259	0.0801627553448148	0.00601449121456772	0.0028	0.0021	0.0171	0.1625	0.0053	0.1456	0.1947	0.0099	0.0027	0.008	0.0039	0.0169	0.0024	0.005	0.0162	0.1408	0.1818	0.0019	0.0026	0.0113	0.0168	0.0134	0.0074	0.016	0.006	0.0022
2	rs12693721	194922448	1.11	0.000778381611609796	1.1	0.00358738244530259	0.0833138191725159	0.0059497243751927	0.0028	0.0021	0.0171	0.1623	0.0053	0.1455	0.1947	0.0099	0.0027	0.008	0.0039	0.0168	0.0024	0.005	0.0162	0.1407	0.1819	0.0019	0.0026	0.0113	0.0169	0.0134	0.0074	0.016	0.006	0.0022
2	rs75810965	194939310	1.11	0.000778381611609796	1.1	0.00358738244530259	0.0874393606792596	0.00729159452439102	0.0029	0.0021	0.0171	0.162	0.0052	0.1454	0.1946	0.01	0.0027	0.008	0.0038	0.0168	0.0024	0.005	0.0163	0.1405	0.1821	0.0019	0.0027	0.0113	0.0171	0.0135	0.0075	0.0162	0.0059	0.0023
2	rs76419022	194953404	1.11	0.000778381611609796	1.1	0.00358738244530259	0.0954973068529676	0.0078038307002075	0.0029	0.0021	0.0171	0.1617	0.0052	0.145	0.1945	0.01	0.0028	0.008	0.0037	0.0167	0.0024	0.005	0.0164	0.1403	0.1823	0.0019	0.0027	0.0113	0.0172	0.0135	0.0076	0.0163	0.0059	0.0023
2	rs79761170	194981382	1.12	0.000550254110194478	1.1	0.00358738244530259	0.105066165506093	0.0124573857972826	0.003	0.0021	0.0171	0.1615	0.0051	0.145	0.194	0.0102	0.0028	0.0083	0.0037	0.0165	0.0024	0.005	0.0165	0.1398	0.1821	0.0019	0.0028	0.0111	0.0174	0.0135	0.0079	0.0167	0.0059	0.0025
2	rs116106274	194985769	1.12	0.000550254110194478	1.1	0.00358738244530259	0.105332008126147	0.0125839499693849	0.003	0.0021	0.0171	0.1615	0.0051	0.145	0.194	0.0102	0.0028	0.0083	0.0037	0.0165	0.0024	0.005	0.0166	0.1398	0.1821	0.0019	0.0028	0.0111	0.0174	0.0135	0.0079	0.0167	0.0059	0.0025
2	rs75072119	194986654	1.12	0.000550254110194478	1.1	0.00358738244530259	0.105385226751703	0.0126792967297635	0.003	0.0021	0.0171	0.1615	0.0051	0.145	0.194	0.0102	0.0028	0.0083	0.0037	0.0165	0.0024	0.005	0.0166	0.1398	0.1821	0.0019	0.0028	0.0111	0.0174	0.0135	0.0079	0.0167	0.0059	0.0025
2	rs2358030	194990534	1.12	0.000550254110194478	1.1	0.00358738244530259	0.101518093421165	0.0115895461015535	0.0031	0.0021	0.0171	0.1615	0.0053	0.145	0.194	0.0102	0.0028	0.008	0.0038	0.0164	0.0024	0.005	0.0165	0.1398	0.1824	0.0019	0.0028	0.0111	0.0174	0.0135	0.0079	0.0166	0.0059	0.0025
2	rs35905918	194991415	1.12	0.000550254110194478	1.1	0.00358738244530259	0.128682605207001	0.00502273721577215	0.0031	0.0021	0.017	0.1615	0.0066	0.1447	0.1934	0.0102	0.0028	0.008	0.0038	0.0164	0.0024	0.005	0.0165	0.1396	0.1823	0.0019	0.0028	0.0111	0.0174	0.0135	0.0079	0.0166	0.0059	0.0025
2	rs7587288	195006184	1.12	0.000550254110194478	1.1	0.00358738244530259	0.131437740720955	0.0045065585482473	0.0031	0.002	0.017	0.1618	0.0066	0.1446	0.1934	0.0102	0.0028	0.008	0.0038	0.0163	0.0023	0.005	0.0165	0.1393	0.1824	0.0019	0.0027	0.0111	0.0174	0.0134	0.0079	0.0166	0.0059	0.0025
2	rs111300194	195024561	1.12	0.000550254110194478	1.09	0.00468440729968594	0.135403899446511	0.00592821789984077	0.0031	0.002	0.017	0.1618	0.0066	0.1446	0.1934	0.0102	0.0028	0.0081	0.0038	0.0163	0.0023	0.005	0.0165	0.1392	0.1824	0.0019	0.0027	0.0111	0.0174	0.0134	0.0079	0.0166	0.006	0.0026
2	rs10165315	195034650	1.12	0.000550254110194478	1.09	0.00468440729968594	0.134475196154537	0.00738776296259432	0.0031	0.002	0.017	0.1618	0.0066	0.1445	0.1937	0.0102	0.0029	0.0081	0.0038	0.0163	0.0023	0.0051	0.0165	0.1391	0.1822	0.0019	0.0027	0.0112	0.0174	0.0133	0.0079	0.0166	0.006	0.0026
2	rs116370270	195051558	1.13	0.000384925789531722	1.09	0.00468440729968594	0.135248848522847	0.010959521571443	0.0031	0.0021	0.017	0.1618	0.0066	0.1445	0.1939	0.0102	0.0029	0.0081	0.0038	0.0163	0.0023	0.0051	0.0164	0.1389	0.1821	0.0019	0.0027	0.0112	0.0174	0.0133	0.0079	0.0165	0.006	0.0026
2	rs76346645	195076641	1.13	0.000384925789531722	1.09	0.00468440729968594	0.140231825672299	0.0156014283986724	0.0031	0.0021	0.0169	0.162	0.0066	0.1443	0.1942	0.0103	0.0029	0.0081	0.0039	0.0162	0.0023	0.0051	0.0164	0.1386	0.1818	0.0019	0.0027	0.0113	0.0174	0.0131	0.008	0.0165	0.0062	0.0027
2	rs6434683	195080877	1.13	0.000384925789531722	1.08	0.00606519069619925	0.140231825672299	0.0162797187862473	0.0031	0.0021	0.0169	0.162	0.0066	0.1443	0.1942	0.0103	0.0029	0.0081	0.0039	0.0162	0.0023	0.0051	0.0164	0.1386	0.1818	0.0019	0.0027	0.0113	0.0174	0.0131	0.008	0.0165	0.0062	0.0027
2	rs117014171	195097490	1.13	0.000384925789531722	1.07	0.00778747768306726	0.138653192319575	0.0202034593411173	0.0031	0.0021	0.0169	0.162	0.0066	0.1443	0.1943	0.0103	0.0029	0.0081	0.0039	0.0162	0.0023	0.0052	0.0164	0.1385	0.1817	0.0019	0.0027	0.0113	0.0174	0.0132	0.008	0.0165	0.0062	0.0027
2	rs34596162	195102952	1.13	0.000384925789531722	1.07	0.00778747768306726	0.13793061438582	0.0189790100433625	0.0031	0.0021	0.0169	0.162	0.0066	0.1443	0.1943	0.0103	0.0029	0.0081	0.0039	0.0161	0.0023	0.0052	0.0164	0.1385	0.1817	0.0019	0.0027	0.0113	0.0174	0.0132	0.008	0.0165	0.0063	0.0027
2	rs62196189	195118525	1.13	0.000384925789531722	1.07	0.00778747768306726	0.134166482770299	0.0209722724199734	0.0031	0.0021	0.017	0.162	0.0066	0.1442	0.1944	0.0103	0.0029	0.0081	0.0039	0.0161	0.0023	0.0052	0.0163	0.1384	0.1816	0.0019	0.0027	0.0114	0.0173	0.0134	0.008	0.0165	0.0062	0.0027
2	rs13021868	195118846	1.13	0.000384925789531722	1.07	0.00778747768306726	0.13422819127867	0.0212179386400768	0.0031	0.0021	0.017	0.162	0.0066	0.1442	0.1944	0.0103	0.0029	0.0081	0.0039	0.0161	0.0023	0.0052	0.0163	0.1384	0.1816	0.0019	0.0027	0.0114	0.0173	0.0134	0.008	0.0165	0.0062	0.0027
2	rs78363932	195120766	1.14	0.000266446419576171	1.07	0.00778747768306726	0.130525554851311	0.042113585892031	0.0032	0.0021	0.0169	0.1621	0.0066	0.144	0.1948	0.0103	0.0029	0.0078	0.004	0.016	0.0024	0.0052	0.0163	0.1383	0.1815	0.0019	0.0027	0.0115	0.0173	0.0135	0.008	0.0164	0.0062	0.0027
2	rs12989588	195130372	1.18	5.49978334480842e-05	1.06	0.00991668488433966	0.0867782654535407	0.140710388880104	0.0033	0.0021	0.0173	0.1611	0.0064	0.145	0.1964	0.0109	0.0029	0.0075	0.0044	0.0157	0.0025	0.0052	0.016	0.1346	0.1817	0.0017	0.0027	0.0116	0.0174	0.0137	0.0087	0.0164	0.0064	0.0028
2	rs13003177	195134095	1.19	3.60911576942917e-05	1.06	0.00991668488433966	0.0664281100518179	0.153097045109159	0.0032	0.0021	0.0174	0.1609	0.0064	0.1457	0.197	0.011	0.0028	0.0074	0.0045	0.0155	0.0026	0.0052	0.0159	0.1332	0.1817	0.0017	0.0026	0.0117	0.0175	0.0138	0.009	0.0165	0.0064	0.0028
2	rs79522725	195147510	1.2	2.34303029304016e-05	1.06	0.00991668488433966	0.0259448945763076	0.204504360313567	0.0029	0.0019	0.0176	0.1599	0.0061	0.1486	0.2003	0.0116	0.0023	0.0069	0.0048	0.0149	0.0027	0.0053	0.0152	0.1275	0.1818	0.0016	0.0024	0.0118	0.0178	0.0146	0.0099	0.0166	0.0065	0.0027
2	rs113224701	195157234	1.19	3.60911576942917e-05	1.06	0.00991668488433966	0.0232318761258186	0.200411932867976	0.0029	0.0019	0.0177	0.1596	0.006	0.1493	0.2011	0.0118	0.0022	0.0068	0.0049	0.0147	0.0027	0.0054	0.0151	0.1261	0.1818	0.0015	0.0023	0.0118	0.0179	0.0148	0.0102	0.0167	0.0065	0.0027
2	rs7419322	195167042	1.19	3.60911576942917e-05	1.06	0.00991668488433966	0.0219685171752525	0.204820306571179	0.0029	0.0019	0.0177	0.1596	0.006	0.1493	0.2011	0.0118	0.0022	0.0068	0.0049	0.0147	0.0027	0.0054	0.0151	0.1261	0.1818	0.0015	0.0023	0.0118	0.0179	0.0148	0.0102	0.0167	0.0065	0.0027
2	rs7577996	195198744	1.19	3.60911576942917e-05	1.06	0.00991668488433966	0.0153359329033286	0.184629097908098	0.0029	0.0019	0.0177	0.1596	0.006	0.1494	0.2012	0.0118	0.0022	0.0068	0.0049	0.0147	0.0028	0.0054	0.0151	0.1259	0.1818	0.0015	0.0023	0.0118	0.0179	0.0148	0.0102	0.0167	0.0065	0.0027
2	rs7563951	195198795	1.19	3.60911576942917e-05	1.05	0.0125260333142508	0.0153928704205949	0.185341543807636	0.0029	0.0019	0.0177	0.1596	0.006	0.1494	0.2012	0.0118	0.0022	0.0068	0.0049	0.0147	0.0028	0.0054	0.0151	0.1259	0.1818	0.0015	0.0023	0.0118	0.0179	0.0148	0.0102	0.0167	0.0065	0.0027
2	rs1376696	195205040	1.19	3.60911576942917e-05	1.05	0.0125260333142508	0.0137842758720508	0.192001641399464	0.0029	0.0019	0.0177	0.1593	0.006	0.15	0.2012	0.0118	0.0022	0.0068	0.0049	0.0147	0.0027	0.0054	0.0151	0.1259	0.1817	0.0015	0.0023	0.0118	0.0178	0.0146	0.0102	0.0168	0.0065	0.0027
2	rs77198987	195218239	1.19	3.60911576942917e-05	1.05	0.0125260333142508	0.0142901599859612	0.207247956042958	0.0029	0.0019	0.0177	0.1593	0.006	0.15	0.2013	0.0118	0.0022	0.0068	0.0049	0.0147	0.0028	0.0054	0.0151	0.1259	0.1817	0.0015	0.0023	0.0118	0.0178	0.0146	0.0102	0.0168	0.0065	0.0027
2	rs80229794	195218432	1.19	3.60911576942917e-05	1.05	0.0125260333142508	0.014296906790362	0.203978145198767	0.0029	0.0019	0.0177	0.1593	0.006	0.15	0.2013	0.0118	0.0022	0.0068	0.0049	0.0147	0.0028	0.0054	0.0151	0.1259	0.1817	0.0015	0.0023	0.0118	0.0178	0.0146	0.0102	0.0168	0.0065	0.0027
2	rs1376708	195229626	1.19	3.60911576942917e-05	1.05	0.0125260333142508	0.014555039324482	0.183714477515558	0.0028	0.0018	0.0177	0.1589	0.0059	0.1504	0.2021	0.0118	0.0022	0.0067	0.0049	0.0144	0.0028	0.0054	0.0149	0.1259	0.1818	0.0015	0.0022	0.0119	0.0177	0.0146	0.0102	0.0167	0.0065	0.0027
2	rs74636675	195238208	1.19	3.60911576942917e-05	1.05	0.0125260333142508	0.0102714113460234	0.125327822775467	0.0028	0.0019	0.0176	0.1582	0.0059	0.151	0.2033	0.0118	0.0021	0.0067	0.0049	0.014	0.0027	0.0054	0.0146	0.1257	0.182	0.0015	0.0022	0.012	0.0176	0.0145	0.0103	0.0166	0.0065	0.0027
2	rs6746432	195251354	1.19	3.60911576942917e-05	1.05	0.0125260333142508	0.00903592209145959	0.100747415459412	0.0028	0.0019	0.0176	0.1581	0.0059	0.1511	0.2034	0.0118	0.0021	0.0067	0.0049	0.014	0.0027	0.0054	0.0146	0.1257	0.182	0.0015	0.0022	0.012	0.0176	0.0145	0.0103	0.0166	0.0065	0.0027
2	rs78453117	195251729	1.19	3.60911576942917e-05	1.05	0.0125260333142508	0.00932625677141103	0.105431987062848	0.0028	0.0019	0.0176	0.1581	0.0059	0.1511	0.2034	0.0118	0.0021	0.0067	0.0049	0.014	0.0027	0.0054	0.0146	0.1257	0.182	0.0015	0.0022	0.012	0.0176	0.0145	0.0103	0.0166	0.0065	0.0027
2	rs114834817	195253387	1.19	3.60911576942917e-05	1.05	0.0125260333142508	0.00904548779250911	0.0983152572571123	0.0028	0.0019	0.0177	0.1581	0.0059	0.1511	0.2034	0.0118	0.0021	0.0067	0.0049	0.014	0.0027	0.0054	0.0146	0.1257	0.182	0.0015	0.0022	0.012	0.0176	0.0145	0.0104	0.0166	0.0065	0.0027
2	rs13391584	195276812	1.19	3.60911576942917e-05	1.05	0.0125260333142508	0.00689534069288042	0.0810582822074278	0.0029	0.002	0.0181	0.1579	0.006	0.1511	0.2035	0.0119	0.0021	0.0067	0.0049	0.0138	0.0027	0.0055	0.0147	0.1256	0.1814	0.0015	0.0022	0.012	0.0175	0.0145	0.0105	0.0167	0.0066	0.0027
2	rs10173566	195277159	1.19	3.60911576942917e-05	1.05	0.0125260333142508	0.00643350993407149	0.0829347456538004	0.0029	0.002	0.0181	0.1579	0.006	0.1512	0.2035	0.0119	0.0021	0.0067	0.0049	0.0138	0.0026	0.0055	0.0145	0.1256	0.1814	0.0015	0.0022	0.012	0.0178	0.0145	0.0105	0.0166	0.0066	0.0027
2	rs80342401	195284272	1.19	3.60911576942917e-05	1.05	0.0125260333142508	0.0077709057955044	0.0912380688461112	0.0029	0.0019	0.018	0.1579	0.006	0.1512	0.2035	0.0121	0.0021	0.0067	0.0049	0.0138	0.0026	0.0055	0.0145	0.1255	0.1814	0.0015	0.0022	0.012	0.0179	0.0145	0.0105	0.0165	0.0066	0.0027
2	rs17587363	195288714	1.19	3.60911576942917e-05	1.04	0.0156965135294062	0.00836717087292975	0.0981539405805051	0.0028	0.0019	0.018	0.1578	0.006	0.1512	0.2035	0.0122	0.0021	0.0067	0.0049	0.0138	0.0026	0.0055	0.0145	0.1255	0.1814	0.0015	0.0021	0.012	0.0179	0.0145	0.0105	0.0165	0.0066	0.0026
2	rs1451691	195291796	1.19	3.60911576942917e-05	1.04	0.0156965135294062	0.0097851204162966	0.135297539177865	0.0029	0.0019	0.018	0.1578	0.006	0.1513	0.2035	0.0122	0.0021	0.0067	0.0049	0.0138	0.0026	0.0055	0.0145	0.1254	0.1813	0.0015	0.0021	0.012	0.0179	0.0145	0.0105	0.0165	0.0066	0.0026
2	rs11688042	195291870	1.19	3.60911576942917e-05	1.04	0.0156965135294062	0.0105589004895559	0.15300179864157	0.0029	0.0019	0.018	0.1578	0.006	0.1513	0.2036	0.0122	0.0021	0.0067	0.0049	0.0138	0.0026	0.0055	0.0145	0.1253	0.1813	0.0015	0.0021	0.012	0.0179	0.0145	0.0105	0.0165	0.0066	0.0026
2	rs78941630	195292804	1.19	3.60911576942917e-05	1.03	0.0195166737865975	0.0158248865631157	0.206930766070822	0.003	0.0019	0.018	0.1579	0.006	0.1516	0.2039	0.0122	0.002	0.0067	0.0049	0.0138	0.0025	0.0056	0.0144	0.1249	0.1812	0.0014	0.0021	0.012	0.0178	0.0145	0.0105	0.0165	0.0066	0.0026
2	rs115184414	195295841	1.18	5.49978334480842e-05	1.03	0.0195166737865975	0.0339961328231229	0.202507155376648	0.0034	0.0019	0.0177	0.1582	0.006	0.1522	0.2049	0.0122	0.0018	0.0066	0.005	0.0139	0.0022	0.0057	0.0145	0.1235	0.1808	0.0014	0.0021	0.0121	0.0174	0.0146	0.0106	0.0166	0.0068	0.0025
2	rs77230945	195298573	1.17	8.29133706390877e-05	1.03	0.0195166737865975	0.0887472358290022	0.239426796864417	0.0037	0.0019	0.0175	0.1584	0.006	0.1526	0.2059	0.0123	0.0016	0.0066	0.005	0.0138	0.0019	0.0057	0.0146	0.1223	0.1806	0.0013	0.002	0.0122	0.0171	0.0149	0.0106	0.0166	0.0069	0.0024
2	rs2060798	195300730	1.16	0.000123666293730272	1.03	0.0195166737865975	0.198050824788234	0.287147570753528	0.0041	0.0019	0.0175	0.1587	0.006	0.1531	0.207	0.0123	0.0015	0.0066	0.005	0.0136	0.0016	0.0057	0.0148	0.1209	0.1803	0.0013	0.002	0.0123	0.0168	0.0152	0.0106	0.0166	0.0072	0.0023
2	rs57093367	195310938	1.16	0.000123666293730272	1.03	0.0195166737865975	0.201908576671439	0.284686660229158	0.0041	0.0018	0.0175	0.1591	0.006	0.153	0.2072	0.0124	0.0015	0.0066	0.005	0.0137	0.0015	0.0057	0.0148	0.1204	0.1804	0.0013	0.0019	0.0123	0.0169	0.0154	0.0106	0.0163	0.0072	0.0022
2	rs79069515	195317324	1.16	0.000123666293730272	1.03	0.0195166737865975	0.194465389127592	0.229954083976979	0.0041	0.0018	0.0175	0.1591	0.006	0.153	0.2072	0.0124	0.0015	0.0066	0.005	0.0137	0.0015	0.0057	0.0149	0.1203	0.1804	0.0013	0.0019	0.0123	0.0169	0.0154	0.0105	0.0163	0.0072	0.0022
2	rs62196234	195321940	1.16	0.000123666293730272	1.03	0.0195166737865975	0.148679065039278	0.18513789203775	0.0039	0.0018	0.0175	0.1591	0.006	0.153	0.2072	0.0124	0.0015	0.0066	0.005	0.0137	0.0015	0.0057	0.015	0.1202	0.1804	0.0013	0.0019	0.0123	0.0169	0.0154	0.0105	0.0163	0.0072	0.0022
2	rs77266359	195325106	1.16	0.000123666293730272	1.03	0.0195166737865975	0.159157233405652	0.190149301540982	0.0039	0.0019	0.0174	0.1591	0.006	0.153	0.2072	0.0124	0.0015	0.0066	0.005	0.0137	0.0015	0.0057	0.0151	0.1202	0.1803	0.0013	0.002	0.0123	0.0168	0.0154	0.0105	0.0163	0.0072	0.0023
2	rs79487827	195325503	1.16	0.000123666293730272	1.02	0.0240822308241547	0.157964616547941	0.191383517578088	0.0039	0.0019	0.0174	0.1591	0.006	0.153	0.2072	0.0124	0.0015	0.0066	0.005	0.0137	0.0015	0.0057	0.0151	0.1202	0.1803	0.0013	0.002	0.0123	0.0168	0.0154	0.0105	0.0163	0.0072	0.0023
2	rs72929806	195325827	1.16	0.000123666293730272	1.02	0.0240822308241547	0.156709586080875	0.19968033298259	0.0039	0.0019	0.0174	0.1591	0.006	0.153	0.2072	0.0124	0.0015	0.0066	0.005	0.0137	0.0015	0.0057	0.0151	0.1202	0.1803	0.0013	0.002	0.0123	0.0168	0.0154	0.0105	0.0163	0.0072	0.0023
2	rs62197464	195330635	1.16	0.000123666293730272	1.02	0.0240822308241547	0.143678223583479	0.214801633322173	0.0038	0.0019	0.0174	0.1591	0.006	0.153	0.2072	0.0124	0.0015	0.0066	0.005	0.0137	0.0015	0.0057	0.0151	0.1202	0.1802	0.0013	0.002	0.0123	0.0169	0.0154	0.0105	0.0163	0.0072	0.0023
2	rs142249669	195332249	1.16	0.000123666293730272	1.02	0.0240822308241547	0.142204201636266	0.210747678826595	0.0038	0.0019	0.0174	0.1591	0.006	0.153	0.2072	0.0124	0.0015	0.0066	0.005	0.0137	0.0015	0.0057	0.0151	0.1202	0.1802	0.0013	0.002	0.0123	0.0169	0.0154	0.0105	0.0163	0.0072	0.0023
2	rs6710293	195333929	1.16	0.000123666293730272	1.02	0.0240822308241547	0.134815274233222	0.202297304811855	0.0038	0.0019	0.0174	0.159	0.0061	0.1528	0.2071	0.0124	0.0015	0.0066	0.0051	0.0137	0.0015	0.0057	0.0153	0.1201	0.1801	0.0013	0.002	0.0123	0.0169	0.0155	0.0106	0.0163	0.0072	0.0023
2	rs2360090	195344783	1.16	0.000123666293730272	1	0.0358647470334966	0.129254939004115	0.196866886639905	0.0038	0.0019	0.0174	0.159	0.0061	0.1528	0.2071	0.0124	0.0015	0.0066	0.0051	0.0137	0.0015	0.0057	0.0154	0.1201	0.1801	0.0013	0.0021	0.0123	0.0169	0.0155	0.0106	0.0163	0.0072	0.0023
2	rs10198020	195352624	1.15	0.000182490765420138	0.99	0.0433032320256267	0.132751900938607	0.247563158973308	0.0039	0.0019	0.0172	0.1593	0.006	0.1536	0.2077	0.012	0.0015	0.0066	0.0051	0.0138	0.0016	0.0058	0.0153	0.1194	0.1795	0.0013	0.002	0.0121	0.0168	0.0156	0.0108	0.0164	0.0072	0.0023
2	rs13027862	195361261	1.15	0.000182490765420138	0.99	0.0433032320256267	0.10923370963406	0.217267691610937	0.0038	0.0018	0.0172	0.1589	0.006	0.1535	0.2082	0.0118	0.0014	0.0065	0.0051	0.0137	0.0016	0.0061	0.0154	0.1197	0.1792	0.0014	0.0019	0.0124	0.0168	0.0156	0.0108	0.0162	0.0073	0.0023
2	rs2360100	195362601	1.15	0.000182490765420138	0.99	0.0433032320256267	0.0946488771014035	0.236770881567235	0.0037	0.0019	0.0172	0.1588	0.006	0.1535	0.2084	0.0119	0.0014	0.0065	0.0051	0.0137	0.0016	0.0061	0.0154	0.1197	0.1792	0.0014	0.0019	0.0124	0.0168	0.0156	0.0109	0.0167	0.0067	0.0023
2	rs2360094	195368653	1.15	0.000182490765420138	0.99	0.0433032320256267	0.100895265438441	0.215979896308117	0.0038	0.0019	0.0172	0.1589	0.0059	0.1538	0.2082	0.0118	0.0014	0.0064	0.0051	0.0137	0.0016	0.0062	0.0154	0.1193	0.1794	0.0014	0.002	0.0123	0.0167	0.0157	0.0108	0.0167	0.0067	0.0023
2	rs79686781	195368744	1.15	0.000182490765420138	0.98	0.0519283998033082	0.10698955677365	0.263291458474518	0.0038	0.0018	0.0172	0.1589	0.0059	0.1538	0.2082	0.0118	0.0014	0.0064	0.0051	0.0137	0.0016	0.0062	0.0154	0.1193	0.1794	0.0014	0.002	0.0123	0.0167	0.0157	0.0108	0.0167	0.0067	0.0023
2	rs79872759	195369061	1.15	0.000182490765420138	0.98	0.0519283998033082	0.117757368682104	0.2803665557511	0.0038	0.0018	0.0172	0.1588	0.0059	0.1538	0.2082	0.0117	0.0014	0.0064	0.0051	0.0137	0.0016	0.0062	0.0154	0.1193	0.1795	0.0014	0.002	0.0123	0.0167	0.0157	0.0108	0.0167	0.0067	0.0023
2	rs12465821	195373284	1.14	0.000266446419576171	0.94	0.100733208212114	0.112917787294407	0.278969794203787	0.0038	0.0019	0.0176	0.1578	0.0059	0.1543	0.2079	0.0114	0.0014	0.0063	0.0052	0.013	0.0017	0.0065	0.0152	0.119	0.1805	0.0014	0.0021	0.0123	0.0165	0.0161	0.0108	0.017	0.0068	0.0024
2	rs16831489	195375117	1.14	0.000266446419576171	0.94	0.100733208212114	0.114311784872836	0.250706823069228	0.0038	0.0018	0.0178	0.159	0.0059	0.1537	0.2087	0.011	0.0013	0.0064	0.0052	0.0129	0.0017	0.0065	0.0151	0.118	0.1804	0.0014	0.0021	0.0123	0.0162	0.0164	0.0107	0.0173	0.0069	0.0023
2	rs16831761	195377437	1.14	0.000266446419576171	0.94	0.100733208212114	0.105092730982076	0.196762943231007	0.0038	0.0019	0.0179	0.1589	0.0059	0.1539	0.2088	0.011	0.0013	0.0064	0.0052	0.0129	0.0017	0.0065	0.0149	0.1177	0.1805	0.0014	0.0021	0.0124	0.0162	0.0163	0.0107	0.0174	0.0069	0.0023
2	rs76895477	195377636	1.14	0.000266446419576171	0.94	0.100733208212114	0.112751214759458	0.199993765811389	0.0038	0.0019	0.0179	0.1589	0.0059	0.1539	0.2088	0.011	0.0013	0.0064	0.0052	0.0129	0.0017	0.0065	0.0148	0.1176	0.1805	0.0014	0.0021	0.0124	0.0161	0.0163	0.0107	0.0174	0.0069	0.0023
2	rs1406023	195384903	1.13	0.000384925789531722	0.94	0.100733208212114	0.12557704997202	0.115559999216445	0.0038	0.0021	0.0182	0.1588	0.0058	0.154	0.2091	0.0111	0.0012	0.0063	0.0055	0.0132	0.0017	0.0067	0.0143	0.1167	0.1812	0.0014	0.0021	0.0125	0.0155	0.0161	0.0105	0.0179	0.0068	0.0023
2	rs80164954	195411156	1.13	0.000384925789531722	0.94	0.100733208212114	0.167196038962512	0.140433289847481	0.0038	0.0021	0.018	0.1586	0.0057	0.1536	0.2088	0.011	0.0012	0.0063	0.0055	0.0134	0.0017	0.0067	0.0142	0.1164	0.1818	0.0014	0.0021	0.0125	0.0152	0.016	0.0113	0.0181	0.0071	0.0022
2	rs114320276	195417653	1.13	0.000384925789531722	0.93	0.117127898734063	0.188271271954255	0.122506652000453	0.0038	0.002	0.018	0.1583	0.0057	0.1535	0.2089	0.0111	0.0012	0.0063	0.0054	0.0134	0.0017	0.0066	0.0142	0.1166	0.1818	0.0014	0.0021	0.0126	0.015	0.0161	0.0115	0.0182	0.0071	0.0022
2	rs10931649	195440810	1.13	0.000384925789531722	0.93	0.117127898734063	0.189856335291616	0.0892102255528843	0.0038	0.0021	0.018	0.1583	0.0056	0.1533	0.2088	0.0111	0.0012	0.0063	0.0055	0.0134	0.0017	0.0067	0.0141	0.1165	0.1821	0.0014	0.0021	0.0126	0.015	0.0161	0.0114	0.0183	0.0072	0.0022
2	rs72913821	195448667	1.13	0.000384925789531722	0.93	0.117127898734063	0.241678331438831	0.0928102413638975	0.0039	0.0021	0.018	0.1584	0.0056	0.1533	0.2088	0.0107	0.0012	0.0063	0.0055	0.0134	0.0017	0.0067	0.0141	0.1166	0.1822	0.0014	0.0023	0.0126	0.015	0.016	0.0114	0.0183	0.0072	0.0022
2	rs71420644	195455377	1.13	0.000384925789531722	0.93	0.117127898734063	0.245463688037318	0.102054029174501	0.0039	0.0021	0.0179	0.1585	0.0056	0.1532	0.2088	0.0107	0.0012	0.0062	0.0055	0.0134	0.0017	0.0067	0.0141	0.1165	0.1824	0.0014	0.0023	0.0126	0.015	0.0161	0.0113	0.0184	0.0072	0.0022
2	rs115267156	195468383	1.13	0.000384925789531722	0.93	0.117127898734063	0.263237974348919	0.115216702404417	0.0039	0.0021	0.0178	0.1585	0.0056	0.1532	0.2092	0.0106	0.0012	0.0061	0.0055	0.0134	0.0017	0.0067	0.0139	0.1164	0.1825	0.0014	0.0023	0.0126	0.015	0.0162	0.0112	0.0184	0.0071	0.0022
2	rs76081235	195476299	1.13	0.000384925789531722	0.93	0.117127898734063	0.263737596405375	0.0917086021624525	0.0039	0.0021	0.0178	0.1586	0.0056	0.1532	0.2094	0.0105	0.0012	0.0061	0.0055	0.0134	0.0017	0.0067	0.0139	0.1164	0.1825	0.0014	0.0023	0.0126	0.015	0.0162	0.0112	0.0184	0.0071	0.0022
2	rs6735841	195477427	1.13	0.000384925789531722	0.93	0.117127898734063	0.262693518785216	0.0892102255528843	0.0039	0.0021	0.0178	0.1586	0.0056	0.1532	0.2094	0.0105	0.0012	0.0061	0.0055	0.0134	0.0017	0.0067	0.0139	0.1164	0.1825	0.0014	0.0023	0.0126	0.015	0.0162	0.0112	0.0184	0.0071	0.0022
2	rs12614291	195478356	1.13	0.000384925789531722	0.93	0.117127898734063	0.262376202459491	0.0912380688461112	0.0039	0.0021	0.0178	0.1586	0.0056	0.1532	0.2094	0.0105	0.0012	0.0061	0.0055	0.0134	0.0017	0.0067	0.0139	0.1164	0.1826	0.0014	0.0023	0.0127	0.015	0.0162	0.0112	0.0184	0.0071	0.0022
2	rs62197493	195481107	1.13	0.000384925789531722	0.93	0.117127898734063	0.296730884077926	0.0936003114649581	0.0039	0.0021	0.0178	0.1585	0.0055	0.153	0.2095	0.0105	0.0012	0.006	0.0055	0.0135	0.0016	0.0067	0.0138	0.1164	0.1827	0.0014	0.0023	0.0128	0.015	0.0163	0.0111	0.0185	0.0071	0.0022
2	rs10193947	195482149	1.13	0.000384925789531722	0.94	0.100733208212114	0.303795155699017	0.0617346638076259	0.0039	0.0021	0.0178	0.1585	0.0055	0.1528	0.2096	0.0105	0.0012	0.006	0.0055	0.0135	0.0016	0.0066	0.0138	0.1164	0.1828	0.0014	0.0024	0.0129	0.015	0.0163	0.011	0.0186	0.0071	0.0022
2	rs13396057	195484469	1.12	0.000550254110194478	0.93	0.117127898734063	0.312239284560582	0.0628063109360394	0.0039	0.0021	0.0178	0.1585	0.0055	0.1528	0.2096	0.0104	0.0012	0.006	0.0055	0.0136	0.0016	0.0066	0.0138	0.1163	0.183	0.0014	0.0024	0.0129	0.015	0.0163	0.011	0.0186	0.0071	0.0022
2	rs75397254	195489004	1.12	0.000550254110194478	0.92	0.135444945858012	0.310352246838894	0.0639534622082735	0.0039	0.0021	0.0178	0.1583	0.0055	0.1528	0.2096	0.0104	0.0012	0.006	0.0055	0.0136	0.0016	0.0066	0.0138	0.1163	0.1833	0.0014	0.0023	0.0129	0.0149	0.0163	0.0109	0.0186	0.0071	0.0022
2	rs113968442	195497820	1.12	0.000550254110194478	0.91	0.155803491158275	0.304481889672098	0.0612017715002894	0.0039	0.0021	0.0178	0.1581	0.0055	0.1528	0.2097	0.0104	0.0012	0.006	0.0055	0.0136	0.0016	0.0066	0.0138	0.1163	0.1835	0.0014	0.0023	0.013	0.0148	0.0163	0.0108	0.0186	0.0071	0.0023
2	rs114764278	195500615	1.12	0.000550254110194478	0.91	0.155803491158275	0.302277452674802	0.0618681926941815	0.0039	0.0021	0.0178	0.1581	0.0055	0.1528	0.2097	0.0104	0.0012	0.006	0.0055	0.0136	0.0016	0.0066	0.0138	0.1164	0.1836	0.0014	0.0022	0.013	0.0148	0.0164	0.0108	0.0186	0.0071	0.0023
2	rs80234319	195500763	1.12	0.000550254110194478	0.9	0.178319663885856	0.302130791921273	0.0618681926941815	0.0039	0.0021	0.0178	0.1581	0.0055	0.1528	0.2097	0.0104	0.0012	0.006	0.0055	0.0136	0.0016	0.0066	0.0138	0.1164	0.1836	0.0014	0.0022	0.013	0.0148	0.0164	0.0108	0.0186	0.0071	0.0023
2	rs77218410	195513675	1.12	0.000550254110194478	0.9	0.178319663885856	0.297360631964233	0.065519386739129	0.004	0.0021	0.0177	0.1576	0.0055	0.1528	0.2097	0.0103	0.0012	0.006	0.0055	0.0135	0.0017	0.0066	0.0138	0.1164	0.1842	0.0014	0.0021	0.013	0.0147	0.0164	0.0106	0.0186	0.0072	0.0023
2	rs10174441	195518558	1.12	0.000550254110194478	0.9	0.178319663885856	0.295666774241181	0.05559810062116	0.004	0.0021	0.0177	0.1576	0.0055	0.1528	0.2098	0.0103	0.0012	0.006	0.0055	0.0135	0.0017	0.0066	0.0138	0.1164	0.1843	0.0014	0.0021	0.013	0.0146	0.0164	0.0106	0.0186	0.0072	0.0023
2	rs13013910	195519360	1.12	0.000550254110194478	0.89	0.20310604818777	0.29571509875109	0.0548980311015246	0.004	0.0021	0.0177	0.1576	0.0055	0.1528	0.2098	0.0103	0.0012	0.006	0.0055	0.0135	0.0017	0.0066	0.0138	0.1164	0.1843	0.0014	0.0021	0.013	0.0146	0.0164	0.0106	0.0186	0.0072	0.0023
2	rs72915746	195539704	1.12	0.000550254110194478	0.88	0.230271256315472	0.316682511560504	0.0782395183870295	0.004	0.0021	0.0177	0.1572	0.0055	0.1532	0.2095	0.0104	0.0012	0.006	0.0056	0.0135	0.0017	0.0064	0.0136	0.1156	0.1854	0.0013	0.002	0.0133	0.0149	0.0162	0.0106	0.0184	0.007	0.0023
2	rs13025498	195556215	1.11	0.000778381611609796	0.88	0.230271256315472	0.316983243296099	0.0636151556926606	0.004	0.0021	0.0177	0.157	0.0055	0.1534	0.2096	0.0105	0.0012	0.006	0.0056	0.0135	0.0017	0.0063	0.0136	0.1151	0.1857	0.0013	0.002	0.0134	0.0151	0.0162	0.0106	0.0184	0.007	0.0023
2	rs699314	195563805	1.11	0.000778381611609796	0.87	0.259919603286658	0.319243511337656	0.0744485145023362	0.004	0.0021	0.0177	0.157	0.0056	0.1534	0.2095	0.0105	0.0012	0.006	0.0056	0.0135	0.0017	0.0063	0.0136	0.1151	0.1857	0.0013	0.002	0.0134	0.0151	0.0161	0.0106	0.0185	0.007	0.0023
2	rs72917869	195566303	1.11	0.000778381611609796	0.87	0.259919603286658	0.311891219238896	0.0903779228433499	0.004	0.0021	0.0177	0.157	0.0056	0.1535	0.2093	0.0105	0.0012	0.0061	0.0056	0.0136	0.0017	0.0064	0.0138	0.115	0.1859	0.0013	0.0019	0.0134	0.0151	0.0161	0.0105	0.0184	0.007	0.0023
2	rs114924597	195566492	1.11	0.000778381611609796	0.87	0.259919603286658	0.311940930330602	0.0929680434291591	0.004	0.0021	0.0177	0.157	0.0056	0.1535	0.2093	0.0105	0.0012	0.0061	0.0056	0.0136	0.0017	0.0064	0.0138	0.1149	0.1859	0.0013	0.0019	0.0134	0.0151	0.0161	0.0105	0.0184	0.007	0.0023
2	rs801303	195571955	1.1	0.0010896622134029	0.87	0.259919603286658	0.249281395764224	0.0563661621431068	0.004	0.0022	0.0178	0.1572	0.0058	0.154	0.208	0.0104	0.0011	0.0062	0.0059	0.0138	0.0017	0.0065	0.0145	0.1143	0.1864	0.0012	0.0018	0.0131	0.0152	0.0157	0.0101	0.0186	0.007	0.0023
2	rs150006865	195586736	1.09	0.00150970494756269	0.88	0.230271256315472	0.228789877370252	0.0437086340941684	0.004	0.0022	0.0179	0.1564	0.0058	0.1546	0.2075	0.0106	0.0011	0.0062	0.006	0.0138	0.0017	0.0064	0.0145	0.1143	0.1865	0.0011	0.0018	0.0131	0.0154	0.0158	0.01	0.0186	0.0071	0.0022
2	rs79210455	195587043	1.09	0.00150970494756269	0.87	0.259919603286658	0.228789877370252	0.0486508057765096	0.004	0.0022	0.0179	0.1564	0.0058	0.1547	0.2075	0.0107	0.0011	0.0062	0.006	0.0138	0.0017	0.0064	0.0145	0.1143	0.1865	0.0011	0.0018	0.0131	0.0154	0.0158	0.01	0.0186	0.0071	0.0022
2	rs116050277	195592248	1.09	0.00150970494756269	0.88	0.230271256315472	0.221748215305148	0.0412700067924072	0.004	0.0022	0.018	0.1563	0.0058	0.1547	0.2074	0.0107	0.0011	0.0063	0.006	0.0138	0.0017	0.0064	0.0145	0.1143	0.1865	0.0011	0.0018	0.0131	0.0154	0.0158	0.0099	0.0186	0.0071	0.0022
2	rs75183400	195601117	1.09	0.00150970494756269	0.88	0.230271256315472	0.215926463487442	0.0413820422838874	0.004	0.0022	0.018	0.1561	0.0057	0.1549	0.2073	0.0107	0.0011	0.0063	0.006	0.0138	0.0017	0.0064	0.0145	0.1144	0.1865	0.0011	0.0018	0.0131	0.0155	0.0158	0.0099	0.0186	0.0071	0.0022
2	rs77918767	195613419	1.09	0.00150970494756269	0.88	0.230271256315472	0.214748181459451	0.0389488455233696	0.004	0.0022	0.018	0.156	0.0057	0.155	0.2072	0.0107	0.0011	0.0064	0.006	0.0138	0.0017	0.0065	0.0146	0.1144	0.1865	0.0011	0.0018	0.0131	0.0155	0.0158	0.0098	0.0186	0.0071	0.0022
2	rs72919840	195614794	1.09	0.00150970494756269	0.88	0.230271256315472	0.191829343336587	0.022466932682521	0.0039	0.0022	0.0181	0.1556	0.0057	0.1554	0.2071	0.0107	0.001	0.0065	0.006	0.0139	0.0017	0.0066	0.0146	0.1144	0.1866	0.0011	0.0018	0.0131	0.0156	0.0158	0.0097	0.0186	0.0072	0.0022
2	rs76715545	195615040	1.09	0.00150970494756269	0.88	0.230271256315472	0.191829343336587	0.0224247463605548	0.0039	0.0022	0.0181	0.1556	0.0057	0.1554	0.2071	0.0107	0.001	0.0065	0.006	0.0139	0.0017	0.0066	0.0146	0.1144	0.1866	0.0011	0.0018	0.0131	0.0156	0.0158	0.0097	0.0186	0.0072	0.0022
2	rs77433555	195615942	1.09	0.00150970494756269	0.88	0.230271256315472	0.191715198729271	0.0223404879041468	0.0039	0.0022	0.0181	0.1556	0.0057	0.1554	0.2071	0.0107	0.001	0.0065	0.006	0.0139	0.0017	0.0066	0.0146	0.1144	0.1866	0.0011	0.0018	0.0131	0.0156	0.0158	0.0097	0.0186	0.0072	0.0022
2	rs79205859	195617483	1.09	0.00150970494756269	0.88	0.230271256315472	0.192324418804413	0.0222143858361528	0.0039	0.0022	0.0181	0.1556	0.0057	0.1554	0.2071	0.0107	0.001	0.0065	0.006	0.0139	0.0017	0.0066	0.0146	0.1144	0.1866	0.0011	0.0018	0.0131	0.0156	0.0158	0.0097	0.0186	0.0072	0.0022
2	rs80153981	195630511	1.09	0.00150970494756269	0.88	0.230271256315472	0.188723370252301	0.0182469873782177	0.0039	0.0022	0.0181	0.1554	0.0057	0.1554	0.207	0.0107	0.001	0.0065	0.0061	0.0139	0.0017	0.0066	0.0146	0.1144	0.1865	0.0011	0.0017	0.0131	0.0156	0.0158	0.0097	0.0186	0.0072	0.0022
2	rs76182312	195651732	1.08	0.00207027589860488	0.88	0.230271256315472	0.182376616782008	0.0150066731474359	0.0039	0.0022	0.0182	0.1552	0.0057	0.1556	0.2069	0.0107	0.001	0.0066	0.0061	0.0139	0.0017	0.0066	0.0146	0.1144	0.1865	0.0011	0.0017	0.0131	0.0156	0.0158	0.0096	0.0186	0.0072	0.0022
2	rs1118679	195666322	1.08	0.00207027589860488	0.88	0.230271256315472	0.165478860196817	0.00512161637584443	0.0039	0.0023	0.0182	0.1551	0.0057	0.1558	0.2068	0.0107	0.001	0.0066	0.0061	0.0138	0.0017	0.0067	0.0146	0.1144	0.1869	0.0011	0.0017	0.0132	0.0157	0.0157	0.0096	0.0182	0.0073	0.0022
2	rs72919890	195666715	1.08	0.00207027589860488	0.88	0.230271256315472	0.165793484175272	0.00518143788231617	0.0039	0.0023	0.0182	0.1551	0.0057	0.1558	0.2068	0.0107	0.001	0.0066	0.0061	0.0138	0.0017	0.0067	0.0146	0.1144	0.1869	0.0011	0.0017	0.0132	0.0157	0.0157	0.0096	0.0182	0.0073	0.0022
2	rs6714549	195667612	1.08	0.00207027589860488	0.88	0.230271256315472	0.166599110094213	0.00504243072538959	0.0039	0.0023	0.0182	0.1551	0.0057	0.1558	0.2068	0.0107	0.001	0.0066	0.0061	0.0138	0.0017	0.0067	0.0146	0.1144	0.1869	0.0011	0.0017	0.0132	0.0157	0.0157	0.0096	0.0182	0.0073	0.0022
2	rs116402851	195680996	1.08	0.00207027589860488	0.88	0.230271256315472	0.168005632516616	0.00461867553911207	0.0039	0.0023	0.0182	0.1549	0.0057	0.1557	0.2067	0.0107	0.001	0.0067	0.0062	0.0138	0.0018	0.0068	0.0146	0.1144	0.187	0.0011	0.0017	0.0132	0.0157	0.0157	0.0096	0.0182	0.0073	0.0022
2	rs62197517	195694007	1.08	0.00207027589860488	0.89	0.20310604818777	0.178738046089287	0.00607962918664824	0.004	0.0023	0.0181	0.1546	0.0056	0.1557	0.2067	0.0107	0.001	0.0067	0.0062	0.0138	0.0018	0.0068	0.0145	0.1144	0.1872	0.0012	0.0017	0.0132	0.0158	0.0157	0.0095	0.0181	0.0073	0.0022
2	rs114246084	195701835	1.08	0.00207027589860488	0.89	0.20310604818777	0.178555402224082	0.00538351976699327	0.004	0.0023	0.0181	0.1546	0.0056	0.1557	0.2067	0.0107	0.001	0.0067	0.0062	0.0138	0.0018	0.0068	0.0145	0.1144	0.1873	0.0012	0.0017	0.0132	0.0159	0.0157	0.0095	0.0181	0.0073	0.0022
2	rs7606179	195702792	1.08	0.00207027589860488	0.89	0.20310604818777	0.178482374893644	0.0050621653934109	0.004	0.0023	0.0181	0.1546	0.0056	0.1557	0.2067	0.0107	0.001	0.0067	0.0062	0.0138	0.0018	0.0068	0.0145	0.1144	0.1873	0.0012	0.0017	0.0132	0.0159	0.0157	0.0095	0.0181	0.0073	0.0022
2	rs3928192	195713044	1.08	0.00207027589860488	0.89	0.20310604818777	0.181343235242879	0.00514151570516463	0.004	0.0023	0.0181	0.1545	0.0056	0.1557	0.2067	0.0107	0.001	0.0067	0.0062	0.0138	0.0018	0.0068	0.0145	0.1144	0.1873	0.0012	0.0017	0.0132	0.0159	0.0157	0.0095	0.0181	0.0073	0.0022
2	rs1901899	195713833	1.08	0.00207027589860488	0.89	0.20310604818777	0.181453792813648	0.0054244304684325	0.004	0.0023	0.0181	0.1545	0.0056	0.1557	0.2067	0.0107	0.001	0.0067	0.0062	0.0138	0.0018	0.0068	0.0145	0.1144	0.1873	0.0012	0.0017	0.0132	0.0159	0.0157	0.0095	0.0181	0.0073	0.0022
2	rs115238729	195724619	1.08	0.00207027589860488	0.89	0.20310604818777	0.187819795224367	0.0130320049910256	0.004	0.0023	0.0181	0.1544	0.0056	0.1556	0.2069	0.0107	0.001	0.0067	0.0062	0.0138	0.0018	0.0068	0.0145	0.1144	0.1872	0.0012	0.0018	0.0132	0.0159	0.0157	0.0095	0.0182	0.0073	0.0022
2	rs41367247	195726995	1.08	0.00207027589860488	0.89	0.20310604818777	0.190272729114839	0.0180566899876586	0.004	0.0023	0.0181	0.1543	0.0056	0.1555	0.2071	0.0108	0.0011	0.0067	0.0062	0.0137	0.0018	0.0068	0.0145	0.1144	0.1872	0.0012	0.0018	0.0132	0.0159	0.0157	0.0095	0.0182	0.0073	0.0022
2	rs12620100	195727273	1.08	0.00207027589860488	0.89	0.20310604818777	0.190537978917413	0.0193306592881804	0.004	0.0023	0.0181	0.1543	0.0056	0.1555	0.2071	0.0108	0.0011	0.0067	0.0062	0.0137	0.0018	0.0068	0.0145	0.1144	0.1872	0.0012	0.0018	0.0132	0.0159	0.0157	0.0095	0.0182	0.0073	0.0022
2	rs17441986	195736414	1.08	0.00207027589860488	0.89	0.20310604818777	0.202653787717179	0.0233616195959469	0.004	0.0023	0.0181	0.1541	0.0057	0.1555	0.2069	0.0107	0.0011	0.0067	0.0062	0.0137	0.0018	0.0068	0.0145	0.1145	0.1871	0.0012	0.0018	0.0132	0.0159	0.0157	0.0095	0.0181	0.0076	0.0022
2	rs35748718	195738093	1.08	0.00207027589860488	0.89	0.20310604818777	0.204503891766944	0.0239673541978909	0.004	0.0023	0.0181	0.1541	0.0057	0.1555	0.2069	0.0107	0.0011	0.0067	0.0062	0.0137	0.0018	0.0068	0.0145	0.1145	0.1871	0.0012	0.0018	0.0132	0.0159	0.0157	0.0095	0.0181	0.0076	0.0022
2	rs6740386	195738795	1.08	0.00207027589860488	0.89	0.20310604818777	0.206125589087004	0.021713409974373	0.004	0.0023	0.0181	0.154	0.0057	0.1555	0.2069	0.0107	0.0011	0.0067	0.0062	0.0137	0.0018	0.0069	0.0145	0.1145	0.1871	0.0012	0.0018	0.0132	0.0159	0.0157	0.0095	0.0181	0.0076	0.0022
2	rs116402995	195748454	1.07	0.00281021963228862	0.89	0.20310604818777	0.17431234108766	0.00835992632533204	0.004	0.0023	0.0183	0.1526	0.0059	0.1559	0.2061	0.0109	0.0011	0.0069	0.0062	0.0137	0.0019	0.007	0.015	0.1153	0.1867	0.0012	0.002	0.013	0.0159	0.0159	0.0093	0.018	0.0076	0.0022
2	rs17588027	195753154	1.07	0.00281021963228862	0.89	0.20310604818777	0.166809648554312	0.00890930020209289	0.004	0.0024	0.0184	0.1525	0.0059	0.156	0.2061	0.0109	0.0011	0.0069	0.0062	0.0137	0.0019	0.007	0.0151	0.1154	0.1866	0.0012	0.002	0.013	0.0159	0.0159	0.0093	0.0179	0.0076	0.0022
2	rs17513876	195753857	1.07	0.00281021963228862	0.89	0.20310604818777	0.172123577257755	0.00802891816174692	0.004	0.0024	0.0183	0.1525	0.0059	0.1559	0.2061	0.0109	0.0011	0.0069	0.0062	0.0137	0.0019	0.007	0.0151	0.1154	0.1866	0.0012	0.002	0.013	0.0159	0.0159	0.0093	0.0179	0.0076	0.0022
2	rs73986039	195769570	1.07	0.00281021963228862	0.89	0.20310604818777	0.218375777580019	0.0100906146204947	0.0042	0.0024	0.0183	0.1512	0.0058	0.1557	0.2065	0.0111	0.0011	0.0074	0.0062	0.0137	0.0019	0.0071	0.0152	0.1156	0.1864	0.0012	0.0021	0.0128	0.0159	0.016	0.0092	0.0179	0.0076	0.0023
2	rs12466822	195769829	1.07	0.00281021963228862	0.89	0.20310604818777	0.221376657233644	0.0092042897712291	0.0042	0.0024	0.0183	0.1512	0.0058	0.1557	0.2065	0.0112	0.0011	0.0074	0.0062	0.0137	0.0019	0.0071	0.0152	0.1156	0.1864	0.0012	0.0021	0.0128	0.0158	0.016	0.0092	0.0179	0.0076	0.0023
2	rs2123738	195771061	1.07	0.00281021963228862	0.89	0.20310604818777	0.243066883095423	0.00818082769224919	0.0042	0.0024	0.0183	0.1511	0.0058	0.1558	0.2069	0.0112	0.0011	0.0076	0.0062	0.0137	0.0019	0.0071	0.0152	0.1157	0.1865	0.0012	0.0021	0.0128	0.0152	0.016	0.0091	0.0178	0.0076	0.0023
2	rs4850355	195782011	1.07	0.00281021963228862	0.9	0.178319663885856	0.242111783262116	0.0242292183668624	0.0042	0.0024	0.0184	0.1503	0.0058	0.156	0.2064	0.0111	0.0011	0.0077	0.0063	0.0139	0.0019	0.0071	0.0154	0.1158	0.1864	0.0012	0.002	0.0129	0.0153	0.0161	0.0091	0.0179	0.0078	0.0023
2	rs72923647	195785434	1.07	0.00281021963228862	0.9	0.178319663885856	0.244939645741471	0.0321533966589417	0.0042	0.0024	0.0185	0.1501	0.0058	0.156	0.2063	0.011	0.0011	0.0077	0.0063	0.0139	0.0019	0.0072	0.0154	0.1158	0.1864	0.0012	0.002	0.013	0.0154	0.0161	0.0091	0.0179	0.0078	0.0024
2	rs80173418	195799180	1.06	0.00377636089595226	0.91	0.155803491158275	0.21418065119548	0.00743609436313294	0.0041	0.0025	0.0189	0.1481	0.0059	0.1565	0.2051	0.0108	0.001	0.008	0.0063	0.0144	0.0018	0.0073	0.0159	0.116	0.186	0.0013	0.0019	0.0132	0.0157	0.0164	0.0091	0.0179	0.0081	0.0025
2	rs78688472	195802472	1.06	0.00377636089595226	0.91	0.155803491158275	0.213613964651449	0.00700704508497268	0.0041	0.0025	0.0189	0.1481	0.0059	0.1565	0.2051	0.0108	0.001	0.008	0.0063	0.0144	0.0018	0.0073	0.0159	0.116	0.186	0.0013	0.0019	0.0132	0.0157	0.0164	0.0091	0.0179	0.0081	0.0025
2	rs115234231	195812492	1.06	0.00377636089595226	0.91	0.155803491158275	0.21127525317789	0.00490544031988785	0.0041	0.0025	0.0189	0.1479	0.006	0.1565	0.2049	0.0107	0.001	0.008	0.0064	0.0145	0.0018	0.0074	0.0159	0.116	0.186	0.0013	0.0019	0.0132	0.0157	0.0164	0.0091	0.0179	0.0081	0.0026
2	rs891522	195828622	1.06	0.00377636089595226	0.92	0.135444945858012	0.205967055755948	0.0021181763241917	0.0041	0.0025	0.019	0.1477	0.006	0.1566	0.2048	0.0107	0.001	0.0081	0.0064	0.0145	0.0018	0.0074	0.016	0.116	0.1859	0.0013	0.0019	0.0132	0.0158	0.0164	0.0091	0.0179	0.0082	0.0026
2	rs17626883	195833975	1.06	0.00377636089595226	0.92	0.135444945858012	0.196735693009987	0.00423273037143087	0.0041	0.0025	0.019	0.1475	0.006	0.1568	0.2052	0.0107	0.001	0.0081	0.0064	0.0145	0.0018	0.0074	0.016	0.116	0.1855	0.0013	0.0019	0.0132	0.0158	0.0164	0.0091	0.0179	0.0082	0.0026
2	rs17626900	195841000	1.04	0.00661933856280655	0.92	0.135444945858012	0.15857730341902	0.0137520216307888	0.0042	0.0026	0.0194	0.1492	0.0063	0.1584	0.2001	0.0112	8e-04	0.0083	0.0064	0.0142	0.0016	0.0075	0.0162	0.1191	0.1824	0.0013	0.0016	0.014	0.0169	0.0163	0.0091	0.0162	0.009	0.0024
2	rs12998262	195841279	1.04	0.00661933856280655	0.92	0.135444945858012	0.101076676380819	0.0154253086006933	0.0038	0.0026	0.0194	0.1492	0.0063	0.1588	0.2001	0.0112	9e-04	0.0083	0.0064	0.0142	0.0016	0.0075	0.0162	0.1191	0.1824	0.0013	0.0016	0.014	0.0169	0.0163	0.0091	0.0162	0.009	0.0024
2	rs1991633	195847343	1.04	0.00661933856280655	0.92	0.135444945858012	0.0902363677745617	0.00561056838546834	0.0039	0.0026	0.0194	0.1493	0.0062	0.1591	0.1998	0.0112	9e-04	0.0083	0.0064	0.014	0.0016	0.0075	0.0162	0.1192	0.1825	0.0013	0.0016	0.014	0.0169	0.0163	0.0091	0.0162	0.009	0.0024
2	rs34925590	195847753	1.04	0.00661933856280655	0.91	0.155803491158275	0.0896821154299553	0.0054244304684325	0.0039	0.0026	0.0194	0.1493	0.0062	0.159	0.1997	0.0112	9e-04	0.0083	0.0064	0.014	0.0016	0.0075	0.0162	0.1192	0.1824	0.0013	0.0016	0.014	0.0169	0.0163	0.0091	0.0162	0.009	0.0024
2	rs78146706	195848176	1.04	0.00661933856280655	0.91	0.155803491158275	0.0891060699468327	0.00571542089680884	0.0039	0.0026	0.0195	0.1493	0.0062	0.159	0.1997	0.0112	9e-04	0.0084	0.0064	0.014	0.0016	0.0075	0.0162	0.1192	0.1824	0.0013	0.0016	0.014	0.0169	0.0163	0.0091	0.0162	0.009	0.0024
2	rs1430697	195851091	1.04	0.00661933856280655	0.91	0.155803491158275	0.0836585191390468	0.0054244304684325	0.0039	0.0026	0.0195	0.1492	0.0062	0.1589	0.1992	0.0113	9e-04	0.0086	0.0065	0.0141	0.0016	0.0075	0.0163	0.1191	0.1823	0.0013	0.0016	0.0141	0.0169	0.0164	0.0091	0.0162	0.0091	0.0024
2	rs57251413	195856120	1.04	0.00661933856280655	0.91	0.155803491158275	0.0872265179050008	0.00546550598252324	0.0038	0.0025	0.0195	0.1491	0.0063	0.1594	0.1988	0.0112	9e-04	0.0086	0.0064	0.0141	0.0014	0.0074	0.0163	0.1191	0.1827	0.0013	0.0016	0.0141	0.017	0.0165	0.0091	0.0162	0.0091	0.0024
2	rs111364624	195865839	1.01	0.0142914875909092	0.91	0.155803491158275	0.0286412270967895	0.00632164384149818	0.004	0.0027	0.0208	0.147	0.0067	0.1614	0.1925	0.0112	0.0014	0.0091	0.0064	0.0151	0.0014	0.0076	0.0166	0.1205	0.1805	0.0019	0.0018	0.0138	0.018	0.0169	0.0095	0.0164	0.0092	0.0023
2	rs73060073	195867196	1.01	0.0142914875909092	0.91	0.155803491158275	0.0269900439394742	0.00351500402380244	0.004	0.0027	0.0208	0.1469	0.0067	0.1613	0.1924	0.0112	0.0014	0.0091	0.0064	0.0151	0.0015	0.0076	0.0167	0.1205	0.1805	0.002	0.0018	0.0138	0.018	0.0169	0.0095	0.0164	0.0092	0.0023
2	rs10172965	195871819	1.01	0.0142914875909092	0.93	0.117127898734063	0.0254178898175322	0.00242465617915284	0.004	0.0027	0.0208	0.1469	0.0067	0.1613	0.1923	0.0112	0.0014	0.0091	0.0064	0.0151	0.0015	0.0076	0.0167	0.1205	0.1805	0.002	0.0018	0.0138	0.018	0.0169	0.0095	0.0164	0.0092	0.0024
2	rs76486439	195874230	1.01	0.0142914875909092	0.93	0.117127898734063	0.0247774848595134	0.00369601782297999	0.004	0.0027	0.0208	0.1469	0.0067	0.1613	0.1922	0.0113	0.0014	0.0092	0.0064	0.015	0.0014	0.0076	0.0167	0.1207	0.1804	0.002	0.0018	0.0138	0.018	0.0169	0.0095	0.0164	0.0092	0.0023
2	rs2370184	195882408	1.01	0.0142914875909092	0.93	0.117127898734063	0.0230687767475648	0.00180057461537007	0.004	0.0027	0.0208	0.147	0.0067	0.1613	0.1921	0.0113	0.0014	0.0092	0.0063	0.015	0.0014	0.0076	0.0168	0.1209	0.1804	0.002	0.0018	0.0138	0.018	0.0169	0.0095	0.0165	0.0092	0.0023
2	rs74929812	195886831	1	0.0181319503600048	0.93	0.117127898734063	0.0301420869437998	0.00160466435106869	0.004	0.0027	0.0209	0.1469	0.0068	0.1612	0.1919	0.011	0.0014	0.0092	0.0061	0.015	0.0014	0.0075	0.0166	0.1209	0.1813	0.0021	0.0019	0.0138	0.0178	0.0169	0.0094	0.0165	0.0091	0.0024
2	rs17823179	195897450	1	0.0181319503600048	0.93	0.117127898734063	0.0345025093585799	0.000960486341333486	0.004	0.0027	0.0209	0.1467	0.0069	0.1612	0.1918	0.0108	0.0013	0.0092	0.0061	0.015	0.0014	0.0075	0.0165	0.1209	0.182	0.0022	0.0019	0.0138	0.0177	0.0169	0.0094	0.0165	0.0092	0.0024
2	rs62196765	195905913	1	0.0181319503600048	0.93	0.117127898734063	0.0360924934517613	0.000802797953432059	0.0039	0.0027	0.021	0.1466	0.007	0.1612	0.1918	0.0107	0.0013	0.0092	0.0061	0.015	0.0014	0.0075	0.0165	0.1208	0.1822	0.0022	0.0019	0.0138	0.0177	0.0169	0.0093	0.0165	0.0092	0.0024
2	rs17823797	195909746	1	0.0181319503600048	0.93	0.117127898734063	0.0367930288594238	0.000913792956729149	0.0039	0.0027	0.021	0.1466	0.007	0.1612	0.1917	0.0106	0.0013	0.0092	0.0061	0.015	0.0014	0.0075	0.0165	0.1208	0.1823	0.0022	0.0019	0.0138	0.0178	0.017	0.0093	0.0165	0.0092	0.0024
2	rs35417058	195910693	1	0.0181319503600048	0.93	0.117127898734063	0.0368995822611782	0.00092148364291768	0.0039	0.0027	0.021	0.1466	0.007	0.1612	0.1917	0.0106	0.0013	0.0092	0.0061	0.015	0.0014	0.0075	0.0165	0.1208	0.1823	0.0022	0.0019	0.0138	0.0178	0.017	0.0093	0.0165	0.0092	0.0024
2	rs1155301	195913337	1	0.0181319503600048	0.93	0.117127898734063	0.0372071136054506	0.000944775274673544	0.0039	0.0027	0.021	0.1466	0.007	0.1612	0.1917	0.0106	0.0013	0.0092	0.0061	0.015	0.0014	0.0075	0.0165	0.1208	0.1823	0.0022	0.0019	0.0138	0.0178	0.017	0.0093	0.0165	0.0092	0.0025
2	rs114024911	195921840	1	0.0181319503600048	0.93	0.117127898734063	0.0386473723659763	0.00110852984053648	0.004	0.0027	0.021	0.1465	0.007	0.1611	0.1917	0.0106	0.0013	0.0092	0.0061	0.0151	0.0014	0.0075	0.0165	0.1208	0.1825	0.0022	0.0019	0.0136	0.0178	0.017	0.0093	0.0165	0.0092	0.0025
2	rs113812038	195924172	1	0.0181319503600048	0.93	0.117127898734063	0.0402387671656897	0.00135330580608693	0.004	0.0027	0.021	0.1465	0.007	0.161	0.1916	0.0105	0.0013	0.0092	0.0061	0.0152	0.0014	0.0075	0.0164	0.1208	0.1826	0.0022	0.0019	0.0135	0.0178	0.017	0.0093	0.0165	0.0092	0.0025
2	rs78399286	195926921	1	0.0181319503600048	0.94	0.100733208212114	0.0416423483845249	0.00110852984053648	0.004	0.0027	0.0211	0.1465	0.007	0.161	0.1916	0.0104	0.0014	0.0092	0.0061	0.0153	0.0014	0.0075	0.0164	0.1208	0.1827	0.0022	0.0019	0.0134	0.0179	0.0171	0.0092	0.0165	0.0092	0.0025
2	rs12478243	195928055	1	0.0181319503600048	0.94	0.100733208212114	0.0416858372200304	0.00112572191429696	0.004	0.0027	0.0211	0.1465	0.007	0.161	0.1916	0.0104	0.0014	0.0092	0.0061	0.0153	0.0014	0.0075	0.0164	0.1208	0.1827	0.0022	0.0019	0.0134	0.0179	0.0171	0.0092	0.0165	0.0092	0.0025
2	rs1019845	195948693	1	0.0181319503600048	0.94	0.100733208212114	0.0457747240126961	0.00105784791744374	0.004	0.0027	0.0212	0.1464	0.007	0.161	0.1913	0.0105	0.0014	0.0092	0.0061	0.0153	0.0015	0.0075	0.0164	0.1207	0.1828	0.0022	0.0019	0.0134	0.0179	0.017	0.0093	0.0165	0.0092	0.0026
2	rs7590249	195952499	0.99	0.0227998706611418	0.94	0.100733208212114	0.046411481323315	0.00112572191429696	0.0042	0.0028	0.0216	0.1447	0.0071	0.1613	0.1901	0.0105	0.0015	0.0095	0.0062	0.0155	0.0016	0.0075	0.0168	0.1203	0.1822	0.0022	0.0021	0.0134	0.0182	0.0171	0.0093	0.017	0.0093	0.0028
2	rs777717	195954734	0.98	0.0284210112117031	0.94	0.100733208212114	0.0418164904834663	0.00180057461537007	0.0043	0.0029	0.0224	0.1421	0.0073	0.1609	0.1878	0.0106	0.0016	0.0098	0.0063	0.0159	0.0019	0.0075	0.0174	0.1209	0.1821	0.0023	0.0021	0.0135	0.0187	0.0171	0.0095	0.0175	0.0095	0.0029
2	rs777716	195955117	0.98	0.0284210112117031	0.94	0.100733208212114	0.0386473723659763	0.00218014209107752	0.0042	0.0028	0.023	0.1413	0.0073	0.1613	0.1869	0.0108	0.0016	0.0099	0.0063	0.0161	0.0019	0.0074	0.0176	0.1204	0.1818	0.0023	0.0021	0.0136	0.019	0.0172	0.0096	0.0177	0.0095	0.003
2	rs777715	195955184	0.98	0.0284210112117031	0.94	0.100733208212114	0.0433019927545176	0.00239824158174688	0.0042	0.0028	0.0231	0.1416	0.0074	0.1614	0.1862	0.0108	0.0016	0.0099	0.0063	0.0159	0.0019	0.0074	0.0177	0.1205	0.1819	0.0023	0.0022	0.0138	0.019	0.0172	0.0097	0.0177	0.0094	0.0031
2	rs11695739	195958753	0.95	0.0523777185899542	0.94	0.100733208212114	0.0271079891659348	0.00262785862819005	0.004	0.0027	0.024	0.1384	0.0069	0.1619	0.1843	0.0114	0.0018	0.0108	0.0059	0.0165	0.0021	0.007	0.0179	0.1209	0.1822	0.0026	0.0018	0.0141	0.0194	0.0175	0.0102	0.0184	0.009	0.0031
2	rs72912009	195960725	0.95	0.0523777185899542	0.95	0.0861393601425535	0.0332091388358868	0.00345040249448486	0.004	0.0027	0.0243	0.138	0.0068	0.1625	0.1838	0.0122	0.0018	0.0106	0.0059	0.0162	0.0021	0.007	0.0177	0.12	0.1822	0.0026	0.0017	0.014	0.0199	0.0175	0.0106	0.0185	0.0089	0.0032
2	rs12467376	195960805	0.95	0.0523777185899542	0.97	0.0618608265030667	0.0334825003688612	0.00359667183243641	0.004	0.0027	0.0243	0.138	0.0068	0.1626	0.1838	0.0122	0.0018	0.0106	0.0059	0.0161	0.0021	0.007	0.0177	0.12	0.1822	0.0026	0.0017	0.014	0.0199	0.0174	0.0106	0.0185	0.0089	0.0032
2	rs2569911	195966557	0.93	0.0757334056000413	0.97	0.0618608265030667	0.0174777561136937	0.00670548153204687	0.0035	0.0027	0.0248	0.138	0.0066	0.1635	0.1848	0.0134	0.0017	0.0104	0.0059	0.0159	0.0018	0.0066	0.0175	0.1188	0.1805	0.0026	0.0011	0.0144	0.0213	0.017	0.0117	0.019	0.0081	0.0029
2	rs113431932	195967171	0.92	0.0900864543555373	0.96	0.0732232110783407	0.0152295943331578	0.00877685467833528	0.0034	0.0028	0.0249	0.138	0.0065	0.1636	0.1849	0.0136	0.0018	0.0104	0.006	0.0159	0.0017	0.0066	0.0175	0.1185	0.1802	0.0026	0.001	0.0144	0.0216	0.0169	0.0119	0.0191	0.0079	0.0029
2	rs34769612	195967238	0.92	0.0900864543555373	0.96	0.0732232110783407	0.0140089201318376	0.0104626369415013	0.0032	0.0028	0.0244	0.1378	0.0065	0.1638	0.1849	0.0136	0.0019	0.0105	0.006	0.0159	0.0017	0.0066	0.0176	0.1186	0.1801	0.0027	0.001	0.0145	0.0215	0.017	0.012	0.0193	0.008	0.003
2	rs17824823	195968887	0.92	0.0900864543555373	0.96	0.0732232110783407	0.0190778753082682	0.00623306115034961	0.0031	0.0027	0.0238	0.1383	0.0065	0.1662	0.1856	0.0135	0.002	0.0102	0.006	0.0158	0.0015	0.0066	0.0185	0.119	0.1805	0.0024	9e-04	0.0138	0.0201	0.0164	0.0126	0.0187	0.0075	0.0029
2	rs718536	195968917	0.92	0.0900864543555373	0.96	0.0732232110783407	0.0191279708679819	0.00623306115034961	0.0031	0.0027	0.0238	0.1383	0.0065	0.1662	0.1856	0.0135	0.002	0.0102	0.006	0.0158	0.0015	0.0066	0.0185	0.119	0.1805	0.0024	9e-04	0.0138	0.0201	0.0164	0.0126	0.0187	0.0075	0.0029
2	rs2667151	195977983	0.92	0.0900864543555373	0.96	0.0732232110783407	0.0238729381278062	0.00797861070731316	0.0031	0.0027	0.0238	0.1383	0.0065	0.1667	0.1853	0.0134	0.002	0.0102	0.006	0.0157	0.0015	0.0066	0.019	0.1194	0.1803	0.0024	9e-04	0.0137	0.0199	0.0162	0.0125	0.0187	0.0074	0.0028
2	rs10931679	195978081	0.92	0.0900864543555373	0.96	0.0732232110783407	0.0237945660056217	0.00729159452439102	0.0031	0.0027	0.0238	0.1383	0.0065	0.1667	0.1853	0.0134	0.002	0.0102	0.006	0.0157	0.0015	0.0066	0.019	0.1194	0.1803	0.0024	9e-04	0.0137	0.0199	0.0162	0.0125	0.0187	0.0074	0.0028
2	rs76435250	195987324	0.92	0.0900864543555373	0.95	0.0861393601425535	0.00734549598495908	0.00693683509615625	0.0027	0.0026	0.0234	0.1388	0.0062	0.1681	0.1877	0.013	0.0018	0.0101	0.006	0.0145	0.0012	0.0065	0.0184	0.1209	0.1808	0.0022	8e-04	0.0138	0.02	0.0155	0.0126	0.018	0.0071	0.0023
2	rs13028882	195988551	0.91	0.106429816649543	0.95	0.0861393601425535	0.00793412548231827	0.0121438022339737	0.0027	0.0026	0.0233	0.1386	0.0061	0.168	0.1865	0.013	0.0018	0.0101	0.006	0.0145	0.0012	0.0065	0.0184	0.1209	0.1809	0.0022	8e-04	0.0137	0.0209	0.0155	0.0131	0.0184	0.007	0.0023
2	rs116353807	196000767	0.91	0.106429816649543	0.95	0.0861393601425535	0.00591956553014835	0.0141866110233207	0.0025	0.0025	0.0225	0.1387	0.006	0.1697	0.1875	0.0128	0.0014	0.0101	0.0061	0.014	0.0011	0.0062	0.0183	0.1217	0.1822	0.0022	7e-04	0.0134	0.0209	0.0152	0.0128	0.0181	0.0067	0.0017
2	rs114973265	196005527	0.91	0.106429816649543	0.95	0.0861393601425535	0.00622251578436032	0.0166059957971695	0.0024	0.0025	0.0224	0.1387	0.006	0.1699	0.1876	0.0128	0.0013	0.0101	0.0061	0.014	0.0011	0.0062	0.0183	0.1218	0.1823	0.0021	7e-04	0.0134	0.0209	0.0151	0.0127	0.018	0.0067	0.0016
2	rs902154	196007315	0.91	0.106429816649543	0.97	0.0618608265030667	0.00668028490541468	0.0190179268182623	0.0024	0.0025	0.0224	0.1387	0.006	0.17	0.1876	0.0128	0.0013	0.0101	0.0061	0.014	0.0011	0.0062	0.0183	0.1218	0.1824	0.0021	7e-04	0.0134	0.0209	0.0151	0.0127	0.018	0.0067	0.0016
2	rs116002225	196008723	0.91	0.106429816649543	0.97	0.0618608265030667	0.00667270120909604	0.0186690759947514	0.0024	0.0025	0.0224	0.1387	0.006	0.17	0.1876	0.0128	0.0013	0.0101	0.0061	0.014	0.0011	0.0062	0.0183	0.1218	0.1824	0.0021	7e-04	0.0134	0.0209	0.0151	0.0127	0.018	0.0067	0.0016
2	rs77434037	196011756	0.91	0.106429816649543	0.97	0.0618608265030667	0.00659722898845389	0.0281304315236123	0.0024	0.0025	0.0224	0.1387	0.0061	0.1701	0.1877	0.0129	0.0013	0.0102	0.0061	0.0139	0.0011	0.0062	0.0183	0.1219	0.1824	0.0018	7e-04	0.0134	0.021	0.0151	0.0127	0.018	0.0067	0.0016
2	rs2130343	196012083	0.91	0.106429816649543	0.97	0.0618608265030667	0.00646673977686542	0.0300379713805366	0.0024	0.0025	0.0224	0.1388	0.0061	0.1702	0.1876	0.0129	0.0013	0.0102	0.0061	0.0139	0.0011	0.0062	0.0184	0.1219	0.1823	0.0018	7e-04	0.0134	0.021	0.0151	0.0127	0.018	0.0067	0.0016
2	rs17831606	196021047	0.91	0.106429816649543	0.97	0.0618608265030667	0.00845317592086193	0.0334138463367034	0.0024	0.0025	0.0223	0.1381	0.0061	0.1703	0.1878	0.0129	0.0013	0.0102	0.0061	0.0138	0.0011	0.0062	0.0186	0.122	0.1824	0.0018	7e-04	0.0134	0.0211	0.0152	0.0127	0.0181	0.0067	0.0015
2	rs79237356	196024489	0.91	0.106429816649543	0.97	0.0618608265030667	0.00848503139724569	0.0339242677573713	0.0024	0.0025	0.0223	0.1381	0.0061	0.1703	0.1878	0.0129	0.0013	0.0102	0.0061	0.0138	0.0011	0.0062	0.0186	0.122	0.1824	0.0018	7e-04	0.0134	0.0211	0.0152	0.0127	0.0181	0.0067	0.0015
2	rs4850591	196024697	0.91	0.106429816649543	0.97	0.0618608265030667	0.00848503139724569	0.0339242677573713	0.0024	0.0025	0.0223	0.1381	0.0061	0.1703	0.1878	0.0129	0.0013	0.0102	0.0061	0.0138	0.0011	0.0062	0.0186	0.122	0.1824	0.0018	7e-04	0.0134	0.0211	0.0152	0.0127	0.0181	0.0067	0.0015
2	rs78133926	196029967	0.91	0.106429816649543	0.97	0.0618608265030667	0.00848047501815885	0.0337707680328617	0.0024	0.0025	0.0223	0.1381	0.0061	0.1703	0.1878	0.0129	0.0013	0.0102	0.0061	0.0138	0.0011	0.0062	0.0186	0.122	0.1824	0.0018	7e-04	0.0134	0.0211	0.0152	0.0127	0.0181	0.0067	0.0015
2	rs188951463	196039907	0.91	0.106429816649543	0.97	0.0618608265030667	0.0103718824066736	0.024889802270672	0.0023	0.0025	0.0224	0.1378	0.006	0.1712	0.1882	0.0128	0.0013	0.01	0.006	0.0137	0.001	0.0062	0.0188	0.1217	0.1827	0.0017	7e-04	0.0134	0.0211	0.0152	0.0128	0.0179	0.0064	0.0015
2	rs76488651	196047615	0.91	0.106429816649543	0.97	0.0618608265030667	0.0116535745201298	0.0289815871108716	0.0023	0.0025	0.0224	0.1378	0.006	0.1714	0.1883	0.0128	0.0013	0.01	0.006	0.0136	0.001	0.0061	0.0188	0.1216	0.1829	0.0016	7e-04	0.0134	0.0211	0.0152	0.0128	0.0178	0.0063	0.0015
2	rs10497750	196048663	0.91	0.106429816649543	0.97	0.0618608265030667	0.0116651663625517	0.0292679414373405	0.0023	0.0025	0.0224	0.1378	0.006	0.1714	0.1883	0.0128	0.0013	0.01	0.006	0.0136	0.001	0.0061	0.0188	0.1216	0.1829	0.0016	7e-04	0.0134	0.0211	0.0152	0.0128	0.0178	0.0063	0.0015
2	rs12990505	196052944	0.91	0.106429816649543	0.97	0.0618608265030667	0.0200634456627466	0.0467997217724181	0.0021	0.0024	0.0224	0.1383	0.0059	0.1729	0.1894	0.0126	0.0011	0.0097	0.006	0.0134	6e-04	0.0058	0.0192	0.1212	0.1827	0.0014	6e-04	0.0135	0.0211	0.0153	0.0128	0.0173	0.0062	0.0013
2	rs1511259	196060959	0.91	0.106429816649543	0.97	0.0618608265030667	0.0213648216300036	0.0443424760554932	0.0021	0.0024	0.0222	0.1385	0.0059	0.1731	0.1892	0.0126	0.0011	0.0097	0.006	0.0134	7e-04	0.0058	0.0191	0.1212	0.1831	0.0014	6e-04	0.0135	0.0212	0.0153	0.0128	0.0172	0.0061	0.0013
2	rs77509633	196071704	0.91	0.106429816649543	0.97	0.0618608265030667	0.0221631553755617	0.0419442590987126	0.0021	0.0024	0.0223	0.1386	0.0059	0.1735	0.1894	0.0126	0.001	0.0097	0.0059	0.0133	7e-04	0.0057	0.0192	0.1212	0.183	0.0014	6e-04	0.0135	0.0211	0.0153	0.0127	0.0171	0.0061	0.0013
2	rs4850597	196079530	0.91	0.106429816649543	0.97	0.0618608265030667	0.0235799940290132	0.04805023439048	0.0021	0.0024	0.0223	0.1386	0.0059	0.1736	0.1894	0.0126	0.001	0.0097	0.0059	0.0133	7e-04	0.0057	0.0192	0.1212	0.183	0.0014	6e-04	0.0136	0.0211	0.0153	0.0127	0.017	0.006	0.0013
2	rs17777147	196084339	0.91	0.106429816649543	0.96	0.0732232110783407	0.026659614673452	0.0517024860776062	0.0021	0.0024	0.0223	0.1385	0.0059	0.1737	0.1892	0.0127	0.0011	0.0097	0.0059	0.0133	7e-04	0.0057	0.0192	0.1212	0.183	0.0014	6e-04	0.0136	0.0211	0.0153	0.0127	0.017	0.006	0.0013
2	rs12987530	196099637	0.91	0.106429816649543	0.96	0.0732232110783407	0.0287642375698964	0.0473933940621845	0.0021	0.0024	0.0223	0.1384	0.0059	0.174	0.189	0.0127	0.0011	0.0098	0.0059	0.0134	7e-04	0.0057	0.0192	0.1211	0.1831	0.0014	6e-04	0.0136	0.021	0.0153	0.0127	0.017	0.006	0.0013
2	rs1021335	196102559	0.91	0.106429816649543	0.96	0.0732232110783407	0.0293167320253162	0.0481101441270902	0.0021	0.0024	0.0223	0.1384	0.0059	0.1741	0.1889	0.0127	0.0011	0.0099	0.0059	0.0134	7e-04	0.0057	0.0192	0.1211	0.1831	0.0014	6e-04	0.0136	0.0209	0.0153	0.0127	0.017	0.006	0.0013
2	rs116368753	196105969	0.91	0.106429816649543	0.96	0.0732232110783407	0.0288314913624827	0.0475125237901663	0.0021	0.0024	0.0223	0.1384	0.0059	0.1741	0.1889	0.0127	0.0011	0.0099	0.0059	0.0134	6e-04	0.0056	0.0192	0.1211	0.1831	0.0014	6e-04	0.0135	0.0209	0.0153	0.0127	0.017	0.006	0.0013
2	rs6755097	196116079	0.91	0.106429816649543	0.96	0.0732232110783407	0.0303393253988224	0.0485304296482857	0.0021	0.0024	0.0223	0.1385	0.0058	0.1742	0.1889	0.0126	0.0011	0.0099	0.0059	0.0134	6e-04	0.0056	0.0192	0.1212	0.1833	0.0014	6e-04	0.0135	0.0209	0.0154	0.0127	0.0169	0.0059	0.0012
2	rs35751986	196128472	0.91	0.106429816649543	0.96	0.0732232110783407	0.0310900188601114	0.0499835545928591	0.002	0.0024	0.0223	0.1385	0.0058	0.1742	0.1889	0.0126	0.0011	0.0099	0.0059	0.0134	6e-04	0.0056	0.0192	0.1213	0.1833	0.0014	6e-04	0.0135	0.0209	0.0154	0.0127	0.0169	0.0059	0.0012
2	rs112738935	196139519	0.91	0.106429816649543	0.96	0.0732232110783407	0.0326059014526743	0.0457980619127891	0.002	0.0024	0.0223	0.1385	0.0058	0.1743	0.1883	0.0126	0.0011	0.0101	0.0059	0.0133	6e-04	0.0059	0.0192	0.1212	0.1831	0.0014	6e-04	0.0135	0.0209	0.0154	0.013	0.0168	0.0059	0.0012
2	rs76333840	196140985	0.91	0.106429816649543	0.97	0.0618608265030667	0.0334451315815813	0.0466813831772201	0.002	0.0024	0.0223	0.1385	0.0058	0.1743	0.1882	0.0126	0.0011	0.0101	0.0059	0.0133	6e-04	0.006	0.0192	0.1212	0.1831	0.0013	6e-04	0.0135	0.0209	0.0154	0.013	0.0168	0.0059	0.0012
2	rs115069284	196141718	0.91	0.106429816649543	0.97	0.0618608265030667	0.0334451315815813	0.0478109234966715	0.002	0.0024	0.0223	0.1385	0.0058	0.1743	0.1882	0.0126	0.0011	0.0101	0.0059	0.0133	6e-04	0.006	0.0192	0.1212	0.1831	0.0013	6e-04	0.0135	0.0209	0.0154	0.013	0.0168	0.0059	0.0012
2	rs77074925	196148001	0.91	0.106429816649543	0.97	0.0618608265030667	0.0365673111621212	0.0481101441270902	0.0019	0.0025	0.0222	0.1382	0.0058	0.1747	0.1882	0.0127	0.0011	0.0102	0.0058	0.0133	7e-04	0.006	0.0192	0.1213	0.183	0.0013	6e-04	0.0136	0.0209	0.0155	0.0131	0.0167	0.0059	0.0012
2	rs74413055	196168161	0.91	0.106429816649543	0.97	0.0618608265030667	0.0396052991876509	0.0490731513813373	0.0018	0.0025	0.0222	0.1383	0.0058	0.175	0.1879	0.0128	0.0011	0.0102	0.0058	0.0133	7e-04	0.006	0.0191	0.1214	0.1829	0.0013	6e-04	0.0136	0.0209	0.0155	0.0132	0.0165	0.0058	0.0012
2	rs777291	196172635	0.91	0.106429816649543	0.97	0.0618608265030667	0.042356568419878	0.0526960692044139	0.0018	0.0025	0.0222	0.1383	0.0057	0.1751	0.1877	0.0128	0.0011	0.0102	0.0058	0.0133	7e-04	0.0059	0.0191	0.1215	0.1827	0.0014	6e-04	0.0137	0.0209	0.0155	0.0132	0.0165	0.0058	0.0011
2	rs6708903	196189124	0.91	0.106429816649543	0.97	0.0618608265030667	0.0490995896967046	0.0569451762326892	0.0017	0.0025	0.0223	0.1387	0.0056	0.1756	0.1875	0.0128	0.0011	0.0102	0.0056	0.0132	7e-04	0.0058	0.0191	0.1212	0.1829	0.0014	6e-04	0.0141	0.0205	0.0156	0.0132	0.0164	0.0057	0.0011
2	rs77306559	196198726	0.91	0.106429816649543	0.97	0.0618608265030667	0.0507884265020186	0.0635475851875955	0.0014	0.0025	0.0226	0.1372	0.0055	0.1771	0.1882	0.0128	0.0011	0.0101	0.0055	0.0131	8e-04	0.0057	0.0191	0.1214	0.1823	0.0014	6e-04	0.0143	0.0207	0.0156	0.0131	0.0164	0.0058	0.001
2	rs17779587	196205940	0.9	0.124917206299546	0.97	0.0618608265030667	0.0585332701374889	0.0823323880694233	0.0012	0.0025	0.0229	0.1364	0.0055	0.1776	0.1889	0.0128	0.0011	0.0099	0.0055	0.0129	9e-04	0.0056	0.0191	0.1217	0.1816	0.0014	5e-04	0.0148	0.0209	0.0155	0.0131	0.0162	0.0059	9e-04
2	rs78396414	196206548	0.9	0.124917206299546	0.97	0.0618608265030667	0.0549440386945847	0.081282539539209	0.0012	0.0025	0.0229	0.1364	0.0055	0.1777	0.189	0.0124	0.0011	0.0099	0.0055	0.0129	9e-04	0.0056	0.0191	0.1217	0.1817	0.0014	5e-04	0.0148	0.0209	0.0155	0.0131	0.0162	0.0059	9e-04
2	rs13019896	196210476	0.9	0.124917206299546	0.97	0.0618608265030667	0.0608794781630943	0.0884351260480472	0.0011	0.0024	0.023	0.1361	0.0054	0.1778	0.1892	0.0125	0.0012	0.0098	0.0054	0.0127	0.001	0.0055	0.019	0.1223	0.1813	0.0014	5e-04	0.0151	0.021	0.0155	0.0131	0.0161	0.0059	9e-04
2	rs10931693	196234251	0.9	0.124917206299546	0.97	0.0618608265030667	0.0763058010022267	0.0885899300173812	0.0011	0.0024	0.0231	0.1363	0.0054	0.1781	0.1889	0.0129	0.0013	0.0097	0.0054	0.0126	0.0011	0.0055	0.0189	0.122	0.181	0.0015	5e-04	0.0151	0.021	0.0155	0.0131	0.016	0.006	9e-04
2	rs79653603	196255789	0.9	0.124917206299546	0.97	0.0618608265030667	0.0955723970727511	0.0924949556582326	0.0011	0.0024	0.023	0.1358	0.0054	0.1792	0.1889	0.013	0.0013	0.0096	0.0052	0.0124	0.001	0.0054	0.0191	0.1226	0.1803	0.0015	6e-04	0.0152	0.0212	0.0156	0.013	0.0158	0.006	9e-04
2	rs1524040	196256958	0.9	0.124917206299546	0.98	0.0519283998033082	0.0964260145097491	0.0954274929429257	0.0011	0.0024	0.023	0.1358	0.0054	0.1792	0.1889	0.013	0.0013	0.0096	0.0052	0.0124	0.001	0.0054	0.0191	0.1226	0.1803	0.0015	6e-04	0.0152	0.0212	0.0156	0.013	0.0158	0.006	9e-04
2	rs16840153	196264534	0.9	0.124917206299546	0.98	0.0519283998033082	0.0972084725609871	0.0808342760944891	0.0011	0.0024	0.0232	0.1358	0.0054	0.1793	0.189	0.013	0.0013	0.0096	0.0052	0.0123	0.001	0.0054	0.0191	0.1225	0.1803	0.0015	6e-04	0.0151	0.0212	0.0157	0.013	0.0157	0.0059	9e-04
2	rs6434774	196265056	0.9	0.124917206299546	0.98	0.0519283998033082	0.0987597506232139	0.0783131756730499	0.0011	0.0024	0.0232	0.1358	0.0054	0.1793	0.1889	0.013	0.0013	0.0095	0.0052	0.0123	0.001	0.0054	0.0191	0.1225	0.1803	0.0015	6e-04	0.0151	0.0212	0.0158	0.013	0.0157	0.0059	9e-04
2	rs12997906	196266955	0.9	0.124917206299546	0.98	0.0519283998033082	0.105411842327983	0.0772845495125372	0.0011	0.0024	0.0232	0.1358	0.0054	0.1793	0.189	0.013	0.0014	0.0095	0.0052	0.0123	0.001	0.0054	0.0192	0.1222	0.1804	0.0015	6e-04	0.0151	0.0212	0.0158	0.013	0.0156	0.0059	9e-04
2	rs12465094	196272576	0.9	0.124917206299546	0.98	0.0519283998033082	0.124601243976029	0.0713014336840054	0.0011	0.0024	0.0233	0.1358	0.0054	0.1793	0.1891	0.0131	0.0015	0.0096	0.0051	0.0124	0.0011	0.0054	0.0194	0.1212	0.1807	0.0015	6e-04	0.015	0.0212	0.0159	0.013	0.0155	0.0058	0.001
2	rs16840328	196274111	0.9	0.124917206299546	0.98	0.0519283998033082	0.128261869165877	0.0696788039230055	0.0011	0.0024	0.0233	0.1358	0.0054	0.1794	0.189	0.0131	0.0015	0.0096	0.0051	0.0124	0.0011	0.0054	0.0194	0.1212	0.1807	0.0015	6e-04	0.015	0.0212	0.0159	0.013	0.0155	0.0058	0.001
2	rs72923782	196275023	0.9	0.124917206299546	0.98	0.0519283998033082	0.130373896890481	0.0673778871803272	0.0011	0.0024	0.0233	0.1357	0.0054	0.1795	0.189	0.0131	0.0015	0.0096	0.0051	0.0124	0.0011	0.0054	0.0194	0.1212	0.1807	0.0015	6e-04	0.015	0.0212	0.0159	0.013	0.0155	0.0058	0.001
2	rs75510970	196277480	0.9	0.124917206299546	0.98	0.0519283998033082	0.133889005879098	0.0640889964898821	0.0011	0.0024	0.0233	0.1357	0.0054	0.1796	0.1887	0.0131	0.0015	0.0096	0.0052	0.0124	0.0012	0.0054	0.0194	0.1212	0.1806	0.0015	7e-04	0.015	0.0212	0.016	0.013	0.0154	0.0058	0.001
2	rs10497759	196277506	0.9	0.124917206299546	0.98	0.0519283998033082	0.133919819563139	0.0642246516088573	0.0011	0.0024	0.0233	0.1357	0.0054	0.1796	0.1887	0.0131	0.0015	0.0096	0.0052	0.0124	0.0012	0.0054	0.0194	0.1212	0.1806	0.0015	7e-04	0.015	0.0212	0.016	0.013	0.0154	0.0058	0.001
2	rs116225230	196281947	0.9	0.124917206299546	0.98	0.0519283998033082	0.133427313003134	0.0620687150534246	0.0011	0.0024	0.0233	0.1357	0.0054	0.1796	0.1885	0.0131	0.0015	0.0096	0.0051	0.0124	0.0012	0.0054	0.0194	0.1214	0.1805	0.0015	7e-04	0.0149	0.0212	0.0159	0.013	0.0155	0.0058	0.001
2	rs10176418	196289817	0.91	0.106429816649543	0.98	0.0519283998033082	0.120079738429577	0.0814321838693286	0.001	0.0024	0.0243	0.1366	0.0052	0.1786	0.1847	0.0143	0.0014	0.0092	0.0053	0.0125	0.0013	0.0051	0.0189	0.1266	0.1787	0.0015	7e-04	0.0141	0.0215	0.0156	0.0128	0.0163	0.0054	0.0011
2	rs76746205	196295078	0.91	0.106429816649543	0.98	0.0519283998033082	0.120252870057023	0.0831610867550122	0.001	0.0024	0.0242	0.1366	0.0052	0.1785	0.1844	0.0143	0.0014	0.009	0.0054	0.0125	0.0014	0.0051	0.0189	0.1275	0.1781	0.0015	8e-04	0.014	0.0216	0.0156	0.0129	0.0165	0.0053	0.0011
2	rs13031745	196305182	0.91	0.106429816649543	0.98	0.0519283998033082	0.121091821887736	0.0910031626016865	0.001	0.0024	0.0242	0.1366	0.0052	0.1785	0.1842	0.0144	0.0015	0.009	0.0054	0.0125	0.0014	0.0051	0.0188	0.1278	0.1778	0.0015	8e-04	0.014	0.0216	0.0156	0.0129	0.0165	0.0052	0.0011
2	rs72925716	196309161	0.91	0.106429816649543	0.98	0.0519283998033082	0.124719277112503	0.0952680550137495	0.001	0.0024	0.0242	0.1367	0.0051	0.1785	0.1841	0.0144	0.0015	0.0089	0.0054	0.0126	0.0014	0.005	0.019	0.1277	0.1777	0.0015	9e-04	0.014	0.0218	0.0157	0.0129	0.0165	0.0052	0.0011
2	rs6761003	196309295	0.91	0.106429816649543	0.98	0.0519283998033082	0.120108583117399	0.10551490772154	0.001	0.0024	0.0242	0.1368	0.0051	0.1778	0.184	0.0144	0.0015	0.0089	0.0054	0.0126	0.0014	0.005	0.019	0.1277	0.1777	0.0015	9e-04	0.0141	0.0223	0.0156	0.013	0.0165	0.0052	0.0011
2	rs16841170	196315854	0.91	0.106429816649543	0.98	0.0519283998033082	0.171088648589577	0.115302490246665	0.001	0.0024	0.0238	0.1364	0.005	0.1788	0.1835	0.0145	0.0018	0.0088	0.0054	0.0128	0.0014	0.0049	0.0195	0.1273	0.177	0.0014	9e-04	0.0142	0.0223	0.0156	0.013	0.017	0.0051	0.0011
2	rs78252991	196333125	0.91	0.106429816649543	0.98	0.0519283998033082	0.190386381705193	0.116850809762216	0.001	0.0024	0.0237	0.1361	0.005	0.1789	0.1837	0.0144	0.0019	0.0087	0.0053	0.0131	0.0014	0.0049	0.0197	0.1273	0.1767	0.0014	0.001	0.0141	0.0222	0.0156	0.013	0.0173	0.0049	0.0012
2	rs80279243	196340317	0.91	0.106429816649543	0.98	0.0519283998033082	0.195887382957044	0.119622631300786	0.001	0.0024	0.0237	0.1361	0.005	0.179	0.1837	0.0144	0.0019	0.0087	0.0053	0.0131	0.0014	0.0049	0.0197	0.1274	0.1766	0.0013	0.001	0.0141	0.0222	0.0156	0.013	0.0173	0.0049	0.0012
2	rs2138375	196361205	0.91	0.106429816649543	0.98	0.0519283998033082	0.218416730696424	0.130412110841988	0.001	0.0024	0.0237	0.136	0.005	0.179	0.1836	0.0143	0.002	0.0086	0.0053	0.0133	0.0015	0.0049	0.0198	0.1275	0.1764	0.0013	0.001	0.0141	0.0221	0.0156	0.013	0.0175	0.0048	0.0012
2	rs16836629	196364109	0.91	0.106429816649543	0.98	0.0519283998033082	0.220840577006836	0.125593537459367	0.001	0.0024	0.0237	0.1359	0.005	0.179	0.1836	0.0144	0.002	0.0086	0.0053	0.0133	0.0015	0.0049	0.0199	0.1275	0.1763	0.0013	0.001	0.014	0.0221	0.0156	0.013	0.0175	0.0048	0.0012
2	rs72925770	196367185	0.91	0.106429816649543	0.98	0.0519283998033082	0.225691447596493	0.116850809762216	0.001	0.0024	0.0237	0.1359	0.005	0.179	0.1836	0.0144	0.002	0.0086	0.0053	0.0133	0.0015	0.0049	0.0199	0.1274	0.1763	0.0013	0.001	0.014	0.0221	0.0156	0.0131	0.0175	0.0048	0.0012
2	rs75358791	196378336	0.91	0.106429816649543	0.98	0.0519283998033082	0.247434327542185	0.115559999216445	0.0011	0.0024	0.0238	0.136	0.005	0.1791	0.1833	0.0146	0.002	0.0085	0.0053	0.0133	0.0016	0.0049	0.02	0.1269	0.1762	0.0013	0.0011	0.0141	0.0221	0.0153	0.0133	0.0175	0.0049	0.0012
2	rs16836823	196383509	0.91	0.106429816649543	0.98	0.0519283998033082	0.247917355323121	0.120842998952587	0.0011	0.0024	0.0238	0.136	0.005	0.1791	0.1833	0.0146	0.002	0.0085	0.0053	0.0133	0.0016	0.0049	0.02	0.1269	0.1762	0.0013	0.0011	0.0141	0.0222	0.0152	0.0134	0.0175	0.0049	0.0012
2	rs115637833	196386730	0.91	0.106429816649543	0.98	0.0519283998033082	0.248225005729673	0.120145074782239	0.0011	0.0024	0.0238	0.136	0.005	0.1791	0.1833	0.0146	0.002	0.0085	0.0053	0.0133	0.0016	0.0049	0.02	0.1269	0.1761	0.0013	0.0011	0.0141	0.0222	0.0152	0.0134	0.0175	0.0049	0.0012
2	rs78014228	196399354	0.91	0.106429816649543	0.98	0.0519283998033082	0.249281395764224	0.120842998952587	0.0011	0.0024	0.0238	0.1359	0.005	0.1791	0.1833	0.0146	0.002	0.0085	0.0053	0.0133	0.0016	0.0049	0.02	0.1268	0.1761	0.0013	0.0011	0.0141	0.0222	0.0153	0.0134	0.0176	0.0049	0.0012
2	rs115384018	196409766	0.91	0.106429816649543	0.98	0.0519283998033082	0.251490106116942	0.116419935678412	0.0011	0.0025	0.0238	0.1359	0.005	0.1791	0.1833	0.0147	0.002	0.0085	0.0053	0.0133	0.0016	0.0049	0.02	0.1268	0.1761	0.0013	0.0012	0.0142	0.0222	0.0153	0.0134	0.0176	0.0049	0.0012
2	rs114047830	196424759	0.91	0.106429816649543	0.98	0.0519283998033082	0.2761620819745	0.128530212661988	0.0011	0.0025	0.0239	0.1362	0.005	0.1787	0.1826	0.0149	0.002	0.0084	0.0053	0.0133	0.0016	0.0049	0.0202	0.1268	0.1761	0.0013	0.0012	0.0142	0.0222	0.0153	0.0135	0.0176	0.0049	0.0012
2	rs73070539	196429106	0.91	0.106429816649543	1	0.0358647470334966	0.278824520779524	0.133208609778231	0.0011	0.0025	0.0239	0.1361	0.0049	0.1787	0.1826	0.0149	0.002	0.0084	0.0052	0.0133	0.0016	0.0049	0.0202	0.1267	0.176	0.0013	0.0012	0.0142	0.0222	0.0153	0.0135	0.0177	0.0049	0.0012
2	rs11885009	196436943	0.91	0.106429816649543	1	0.0358647470334966	0.264374222865272	0.127637644228946	0.0011	0.0025	0.0239	0.1361	0.0049	0.1786	0.183	0.0148	0.002	0.0083	0.0052	0.0134	0.0016	0.0049	0.0201	0.1267	0.176	0.0013	0.0012	0.0143	0.0222	0.0153	0.0135	0.0176	0.0049	0.0012
2	rs10497761	196442199	0.91	0.106429816649543	1	0.0358647470334966	0.292823069092734	0.162435690875087	0.0011	0.0025	0.024	0.1365	0.0048	0.1787	0.183	0.0149	0.002	0.0076	0.0051	0.0133	0.0016	0.0048	0.0202	0.1267	0.1763	0.0013	0.0012	0.0143	0.0224	0.0155	0.0134	0.0176	0.0047	0.0012
2	rs16837576	196454192	0.91	0.106429816649543	1	0.0358647470334966	0.382489948432631	0.152050501280167	0.0012	0.0025	0.0243	0.1373	0.0044	0.181	0.1874	0.0151	0.0016	0.0074	0.0048	0.0122	0.0013	0.0038	0.0193	0.1339	0.1736	0.0012	0.0011	0.0135	0.0199	0.0147	0.0126	0.0153	0.0045	0.001
2	rs16837596	196459058	0.91	0.106429816649543	1	0.0358647470334966	0.384702853330313	0.153097045109159	0.0012	0.0025	0.0242	0.1369	0.0044	0.1814	0.1877	0.0151	0.0016	0.0074	0.0047	0.0121	0.0012	0.0038	0.0193	0.134	0.1737	0.0012	0.0011	0.0138	0.0198	0.0148	0.0126	0.0151	0.0045	0.001
2	rs12473922	196461451	0.91	0.106429816649543	1	0.0358647470334966	0.418033173879247	0.165265487847853	0.0012	0.0025	0.0242	0.1369	0.0044	0.1816	0.1879	0.0152	0.0016	0.0074	0.0046	0.0119	0.0012	0.0037	0.0192	0.1348	0.1737	0.0012	0.0011	0.0138	0.0195	0.0149	0.0124	0.015	0.0044	0.001
2	rs17794270	196465136	0.91	0.106429816649543	1	0.0358647470334966	0.427268221900348	0.167620352585726	0.0012	0.0025	0.0243	0.137	0.0044	0.1815	0.1878	0.0152	0.0015	0.0074	0.0046	0.0118	0.0012	0.0037	0.0191	0.135	0.1738	0.0012	0.001	0.0137	0.0194	0.0149	0.0123	0.015	0.0044	9e-04
2	rs17794300	196465790	0.91	0.106429816649543	1	0.0358647470334966	0.430427457707847	0.173458725360656	0.0012	0.0025	0.0243	0.137	0.0044	0.1816	0.1878	0.0152	0.0015	0.0074	0.0046	0.012	0.0011	0.0037	0.0192	0.135	0.1738	0.0011	0.001	0.0137	0.0195	0.015	0.0123	0.015	0.0044	9e-04
2	rs6752592	196469098	0.91	0.106429816649543	1	0.0358647470334966	0.426742805167512	0.194895131615151	0.0012	0.0025	0.0243	0.1371	0.0044	0.1817	0.1878	0.0152	0.0015	0.0074	0.0046	0.012	0.0011	0.0037	0.0192	0.1351	0.1738	0.0011	0.001	0.0137	0.0195	0.015	0.0123	0.015	0.0044	9e-04
2	rs17794503	196470225	0.91	0.106429816649543	1	0.0358647470334966	0.432187573496954	0.193653270935827	0.0012	0.0025	0.0243	0.1371	0.0044	0.1818	0.1877	0.0152	0.0015	0.0074	0.0046	0.0119	0.001	0.0037	0.0192	0.1351	0.1738	0.0011	0.001	0.0137	0.0195	0.015	0.0123	0.015	0.0044	9e-04
2	rs115820126	196474516	0.91	0.106429816649543	1	0.0358647470334966	0.437962055135752	0.196555111932767	0.0012	0.0025	0.0243	0.1371	0.0044	0.182	0.1876	0.0152	0.0015	0.0074	0.0046	0.0119	0.001	0.0037	0.0192	0.1351	0.1738	0.0011	9e-04	0.0137	0.0194	0.015	0.0123	0.015	0.0044	9e-04
2	rs72929762	196483979	0.91	0.106429816649543	1.01	0.0294955121051703	0.512471213096937	0.203557499282664	0.0011	0.0025	0.0249	0.1371	0.0044	0.1838	0.1863	0.0152	0.0014	0.0076	0.0045	0.0118	9e-04	0.0035	0.0192	0.135	0.1741	0.0011	8e-04	0.0135	0.0192	0.0151	0.0122	0.0151	0.0043	8e-04
2	rs73072032	196487880	0.91	0.106429816649543	1.01	0.0294955121051703	0.516498581603211	0.21694550675944	0.0011	0.0025	0.025	0.1372	0.0044	0.184	0.1862	0.0152	0.0014	0.0076	0.0045	0.0118	8e-04	0.0035	0.0192	0.135	0.1741	0.0011	7e-04	0.0135	0.0191	0.0151	0.0122	0.0152	0.0043	8e-04
2	rs59598877	196505282	0.91	0.106429816649543	1.01	0.0294955121051703	0.52608343312667	0.213732330589478	0.0011	0.0025	0.0251	0.1371	0.0044	0.184	0.1858	0.0152	0.0014	0.0076	0.0046	0.0119	8e-04	0.0035	0.0193	0.135	0.174	0.0011	9e-04	0.0134	0.0191	0.015	0.0122	0.0154	0.0043	8e-04
2	rs6734593	196506802	0.91	0.106429816649543	1.01	0.0294955121051703	0.529124235293017	0.212131683724632	0.0011	0.0025	0.0251	0.1371	0.0044	0.184	0.1858	0.0152	0.0014	0.0076	0.0046	0.0119	8e-04	0.0035	0.0193	0.135	0.174	0.0011	9e-04	0.0134	0.0191	0.015	0.0122	0.0154	0.0043	8e-04
2	rs114004711	196523944	0.91	0.106429816649543	1.01	0.0294955121051703	0.582825901230206	0.244208959014143	0.0011	0.0019	0.0256	0.1376	0.0046	0.1823	0.185	0.0158	0.0011	0.0076	0.0044	0.0122	9e-04	0.0034	0.0194	0.1339	0.1762	0.0011	9e-04	0.0133	0.0187	0.0156	0.0119	0.0158	0.0042	9e-04
2	rs72913214	196536087	0.91	0.106429816649543	1.01	0.0294955121051703	0.589692051808923	0.251494699700036	0.0011	0.0018	0.0257	0.1376	0.0046	0.1822	0.185	0.0158	0.0011	0.0076	0.0044	0.0122	9e-04	0.0033	0.0194	0.1339	0.1763	0.0011	9e-04	0.0133	0.0187	0.0157	0.0119	0.0158	0.0042	9e-04
2	rs7424415	196536150	0.91	0.106429816649543	1.01	0.0294955121051703	0.589692051808923	0.251494699700036	0.0011	0.0018	0.0257	0.1376	0.0046	0.1822	0.185	0.0158	0.0011	0.0076	0.0044	0.0122	9e-04	0.0033	0.0194	0.1339	0.1763	0.0011	9e-04	0.0133	0.0187	0.0157	0.0119	0.0158	0.0042	9e-04
2	rs13013448	196540530	0.91	0.106429816649543	1.02	0.0240822308241547	0.589896567497282	0.251494699700036	0.0011	0.0018	0.0257	0.1376	0.0046	0.1822	0.185	0.0158	0.0011	0.0076	0.0044	0.0122	9e-04	0.0033	0.0194	0.1339	0.1763	0.0011	9e-04	0.0133	0.0187	0.0157	0.0119	0.0158	0.0042	9e-04
2	rs12995218	196549654	0.91	0.106429816649543	1.03	0.0195166737865975	0.589760220051438	0.248908903717352	0.0011	0.0018	0.0257	0.1376	0.0046	0.1822	0.1849	0.0158	0.0011	0.0076	0.0044	0.0122	9e-04	0.0033	0.0194	0.1339	0.1763	0.0011	9e-04	0.0133	0.0187	0.0157	0.0119	0.0158	0.0042	9e-04
2	rs75753330	196594477	0.91	0.106429816649543	1.03	0.0195166737865975	0.593583469211999	0.249245701260408	0.0011	0.0018	0.0258	0.1376	0.0046	0.1823	0.1848	0.0158	0.0011	0.0075	0.0044	0.0122	9e-04	0.0033	0.0193	0.1338	0.1764	0.0011	9e-04	0.0132	0.0187	0.0157	0.0119	0.0159	0.0042	0.001
2	rs72913263	196602603	0.91	0.106429816649543	1.03	0.0195166737865975	0.594951687952126	0.249919729101347	0.0011	0.0018	0.0258	0.1376	0.0046	0.1823	0.1847	0.0158	0.0011	0.0075	0.0045	0.0122	9e-04	0.0033	0.0193	0.1338	0.1764	0.0011	9e-04	0.0132	0.0187	0.0157	0.0119	0.016	0.0042	0.001
2	rs10178475	196637255	0.91	0.106429816649543	1.03	0.0195166737865975	0.614606712521874	0.268447995414765	0.001	0.0018	0.0262	0.1374	0.0046	0.1826	0.1839	0.0158	0.0011	0.0073	0.0046	0.0124	9e-04	0.0033	0.0193	0.1336	0.1767	0.0011	9e-04	0.0132	0.0185	0.0157	0.0118	0.0166	0.0042	0.001
2	rs1145936	196641517	0.91	0.106429816649543	1.04	0.0156965135294062	0.640702236544132	0.275255600239496	0.001	0.0018	0.0262	0.1374	0.0046	0.1826	0.1843	0.0159	0.0011	0.0073	0.0046	0.0123	8e-04	0.0033	0.0192	0.1336	0.1768	0.0011	9e-04	0.0132	0.0184	0.0157	0.0118	0.0166	0.0042	0.001
2	rs66565659	196642503	0.91	0.106429816649543	1.04	0.0156965135294062	0.672782833818891	0.268792868923807	0.0011	0.0018	0.0262	0.1374	0.0046	0.1826	0.1842	0.0159	0.0011	0.0073	0.0047	0.012	7e-04	0.0034	0.0192	0.1336	0.1768	0.0011	9e-04	0.0132	0.0184	0.0157	0.0119	0.0166	0.0042	0.001
2	rs17442764	196659034	0.91	0.106429816649543	1.04	0.0156965135294062	0.668806247206996	0.270288906856243	0.0011	0.0018	0.0263	0.1375	0.0046	0.1824	0.1839	0.0159	0.0011	0.0073	0.0047	0.0122	7e-04	0.0034	0.0192	0.1339	0.1768	0.0011	9e-04	0.013	0.0184	0.0157	0.0119	0.0166	0.0042	0.001
2	rs114418671	196668526	0.91	0.106429816649543	1.04	0.0156965135294062	0.690698540300504	0.260895773789267	0.0011	0.0018	0.0263	0.1376	0.0047	0.1825	0.1836	0.0159	0.0011	0.0073	0.0047	0.0122	7e-04	0.0034	0.0192	0.1341	0.1767	0.0011	9e-04	0.0129	0.0182	0.0157	0.0119	0.0166	0.0042	0.001
2	rs12471921	196694902	0.91	0.106429816649543	1.04	0.0156965135294062	0.737610313386653	0.250032123118875	0.0011	0.0018	0.0264	0.1377	0.0048	0.1826	0.183	0.016	0.0012	0.0073	0.0048	0.0123	7e-04	0.0034	0.0192	0.1344	0.1767	0.0011	9e-04	0.0127	0.018	0.0158	0.0119	0.0167	0.0042	0.001
2	rs10180602	196717025	0.91	0.106429816649543	1.04	0.0156965135294062	0.876727003614654	0.263519975462864	0.0011	0.0018	0.0265	0.1376	0.0047	0.1834	0.1828	0.0161	0.0013	0.0068	0.0048	0.0123	7e-04	0.0034	0.019	0.1343	0.1769	0.0012	9e-04	0.0127	0.0174	0.0158	0.012	0.0167	0.0042	0.001
2	rs76545374	196717596	0.91	0.106429816649543	1.04	0.0156965135294062	0.947356262145964	0.255558940540181	0.0011	0.0018	0.0265	0.1373	0.0047	0.1834	0.1828	0.0161	0.0013	0.0068	0.0048	0.0123	7e-04	0.0034	0.019	0.1343	0.1769	0.0012	0.0012	0.0127	0.0174	0.0158	0.012	0.0167	0.0042	0.001
2	rs13028172	196732301	0.91	0.106429816649543	1.06	0.00991668488433966	0.996383286491205	0.259075095769488	0.0011	0.0018	0.0265	0.1373	0.0047	0.1835	0.1828	0.0162	0.0014	0.0068	0.0048	0.0123	7e-04	0.0034	0.019	0.1343	0.1769	0.0012	0.0014	0.0127	0.0173	0.0158	0.012	0.0167	0.0042	0.001
2	rs75859635	196738365	0.91	0.106429816649543	1.07	0.00778747768306726	1.006430661063	0.260098735734669	0.0011	0.0017	0.0265	0.1373	0.0047	0.1835	0.1828	0.0162	0.0013	0.0068	0.0048	0.0123	7e-04	0.0034	0.019	0.1342	0.1769	0.0012	0.0014	0.0127	0.0173	0.0158	0.012	0.0167	0.0042	0.001
2	rs72915157	196738934	0.91	0.106429816649543	1.07	0.00778747768306726	1.00772175944594	0.258734163767091	0.0011	0.0017	0.0265	0.1373	0.0047	0.1835	0.1828	0.0162	0.0013	0.0068	0.0048	0.0123	7e-04	0.0034	0.019	0.1342	0.1769	0.0012	0.0014	0.0127	0.0173	0.0158	0.012	0.0167	0.0042	0.001
2	rs71420702	196740016	0.91	0.106429816649543	1.07	0.00778747768306726	1.00909967451835	0.257145012194247	0.0011	0.0017	0.0265	0.1373	0.0047	0.1835	0.1827	0.0162	0.0013	0.0068	0.0048	0.0123	7e-04	0.0034	0.019	0.1342	0.1769	0.0012	0.0014	0.0127	0.0173	0.0158	0.012	0.0167	0.0042	0.001
2	rs62623377	196740524	0.91	0.106429816649543	1.07	0.00778747768306726	1.00927196784091	0.256804879998099	0.0011	0.0017	0.0265	0.1373	0.0047	0.1835	0.1827	0.0162	0.0013	0.0068	0.0048	0.0123	7e-04	0.0034	0.019	0.1342	0.1769	0.0012	0.0014	0.0127	0.0173	0.0158	0.012	0.0167	0.0042	0.001
2	rs62201535	196790910	0.91	0.106429816649543	1.07	0.00778747768306726	1.11325217872951	0.269598107849824	0.0011	0.0017	0.0266	0.1372	0.0047	0.1836	0.1826	0.0162	0.0013	0.0068	0.0049	0.0123	8e-04	0.0033	0.0189	0.1339	0.1768	0.0012	0.0016	0.0127	0.0174	0.0159	0.0121	0.0168	0.0042	0.001
2	rs957781	196792574	0.9	0.124917206299546	1.07	0.00778747768306726	1.09440733070946	0.268218156124282	0.0011	0.0017	0.0266	0.1374	0.0047	0.1833	0.1829	0.0162	0.0013	0.0067	0.0049	0.0123	8e-04	0.0033	0.0189	0.1338	0.1767	0.0012	0.0016	0.0127	0.0174	0.0159	0.0121	0.0168	0.0042	0.001
2	rs62623378	196822004	0.9	0.124917206299546	1.07	0.00778747768306726	1.12123924310039	0.276298668046304	0.0011	0.0017	0.0267	0.1374	0.0046	0.1834	0.1829	0.0163	0.0012	0.0067	0.0048	0.0123	8e-04	0.0031	0.0188	0.1337	0.1768	0.0012	0.0016	0.0127	0.0174	0.0159	0.0122	0.0168	0.0043	0.001
2	rs75001760	196825238	0.9	0.124917206299546	1.07	0.00778747768306726	1.12168862598084	0.27757517708585	0.0011	0.0017	0.0267	0.1374	0.0046	0.1834	0.1829	0.0163	0.0012	0.0067	0.0048	0.0123	8e-04	0.0031	0.0188	0.1337	0.1768	0.0012	0.0016	0.0127	0.0174	0.0159	0.0122	0.0168	0.0043	0.001
2	rs6719500	196825402	0.9	0.124917206299546	1.06	0.00991668488433966	1.12168862598084	0.27780746404759	0.0011	0.0017	0.0267	0.1374	0.0046	0.1834	0.1829	0.0163	0.0012	0.0067	0.0048	0.0123	8e-04	0.0031	0.0188	0.1337	0.1768	0.0012	0.0016	0.0127	0.0174	0.0159	0.0122	0.0168	0.0043	0.001
2	rs76634050	196827561	0.9	0.124917206299546	1.06	0.00991668488433966	1.14379550672408	0.289026875031552	0.001	0.0017	0.0267	0.1374	0.0046	0.1835	0.1828	0.0163	0.0012	0.0067	0.0048	0.0123	8e-04	0.0031	0.0188	0.1337	0.1769	0.0012	0.0016	0.0127	0.0174	0.0158	0.0122	0.0169	0.0043	0.001
2	rs75716162	196831225	0.9	0.124917206299546	1.06	0.00991668488433966	1.14787444645632	0.289497283324238	0.001	0.0017	0.0267	0.1374	0.0046	0.1835	0.1828	0.0163	0.0012	0.0067	0.0048	0.0123	8e-04	0.0031	0.0188	0.1338	0.1769	0.0012	0.0016	0.0127	0.0174	0.0158	0.0122	0.0169	0.0043	0.001
2	rs114674438	196832412	0.9	0.124917206299546	1.06	0.00991668488433966	1.14841873706671	0.291145540600557	0.001	0.0017	0.0266	0.1374	0.0046	0.1835	0.1828	0.0163	0.0012	0.0067	0.0048	0.0123	8e-04	0.0031	0.0188	0.1338	0.1769	0.0012	0.0016	0.0127	0.0174	0.0158	0.0122	0.0169	0.0043	0.001
2	rs73042525	196837129	0.9	0.124917206299546	1.05	0.0125260333142508	1.15123252274814	0.29138123765663	0.001	0.0017	0.0266	0.1374	0.0046	0.1835	0.1828	0.0163	0.0012	0.0067	0.0048	0.0123	8e-04	0.0031	0.0188	0.1338	0.177	0.0012	0.0016	0.0127	0.0174	0.0158	0.0122	0.0169	0.0043	0.001
2	rs10931715	196851911	0.9	0.124917206299546	1.05	0.0125260333142508	1.17283362832592	0.29931031239706	9e-04	0.0017	0.0267	0.1374	0.0046	0.1836	0.1827	0.0164	0.0011	0.0066	0.0048	0.0123	8e-04	0.0031	0.0188	0.1339	0.1771	0.0012	0.0015	0.0127	0.0174	0.0157	0.0122	0.017	0.0043	0.001
2	rs76094696	196860313	0.91	0.106429816649543	1.05	0.0125260333142508	1.19284153415852	0.311503401974444	9e-04	0.0018	0.0267	0.1376	0.0046	0.1836	0.1828	0.0164	0.001	0.0066	0.0047	0.0123	6e-04	0.0031	0.0187	0.1333	0.1781	0.0012	0.0015	0.0127	0.0175	0.0153	0.0122	0.017	0.0042	0.001
2	rs74633379	196864158	0.91	0.106429816649543	1.05	0.0125260333142508	1.19892497938968	0.319227557082015	9e-04	0.0018	0.0267	0.1376	0.0045	0.1836	0.1829	0.0164	0.001	0.0066	0.0047	0.0123	6e-04	0.0031	0.0186	0.1332	0.1783	0.0012	0.0015	0.0127	0.0175	0.0153	0.0122	0.017	0.0042	0.001
2	rs6434811	196866420	0.91	0.106429816649543	1.05	0.0125260333142508	1.19560524284476	0.317412186352451	9e-04	0.0018	0.0267	0.1376	0.0045	0.1836	0.1829	0.0164	0.001	0.0066	0.0047	0.0123	6e-04	0.0031	0.0186	0.1332	0.1783	0.0012	0.0015	0.0127	0.0176	0.0153	0.0122	0.017	0.0042	0.001
2	rs2889142	196872044	0.91	0.106429816649543	1.05	0.0125260333142508	1.19735687957529	0.319106437253525	9e-04	0.0018	0.0267	0.1376	0.0045	0.1836	0.1829	0.0164	0.001	0.0066	0.0047	0.0123	6e-04	0.0031	0.0186	0.1332	0.1783	0.0012	0.0015	0.0127	0.0176	0.0153	0.0122	0.017	0.0042	0.001
2	rs55699300	196882693	0.91	0.106429816649543	1.05	0.0125260333142508	1.19044833603983	0.317895986017691	8e-04	0.0018	0.0267	0.1376	0.0045	0.1836	0.183	0.0165	9e-04	0.0066	0.0047	0.0123	5e-04	0.0031	0.0186	0.1333	0.1783	0.0012	0.0015	0.0127	0.0176	0.0153	0.0122	0.017	0.0042	9e-04
2	rs114840225	196884124	0.91	0.106429816649543	1.05	0.0125260333142508	1.18796507539278	0.320803348217437	8e-04	0.0018	0.0267	0.1376	0.0045	0.1836	0.183	0.0165	9e-04	0.0066	0.0047	0.0123	5e-04	0.0031	0.0186	0.1334	0.1783	0.0012	0.0014	0.0127	0.0176	0.0153	0.0122	0.017	0.0042	9e-04
2	rs77763229	196890509	0.91	0.106429816649543	1.05	0.0125260333142508	1.17640330849158	0.320682052288788	8e-04	0.0018	0.0266	0.1376	0.0045	0.1836	0.1832	0.0166	9e-04	0.0065	0.0047	0.0124	5e-04	0.0031	0.0185	0.1335	0.1782	0.0011	0.0014	0.0128	0.0176	0.0153	0.0122	0.017	0.0042	9e-04
2	rs62203391	196892695	0.91	0.106429816649543	1.05	0.0125260333142508	1.17612856705191	0.319469837439548	8e-04	0.0018	0.0266	0.1376	0.0045	0.1836	0.1832	0.0166	9e-04	0.0065	0.0047	0.0124	5e-04	0.0031	0.0185	0.1335	0.1782	0.0011	0.0014	0.0128	0.0176	0.0153	0.0122	0.017	0.0042	9e-04
2	rs116583874	196897321	0.91	0.106429816649543	1.05	0.0125260333142508	1.18006892463951	0.321045980633058	8e-04	0.0018	0.0266	0.1376	0.0045	0.1836	0.1832	0.0166	9e-04	0.0065	0.0047	0.0124	5e-04	0.0031	0.0185	0.1336	0.1782	0.0011	0.0014	0.0128	0.0176	0.0153	0.0122	0.017	0.0042	9e-04
2	rs4850381	196912067	0.91	0.106429816649543	1.05	0.0125260333142508	1.17530449333882	0.315962096114256	8e-04	0.0018	0.0265	0.1376	0.0045	0.1836	0.1833	0.0166	9e-04	0.0065	0.0047	0.0125	5e-04	0.0031	0.0183	0.1336	0.1782	0.0011	0.0013	0.0128	0.0176	0.0153	0.0122	0.0169	0.0042	8e-04
2	rs10207336	196924449	0.91	0.106429816649543	1.05	0.0125260333142508	1.16798933413769	0.314393386162258	8e-04	0.0018	0.0265	0.1376	0.0045	0.1836	0.1834	0.0166	9e-04	0.0065	0.0047	0.0125	5e-04	0.0031	0.0182	0.1337	0.1781	0.0011	0.0013	0.0128	0.0176	0.0153	0.0123	0.0169	0.0042	8e-04
2	rs73044664	196938217	0.91	0.106429816649543	1.05	0.0125260333142508	1.12321706128207	0.29421410445727	8e-04	0.0018	0.0265	0.1377	0.0046	0.1834	0.1835	0.0167	9e-04	0.0065	0.0047	0.0126	5e-04	0.0031	0.018	0.1335	0.178	0.0011	0.0013	0.0128	0.0176	0.0153	0.0123	0.0169	0.0046	8e-04
2	rs76999632	196943734	0.91	0.106429816649543	1.05	0.0125260333142508	1.1185444446251	0.293505109976614	8e-04	0.0018	0.0264	0.1377	0.0046	0.1834	0.1836	0.0167	9e-04	0.0065	0.0047	0.0126	5e-04	0.0031	0.0179	0.1335	0.1779	0.0011	0.0013	0.0128	0.0176	0.0154	0.0124	0.0169	0.0046	8e-04
2	rs28626064	196950487	0.91	0.106429816649543	1.05	0.0125260333142508	1.10314399242824	0.28749965602549	8e-04	0.0018	0.0265	0.1378	0.0046	0.1833	0.1838	0.0167	9e-04	0.0065	0.0047	0.0126	5e-04	0.0032	0.0177	0.1334	0.1779	0.0011	0.0013	0.0128	0.0176	0.0154	0.0123	0.0169	0.0046	8e-04
2	rs116401768	196962552	0.91	0.106429816649543	1.05	0.0125260333142508	1.09476338712495	0.285857716773013	8e-04	0.0018	0.0265	0.1379	0.0046	0.1832	0.1838	0.0167	9e-04	0.0065	0.0047	0.0127	5e-04	0.0032	0.0176	0.1333	0.1778	0.0011	0.0013	0.0128	0.0176	0.0154	0.0123	0.0168	0.0046	8e-04
2	rs75118786	196963242	0.91	0.106429816649543	1.05	0.0125260333142508	1.09298356701228	0.285623388143333	8e-04	0.0018	0.0265	0.1379	0.0046	0.1832	0.1839	0.0167	9e-04	0.0065	0.0047	0.0127	5e-04	0.0032	0.0176	0.1333	0.1778	0.0011	0.0013	0.0128	0.0176	0.0154	0.0123	0.0168	0.0046	8e-04
2	rs4395260	196967337	0.91	0.106429816649543	1.05	0.0125260333142508	1.08170870971179	0.283283331766947	8e-04	0.0018	0.0265	0.1383	0.0047	0.1832	0.1838	0.0168	9e-04	0.0065	0.0047	0.0127	5e-04	0.0032	0.0176	0.1332	0.1777	0.0012	0.0013	0.0128	0.0175	0.0154	0.0123	0.0169	0.0046	8e-04
2	rs13421843	196968285	0.91	0.106429816649543	1.05	0.0125260333142508	1.0818859042846	0.282699237565896	8e-04	0.0018	0.0265	0.1383	0.0047	0.1832	0.1838	0.0168	9e-04	0.0065	0.0047	0.0127	5e-04	0.0032	0.0176	0.1332	0.1777	0.0012	0.0013	0.0128	0.0175	0.0154	0.0123	0.0169	0.0046	8e-04
2	rs74450525	196980842	0.91	0.106429816649543	1.05	0.0125260333142508	1.07524906095775	0.282932830997095	8e-04	0.0018	0.0265	0.1383	0.0047	0.1832	0.1838	0.0168	9e-04	0.0065	0.0047	0.0127	5e-04	0.0032	0.0175	0.1331	0.1777	0.0012	0.0013	0.0128	0.0175	0.0154	0.0123	0.0169	0.0046	8e-04
2	rs75797155	196981992	0.91	0.106429816649543	1.05	0.0125260333142508	1.07304041595582	0.283633965185847	8e-04	0.0018	0.0265	0.1383	0.0047	0.1832	0.1838	0.0168	9e-04	0.0065	0.0047	0.0127	5e-04	0.0032	0.0175	0.1331	0.1777	0.0012	0.0013	0.0128	0.0176	0.0154	0.0123	0.0169	0.0046	8e-04
2	rs17366004	197002907	0.91	0.106429816649543	1.05	0.0125260333142508	1.07569100831882	0.279318783831548	8e-04	0.0018	0.0266	0.1382	0.0047	0.183	0.1843	0.0169	8e-04	0.0065	0.0047	0.0127	5e-04	0.0032	0.0174	0.1328	0.1775	0.0012	0.0012	0.0127	0.0176	0.0155	0.0123	0.0169	0.0047	9e-04
2	rs75907672	197015060	0.91	0.106429816649543	1.06	0.00991668488433966	1.07383531847426	0.278853494106014	8e-04	0.0018	0.0266	0.1381	0.0047	0.183	0.1844	0.0169	8e-04	0.0065	0.0047	0.0127	5e-04	0.0032	0.0174	0.1328	0.1775	0.0012	0.0012	0.0127	0.0176	0.0155	0.0123	0.0169	0.0047	9e-04
2	rs10931726	197021276	0.91	0.106429816649543	1.05	0.0125260333142508	1.04318435388267	0.282115512348375	8e-04	0.0018	0.0266	0.1379	0.0048	0.1831	0.1847	0.0169	8e-04	0.0065	0.0047	0.0126	5e-04	0.0033	0.0174	0.1327	0.1774	0.0012	0.0012	0.0127	0.0176	0.0155	0.0123	0.017	0.0047	9e-04
2	rs6731507	197041568	0.91	0.106429816649543	1.05	0.0125260333142508	1.0731287268053	0.275139778890467	8e-04	0.0018	0.0265	0.1387	0.0048	0.183	0.184	0.0172	8e-04	0.0066	0.0048	0.0129	4e-04	0.0032	0.017	0.1325	0.1777	0.0012	8e-04	0.0127	0.0173	0.0155	0.0124	0.0167	0.0048	0.001
2	rs79756479	197055451	0.92	0.0900864543555373	1.05	0.0125260333142508	1.06871675556457	0.266266994424014	8e-04	0.0019	0.0267	0.138	0.0048	0.1825	0.1842	0.0174	9e-04	0.0064	0.0049	0.0133	5e-04	0.0035	0.0167	0.1326	0.178	0.0012	7e-04	0.0127	0.0173	0.0154	0.0124	0.0167	0.0049	0.0011
2	rs62184560	197055688	0.92	0.0900864543555373	1.05	0.0125260333142508	1.06704211912067	0.26535033540418	8e-04	0.0019	0.0267	0.138	0.0048	0.1825	0.1842	0.0175	9e-04	0.0064	0.0049	0.0133	5e-04	0.0035	0.0167	0.1326	0.178	0.0012	7e-04	0.0127	0.0173	0.0154	0.0124	0.0167	0.0049	0.0011
2	rs16846764	197056723	0.92	0.0900864543555373	1.04	0.0156965135294062	1.07719417346707	0.264663487611455	8e-04	0.0019	0.0267	0.138	0.0048	0.1826	0.1842	0.0175	9e-04	0.0064	0.0049	0.0133	5e-04	0.0035	0.0167	0.1325	0.1779	0.0012	7e-04	0.0127	0.0173	0.0154	0.0124	0.0166	0.0049	0.0011
2	rs7562562	197060793	0.92	0.0900864543555373	1.04	0.0156965135294062	1.09138271678791	0.25975738187356	8e-04	0.0019	0.0268	0.1381	0.0048	0.1827	0.1842	0.0175	9e-04	0.0065	0.0049	0.0133	5e-04	0.0035	0.0167	0.1325	0.1777	0.0012	6e-04	0.0127	0.0172	0.0153	0.0124	0.0165	0.0049	0.0011
2	rs16846841	197063250	0.92	0.0900864543555373	1.04	0.0156965135294062	1.09182730348916	0.257598741761976	8e-04	0.0019	0.0268	0.1382	0.0049	0.1828	0.1842	0.0175	9e-04	0.0065	0.0048	0.0133	5e-04	0.0035	0.0167	0.1325	0.1777	0.0012	6e-04	0.0127	0.0172	0.0153	0.0124	0.0165	0.0049	0.0011
2	rs10782	197064144	0.92	0.0900864543555373	1.04	0.0156965135294062	1.10555588962096	0.257485285814988	8e-04	0.0019	0.0268	0.1381	0.0049	0.1828	0.1842	0.0175	9e-04	0.0065	0.0049	0.0133	5e-04	0.0035	0.0167	0.1325	0.1776	0.0012	6e-04	0.0127	0.0172	0.0153	0.0124	0.0165	0.0049	0.0011
2	rs3748876	197065415	0.92	0.0900864543555373	1.04	0.0156965135294062	1.11119179123632	0.252508831443636	8e-04	0.0019	0.0268	0.1379	0.0048	0.1827	0.1842	0.0175	9e-04	0.0065	0.005	0.0133	5e-04	0.0035	0.0167	0.1327	0.1776	0.0012	6e-04	0.0127	0.0172	0.0153	0.0124	0.0164	0.0049	0.0011
2	rs77671862	197068082	0.93	0.0757334056000413	1.04	0.0156965135294062	0.983732894666169	0.143585361395857	0.0011	0.0021	0.0281	0.1405	0.0054	0.178	0.1814	0.0184	0.0011	0.0077	0.0051	0.0151	0.001	0.0045	0.0166	0.132	0.1753	0.0013	6e-04	0.0127	0.0165	0.0149	0.0121	0.0169	0.005	0.0014
2	rs17375180	197068127	0.93	0.0757334056000413	1.03	0.0195166737865975	0.986462503707182	0.142934327898062	0.0011	0.0021	0.0281	0.1405	0.0054	0.1779	0.1815	0.0184	0.0011	0.0077	0.0051	0.0151	0.0011	0.0045	0.0166	0.132	0.1753	0.0013	6e-04	0.0127	0.0165	0.0148	0.0121	0.0169	0.005	0.0014
2	rs10187737	197068278	0.93	0.0757334056000413	1.03	0.0195166737865975	0.97777269708006	0.135844440998802	0.0011	0.0021	0.0282	0.1406	0.0054	0.1776	0.1818	0.0185	0.0011	0.0078	0.0051	0.0152	0.0011	0.0046	0.0166	0.1317	0.175	0.0013	6e-04	0.0127	0.0164	0.0148	0.0121	0.0169	0.0051	0.0014
2	rs116117695	197069507	0.94	0.0632155594214646	1.03	0.0195166737865975	0.900590617381572	0.111550874796345	0.0011	0.0021	0.0284	0.141	0.0057	0.1756	0.1846	0.0191	0.0011	0.0081	0.0052	0.0161	0.0013	0.0051	0.0165	0.1305	0.1718	0.0012	7e-04	0.0129	0.0164	0.0147	0.0118	0.017	0.0053	0.0013
2	rs116372234	197069636	0.94	0.0632155594214646	1.03	0.0195166737865975	0.897223648624816	0.109608712564774	0.0011	0.0021	0.0284	0.1411	0.0058	0.1753	0.1849	0.0191	0.0011	0.0082	0.0052	0.0162	0.0013	0.0052	0.0165	0.1304	0.1714	0.0012	7e-04	0.013	0.0164	0.0147	0.0118	0.017	0.0053	0.0013
2	rs2375683	197070713	0.94	0.0632155594214646	1.03	0.0195166737865975	0.887399573977783	0.102956120694023	0.0012	0.0022	0.0286	0.1415	0.006	0.1738	0.1867	0.0195	0.0011	0.0084	0.0053	0.0169	0.0015	0.0055	0.0164	0.1295	0.1692	0.0012	7e-04	0.0132	0.0164	0.0149	0.0116	0.017	0.0055	0.0013
2	rs13419797	197073436	0.94	0.0632155594214646	1.03	0.0195166737865975	0.857396503428213	0.0986382017012408	0.0012	0.0022	0.0286	0.142	0.006	0.1738	0.1875	0.0195	0.0011	0.0085	0.0053	0.0172	0.0015	0.0055	0.0164	0.1291	0.1682	0.0012	7e-04	0.0132	0.0163	0.0148	0.0115	0.0169	0.0055	0.0013
2	rs35648924	197077935	0.95	0.0523777185899542	1.03	0.0195166737865975	0.839046772585469	0.115559999216445	0.0012	0.0022	0.0287	0.1421	0.0061	0.1736	0.1891	0.0196	9e-04	0.0087	0.0054	0.0178	0.0015	0.0056	0.0164	0.1283	0.1668	0.0012	7e-04	0.0134	0.0163	0.0147	0.0114	0.0165	0.0058	0.0012
2	rs114709310	197080981	0.95	0.0523777185899542	1.03	0.0195166737865975	0.855304631076926	0.0934420856303372	0.0013	0.0022	0.0287	0.1422	0.0062	0.1737	0.1894	0.0197	8e-04	0.0089	0.0055	0.0179	0.0015	0.0056	0.0164	0.1282	0.1663	0.0011	7e-04	0.0134	0.0162	0.0145	0.0112	0.0162	0.0059	0.0012
2	rs6707519	197081215	0.95	0.0523777185899542	1.03	0.0195166737865975	0.81802434687443	0.099852929030262	0.0013	0.0022	0.0287	0.1422	0.0062	0.1736	0.1893	0.0197	8e-04	0.0089	0.0055	0.018	0.0015	0.0056	0.0164	0.1282	0.1662	0.0011	7e-04	0.0134	0.0166	0.0145	0.0112	0.0162	0.0059	0.0012
2	rs1869793	197081843	0.95	0.0523777185899542	1.03	0.0195166737865975	0.809600983346055	0.102709789909883	0.0013	0.0022	0.0287	0.1422	0.0062	0.1736	0.1893	0.0196	8e-04	0.0089	0.0055	0.018	0.0015	0.0056	0.0164	0.1282	0.1665	0.0011	7e-04	0.0134	0.0166	0.0145	0.0112	0.0162	0.0059	0.0011
2	rs58195727	197090195	0.95	0.0523777185899542	1.03	0.0195166737865975	0.76743675002535	0.11444570419554	0.0013	0.0022	0.029	0.1418	0.0062	0.173	0.1901	0.0197	7e-04	0.0091	0.0055	0.0181	0.0017	0.0057	0.0166	0.1278	0.1652	0.0011	7e-04	0.0133	0.0172	0.0145	0.0113	0.0162	0.0059	0.0011
2	rs4241188	197097950	0.95	0.0523777185899542	1.03	0.0195166737865975	0.783859706121343	0.110958399926122	0.0012	0.0022	0.0291	0.1418	0.0062	0.1733	0.1901	0.0197	7e-04	0.0092	0.0055	0.0182	0.0017	0.0058	0.0167	0.1271	0.1652	0.001	7e-04	0.0133	0.0173	0.0145	0.0113	0.0162	0.0059	0.0011
2	rs6740409	197098638	0.95	0.0523777185899542	1.03	0.0195166737865975	0.783395018741793	0.109777077185642	0.0012	0.0022	0.0291	0.1418	0.0062	0.1733	0.1901	0.0197	7e-04	0.0092	0.0055	0.0182	0.0017	0.0058	0.0167	0.1271	0.1652	0.001	7e-04	0.0133	0.0173	0.0145	0.0113	0.0162	0.0059	0.0011
2	rs7575508	197110296	0.95	0.0523777185899542	1.03	0.0195166737865975	0.753219799140976	0.102956120694023	0.0013	0.0022	0.029	0.1419	0.0063	0.1727	0.1906	0.0198	7e-04	0.0093	0.0055	0.0182	0.0017	0.0058	0.0167	0.127	0.1646	0.001	7e-04	0.0133	0.0175	0.0147	0.0113	0.0163	0.0061	0.0011
2	rs28674887	197115200	0.95	0.0523777185899542	1.03	0.0195166737865975	0.703719327907893	0.0984766776535603	0.0013	0.0021	0.0292	0.1413	0.0064	0.1717	0.1908	0.0199	7e-04	0.0095	0.0056	0.0183	0.0017	0.006	0.0168	0.1269	0.1641	0.001	8e-04	0.0133	0.0179	0.0147	0.0114	0.0162	0.0062	0.0012
2	rs1902270	197115722	0.95	0.0523777185899542	1.03	0.0195166737865975	0.700472390007922	0.101890344209039	0.0013	0.0021	0.0292	0.1412	0.0065	0.1716	0.1908	0.0199	7e-04	0.0095	0.0056	0.0183	0.0017	0.0061	0.0169	0.1269	0.164	0.001	8e-04	0.0133	0.018	0.0147	0.0114	0.0162	0.0062	0.0012
2	rs2375685	197121614	0.95	0.0523777185899542	1.03	0.0195166737865975	0.58771676267086	0.109861296652405	0.0014	0.0021	0.0292	0.1426	0.0065	0.1717	0.1904	0.0199	7e-04	0.0096	0.0057	0.0183	0.0018	0.0061	0.017	0.1252	0.1624	0.0011	8e-04	0.0135	0.0189	0.0151	0.0114	0.016	0.0065	0.0012
2	rs12474776	197122111	0.95	0.0523777185899542	1.02	0.0240822308241547	0.600920388418821	0.116592212938476	0.0014	0.002	0.0291	0.143	0.0065	0.1714	0.1909	0.02	7e-04	0.0094	0.0057	0.0185	0.0019	0.0061	0.0175	0.1248	0.1616	0.0011	7e-04	0.0135	0.0191	0.0152	0.0112	0.0161	0.0064	0.0011
2	rs6731238	197122493	0.96	0.0430660126656495	1.02	0.0240822308241547	0.639994267537357	0.123561772776244	0.0014	0.0019	0.0289	0.1431	0.0064	0.1712	0.1915	0.0202	6e-04	0.0093	0.0057	0.0186	0.0019	0.0062	0.018	0.1246	0.1611	0.001	7e-04	0.0134	0.0192	0.0153	0.0111	0.0162	0.0064	0.001
2	rs56257020	197122989	0.95	0.0523777185899542	1.02	0.0240822308241547	0.726709439823134	0.13630081096927	0.0014	0.0019	0.0289	0.1433	0.0064	0.1711	0.1917	0.0203	5e-04	0.0094	0.0057	0.0188	0.002	0.0061	0.0178	0.1248	0.1606	0.001	7e-04	0.0134	0.0194	0.0152	0.0111	0.0162	0.0064	0.001
2	rs17827837	197124820	0.95	0.0523777185899542	1.02	0.0240822308241547	0.808187657376956	0.150627545670287	0.0014	0.0019	0.0288	0.1435	0.0064	0.171	0.1919	0.0204	4e-04	0.0094	0.0057	0.0189	0.002	0.0061	0.0177	0.1249	0.1603	0.001	7e-04	0.0134	0.0196	0.0151	0.0111	0.0163	0.0063	9e-04
2	rs9288260	197127830	0.95	0.0523777185899542	1.02	0.0240822308241547	0.786960677494102	0.149870600827366	0.0014	0.0019	0.0288	0.1435	0.0064	0.171	0.1919	0.0205	4e-04	0.0094	0.0057	0.0187	0.002	0.0061	0.0176	0.1249	0.1605	9e-04	7e-04	0.0134	0.0198	0.0151	0.011	0.0163	0.0063	9e-04
2	rs74531285	197132359	0.96	0.0430660126656495	1.02	0.0240822308241547	0.802388505252727	0.152240590799791	0.0013	0.0018	0.0289	0.1439	0.0063	0.1701	0.1923	0.0204	3e-04	0.0095	0.0058	0.0188	0.002	0.0059	0.0176	0.1249	0.1605	9e-04	7e-04	0.0134	0.0199	0.0154	0.0109	0.0161	0.0063	9e-04
2	rs6746308	197134790	0.96	0.0430660126656495	1.02	0.0240822308241547	0.809129756493884	0.156828124956511	0.0012	0.0018	0.0289	0.144	0.0062	0.1699	0.1924	0.0204	3e-04	0.0095	0.0059	0.0188	0.002	0.0059	0.0176	0.125	0.1605	9e-04	7e-04	0.0134	0.0199	0.0154	0.0109	0.0161	0.0063	9e-04
2	rs12988737	197135270	0.96	0.0430660126656495	1.02	0.0240822308241547	0.799105114299029	0.155102107123548	0.0012	0.0018	0.0289	0.144	0.0062	0.1699	0.1924	0.0204	3e-04	0.0095	0.0059	0.0188	0.002	0.0059	0.0176	0.125	0.1605	9e-04	7e-04	0.0134	0.0199	0.0154	0.0109	0.0161	0.0063	9e-04
2	rs11893319	197137698	0.96	0.0430660126656495	1.02	0.0240822308241547	0.749569812222718	0.150532852689932	0.0012	0.0018	0.0289	0.144	0.0062	0.1701	0.1926	0.0203	3e-04	0.0095	0.0059	0.0188	0.002	0.0059	0.0176	0.125	0.1605	9e-04	8e-04	0.0134	0.0199	0.0154	0.0108	0.016	0.0063	9e-04
2	rs72923327	197138653	0.96	0.0430660126656495	1.02	0.0240822308241547	0.758556618143384	0.147890154095013	0.0012	0.0018	0.0289	0.1438	0.0062	0.1702	0.1927	0.0203	3e-04	0.0095	0.0059	0.0187	0.002	0.0059	0.0175	0.125	0.1606	9e-04	8e-04	0.0135	0.0199	0.0154	0.0107	0.0159	0.0063	9e-04
2	rs77292499	197139208	0.96	0.0430660126656495	1.02	0.0240822308241547	0.759091207088758	0.146200197156492	0.0012	0.0018	0.0289	0.1437	0.0062	0.1702	0.1928	0.0203	3e-04	0.0095	0.0059	0.0187	0.002	0.0059	0.0175	0.125	0.1606	9e-04	8e-04	0.0135	0.0199	0.0154	0.0107	0.0159	0.0063	9e-04
2	rs62184597	197139536	0.96	0.0430660126656495	1.02	0.0240822308241547	0.76061951172652	0.146575137116279	0.0012	0.0018	0.0289	0.1437	0.0062	0.1702	0.1928	0.0203	3e-04	0.0095	0.0059	0.0187	0.002	0.0059	0.0175	0.125	0.1606	9e-04	8e-04	0.0135	0.0199	0.0154	0.0107	0.0159	0.0063	9e-04
2	rs6710182	197140572	0.98	0.0284210112117031	1.02	0.0240822308241547	0.795125963061783	0.180979982509537	0.0011	0.0019	0.0289	0.1437	0.0061	0.1697	0.1949	0.0202	3e-04	0.0096	0.006	0.0187	0.002	0.0057	0.0169	0.1267	0.1583	0.001	6e-04	0.0137	0.02	0.0148	0.0105	0.0161	0.0062	0.001
2	rs56752777	197150402	0.99	0.0227998706611418	1.02	0.0240822308241547	0.879898639480239	0.18912286330841	0.0011	0.0021	0.029	0.1431	0.006	0.1694	0.1965	0.0201	5e-04	0.0096	0.0061	0.0187	0.0022	0.0056	0.0167	0.1274	0.1565	9e-04	5e-04	0.0138	0.0201	0.0143	0.0103	0.0163	0.0062	0.0015
2	rs75374990	197155054	0.99	0.0227998706611418	1.02	0.0240822308241547	0.888625094943781	0.187893636225069	0.0011	0.0021	0.029	0.1431	0.006	0.1691	0.1966	0.0201	5e-04	0.0096	0.0062	0.0187	0.0022	0.0056	0.0167	0.1274	0.1564	9e-04	5e-04	0.0138	0.0201	0.0143	0.0103	0.0163	0.0062	0.0015
2	rs1455821	197156100	0.99	0.0227998706611418	1.02	0.0240822308241547	0.888788551525784	0.18108100866617	0.0011	0.0021	0.029	0.1431	0.006	0.1691	0.1966	0.0201	5e-04	0.0096	0.0062	0.0187	0.0022	0.0055	0.0167	0.1274	0.1563	9e-04	5e-04	0.0138	0.0201	0.0143	0.0103	0.0163	0.0062	0.0016
2	rs1006801	197161292	0.99	0.0227998706611418	1.02	0.0240822308241547	0.912871146518059	0.180273342860858	0.0011	0.0021	0.029	0.1429	0.006	0.1691	0.1967	0.02	5e-04	0.0097	0.0062	0.0188	0.0023	0.0055	0.0167	0.1276	0.1561	0.001	5e-04	0.0138	0.0201	0.0142	0.0103	0.0164	0.0062	0.0016
2	rs2305566	197172538	0.99	0.0227998706611418	1.02	0.0240822308241547	0.905774555908195	0.158078914483586	0.0011	0.0021	0.029	0.1428	0.006	0.1691	0.1968	0.02	5e-04	0.0097	0.0062	0.0188	0.0023	0.0055	0.0167	0.1277	0.156	0.001	5e-04	0.0139	0.0201	0.0142	0.0103	0.0164	0.0062	0.0016
2	rs1531111	197184321	1	0.0181319503600048	1.02	0.0240822308241547	0.914938452913071	0.155102107123548	0.0011	0.0022	0.0291	0.1424	0.006	0.1693	0.1969	0.0199	5e-04	0.0099	0.0064	0.0188	0.0023	0.0054	0.0166	0.1277	0.1556	0.001	5e-04	0.0139	0.0203	0.0141	0.0102	0.0164	0.0062	0.0017
2	rs6725009	197190821	1	0.0181319503600048	1.02	0.0240822308241547	0.914855723139451	0.149870600827366	0.0012	0.0022	0.0291	0.1424	0.006	0.1694	0.1969	0.0199	5e-04	0.0099	0.0064	0.0188	0.0023	0.0054	0.0165	0.1278	0.1555	0.001	4e-04	0.0139	0.0203	0.014	0.0101	0.0163	0.0063	0.0017
2	rs76338759	197197253	1	0.0181319503600048	1.02	0.0240822308241547	0.888216508850323	0.126391940559463	0.0012	0.0022	0.0291	0.1422	0.006	0.1693	0.1971	0.0199	6e-04	0.01	0.0064	0.0187	0.0023	0.0054	0.0165	0.1278	0.1553	0.001	5e-04	0.0139	0.0204	0.014	0.0102	0.0164	0.0062	0.0017
2	rs17240222	197200394	1	0.0181319503600048	1.02	0.0240822308241547	0.801293395635353	0.0984766776535603	0.0013	0.0022	0.0291	0.1419	0.0063	0.169	0.1973	0.0198	7e-04	0.0102	0.0066	0.0186	0.0024	0.0053	0.0163	0.1279	0.1548	0.001	6e-04	0.0139	0.0205	0.0139	0.0102	0.0165	0.0062	0.0018
2	rs17240264	197202407	1	0.0181319503600048	1.02	0.0240822308241547	0.740705599192573	0.078018716176503	0.0014	0.0022	0.029	0.1416	0.0066	0.1687	0.1975	0.0198	8e-04	0.0103	0.0067	0.0185	0.0024	0.0053	0.0161	0.1279	0.1543	0.0011	8e-04	0.0139	0.0206	0.0139	0.0102	0.0166	0.0063	0.0019
2	rs67020250	197202726	1	0.0181319503600048	1.02	0.0240822308241547	0.762761395742677	0.0753890267327221	0.0014	0.0022	0.029	0.1417	0.0066	0.1687	0.1975	0.0198	8e-04	0.0104	0.0068	0.0185	0.0024	0.0052	0.0161	0.1279	0.1543	0.0011	8e-04	0.014	0.0206	0.0136	0.0102	0.0165	0.0063	0.0019
2	rs61741962	197208397	1	0.0181319503600048	1.02	0.0240822308241547	0.767360004333641	0.0783868612179857	0.0015	0.0022	0.029	0.1418	0.0066	0.1687	0.1976	0.0198	8e-04	0.0104	0.0068	0.0185	0.0024	0.0052	0.0161	0.1279	0.1542	0.0011	8e-04	0.014	0.0206	0.0136	0.0102	0.0165	0.0063	0.0019
2	rs17240614	197217284	1	0.0181319503600048	1.02	0.0240822308241547	0.762684854558998	0.0797180226008069	0.0015	0.0022	0.029	0.1419	0.0066	0.1687	0.1977	0.0198	8e-04	0.0104	0.0068	0.0184	0.0024	0.0051	0.0161	0.1279	0.1542	0.0011	8e-04	0.0139	0.0206	0.0135	0.0101	0.0165	0.0062	0.0019
2	rs10183987	197219823	1	0.0181319503600048	1.02	0.0240822308241547	0.755352546549244	0.0809835855775281	0.0015	0.0022	0.029	0.1418	0.0066	0.1687	0.1977	0.0198	8e-04	0.0104	0.0068	0.0184	0.0024	0.0051	0.0161	0.1279	0.1542	0.0011	8e-04	0.0139	0.0206	0.0135	0.0101	0.0165	0.0062	0.0019
2	rs76261732	197220573	1	0.0181319503600048	1.02	0.0240822308241547	0.759473157204063	0.0836145153789776	0.0015	0.0022	0.029	0.1418	0.0066	0.1687	0.1977	0.0198	8e-04	0.0104	0.0068	0.0184	0.0024	0.0051	0.0161	0.128	0.1542	0.0011	8e-04	0.0139	0.0206	0.0135	0.0101	0.0165	0.0062	0.0019
2	rs35906804	197223393	1	0.0181319503600048	1.02	0.0240822308241547	0.759091207088758	0.080312573535994	0.0015	0.0022	0.029	0.1418	0.0066	0.1688	0.1978	0.0198	8e-04	0.0104	0.0068	0.0184	0.0024	0.0051	0.016	0.128	0.1542	0.0011	8e-04	0.0139	0.0207	0.0135	0.0101	0.0165	0.0062	0.0019
2	rs7596549	197231826	1	0.0181319503600048	1.02	0.0240822308241547	0.758403908710467	0.0823323880694233	0.0015	0.0022	0.029	0.1417	0.0066	0.1689	0.1979	0.0197	8e-04	0.0104	0.0068	0.0183	0.0024	0.0052	0.0159	0.128	0.1542	0.0012	8e-04	0.0139	0.0207	0.0135	0.0101	0.0165	0.0062	0.0019
2	rs79576132	197236209	1	0.0181319503600048	1.02	0.0240822308241547	0.709046916214497	0.081282539539209	0.0015	0.0021	0.029	0.1415	0.0066	0.1689	0.1976	0.0197	8e-04	0.0103	0.0067	0.0183	0.0025	0.0052	0.0159	0.128	0.154	0.0012	8e-04	0.0138	0.0207	0.0139	0.01	0.0167	0.0063	0.002
2	rs72925487	197238970	1	0.0181319503600048	1.01	0.0294955121051703	0.685725117869434	0.0781658893693271	0.0016	0.0021	0.029	0.1415	0.0066	0.169	0.1977	0.0197	8e-04	0.0103	0.0067	0.0183	0.0025	0.0053	0.0159	0.1281	0.154	0.0012	8e-04	0.0138	0.0207	0.0139	0.01	0.0167	0.0063	0.002
2	rs114061131	197239159	1	0.0181319503600048	1.01	0.0294955121051703	0.68674774208824	0.0766992598697295	0.0016	0.0021	0.029	0.1415	0.0066	0.169	0.1977	0.0197	8e-04	0.0103	0.0067	0.0183	0.0025	0.0053	0.0159	0.1281	0.154	0.0012	8e-04	0.0138	0.0207	0.0139	0.01	0.0167	0.0063	0.002
2	rs13413368	197250780	1	0.0181319503600048	1.02	0.0240822308241547	0.681641453209927	0.0875085750450613	0.0016	0.0021	0.029	0.1411	0.0065	0.1693	0.1982	0.0197	8e-04	0.0101	0.0065	0.0183	0.0025	0.0053	0.0158	0.1282	0.1539	0.0013	8e-04	0.0138	0.0207	0.0139	0.0099	0.0168	0.0062	0.002
2	rs17241275	197255316	1	0.0181319503600048	1.02	0.0240822308241547	0.659808106081209	0.0837658791460273	0.0016	0.0021	0.0291	0.1411	0.0065	0.1693	0.1983	0.0196	8e-04	0.01	0.0064	0.0183	0.0025	0.0053	0.0158	0.1283	0.1539	0.0013	8e-04	0.0137	0.0207	0.014	0.0099	0.0168	0.0062	0.002
2	rs16850723	197256269	1	0.0181319503600048	1.02	0.0240822308241547	0.655723242717866	0.0806850783757492	0.0016	0.0021	0.0291	0.1411	0.0065	0.1693	0.1983	0.0196	8e-04	0.01	0.0064	0.0183	0.0025	0.0053	0.0158	0.1283	0.1539	0.0013	8e-04	0.0137	0.0207	0.014	0.0099	0.0169	0.0062	0.002
2	rs11884300	197257000	1	0.0181319503600048	1.02	0.0240822308241547	0.652934953966352	0.0812077591975506	0.0016	0.0021	0.0291	0.1411	0.0065	0.1693	0.1983	0.0196	8e-04	0.01	0.0064	0.0183	0.0025	0.0053	0.0158	0.1283	0.1539	0.0013	8e-04	0.0137	0.0207	0.014	0.0099	0.0169	0.0061	0.002
2	rs7587067	197259243	1	0.0181319503600048	1.02	0.0240822308241547	0.616136165901427	0.0800150737202863	0.0016	0.0021	0.0291	0.1409	0.0064	0.1694	0.1984	0.0195	8e-04	0.0101	0.0065	0.0184	0.0025	0.0053	0.0158	0.1283	0.1538	0.0013	8e-04	0.0137	0.0207	0.014	0.0099	0.017	0.0061	0.002
2	rs13391822	197259362	1	0.0181319503600048	1.02	0.0240822308241547	0.616414435881451	0.0803870185287636	0.0016	0.0021	0.0291	0.1409	0.0064	0.1694	0.1984	0.0195	8e-04	0.0101	0.0065	0.0184	0.0025	0.0053	0.0158	0.1283	0.1538	0.0013	8e-04	0.0137	0.0207	0.014	0.0099	0.017	0.0061	0.002
2	rs79941549	197260640	1	0.0181319503600048	1.02	0.0240822308241547	0.644389414881096	0.124178823883261	0.0017	0.0021	0.0291	0.1409	0.0064	0.1694	0.1986	0.0194	8e-04	0.0101	0.0064	0.0184	0.0025	0.0054	0.0159	0.1283	0.1537	0.0013	8e-04	0.0137	0.0206	0.014	0.0099	0.017	0.0061	0.002
2	rs6731925	197262747	1	0.0181319503600048	1.01	0.0294955121051703	0.648086207934488	0.148078359229789	0.0017	0.0021	0.0291	0.1408	0.0064	0.1694	0.1991	0.0193	7e-04	0.01	0.0064	0.0184	0.0025	0.0057	0.0162	0.1283	0.1532	0.0013	7e-04	0.0136	0.0204	0.0139	0.0098	0.0171	0.0061	0.002
2	rs77578205	197264723	1	0.0181319503600048	1.01	0.0294955121051703	0.620246494479851	0.153573595268174	0.0016	0.0021	0.0291	0.1404	0.0064	0.1694	0.1996	0.0192	7e-04	0.01	0.0062	0.0185	0.0025	0.006	0.0163	0.1283	0.1528	0.0013	7e-04	0.0136	0.0203	0.014	0.0098	0.0172	0.006	0.0021
2	rs79591309	197276954	1	0.0181319503600048	1.01	0.0294955121051703	0.617737005937313	0.159816591465539	0.0015	0.0021	0.0291	0.1404	0.0064	0.1694	0.1997	0.0192	7e-04	0.01	0.0061	0.0186	0.0025	0.006	0.0164	0.1283	0.1527	0.0013	7e-04	0.0136	0.0203	0.014	0.0098	0.0172	0.0059	0.0021
2	rs74549781	197279207	1	0.0181319503600048	1.01	0.0294955121051703	0.613912083748638	0.156060166133246	0.0015	0.0021	0.0291	0.1403	0.0064	0.1694	0.1997	0.0192	7e-04	0.01	0.0061	0.0186	0.0025	0.006	0.0164	0.1284	0.1527	0.0013	7e-04	0.0136	0.0203	0.014	0.0098	0.0172	0.0059	0.0021
2	rs7590951	197299434	1.01	0.0142914875909092	1.01	0.0294955121051703	0.619897675383168	0.167423667805137	0.0015	0.0021	0.0291	0.1402	0.0064	0.1694	0.1999	0.0192	7e-04	0.01	0.006	0.0186	0.0025	0.006	0.0164	0.1284	0.1527	0.0013	7e-04	0.0135	0.0203	0.0141	0.0098	0.0173	0.0059	0.0021
2	rs76239680	197301294	1.01	0.0142914875909092	1.01	0.0294955121051703	0.617179975750701	0.172563627757535	0.0015	0.0021	0.0291	0.1402	0.0064	0.1694	0.1999	0.0192	7e-04	0.01	0.006	0.0186	0.0025	0.006	0.0164	0.1284	0.1527	0.0013	7e-04	0.0135	0.0203	0.0141	0.0098	0.0173	0.0059	0.0021
2	rs79600950	197301966	1.01	0.0142914875909092	1.01	0.0294955121051703	0.617040754242157	0.172265620006629	0.0015	0.0021	0.0291	0.1402	0.0064	0.1694	0.1999	0.0192	7e-04	0.01	0.006	0.0186	0.0025	0.006	0.0164	0.1284	0.1527	0.0013	7e-04	0.0135	0.0203	0.0141	0.0098	0.0173	0.0059	0.0021
2	rs79323320	197304508	1.01	0.0142914875909092	1.01	0.0294955121051703	0.626050021610073	0.173359190580516	0.0015	0.0022	0.0291	0.1402	0.0065	0.1693	0.1998	0.0191	7e-04	0.01	0.0062	0.0186	0.0025	0.006	0.0164	0.1284	0.1526	0.0012	7e-04	0.0135	0.0203	0.0141	0.0099	0.0173	0.0059	0.0021
2	rs12693795	197309433	1	0.0181319503600048	1	0.0358647470334966	0.359218533201353	0.187280047839955	0.0019	0.0027	0.029	0.1386	0.0059	0.1685	0.202	0.0182	0.0013	0.0099	0.006	0.0193	0.0025	0.0056	0.0162	0.1282	0.1506	0.0014	9e-04	0.0134	0.0213	0.0141	0.0102	0.0182	0.0057	0.0025
2	rs10207291	197313352	0.99	0.0227998706611418	1	0.0358647470334966	0.234077087418309	0.169394149205701	0.0028	0.0031	0.0284	0.1387	0.0053	0.1687	0.2062	0.0173	0.0018	0.0095	0.0052	0.0188	0.0025	0.0051	0.0162	0.1262	0.1496	0.0018	6e-04	0.013	0.0231	0.0139	0.0098	0.0185	0.0053	0.0028
2	rs10207515	197313579	0.99	0.0227998706611418	1	0.0358647470334966	0.233524095228918	0.167915531392717	0.0028	0.0031	0.0284	0.1387	0.0053	0.1687	0.2062	0.0173	0.0018	0.0095	0.0052	0.0188	0.0025	0.0051	0.0162	0.1262	0.1496	0.0018	6e-04	0.013	0.0231	0.0139	0.0098	0.0185	0.0053	0.0028
2	rs1358402	197321747	0.99	0.0227998706611418	1	0.0358647470334966	0.219277739727088	0.145544887728679	0.0028	0.0031	0.0284	0.1387	0.0053	0.1687	0.2064	0.0172	0.0018	0.0095	0.0051	0.0188	0.0025	0.0051	0.0162	0.1262	0.1496	0.0019	6e-04	0.013	0.0232	0.0139	0.0098	0.0186	0.0052	0.0028
2	rs7572306	197324642	0.99	0.0227998706611418	1	0.0358647470334966	0.218826498435274	0.141913448067169	0.0028	0.0031	0.0283	0.1387	0.0053	0.1687	0.2064	0.0172	0.0018	0.0095	0.0052	0.0188	0.0025	0.0051	0.0162	0.1263	0.1495	0.0019	6e-04	0.013	0.0232	0.0139	0.0098	0.0186	0.0052	0.0028
2	rs6740740	197325640	0.99	0.0227998706611418	1	0.0358647470334966	0.202261377339727	0.171570966297997	0.0028	0.0032	0.0289	0.1384	0.0049	0.1685	0.2062	0.0172	0.0018	0.0095	0.0051	0.0188	0.0025	0.0051	0.0169	0.1259	0.1491	0.0026	6e-04	0.013	0.0232	0.0139	0.0098	0.0186	0.0052	0.0028
2	rs72914636	197335709	0.99	0.0227998706611418	1	0.0358647470334966	0.201712727223594	0.160300473335357	0.0027	0.0032	0.0289	0.1381	0.0049	0.1688	0.2067	0.0171	0.0019	0.0095	0.0051	0.0187	0.0025	0.005	0.017	0.1259	0.149	0.003	6e-04	0.0131	0.0226	0.014	0.0098	0.0185	0.0052	0.0027
2	rs73051063	197345004	0.99	0.0227998706611418	1	0.0358647470334966	0.191829343336587	0.153382911667187	0.0027	0.0032	0.0289	0.1381	0.0049	0.1688	0.2067	0.0171	0.0019	0.0095	0.0051	0.0183	0.0025	0.005	0.017	0.1257	0.1491	0.0032	6e-04	0.0131	0.0226	0.0141	0.0097	0.0186	0.0053	0.0027
2	rs62184695	197345491	0.99	0.0227998706611418	1	0.0358647470334966	0.191905461320293	0.156539983186341	0.0027	0.0032	0.0289	0.1381	0.0049	0.1688	0.2067	0.0171	0.0019	0.0095	0.0051	0.0183	0.0025	0.005	0.017	0.1257	0.1491	0.0032	6e-04	0.0131	0.0226	0.0141	0.0097	0.0186	0.0053	0.0027
2	rs60652076	197346486	0.99	0.0227998706611418	1	0.0358647470334966	0.189176090108674	0.147514002725203	0.0027	0.0032	0.0289	0.1381	0.0049	0.1688	0.2067	0.0171	0.0019	0.0095	0.0051	0.0183	0.0025	0.005	0.017	0.1257	0.1491	0.0032	6e-04	0.0131	0.0226	0.0141	0.0097	0.0186	0.0053	0.0027
2	rs112003957	197349240	0.99	0.0227998706611418	1	0.0358647470334966	0.192438770565446	0.151480743441866	0.0027	0.0032	0.0289	0.138	0.0049	0.1689	0.2067	0.0171	0.0019	0.0095	0.0051	0.0183	0.0025	0.005	0.017	0.1257	0.1491	0.0032	6e-04	0.0131	0.0226	0.0141	0.0097	0.0186	0.0053	0.0027
2	rs3902848	197360596	0.99	0.0227998706611418	1	0.0358647470334966	0.187932606134317	0.15433717567609	0.0026	0.0032	0.0289	0.1379	0.0049	0.1691	0.2069	0.0171	0.0019	0.0095	0.0051	0.0183	0.0025	0.005	0.017	0.1256	0.149	0.0031	6e-04	0.0132	0.0226	0.0141	0.0097	0.0186	0.0053	0.0027
2	rs60418429	197379351	0.99	0.0227998706611418	1	0.0358647470334966	0.216781961524361	0.161658093231535	0.0027	0.0033	0.0288	0.138	0.0048	0.1699	0.2072	0.0174	0.0018	0.0094	0.005	0.0181	0.0023	0.0049	0.0169	0.1255	0.1489	0.0028	7e-04	0.0132	0.023	0.014	0.0098	0.0184	0.0052	0.0029
2	rs16853016	197381858	0.99	0.0227998706611418	1	0.0358647470334966	0.210311748006871	0.16068795149121	0.0027	0.0031	0.0288	0.138	0.0048	0.1699	0.2073	0.0174	0.0018	0.0094	0.005	0.0181	0.0023	0.0049	0.0169	0.1255	0.1489	0.0028	7e-04	0.0132	0.023	0.014	0.0098	0.0183	0.0052	0.0029
2	rs75132204	197382725	0.99	0.0227998706611418	1	0.0358647470334966	0.208831205182198	0.160397311838853	0.0027	0.003	0.0288	0.138	0.0048	0.1699	0.2074	0.0174	0.0018	0.0094	0.005	0.0181	0.0023	0.0049	0.0169	0.1255	0.1489	0.0028	7e-04	0.0132	0.023	0.014	0.0098	0.0183	0.0052	0.0029
2	rs11900694	197384088	0.99	0.0227998706611418	1	0.0358647470334966	0.208033367414901	0.160978777219812	0.0027	0.0029	0.0289	0.138	0.0048	0.17	0.2074	0.0174	0.0018	0.0094	0.005	0.0181	0.0023	0.0049	0.0169	0.1255	0.1489	0.0028	7e-04	0.0132	0.023	0.014	0.0098	0.0183	0.0052	0.0029
2	rs115114990	197396012	0.99	0.0227998706611418	1	0.0358647470334966	0.21478875161851	0.169888028207059	0.0027	0.0029	0.0289	0.138	0.0047	0.17	0.2076	0.0173	0.0018	0.0094	0.005	0.018	0.0023	0.0048	0.0169	0.1257	0.1489	0.0028	7e-04	0.0132	0.0229	0.014	0.0097	0.0183	0.0052	0.0029
2	rs115075225	197398137	0.99	0.0227998706611418	1	0.0358647470334966	0.216089269187668	0.171075384045467	0.0027	0.0029	0.0289	0.138	0.0047	0.17	0.2076	0.0173	0.0018	0.0094	0.005	0.018	0.0023	0.0048	0.0169	0.1257	0.1489	0.0028	7e-04	0.0132	0.0229	0.014	0.0097	0.0183	0.0051	0.0029
2	rs77614778	197403608	0.99	0.0227998706611418	0.99	0.0433032320256267	0.220099511644408	0.174754481808434	0.0027	0.0029	0.0289	0.138	0.0047	0.17	0.2077	0.0173	0.0018	0.0094	0.005	0.018	0.0023	0.0048	0.0169	0.1258	0.1489	0.0028	7e-04	0.0132	0.0229	0.0139	0.0097	0.0183	0.0051	0.0029
2	rs116752542	197418009	0.99	0.0227998706611418	0.99	0.0433032320256267	0.231615487302431	0.18108100866617	0.0027	0.0029	0.0289	0.1378	0.0047	0.17	0.2079	0.0173	0.0018	0.0094	0.005	0.018	0.0023	0.0048	0.0169	0.1258	0.1488	0.0028	7e-04	0.0132	0.023	0.0139	0.0097	0.0184	0.0051	0.0029
2	rs72914654	197448158	0.99	0.0227998706611418	0.99	0.0433032320256267	0.237152928692063	0.184832558051395	0.0027	0.0029	0.0289	0.1378	0.0046	0.17	0.208	0.0173	0.0018	0.0094	0.0049	0.018	0.0024	0.0047	0.0169	0.1258	0.1487	0.0028	7e-04	0.0132	0.023	0.0139	0.0097	0.0184	0.0051	0.003
2	rs59667604	197459132	0.99	0.0227998706611418	0.99	0.0433032320256267	0.242806196004167	0.193963484388517	0.0027	0.0029	0.0289	0.1378	0.0046	0.1701	0.2081	0.0173	0.0018	0.0093	0.0049	0.0179	0.0024	0.0047	0.0169	0.1259	0.1487	0.0028	7e-04	0.0131	0.0231	0.0139	0.0097	0.0184	0.005	0.003
2	rs116260933	197468279	0.99	0.0227998706611418	0.99	0.0433032320256267	0.240769475353711	0.209791280897878	0.0027	0.003	0.0288	0.1378	0.0046	0.17	0.2082	0.0174	0.0019	0.0093	0.0048	0.0179	0.0024	0.0047	0.0167	0.1259	0.1487	0.0028	7e-04	0.0133	0.0234	0.0138	0.0096	0.0183	0.005	0.003
2	rs74370313	197470574	0.99	0.0227998706611418	0.99	0.0433032320256267	0.239086607283448	0.207142208090513	0.0027	0.003	0.0287	0.1378	0.0046	0.17	0.2082	0.0174	0.0019	0.0093	0.0048	0.0179	0.0023	0.0047	0.0167	0.1259	0.1487	0.0028	7e-04	0.0133	0.0234	0.0138	0.0096	0.0183	0.005	0.003
2	rs1879125	197472277	0.99	0.0227998706611418	0.99	0.0433032320256267	0.248884961266586	0.230172975102048	0.0027	0.0029	0.0287	0.1378	0.0046	0.1701	0.2082	0.0174	0.0019	0.0092	0.0048	0.0179	0.0023	0.0045	0.0167	0.1259	0.149	0.0028	7e-04	0.0133	0.0234	0.0138	0.0095	0.0183	0.0048	0.003
2	rs62185563	197477480	0.99	0.0227998706611418	0.99	0.0433032320256267	0.256521075545251	0.240425210901591	0.0027	0.0029	0.0287	0.1377	0.0045	0.1702	0.2083	0.0173	0.0019	0.0092	0.0048	0.018	0.0024	0.0045	0.0168	0.1258	0.1489	0.0028	8e-04	0.0133	0.0235	0.0138	0.0095	0.0183	0.0048	0.0031
2	rs7559058	197485876	0.98	0.0284210112117031	0.99	0.0433032320256267	0.248181042858629	0.231378080331614	0.0028	0.0029	0.0287	0.1377	0.0045	0.1702	0.2083	0.0173	0.0019	0.0092	0.0047	0.018	0.0024	0.0045	0.0169	0.1257	0.1487	0.0028	9e-04	0.0133	0.0235	0.0139	0.0095	0.0183	0.0048	0.0032
2	rs114626995	197489819	0.98	0.0284210112117031	0.99	0.0433032320256267	0.287036894856642	0.257598741761976	0.0029	0.0028	0.0286	0.1375	0.0044	0.17	0.2085	0.0171	0.0023	0.0094	0.0047	0.0182	0.0025	0.0045	0.0169	0.1252	0.1485	0.0028	0.001	0.0133	0.0235	0.0138	0.0094	0.0182	0.0047	0.0035
2	rs75333001	197501173	0.98	0.0284210112117031	0.98	0.0519283998033082	0.375999631604332	0.252396086480084	0.0031	0.0027	0.0286	0.1373	0.0042	0.1699	0.2088	0.0169	0.0027	0.0097	0.0047	0.0184	0.0026	0.0045	0.0169	0.1246	0.1483	0.0027	0.0012	0.0132	0.0235	0.0138	0.0092	0.0182	0.0047	0.0039
2	rs7579889	197502272	0.98	0.0284210112117031	0.98	0.0519283998033082	0.395133883054444	0.240869377161002	0.0032	0.0027	0.0286	0.1372	0.0042	0.1699	0.2088	0.0169	0.0028	0.0097	0.0047	0.0185	0.0026	0.0045	0.0169	0.1245	0.1483	0.0027	0.0013	0.0132	0.0235	0.0138	0.0092	0.0182	0.0047	0.004
2	rs79004300	197503547	0.98	0.0284210112117031	0.96	0.0732232110783407	0.401561974803926	0.25284716171274	0.0032	0.0027	0.0286	0.1372	0.0042	0.1699	0.2088	0.0169	0.0028	0.0097	0.0047	0.0185	0.0026	0.0045	0.0169	0.1245	0.1483	0.0027	0.0013	0.0132	0.0235	0.0138	0.0092	0.0182	0.0047	0.004
2	rs80131266	197516364	0.98	0.0284210112117031	0.96	0.0732232110783407	0.453826116375546	0.249133419373995	0.0033	0.0027	0.0286	0.1372	0.0042	0.1698	0.2088	0.0169	0.0029	0.0097	0.0046	0.0185	0.0027	0.0045	0.0168	0.1244	0.1482	0.0027	0.0013	0.0132	0.0237	0.0138	0.0092	0.0181	0.0046	0.0042
2	rs10204260	197516387	0.98	0.0284210112117031	0.96	0.0732232110783407	0.469232758919802	0.259302461967339	0.0033	0.0027	0.0287	0.1371	0.0041	0.1699	0.2091	0.0168	0.0029	0.0096	0.0046	0.0185	0.0027	0.0044	0.0169	0.1245	0.1483	0.0027	0.0013	0.0132	0.0237	0.0138	0.0088	0.0182	0.0046	0.0042
2	rs112002585	197516948	0.98	0.0284210112117031	0.96	0.0732232110783407	0.47039531207421	0.258847792122691	0.0033	0.0027	0.0287	0.1371	0.0041	0.1699	0.2091	0.0168	0.0029	0.0096	0.0046	0.0185	0.0027	0.0044	0.0169	0.1245	0.1483	0.0027	0.0013	0.0132	0.0237	0.0138	0.0088	0.0182	0.0046	0.0042
2	rs34133636	197521750	0.98	0.0284210112117031	0.96	0.0732232110783407	0.475613337988213	0.257939203760382	0.0033	0.0027	0.0287	0.1371	0.0041	0.1699	0.2092	0.0168	0.0029	0.0096	0.0046	0.0185	0.0027	0.0044	0.0169	0.1244	0.1483	0.0027	0.0013	0.0132	0.0237	0.0138	0.0088	0.0182	0.0046	0.0042
2	rs77680272	197523383	0.98	0.0284210112117031	0.96	0.0732232110783407	0.476598682313481	0.256691534048033	0.0033	0.0027	0.0287	0.1371	0.0041	0.1699	0.2092	0.0168	0.0029	0.0096	0.0046	0.0185	0.0027	0.0044	0.0169	0.1244	0.1483	0.0027	0.0013	0.0132	0.0237	0.0138	0.0088	0.0182	0.0046	0.0042
2	rs114570453	197524793	0.98	0.0284210112117031	0.96	0.0732232110783407	0.477461670534067	0.255332611016849	0.0033	0.0027	0.0287	0.1371	0.0041	0.1699	0.2092	0.0168	0.0029	0.0096	0.0046	0.0185	0.0027	0.0044	0.0169	0.1244	0.1483	0.0027	0.0013	0.0132	0.0237	0.0138	0.0088	0.0182	0.0046	0.0042
2	rs57703734	197525487	0.98	0.0284210112117031	0.96	0.0732232110783407	0.477955146767955	0.255106344637183	0.0033	0.0027	0.0287	0.1371	0.0041	0.1699	0.2092	0.0168	0.0029	0.0096	0.0046	0.0185	0.0027	0.0044	0.0169	0.1244	0.1483	0.0027	0.0013	0.0132	0.0237	0.0138	0.0088	0.0182	0.0046	0.0042
2	rs72918625	197538126	0.98	0.0284210112117031	0.96	0.0732232110783407	0.49764462220296	0.267069877555314	0.0033	0.0027	0.0287	0.137	0.0041	0.1698	0.2093	0.0168	0.003	0.0096	0.0046	0.0185	0.0027	0.0044	0.0168	0.1244	0.1481	0.0028	0.0014	0.0132	0.0238	0.0138	0.0088	0.0182	0.0046	0.0042
2	rs28723611	197539008	0.98	0.0284210112117031	0.96	0.0732232110783407	0.499092678036763	0.268562937978987	0.0033	0.0027	0.0287	0.137	0.0041	0.1698	0.2093	0.0168	0.003	0.0096	0.0046	0.0185	0.0027	0.0044	0.0168	0.1244	0.1481	0.0028	0.0014	0.0131	0.0238	0.0138	0.0088	0.0182	0.0046	0.0042
2	rs113691886	197550800	0.98	0.0284210112117031	0.96	0.0732232110783407	0.513684230236489	0.267873511848278	0.0033	0.0027	0.0287	0.1369	0.0041	0.1698	0.2094	0.0168	0.003	0.0097	0.0046	0.0186	0.0027	0.0044	0.0168	0.1244	0.148	0.0028	0.0014	0.0131	0.0238	0.0138	0.0088	0.0182	0.0045	0.0043
2	rs112981666	197551218	0.98	0.0284210112117031	0.96	0.0732232110783407	0.544058843437469	0.299666844821367	0.0033	0.0027	0.0287	0.1373	0.004	0.1698	0.2094	0.0168	0.003	0.0096	0.0046	0.0185	0.0027	0.0042	0.0168	0.1244	0.1482	0.0028	0.0014	0.0131	0.0238	0.0138	0.0088	0.0182	0.0044	0.0043
2	rs78471042	197559155	0.98	0.0284210112117031	0.96	0.0732232110783407	0.561052895096075	0.311383158170298	0.0033	0.0027	0.0287	0.1372	0.0041	0.1697	0.2095	0.0168	0.003	0.0096	0.0046	0.0186	0.0027	0.0042	0.0168	0.1244	0.148	0.0028	0.0014	0.0131	0.0238	0.0138	0.0088	0.0181	0.0044	0.0043
2	rs115729711	197582342	0.98	0.0284210112117031	0.96	0.0732232110783407	0.603122694760574	0.312586216985442	0.0034	0.0027	0.0288	0.137	0.0041	0.1696	0.2097	0.0168	0.0031	0.0097	0.0047	0.0186	0.0028	0.0042	0.0168	0.1244	0.1478	0.0028	0.0015	0.0131	0.0238	0.0138	0.0088	0.0181	0.0044	0.0044
2	rs2714144	197585919	0.98	0.0284210112117031	0.96	0.0732232110783407	0.606156933457451	0.307902109894629	0.0034	0.0027	0.0288	0.137	0.0041	0.1696	0.2097	0.0168	0.0031	0.0097	0.0047	0.0186	0.0028	0.0042	0.0168	0.1244	0.1477	0.0027	0.0015	0.0131	0.0238	0.0138	0.0088	0.0181	0.0044	0.0044
2	rs6744752	197597443	0.98	0.0284210112117031	0.96	0.0732232110783407	0.614259353019005	0.306824160239112	0.0034	0.0027	0.0288	0.1369	0.0041	0.1695	0.2098	0.0168	0.0031	0.0098	0.0047	0.0186	0.0028	0.0042	0.0168	0.1243	0.1477	0.0027	0.0015	0.0131	0.0239	0.0138	0.0088	0.0181	0.0044	0.0044
2	rs62185597	197625951	0.98	0.0284210112117031	0.96	0.0732232110783407	0.665344455406882	0.282932830997095	0.0034	0.0028	0.0287	0.1364	0.0041	0.169	0.2106	0.0169	0.0032	0.01	0.0047	0.0187	0.0026	0.0043	0.0167	0.124	0.1473	0.0027	0.0015	0.013	0.0241	0.0138	0.009	0.0183	0.0044	0.0044
2	rs77884943	197642652	0.98	0.0284210112117031	0.96	0.0732232110783407	0.741385815695284	0.243651343463294	0.0034	0.0029	0.0286	0.1358	0.0042	0.1686	0.2114	0.0169	0.0033	0.0102	0.0048	0.0187	0.0025	0.0044	0.0165	0.1237	0.1468	0.0026	0.0015	0.013	0.0243	0.0138	0.0092	0.0185	0.0045	0.0044
2	rs721491	197645180	0.98	0.0284210112117031	0.96	0.0732232110783407	0.739874596607765	0.243874340919409	0.0034	0.0029	0.0287	0.1359	0.0042	0.1685	0.2113	0.0169	0.0033	0.0102	0.0048	0.0187	0.0025	0.0044	0.0165	0.1238	0.1468	0.0026	0.0015	0.013	0.0243	0.0139	0.0092	0.0185	0.0045	0.0044
2	Affx-18781758	197662526	0.98	0.0284210112117031	0.97	0.0618608265030667	0.743201068957015	0.244543723288683	0.0034	0.0029	0.0286	0.1359	0.0042	0.1685	0.2114	0.0169	0.0033	0.0102	0.0048	0.0187	0.0025	0.0044	0.0165	0.1237	0.1468	0.0026	0.0015	0.013	0.0243	0.0139	0.0092	0.0185	0.0045	0.0044
2	rs72918690	197664437	0.98	0.0284210112117031	0.97	0.0618608265030667	0.746534100518108	0.248684452246424	0.0034	0.0029	0.0287	0.1358	0.0042	0.1684	0.2114	0.0169	0.0033	0.0102	0.0048	0.0187	0.0025	0.0044	0.0165	0.1238	0.1468	0.0026	0.0015	0.013	0.0243	0.0139	0.0092	0.0185	0.0045	0.0044
2	rs62185635	197701022	0.97	0.0351293717890758	0.98	0.0519283998033082	0.757640563364511	0.239426796864417	0.0034	0.0029	0.0287	0.1357	0.0042	0.1682	0.2115	0.017	0.0034	0.0102	0.0049	0.0187	0.0025	0.0044	0.0164	0.1238	0.1467	0.0026	0.0015	0.013	0.0243	0.0139	0.0092	0.0185	0.0045	0.0044
2	rs74851256	197701647	0.97	0.0351293717890758	0.98	0.0519283998033082	0.756953840218523	0.238983484682923	0.0034	0.0029	0.0287	0.1357	0.0042	0.1682	0.2115	0.017	0.0034	0.0102	0.0049	0.0187	0.0025	0.0044	0.0164	0.1238	0.1467	0.0026	0.0015	0.013	0.0243	0.0139	0.0092	0.0185	0.0045	0.0044
2	rs16858898	197710542	0.97	0.0351293717890758	0.98	0.0519283998033082	0.754057349089675	0.236660424985472	0.0034	0.0029	0.0287	0.1357	0.0042	0.1682	0.2115	0.017	0.0034	0.0102	0.0049	0.0187	0.0025	0.0044	0.0164	0.1239	0.1467	0.0027	0.0015	0.013	0.0243	0.0139	0.0092	0.0185	0.0045	0.0044
2	rs62185637	197711388	0.97	0.0351293717890758	0.98	0.0519283998033082	0.754742920568343	0.23699184441006	0.0034	0.0029	0.0287	0.1357	0.0042	0.1682	0.2115	0.017	0.0034	0.0102	0.0049	0.0187	0.0025	0.0044	0.0164	0.1239	0.1467	0.0027	0.0015	0.013	0.0243	0.0139	0.0092	0.0185	0.0045	0.0044
2	rs77423546	197730518	0.97	0.0351293717890758	0.98	0.0519283998033082	0.795515696134981	0.235887693037499	0.0034	0.0029	0.0286	0.1356	0.0042	0.1682	0.2118	0.017	0.0034	0.0102	0.0049	0.0188	0.0023	0.0044	0.0164	0.1239	0.1465	0.0027	0.0015	0.013	0.0243	0.0139	0.0093	0.0186	0.0045	0.0044
2	rs78400369	197735782	0.97	0.0351293717890758	0.98	0.0519283998033082	0.797777776458079	0.234785201672574	0.0034	0.0029	0.0286	0.1356	0.0042	0.1682	0.2118	0.017	0.0034	0.0103	0.0049	0.0188	0.0023	0.0044	0.0164	0.1239	0.1465	0.0027	0.0015	0.013	0.0243	0.0139	0.0093	0.0186	0.0045	0.0044
2	rs72920817	197736503	0.97	0.0351293717890758	0.98	0.0519283998033082	0.798090005448896	0.23456490302724	0.0034	0.0029	0.0286	0.1356	0.0042	0.1682	0.2118	0.017	0.0034	0.0103	0.0049	0.0188	0.0023	0.0044	0.0164	0.1239	0.1465	0.0027	0.0015	0.013	0.0243	0.0139	0.0093	0.0186	0.0045	0.0044
2	rs332301	197765049	0.97	0.0351293717890758	0.98	0.0519283998033082	0.811329825867586	0.235667061808882	0.0034	0.0029	0.0286	0.1356	0.0042	0.1683	0.2119	0.017	0.0034	0.0103	0.0049	0.0188	0.0023	0.0044	0.0163	0.1239	0.1464	0.0027	0.0015	0.013	0.0243	0.0139	0.0093	0.0186	0.0045	0.0044
2	rs75766689	197783391	0.97	0.0351293717890758	0.98	0.0519283998033082	0.803797451803442	0.226243288321223	0.0034	0.0029	0.0286	0.1355	0.0043	0.1684	0.2118	0.017	0.0034	0.0103	0.0049	0.0187	0.0023	0.0043	0.0163	0.1239	0.1465	0.0026	0.0015	0.013	0.0243	0.0139	0.0093	0.0186	0.0045	0.0043
2	rs76773017	197787935	0.97	0.0351293717890758	0.98	0.0519283998033082	0.799964487982339	0.230830052828632	0.0034	0.0029	0.0286	0.1355	0.0043	0.1684	0.2118	0.017	0.0034	0.0103	0.0049	0.0187	0.0023	0.0043	0.0163	0.1239	0.1465	0.0026	0.0015	0.013	0.0243	0.0139	0.0093	0.0186	0.0045	0.0043
2	rs2376101	197804900	0.97	0.0351293717890758	0.98	0.0519283998033082	0.563920221298952	0.232365587841806	0.0032	0.0027	0.0293	0.1351	0.0044	0.169	0.2125	0.0172	0.0027	0.0097	0.0047	0.0192	0.0019	0.0044	0.0165	0.1234	0.147	0.0022	0.0012	0.013	0.0247	0.014	0.0092	0.0192	0.0045	0.0037
2	rs4850736	197823015	0.97	0.0351293717890758	0.98	0.0519283998033082	0.504271760538556	0.259302461967339	0.003	0.0027	0.0298	0.1343	0.0044	0.1697	0.213	0.0173	0.0023	0.0094	0.0045	0.0195	0.0018	0.0044	0.0166	0.123	0.1474	0.0019	0.0011	0.0129	0.025	0.014	0.0092	0.0195	0.0045	0.0034
2	rs6434895	197828651	0.97	0.0351293717890758	0.98	0.0519283998033082	0.471681868060254	0.279667907373539	0.003	0.0027	0.0301	0.1339	0.0044	0.1704	0.2133	0.0173	0.002	0.0091	0.0044	0.0197	0.0017	0.0045	0.0166	0.1227	0.1474	0.0018	0.0011	0.0129	0.0252	0.0141	0.0092	0.0197	0.0045	0.0032
2	rs2376100	197833530	0.96	0.0430660126656495	0.98	0.0519283998033082	0.418437634691846	0.309941310672402	0.0027	0.0026	0.0303	0.1337	0.0044	0.1714	0.2125	0.0173	0.0019	0.009	0.0044	0.0197	0.0015	0.0045	0.0166	0.1228	0.1475	0.0016	0.001	0.0131	0.0255	0.0137	0.0094	0.02	0.0045	0.0029
2	rs78526338	197846606	0.96	0.0430660126656495	0.98	0.0519283998033082	0.410271043779412	0.309341129294488	0.0027	0.0026	0.0304	0.1337	0.0044	0.1713	0.2123	0.0173	0.0019	0.009	0.0044	0.0197	0.0015	0.0044	0.0166	0.1229	0.1476	0.0016	0.001	0.0131	0.0255	0.0136	0.0094	0.02	0.0046	0.0029
2	rs16860088	197848993	0.96	0.0430660126656495	0.98	0.0519283998033082	0.408955856569918	0.306106154812326	0.0027	0.0026	0.0305	0.1337	0.0044	0.1713	0.2123	0.0173	0.0019	0.009	0.0044	0.0197	0.0015	0.0044	0.0166	0.123	0.1476	0.0016	0.001	0.0131	0.0255	0.0136	0.0094	0.02	0.0046	0.0029
2	rs2256931	197853567	0.96	0.0430660126656495	0.98	0.0519283998033082	0.403262247731519	0.309341129294488	0.0026	0.0026	0.0304	0.1335	0.0044	0.1717	0.2121	0.0173	0.0018	0.009	0.0044	0.0197	0.0014	0.0044	0.0166	0.1229	0.1476	0.0016	0.001	0.0131	0.0258	0.0136	0.0094	0.0202	0.0046	0.0029
2	rs10931768	197857070	0.96	0.0430660126656495	0.98	0.0519283998033082	0.431248402271005	0.355535071148623	0.0018	0.0023	0.0309	0.1336	0.0044	0.1718	0.212	0.0174	0.0015	0.0091	0.0047	0.0202	0.0013	0.0044	0.0174	0.1219	0.148	0.0013	0.001	0.0129	0.0264	0.0136	0.0095	0.0203	0.0047	0.0026
2	rs17385301	197863698	0.96	0.0430660126656495	0.98	0.0519283998033082	0.355270732558081	0.362176333034778	0.0016	0.0023	0.0309	0.134	0.0044	0.1717	0.2125	0.0173	0.0013	0.009	0.0048	0.02	0.0011	0.0044	0.0174	0.1215	0.1487	0.0012	9e-04	0.0128	0.0266	0.0135	0.0095	0.0203	0.0047	0.0023
2	rs4850742	197863851	0.96	0.0430660126656495	0.98	0.0519283998033082	0.354685812227297	0.362427630360513	0.0016	0.0023	0.0309	0.134	0.0044	0.1717	0.2125	0.0173	0.0013	0.009	0.0048	0.02	0.0011	0.0044	0.0174	0.1215	0.1488	0.0012	9e-04	0.0128	0.0266	0.0135	0.0095	0.0203	0.0047	0.0023
2	rs61752170	197872574	0.96	0.0430660126656495	0.98	0.0519283998033082	0.346076557106791	0.367590092303034	0.0016	0.0023	0.0309	0.134	0.0044	0.1717	0.2126	0.0172	0.0013	0.009	0.0048	0.02	0.0011	0.0044	0.0174	0.1215	0.1488	0.0012	8e-04	0.0128	0.0267	0.0135	0.0094	0.0203	0.0048	0.0023
2	rs78325582	197883186	0.96	0.0430660126656495	0.98	0.0519283998033082	0.322371464823778	0.372646469071057	0.0016	0.0023	0.0309	0.1341	0.0044	0.1717	0.2128	0.0172	0.0012	0.009	0.0048	0.02	0.001	0.0044	0.0174	0.1214	0.149	0.0012	8e-04	0.0127	0.0268	0.0135	0.0094	0.0203	0.0048	0.0022
2	rs74655527	197884438	0.96	0.0430660126656495	0.98	0.0519283998033082	0.321916415029275	0.369989442003854	0.0016	0.0023	0.0309	0.1341	0.0044	0.1717	0.2128	0.0172	0.0012	0.009	0.0048	0.02	0.001	0.0044	0.0174	0.1214	0.149	0.0012	8e-04	0.0127	0.0268	0.0135	0.0094	0.0202	0.0048	0.0022
2	rs78588598	197887407	0.96	0.0430660126656495	0.98	0.0519283998033082	0.31869022262138	0.369989442003854	0.0016	0.0023	0.0309	0.1342	0.0044	0.1717	0.2128	0.0172	0.0012	0.009	0.0048	0.02	0.001	0.0044	0.0174	0.1214	0.149	0.0012	8e-04	0.0127	0.0268	0.0135	0.0094	0.0202	0.0048	0.0021
2	rs75363224	197895202	0.96	0.0430660126656495	0.98	0.0519283998033082	0.317886338440811	0.376578502051919	0.0015	0.0023	0.0309	0.1343	0.0044	0.1717	0.2129	0.0172	0.0012	0.0089	0.0048	0.02	0.001	0.0043	0.0174	0.1214	0.149	0.0012	8e-04	0.0127	0.0268	0.0134	0.0094	0.0202	0.0048	0.0021
2	rs79898341	197898907	0.96	0.0430660126656495	0.98	0.0519283998033082	0.318841069583576	0.379375988548969	0.0015	0.0023	0.0309	0.1343	0.0044	0.1716	0.2129	0.0172	0.0012	0.0089	0.0048	0.02	0.001	0.0043	0.0174	0.1214	0.1491	0.0012	8e-04	0.0127	0.0268	0.0134	0.0094	0.0202	0.0048	0.0021
2	rs72924611	197905952	0.96	0.0430660126656495	0.98	0.0519283998033082	0.311940930330602	0.385116099283249	0.0015	0.0022	0.0309	0.1346	0.0044	0.1715	0.2131	0.0172	0.0011	0.0089	0.0048	0.02	0.001	0.0043	0.0174	0.1214	0.1492	0.0011	8e-04	0.0127	0.0269	0.0134	0.0094	0.0202	0.0048	0.0021
2	rs80286679	197910325	0.95	0.0523777185899542	0.98	0.0519283998033082	0.299400051786889	0.381414158792163	0.0015	0.0022	0.0309	0.1347	0.0044	0.1713	0.2132	0.0171	0.001	0.0089	0.0049	0.02	9e-04	0.0044	0.0175	0.1214	0.1494	0.0011	8e-04	0.0126	0.027	0.0134	0.0094	0.0201	0.0049	0.002
2	rs56012946	197915582	0.95	0.0523777185899542	0.98	0.0519283998033082	0.300227636031881	0.382944786542925	0.0015	0.0021	0.0309	0.1348	0.0044	0.1713	0.2133	0.0171	0.001	0.0089	0.0049	0.02	9e-04	0.0044	0.0175	0.1214	0.1494	0.001	7e-04	0.0125	0.0271	0.0134	0.0094	0.0201	0.0049	0.002
2	rs73049676	197917078	0.95	0.0523777185899542	0.98	0.0519283998033082	0.299740674920831	0.383072416048527	0.0015	0.0021	0.0309	0.1348	0.0044	0.1713	0.2134	0.0171	0.001	0.0089	0.0049	0.02	9e-04	0.0044	0.0175	0.1214	0.1494	0.001	7e-04	0.0125	0.0271	0.0134	0.0094	0.0201	0.0049	0.002
2	rs4850411	197923396	0.95	0.0523777185899542	0.98	0.0519283998033082	0.30056875841534	0.383455375723679	0.0015	0.0021	0.0309	0.1348	0.0044	0.1712	0.2135	0.0171	9e-04	0.0089	0.0049	0.02	9e-04	0.0044	0.0175	0.1214	0.1495	0.001	7e-04	0.0125	0.0271	0.0134	0.0093	0.0201	0.0049	0.0019
2	rs78033464	197923494	0.95	0.0523777185899542	0.98	0.0519283998033082	0.300520014062393	0.383327710641924	0.0015	0.0021	0.0309	0.1348	0.0044	0.1711	0.2135	0.0171	9e-04	0.0089	0.0049	0.02	9e-04	0.0044	0.0175	0.1214	0.1495	0.001	7e-04	0.0125	0.0271	0.0134	0.0093	0.0201	0.0049	0.0019
2	rs35272229	197946392	0.95	0.0523777185899542	0.98	0.0519283998033082	0.30047127390394	0.382179258775085	0.0015	0.0021	0.0309	0.1349	0.0044	0.1712	0.2135	0.0171	9e-04	0.0089	0.005	0.02	9e-04	0.0044	0.0175	0.1214	0.1495	0.001	7e-04	0.0125	0.0272	0.0134	0.0094	0.02	0.005	0.0019
2	rs35539834	197954717	0.95	0.0523777185899542	0.98	0.0519283998033082	0.300178921042071	0.381924177883476	0.0015	0.0021	0.0309	0.1349	0.0044	0.1712	0.2135	0.0171	9e-04	0.0089	0.005	0.02	9e-04	0.0044	0.0175	0.1214	0.1495	0.001	7e-04	0.0125	0.0272	0.0134	0.0094	0.02	0.005	0.0019
2	rs78505295	197960874	0.95	0.0523777185899542	0.98	0.0519283998033082	0.296198574965686	0.385116099283249	0.0014	0.0021	0.0309	0.135	0.0045	0.1712	0.2134	0.0171	8e-04	0.0089	0.005	0.02	8e-04	0.0044	0.0176	0.1213	0.1496	9e-04	7e-04	0.0124	0.0273	0.0133	0.0094	0.02	0.005	0.0019
2	rs115479698	197964012	0.95	0.0523777185899542	0.98	0.0519283998033082	0.293833557565434	0.382179258775085	0.0014	0.002	0.0309	0.1351	0.0046	0.1713	0.2133	0.0171	7e-04	0.0089	0.0051	0.02	8e-04	0.0043	0.0176	0.1212	0.1497	9e-04	7e-04	0.0124	0.0274	0.0133	0.0095	0.0199	0.0051	0.0018
2	rs4850760	197966130	0.95	0.0523777185899542	0.98	0.0519283998033082	0.294604698371938	0.384604894468253	0.0014	0.002	0.0308	0.1352	0.0047	0.1714	0.2133	0.0171	7e-04	0.0089	0.0052	0.02	7e-04	0.0043	0.0176	0.1212	0.1497	9e-04	7e-04	0.0123	0.0275	0.0132	0.0095	0.0198	0.0051	0.0018
2	rs73051335	197970621	0.94	0.0632155594214646	0.98	0.0519283998033082	0.296827722164888	0.390495125114985	0.0013	0.0018	0.0308	0.1355	0.0049	0.1715	0.2129	0.0171	5e-04	0.0089	0.0054	0.02	6e-04	0.0043	0.0178	0.1208	0.1498	8e-04	7e-04	0.0123	0.0279	0.0132	0.0097	0.0196	0.0053	0.0016
2	rs2697269	197978625	0.94	0.0632155594214646	0.98	0.0519283998033082	0.296730884077926	0.389597183044396	0.0013	0.0018	0.0308	0.1356	0.0049	0.1715	0.2129	0.0171	5e-04	0.0089	0.0054	0.02	6e-04	0.0043	0.0178	0.1208	0.1498	8e-04	7e-04	0.0123	0.0279	0.0132	0.0097	0.0196	0.0053	0.0016
2	rs34079696	197981042	0.94	0.0632155594214646	0.98	0.0519283998033082	0.293496521976095	0.389725425379494	0.0013	0.0018	0.0308	0.1356	0.0049	0.1716	0.2126	0.0171	5e-04	0.0089	0.0054	0.02	6e-04	0.0043	0.0178	0.1208	0.15	8e-04	7e-04	0.0123	0.0279	0.0132	0.0097	0.0196	0.0053	0.0016
2	rs2950821	197981406	0.94	0.0632155594214646	0.98	0.0519283998033082	0.293063493333349	0.389468952418388	0.0013	0.0018	0.0308	0.1356	0.0049	0.1716	0.2125	0.0171	5e-04	0.0089	0.0054	0.02	6e-04	0.0043	0.0178	0.1208	0.1501	8e-04	7e-04	0.0123	0.0279	0.0132	0.0097	0.0196	0.0053	0.0016
2	rs17452754	197988554	0.94	0.0632155594214646	0.98	0.0519283998033082	0.295087207932829	0.387674954771589	0.0012	0.0018	0.0308	0.1355	0.0049	0.1717	0.2127	0.0171	5e-04	0.0089	0.0054	0.02	6e-04	0.0043	0.0178	0.1207	0.15	8e-04	7e-04	0.0123	0.0279	0.0132	0.0097	0.0196	0.0053	0.0016
2	rs35338671	197990741	0.94	0.0632155594214646	0.98	0.0519283998033082	0.294460027480629	0.387418857261982	0.0012	0.0018	0.0308	0.1355	0.0049	0.1717	0.2127	0.0171	5e-04	0.0089	0.0054	0.02	6e-04	0.0043	0.0178	0.1207	0.15	8e-04	7e-04	0.0123	0.0279	0.0132	0.0097	0.0196	0.0053	0.0016
2	rs3731569	198001319	0.94	0.0632155594214646	0.98	0.0519283998033082	0.293352141239204	0.389468952418388	0.0012	0.0018	0.0308	0.1356	0.0049	0.1716	0.2126	0.0171	5e-04	0.0089	0.0054	0.02	6e-04	0.0043	0.0178	0.1207	0.1501	8e-04	7e-04	0.0123	0.0279	0.0132	0.0097	0.0196	0.0054	0.0016
2	rs10186575	198003950	0.94	0.0632155594214646	0.98	0.0519283998033082	0.302815531507151	0.394864686318367	0.0012	0.0018	0.0308	0.1355	0.0049	0.1716	0.2125	0.0172	5e-04	0.0089	0.0054	0.02	6e-04	0.0043	0.0178	0.1206	0.1499	8e-04	7e-04	0.0123	0.0281	0.0132	0.0097	0.0196	0.0054	0.0016
2	rs2272407	198011878	0.94	0.0632155594214646	0.98	0.0519283998033082	0.261515965709781	0.398602255525312	0.0012	0.0018	0.0308	0.1358	0.005	0.1714	0.2122	0.017	4e-04	0.0089	0.0054	0.02	6e-04	0.0044	0.018	0.1206	0.1496	8e-04	7e-04	0.0124	0.0281	0.0133	0.0098	0.0197	0.0054	0.0016
2	rs72926637	198013071	0.94	0.0632155594214646	0.98	0.0519283998033082	0.256118383931499	0.397828169227205	0.0012	0.0018	0.0308	0.1358	0.005	0.1715	0.2122	0.017	4e-04	0.0089	0.0054	0.02	6e-04	0.0044	0.0181	0.1206	0.1496	8e-04	7e-04	0.0124	0.0281	0.0133	0.0098	0.0197	0.0054	0.0016
2	rs2712875	198018378	0.94	0.0632155594214646	0.98	0.0519283998033082	0.232886927700758	0.397312342086043	0.0012	0.0018	0.0307	0.1357	0.005	0.1716	0.2121	0.0168	4e-04	0.0089	0.0054	0.02	6e-04	0.0044	0.0182	0.1204	0.1497	8e-04	7e-04	0.0124	0.028	0.0134	0.0098	0.0197	0.0054	0.0016
2	rs7584832	198022927	0.94	0.0632155594214646	0.98	0.0519283998033082	0.2267355843999	0.398215160568717	0.0012	0.0018	0.0307	0.1357	0.005	0.1716	0.212	0.0168	4e-04	0.009	0.0055	0.02	6e-04	0.0044	0.0182	0.1203	0.1497	8e-04	7e-04	0.0124	0.028	0.0135	0.0098	0.0197	0.0054	0.0016
2	rs34650497	198025874	0.94	0.0632155594214646	0.98	0.0519283998033082	0.223901812188074	0.401832065863168	0.0012	0.0018	0.0307	0.1357	0.005	0.1716	0.212	0.0168	4e-04	0.009	0.0055	0.02	6e-04	0.0044	0.0182	0.1203	0.1497	8e-04	7e-04	0.0124	0.028	0.0135	0.0098	0.0197	0.0054	0.0016
2	rs1534540	198026894	0.94	0.0632155594214646	0.98	0.0519283998033082	0.223155021258832	0.404032420911187	0.0012	0.0018	0.0307	0.1357	0.005	0.1716	0.212	0.0168	4e-04	0.009	0.0055	0.02	6e-04	0.0044	0.0182	0.1203	0.1497	8e-04	7e-04	0.0124	0.028	0.0135	0.0098	0.0197	0.0054	0.0016
2	rs116831663	198028409	0.94	0.0632155594214646	0.98	0.0519283998033082	0.201908576671439	0.412996903317771	0.0012	0.0018	0.0304	0.1358	0.005	0.1717	0.2117	0.0168	4e-04	0.0091	0.0055	0.0201	6e-04	0.0045	0.0183	0.12	0.1499	8e-04	7e-04	0.0125	0.0279	0.0135	0.0098	0.0196	0.0055	0.0015
2	rs62279229	198032711	0.94	0.0632155594214646	0.98	0.0519283998033082	0.15344734563029	0.361799479870693	0.0012	0.0018	0.0303	0.1361	0.0051	0.1719	0.2106	0.0167	3e-04	0.0095	0.0056	0.0202	5e-04	0.0048	0.0185	0.1191	0.1503	8e-04	9e-04	0.0129	0.0277	0.0135	0.01	0.0192	0.0059	0.0013
2	rs4013863	198035668	0.94	0.0632155594214646	0.98	0.0519283998033082	0.149829822806028	0.343595694495478	0.0012	0.0018	0.0302	0.1362	0.0051	0.172	0.2104	0.0166	3e-04	0.0096	0.0056	0.0204	5e-04	0.005	0.0186	0.1188	0.1503	9e-04	9e-04	0.0129	0.0276	0.0134	0.0101	0.0191	0.006	0.0012
2	rs115093812	198037222	0.93	0.0757334056000413	0.98	0.0519283998033082	0.146979084672948	0.319348690478575	0.0012	0.0019	0.0301	0.1363	0.0052	0.1719	0.2102	0.0165	3e-04	0.0097	0.0057	0.0204	5e-04	0.0051	0.0186	0.1183	0.1502	9e-04	0.0011	0.0131	0.0275	0.0132	0.0102	0.019	0.0062	0.0011
2	rs2697232	198048140	0.92	0.0900864543555373	0.98	0.0519283998033082	0.148023852070301	0.292560589846934	0.0013	0.0019	0.0299	0.1364	0.0052	0.1719	0.2095	0.0163	3e-04	0.0098	0.0059	0.0206	5e-04	0.0054	0.0188	0.1177	0.1501	0.001	0.0013	0.0134	0.0275	0.013	0.0104	0.019	0.0065	0.001
2	rs10497804	198054958	0.92	0.0900864543555373	0.98	0.0519283998033082	0.147207251797085	0.290909901413091	0.0013	0.0019	0.0299	0.1364	0.0052	0.1718	0.2095	0.0163	3e-04	0.0098	0.0059	0.0206	5e-04	0.0054	0.0188	0.1177	0.1502	0.001	0.0013	0.0134	0.0274	0.013	0.0105	0.019	0.0065	0.001
2	rs115432784	198056501	0.92	0.0900864543555373	0.98	0.0519283998033082	0.146881363167839	0.291145540600557	0.0013	0.0019	0.0299	0.1364	0.0052	0.1718	0.2095	0.0163	3e-04	0.0098	0.0059	0.0206	5e-04	0.0054	0.0188	0.1177	0.1502	0.001	0.0013	0.0134	0.0274	0.013	0.0105	0.019	0.0065	0.001
2	rs77518768	198069282	0.92	0.0900864543555373	0.98	0.0519283998033082	0.156980444571151	0.296818168391985	0.0013	0.0019	0.03	0.1363	0.0052	0.1716	0.2093	0.0163	3e-04	0.0098	0.0059	0.0209	5e-04	0.0055	0.0189	0.1175	0.1503	0.001	0.0012	0.0134	0.0274	0.013	0.0105	0.019	0.0066	0.001
2	rs2697307	198075465	0.92	0.0900864543555373	0.98	0.0519283998033082	0.146718579861669	0.281765454544118	0.0013	0.0019	0.0302	0.1361	0.0053	0.1707	0.2089	0.0164	3e-04	0.0098	0.006	0.0211	5e-04	0.0057	0.019	0.1173	0.1508	0.0011	0.0012	0.0135	0.0273	0.013	0.0105	0.0191	0.0071	0.001
2	rs1406222	198077025	0.91	0.106429816649543	0.98	0.0519283998033082	0.124159224848823	0.265235822258844	0.0013	0.0019	0.0304	0.1361	0.006	0.1707	0.2086	0.0165	3e-04	0.01	0.0061	0.0211	5e-04	0.0059	0.0192	0.1167	0.1499	0.0012	0.0012	0.0135	0.027	0.013	0.0105	0.0191	0.0072	0.001
2	rs12993399	198077877	0.91	0.106429816649543	0.98	0.0519283998033082	0.129013768972527	0.254993235137525	0.0013	0.0021	0.0311	0.1353	0.0059	0.1713	0.2079	0.0169	3e-04	0.01	0.0062	0.0204	5e-04	0.0063	0.0196	0.1164	0.1499	0.0013	0.001	0.0132	0.0271	0.0128	0.0108	0.019	0.0073	0.001
2	rs74516042	198078110	0.91	0.106429816649543	0.98	0.0519283998033082	0.12593303575528	0.261579556420856	0.0013	0.0021	0.031	0.1354	0.0059	0.1714	0.208	0.0169	3e-04	0.0096	0.0061	0.0203	5e-04	0.0064	0.0197	0.1164	0.1502	0.0014	0.001	0.0132	0.0271	0.0125	0.0108	0.0189	0.0074	0.001
2	rs1881400	198088063	0.91	0.106429816649543	0.99	0.0433032320256267	0.181085418664927	0.268907857295775	0.0011	0.0021	0.0308	0.135	0.0056	0.1724	0.2073	0.0174	4e-04	0.009	0.0061	0.0192	4e-04	0.0078	0.0202	0.1143	0.1532	0.0015	7e-04	0.0134	0.0275	0.0114	0.0115	0.0176	0.0079	9e-04
2	rs2697318	198092910	0.91	0.106429816649543	0.99	0.0433032320256267	0.191487026041199	0.270058579638946	0.0011	0.0021	0.0308	0.1351	0.0055	0.1726	0.2074	0.0174	4e-04	0.009	0.0061	0.0193	4e-04	0.0078	0.0201	0.1143	0.1533	0.0015	7e-04	0.0135	0.0275	0.0114	0.0115	0.0176	0.0074	9e-04
2	rs11902332	198097758	0.91	0.106429816649543	0.99	0.0433032320256267	0.191487026041199	0.270519294909564	0.0011	0.0021	0.0307	0.1351	0.0054	0.1726	0.2075	0.0174	4e-04	0.009	0.0061	0.0193	4e-04	0.0078	0.0201	0.1143	0.1533	0.0015	7e-04	0.0135	0.0276	0.0114	0.0115	0.0176	0.0073	9e-04
2	rs72928729	198101024	0.91	0.106429816649543	0.99	0.0433032320256267	0.19251502665088	0.271787515114599	0.0011	0.0021	0.0307	0.135	0.0054	0.1727	0.2075	0.0174	5e-04	0.009	0.0061	0.0193	4e-04	0.0078	0.0201	0.1143	0.1533	0.0015	7e-04	0.0135	0.0276	0.0114	0.0115	0.0176	0.0072	9e-04
2	rs2697291	198111312	0.91	0.106429816649543	0.99	0.0433032320256267	0.197083330792765	0.277226858718505	0.0011	0.0021	0.0306	0.1342	0.0053	0.1734	0.2078	0.0174	5e-04	0.0092	0.0062	0.0193	4e-04	0.0078	0.02	0.1138	0.1532	0.0015	7e-04	0.0138	0.0278	0.0115	0.0115	0.0177	0.0071	9e-04
2	rs11694113	198115646	0.91	0.106429816649543	1	0.0358647470334966	0.194849129278401	0.27827221714085	0.0011	0.0021	0.0305	0.134	0.0053	0.1738	0.2076	0.0174	5e-04	0.0093	0.0061	0.0192	4e-04	0.0079	0.02	0.1138	0.1534	0.0015	7e-04	0.0139	0.0278	0.0115	0.0116	0.0177	0.0071	9e-04
2	rs2712870	198129160	0.92	0.0900864543555373	1.03	0.0195166737865975	0.197431318022976	0.297410966297307	0.001	0.0022	0.0306	0.1335	0.0052	0.1745	0.2071	0.0174	5e-04	0.0092	0.0061	0.019	4e-04	0.0079	0.0199	0.1137	0.1536	0.0016	7e-04	0.014	0.0279	0.0115	0.0116	0.0179	0.0071	9e-04
2	rs4850776	198132451	0.92	0.0900864543555373	1.03	0.0195166737865975	0.188874207809564	0.299666844821367	0.001	0.0022	0.0306	0.1336	0.0052	0.1746	0.207	0.0173	5e-04	0.0092	0.0061	0.019	4e-04	0.0079	0.0196	0.1137	0.1539	0.0014	7e-04	0.014	0.028	0.0115	0.0116	0.0179	0.0072	9e-04
2	rs13393428	198138017	0.92	0.0900864543555373	1.03	0.0195166737865975	0.190955227323539	0.291499107875393	0.001	0.0022	0.0306	0.1334	0.0052	0.1741	0.2072	0.0173	5e-04	0.0092	0.0062	0.0188	4e-04	0.0079	0.0196	0.1138	0.1544	0.0014	7e-04	0.0141	0.028	0.0113	0.0117	0.0179	0.0072	9e-04
2	rs2950823	198139103	0.92	0.0900864543555373	1.03	0.0195166737865975	0.182968640036471	0.288556699369835	0.001	0.0022	0.0306	0.1335	0.0052	0.1738	0.2072	0.0173	5e-04	0.0092	0.0063	0.0187	4e-04	0.008	0.0196	0.1139	0.1546	0.0014	7e-04	0.014	0.028	0.0113	0.0117	0.0178	0.0072	9e-04
2	rs11693873	198142210	0.92	0.0900864543555373	1.03	0.0195166737865975	0.154284256360931	0.292560589846934	0.001	0.0022	0.0306	0.1335	0.0052	0.1733	0.2068	0.0173	5e-04	0.0091	0.0063	0.0183	5e-04	0.008	0.0198	0.114	0.1552	0.0013	7e-04	0.0141	0.028	0.0116	0.0118	0.0178	0.0072	8e-04
2	rs13392750	198143381	0.91	0.106429816649543	1.03	0.0195166737865975	0.16162720975614	0.269943438854539	0.0012	0.0022	0.0309	0.1334	0.0046	0.1735	0.2098	0.017	7e-04	0.0081	0.0063	0.0164	5e-04	0.008	0.0188	0.1132	0.1583	0.0013	6e-04	0.0145	0.0286	0.0112	0.0117	0.0165	0.0069	7e-04
2	rs1429411	198144002	0.91	0.106429816649543	1.02	0.0240822308241547	0.210351844523546	0.265579407875778	0.0013	0.0021	0.0307	0.1332	0.0039	0.1739	0.2104	0.0166	7e-04	0.0075	0.0063	0.0159	5e-04	0.0078	0.0182	0.1133	0.1621	0.0012	6e-04	0.0147	0.0282	0.0108	0.0114	0.016	0.0068	6e-04
2	rs12619296	198148767	0.91	0.106429816649543	1.02	0.0240822308241547	0.216618863215113	0.191589483714304	0.0014	0.0021	0.0305	0.1329	0.0035	0.1749	0.212	0.0161	0.001	0.0069	0.006	0.0154	7e-04	0.0079	0.0178	0.1126	0.1638	0.0013	8e-04	0.0148	0.0274	0.0108	0.0108	0.0156	0.0069	9e-04
2	rs1346649	198166117	0.91	0.106429816649543	1.02	0.0240822308241547	0.226568342138469	0.181687572606014	0.0014	0.0021	0.0308	0.1331	0.0034	0.1751	0.2124	0.0159	0.001	0.0069	0.006	0.0152	8e-04	0.0078	0.0179	0.1124	0.1641	0.0013	8e-04	0.0147	0.0272	0.0107	0.0107	0.0154	0.0069	0.001
2	rs12464356	198169130	0.91	0.106429816649543	1.02	0.0240822308241547	0.227950145420154	0.18118205421371	0.0014	0.0021	0.0308	0.1331	0.0034	0.175	0.2124	0.0159	0.0011	0.0069	0.006	0.0152	8e-04	0.0078	0.0178	0.1124	0.1641	0.0013	8e-04	0.0147	0.0272	0.0107	0.0107	0.0154	0.0069	0.001
2	rs113465709	198169235	0.91	0.106429816649543	1.01	0.0294955121051703	0.228034041345297	0.18118205421371	0.0014	0.0021	0.0308	0.1331	0.0034	0.175	0.2124	0.0159	0.0011	0.0069	0.006	0.0152	8e-04	0.0078	0.0178	0.1124	0.1641	0.0013	8e-04	0.0147	0.0272	0.0107	0.0107	0.0154	0.0069	0.001
2	rs77861303	198171720	0.91	0.106429816649543	1.01	0.0294955121051703	0.228075995747366	0.18057607191165	0.0014	0.0021	0.0308	0.1331	0.0034	0.175	0.2124	0.0159	0.0011	0.0069	0.006	0.0152	8e-04	0.0078	0.0178	0.1124	0.1641	0.0013	8e-04	0.0147	0.0272	0.0107	0.0107	0.0154	0.0069	0.001
2	rs114712485	198176805	0.91	0.106429816649543	1.01	0.0294955121051703	0.22836979676206	0.17976918329865	0.0014	0.0021	0.0308	0.1332	0.0034	0.175	0.2124	0.0159	0.0011	0.0069	0.006	0.0152	8e-04	0.0078	0.0178	0.1124	0.1641	0.0013	8e-04	0.0147	0.0272	0.0107	0.0107	0.0154	0.0069	0.001
2	rs78596680	198182012	0.91	0.106429816649543	1.01	0.0294955121051703	0.226861061185374	0.177657036884668	0.0014	0.0021	0.0308	0.1332	0.0034	0.175	0.2124	0.0159	0.0011	0.0068	0.006	0.0152	8e-04	0.0078	0.0178	0.1124	0.1641	0.0013	8e-04	0.0147	0.0272	0.0107	0.0107	0.0154	0.0069	0.001
2	rs17470747	198187667	0.91	0.106429816649543	1.01	0.0294955121051703	0.207754531367486	0.1634095378146	0.0014	0.0021	0.0307	0.134	0.0035	0.1747	0.2123	0.0159	0.0013	0.0067	0.006	0.0152	8e-04	0.0078	0.0177	0.112	0.1645	0.0013	9e-04	0.0147	0.027	0.0107	0.0105	0.0153	0.0068	0.001
2	rs7566373	198199163	0.9	0.124917206299546	1.01	0.0294955121051703	0.196851533442783	0.153097045109159	0.0014	0.0021	0.0307	0.1346	0.0036	0.1745	0.2121	0.0159	0.0014	0.0066	0.006	0.0151	9e-04	0.0079	0.0175	0.1118	0.1649	0.0013	9e-04	0.0147	0.0269	0.0107	0.0105	0.0153	0.0067	0.001
2	rs79805276	198201765	0.9	0.124917206299546	1	0.0358647470334966	0.19592589720279	0.152430765349601	0.0014	0.0021	0.0307	0.1346	0.0037	0.1745	0.2121	0.0159	0.0015	0.0066	0.006	0.0151	9e-04	0.0079	0.0175	0.1118	0.1649	0.0013	9e-04	0.0147	0.0269	0.0107	0.0105	0.0153	0.0067	0.001
2	rs75566749	198204551	0.9	0.124917206299546	1	0.0358647470334966	0.194618833408018	0.151765526550299	0.0014	0.0021	0.0307	0.1346	0.0037	0.1745	0.2121	0.0159	0.0015	0.0066	0.006	0.0151	9e-04	0.0079	0.0175	0.1118	0.1649	0.0013	9e-04	0.0147	0.0269	0.0107	0.0105	0.0153	0.0067	0.001
2	rs61328028	198223754	0.9	0.124917206299546	1	0.0358647470334966	0.172302379998033	0.13951106584179	0.0015	0.0022	0.0306	0.1349	0.0038	0.1745	0.2119	0.0158	0.0015	0.0064	0.0059	0.0152	9e-04	0.0079	0.0174	0.1117	0.1653	0.0013	9e-04	0.0147	0.0267	0.0107	0.0104	0.0153	0.0066	0.0011
2	rs787978	198243957	0.91	0.106429816649543	1	0.0358647470334966	0.178664975593619	0.136483516162505	0.0016	0.0022	0.031	0.1353	0.0038	0.1743	0.2112	0.0158	0.0016	0.0063	0.0059	0.0151	0.001	0.0079	0.0174	0.1119	0.1656	0.0013	0.001	0.0146	0.0262	0.011	0.0103	0.0152	0.0067	0.0011
2	rs72912888	198257008	0.9	0.124917206299546	1	0.0358647470334966	0.179103657560781	0.132846540895029	0.0017	0.0022	0.0311	0.1354	0.0038	0.1742	0.211	0.0159	0.0016	0.0062	0.0059	0.0151	0.001	0.0079	0.0174	0.112	0.1656	0.0013	0.001	0.0146	0.0261	0.011	0.0103	0.0151	0.0067	0.0011
2	rs3769525	198261470	0.9	0.124917206299546	1	0.0358647470334966	0.178555402224082	0.132033216162468	0.0017	0.0022	0.0311	0.1354	0.0038	0.1742	0.211	0.0159	0.0016	0.0062	0.0059	0.0151	0.001	0.0079	0.0174	0.112	0.1656	0.0013	0.001	0.0146	0.0261	0.011	0.0103	0.0151	0.0067	0.0011
2	rs72912894	198263069	0.9	0.124917206299546	1	0.0358647470334966	0.178336372030789	0.131762517932538	0.0017	0.0022	0.0312	0.1354	0.0038	0.1742	0.211	0.0159	0.0016	0.0062	0.0059	0.0151	0.001	0.0079	0.0174	0.112	0.1656	0.0013	0.001	0.0146	0.0261	0.011	0.0103	0.0151	0.0067	0.0011
2	rs75406274	198266063	0.9	0.124917206299546	1	0.0358647470334966	0.17884768420685	0.130681780387496	0.0017	0.0022	0.0311	0.1354	0.0038	0.1741	0.2109	0.0159	0.0016	0.0062	0.0059	0.0151	0.001	0.0079	0.0175	0.112	0.1657	0.0013	0.001	0.0146	0.0261	0.011	0.0103	0.0151	0.0067	0.0011
2	rs3849361	198288826	0.9	0.124917206299546	1	0.0358647470334966	0.177825905885572	0.133027529911628	0.0017	0.0022	0.0312	0.1356	0.0037	0.1741	0.2107	0.0159	0.0016	0.0061	0.0058	0.0151	0.001	0.0079	0.0175	0.112	0.1659	0.0013	0.001	0.0145	0.0261	0.0111	0.0103	0.0151	0.0067	0.0011
2	rs16865677	198300431	0.9	0.124917206299546	1	0.0358647470334966	0.178336372030789	0.134206170372496	0.0017	0.0022	0.0312	0.1357	0.0037	0.1741	0.2107	0.0159	0.0016	0.0061	0.0058	0.0151	0.001	0.0079	0.0177	0.112	0.1659	0.0013	0.001	0.0145	0.0261	0.0111	0.0103	0.0149	0.0067	0.0011
2	rs2564372	198307813	0.9	0.124917206299546	1	0.0358647470334966	0.178372866271763	0.134206170372496	0.0017	0.0022	0.0311	0.1357	0.0037	0.1741	0.2107	0.0159	0.0016	0.0061	0.0058	0.0151	0.001	0.0079	0.0178	0.112	0.1659	0.0013	0.001	0.0145	0.0261	0.0111	0.0103	0.0149	0.0066	0.0011
2	rs80201363	198390710	0.9	0.124917206299546	0.99	0.0433032320256267	0.170803789597839	0.146200197156492	0.0017	0.0022	0.0312	0.1358	0.0037	0.1743	0.2103	0.0159	0.0016	0.006	0.0058	0.015	0.001	0.0076	0.0178	0.1119	0.1665	0.0013	0.001	0.0146	0.0261	0.0111	0.0102	0.015	0.0065	0.0011
2	rs13727	198416030	0.9	0.124917206299546	1	0.0358647470334966	0.170341482658174	0.147232115951566	0.0017	0.0023	0.0312	0.1359	0.0037	0.1743	0.2103	0.0159	0.0016	0.006	0.0058	0.0149	0.001	0.0076	0.0178	0.1118	0.1666	0.0013	0.001	0.0146	0.0261	0.0111	0.0102	0.015	0.0065	0.0011
2	rs140518394	198442490	0.9	0.124917206299546	1	0.0358647470334966	0.166774548029565	0.149209398880915	0.0018	0.0023	0.0312	0.1359	0.0037	0.1744	0.2102	0.0159	0.0016	0.006	0.0057	0.0149	0.001	0.0075	0.0178	0.1118	0.1668	0.0013	0.001	0.0146	0.0261	0.0111	0.0101	0.015	0.0064	0.0011
2	rs10178946	198463090	0.9	0.124917206299546	0.99	0.0433032320256267	0.165548746452995	0.152621024875718	0.0018	0.0023	0.0312	0.1359	0.0037	0.1744	0.2102	0.016	0.0016	0.006	0.0057	0.0148	0.001	0.0074	0.0178	0.1117	0.1669	0.0013	0.0011	0.0146	0.0261	0.0111	0.0101	0.0151	0.0064	0.0011
2	rs115174917	198466505	0.9	0.124917206299546	0.99	0.0433032320256267	0.165443923536514	0.15300179864157	0.0018	0.0023	0.0312	0.1359	0.0037	0.1744	0.2102	0.016	0.0016	0.006	0.0057	0.0148	0.001	0.0074	0.0178	0.1117	0.1669	0.0013	0.0011	0.0146	0.0261	0.0111	0.0101	0.0151	0.0064	0.0011
2	rs77353793	198470546	0.9	0.124917206299546	0.99	0.0433032320256267	0.168570173745087	0.152430765349601	0.0018	0.0023	0.0312	0.136	0.0037	0.1744	0.2103	0.016	0.0016	0.006	0.0057	0.0146	0.001	0.0074	0.0178	0.1117	0.167	0.0013	0.0011	0.0146	0.0261	0.011	0.01	0.0151	0.0063	0.0011
2	rs75505984	198477244	0.9	0.124917206299546	0.99	0.0433032320256267	0.166108457428483	0.151955488423524	0.0018	0.0023	0.0312	0.1361	0.0037	0.1743	0.2104	0.016	0.0016	0.006	0.0057	0.0146	0.001	0.0074	0.0178	0.1118	0.167	0.0013	0.0011	0.0146	0.0262	0.0109	0.01	0.0151	0.0063	0.0011
2	rs62277866	198497735	0.91	0.106429816649543	1	0.0358647470334966	0.141438747459138	0.156060166133246	0.0018	0.0024	0.031	0.1372	0.0037	0.1742	0.2106	0.0159	0.0016	0.0058	0.0056	0.0142	0.001	0.0072	0.0171	0.1119	0.1674	0.0013	0.0011	0.0145	0.0264	0.0107	0.01	0.0149	0.0062	0.0011
2	rs16866970	198511086	0.91	0.106429816649543	1	0.0358647470334966	0.139567495967922	0.156060166133246	0.0018	0.0024	0.031	0.1372	0.0037	0.1741	0.2106	0.0159	0.0016	0.0058	0.0056	0.0143	0.001	0.0072	0.0171	0.1119	0.1674	0.0013	0.0011	0.0145	0.0265	0.0107	0.01	0.0149	0.0062	0.0011
2	rs116121900	198515254	0.91	0.106429816649543	1	0.0358647470334966	0.140010172606676	0.155868386197189	0.0018	0.0024	0.031	0.1372	0.0038	0.1741	0.2106	0.0159	0.0016	0.0058	0.0056	0.0143	0.001	0.0072	0.0171	0.1119	0.1674	0.0013	0.0011	0.0145	0.0265	0.0107	0.01	0.0149	0.0062	0.0011
2	rs114650254	198531384	0.91	0.106429816649543	1	0.0358647470334966	0.158270785568271	0.158175275208145	0.0018	0.0024	0.0309	0.137	0.0039	0.174	0.2107	0.0159	0.0019	0.0055	0.0056	0.0142	0.001	0.0071	0.0171	0.1125	0.1676	0.0013	0.0011	0.0146	0.0264	0.0107	0.01	0.0149	0.0061	0.0011
2	rs75415672	198535679	0.91	0.106429816649543	1	0.0358647470334966	0.162110076814091	0.1593332279395	0.0018	0.0024	0.0309	0.137	0.0039	0.174	0.2107	0.0159	0.0019	0.0054	0.0056	0.0142	0.001	0.0071	0.0171	0.1125	0.1676	0.0013	0.0011	0.0146	0.0263	0.0107	0.0101	0.0149	0.0061	0.0011
2	rs7340470	198545462	0.91	0.106429816649543	1	0.0358647470334966	0.144225267121447	0.161755220868962	0.0018	0.0024	0.0308	0.1364	0.004	0.1738	0.2104	0.0159	0.002	0.0054	0.0055	0.0142	0.0011	0.0069	0.0172	0.1132	0.1679	0.0014	0.0011	0.0146	0.0264	0.0107	0.0101	0.0148	0.0061	0.0011
2	rs72916982	198576005	0.91	0.106429816649543	1	0.0358647470334966	0.143967680461326	0.161658093231535	0.0018	0.0024	0.0308	0.1364	0.004	0.1738	0.2104	0.0159	0.002	0.0054	0.0055	0.0142	0.0011	0.0069	0.0172	0.1132	0.1679	0.0014	0.0011	0.0146	0.0264	0.0107	0.0101	0.0148	0.0061	0.0011
2	rs72916987	198578081	0.91	0.106429816649543	0.99	0.0433032320256267	0.143967680461326	0.161658093231535	0.0018	0.0024	0.0308	0.1364	0.004	0.1738	0.2104	0.0159	0.002	0.0054	0.0055	0.0142	0.0011	0.0069	0.0172	0.1132	0.1679	0.0014	0.0011	0.0146	0.0264	0.0107	0.0101	0.0148	0.0061	0.0011
2	rs79357738	198621428	0.91	0.106429816649543	0.99	0.0433032320256267	0.132568056162393	0.155964265666792	0.0018	0.0024	0.0307	0.1363	0.004	0.1738	0.2101	0.0158	0.002	0.0056	0.0056	0.0141	0.0011	0.0069	0.0172	0.1133	0.1681	0.0014	0.0011	0.0147	0.0264	0.0107	0.0101	0.0148	0.0061	0.0011
2	rs77620323	198625141	0.91	0.106429816649543	0.99	0.0433032320256267	0.132537430302102	0.155868386197189	0.0018	0.0024	0.0307	0.1363	0.004	0.1738	0.2101	0.0158	0.002	0.0056	0.0056	0.0141	0.0011	0.0069	0.0172	0.1133	0.1681	0.0014	0.0011	0.0147	0.0264	0.0107	0.0101	0.0148	0.0061	0.0011
2	rs700651	198631714	0.91	0.106429816649543	0.99	0.0433032320256267	0.13250680870898	0.155868386197189	0.0018	0.0024	0.0307	0.1363	0.004	0.1738	0.2101	0.0158	0.002	0.0056	0.0056	0.0141	0.0011	0.0069	0.0172	0.1133	0.1681	0.0014	0.0011	0.0147	0.0264	0.0107	0.0101	0.0148	0.0061	0.0011
2	rs55849156	198638566	0.91	0.106429816649543	0.99	0.0433032320256267	0.132598686289923	0.155868386197189	0.0018	0.0024	0.0307	0.1363	0.004	0.1738	0.2101	0.0158	0.002	0.0056	0.0056	0.0141	0.0011	0.0069	0.0172	0.1133	0.1681	0.0014	0.0011	0.0147	0.0264	0.0107	0.0101	0.0148	0.0061	0.0011
2	rs77952266	198639353	0.91	0.106429816649543	0.99	0.0433032320256267	0.132598686289923	0.155868386197189	0.0018	0.0024	0.0307	0.1363	0.004	0.1738	0.2101	0.0158	0.002	0.0056	0.0056	0.0141	0.0011	0.0069	0.0172	0.1133	0.1681	0.0014	0.0011	0.0147	0.0264	0.0107	0.0101	0.0148	0.0061	0.0011
2	rs74846014	198652672	0.91	0.106429816649543	0.99	0.0433032320256267	0.132261989573737	0.147044299516954	0.0018	0.0024	0.0307	0.1361	0.004	0.1739	0.2099	0.0159	0.0019	0.0056	0.0056	0.0141	0.0011	0.0069	0.0172	0.1133	0.1681	0.0014	0.0011	0.0147	0.0265	0.0107	0.0101	0.0147	0.0066	0.0011
2	rs116749881	198664027	0.91	0.106429816649543	0.99	0.0433032320256267	0.132261989573737	0.146856569611535	0.0018	0.0024	0.0307	0.1361	0.004	0.1739	0.2099	0.0159	0.0019	0.0056	0.0056	0.0141	0.0011	0.0069	0.0172	0.1133	0.1681	0.0014	0.0011	0.0147	0.0265	0.0107	0.0101	0.0147	0.0066	0.0011
2	rs76160747	198665072	0.91	0.106429816649543	0.99	0.0433032320256267	0.132292577032017	0.146950423744649	0.0018	0.0024	0.0307	0.1361	0.004	0.1739	0.2099	0.0159	0.0019	0.0056	0.0056	0.0141	0.0011	0.0069	0.0172	0.1133	0.1681	0.0014	0.0011	0.0147	0.0265	0.0107	0.0101	0.0147	0.0066	0.0011
2	rs72918847	198703935	0.91	0.106429816649543	0.99	0.0433032320256267	0.140993372359091	0.132665642787072	0.0017	0.0023	0.0306	0.136	0.004	0.1741	0.2095	0.0159	0.0019	0.0056	0.0056	0.0141	0.001	0.0069	0.0168	0.1133	0.1682	0.0013	0.0011	0.0147	0.0266	0.0106	0.0101	0.0147	0.0074	0.001
2	rs6760338	198711900	0.91	0.106429816649543	0.98	0.0519283998033082	0.141247769587028	0.133208609778231	0.0017	0.0023	0.0306	0.136	0.004	0.1741	0.2095	0.0159	0.0019	0.0056	0.0056	0.0141	0.001	0.0069	0.0168	0.1133	0.1682	0.0013	0.0011	0.0147	0.0266	0.0106	0.0101	0.0147	0.0074	0.001
2	rs115886992	198716295	0.91	0.106429816649543	0.96	0.0732232110783407	0.140898044088533	0.133208609778231	0.0017	0.0023	0.0306	0.1359	0.004	0.1743	0.2094	0.0159	0.0019	0.0056	0.0056	0.0141	0.001	0.0069	0.0169	0.1135	0.1679	0.0013	0.0011	0.0147	0.0266	0.0106	0.0101	0.0147	0.0074	0.001
2	rs79921925	198744851	0.91	0.106429816649543	0.95	0.0861393601425535	0.13786788849527	0.131852727870306	0.0018	0.0023	0.0305	0.136	0.0041	0.1744	0.209	0.0159	0.0019	0.0057	0.0056	0.0142	0.001	0.0069	0.0165	0.1135	0.1679	0.0013	0.0011	0.0147	0.0267	0.0106	0.0102	0.0147	0.0075	0.001
2	rs77722976	198746527	0.91	0.106429816649543	0.95	0.0861393601425535	0.135528017106751	0.132937024043414	0.0018	0.0023	0.0305	0.136	0.0041	0.1744	0.2093	0.0159	0.0019	0.0056	0.0056	0.0142	0.001	0.0069	0.0165	0.1134	0.1679	0.0013	0.0011	0.0147	0.0267	0.0106	0.0102	0.0147	0.0074	0.001
2	rs17669941	198759250	0.91	0.106429816649543	0.94	0.100733208212114	0.136398755570368	0.136574902417033	0.0018	0.0023	0.0305	0.136	0.0041	0.1745	0.2092	0.0159	0.0019	0.0056	0.0056	0.0142	0.001	0.0069	0.0164	0.1135	0.168	0.0013	0.0011	0.0147	0.0268	0.0106	0.0102	0.0146	0.0074	0.001
2	rs34829596	198760060	0.91	0.106429816649543	0.94	0.100733208212114	0.136398755570368	0.136574902417033	0.0018	0.0023	0.0305	0.136	0.0041	0.1745	0.2092	0.0159	0.0019	0.0056	0.0056	0.0142	0.001	0.0069	0.0164	0.1135	0.168	0.0013	0.0011	0.0147	0.0268	0.0106	0.0102	0.0146	0.0074	0.001
2	rs1435568	198762879	0.91	0.106429816649543	0.94	0.100733208212114	0.133488816549037	0.136483516162505	0.0018	0.0023	0.0305	0.1363	0.0041	0.1747	0.2092	0.0159	0.0019	0.0056	0.0056	0.0141	0.001	0.0069	0.0164	0.1135	0.1679	0.0013	0.0011	0.0146	0.0268	0.0106	0.0102	0.0145	0.0074	0.001
2	rs73056811	198766642	0.91	0.106429816649543	0.94	0.100733208212114	0.136897825284334	0.132575227842173	0.0018	0.0023	0.0305	0.1362	0.0041	0.1749	0.209	0.0158	0.0019	0.0056	0.0057	0.0141	0.001	0.0069	0.0164	0.1131	0.1678	0.0014	0.0011	0.0147	0.0268	0.0106	0.0103	0.0145	0.0074	0.001
2	rs77727917	198775088	0.91	0.106429816649543	0.94	0.100733208212114	0.137554515735984	0.131852727870306	0.0018	0.0023	0.0305	0.1362	0.0041	0.1749	0.209	0.0158	0.0019	0.0056	0.0057	0.0141	0.001	0.0069	0.0164	0.1131	0.1678	0.0014	0.0011	0.0147	0.0268	0.0106	0.0103	0.0145	0.0075	0.001
2	rs79799715	198780562	0.91	0.106429816649543	0.94	0.100733208212114	0.13786788849527	0.131492025040899	0.0018	0.0023	0.0305	0.1362	0.0041	0.1749	0.209	0.0158	0.0019	0.0056	0.0057	0.0141	0.001	0.0069	0.0164	0.1131	0.1678	0.0014	0.0012	0.0147	0.0268	0.0106	0.0102	0.0145	0.0075	0.001
2	rs1401092	198792320	0.91	0.106429816649543	0.94	0.100733208212114	0.143678223583479	0.12347371658038	0.0018	0.0023	0.0305	0.136	0.0041	0.1749	0.209	0.0158	0.0019	0.0058	0.0057	0.014	0.001	0.0069	0.0161	0.1131	0.1678	0.0014	0.0012	0.0147	0.0269	0.0106	0.0102	0.0146	0.0077	0.001
2	rs72926534	198793084	0.91	0.106429816649543	0.94	0.100733208212114	0.146133448619821	0.122682269843163	0.0018	0.0023	0.0305	0.136	0.0041	0.1749	0.2088	0.0158	0.0019	0.0058	0.0057	0.014	0.001	0.0069	0.0161	0.1129	0.1681	0.0014	0.0012	0.0147	0.0269	0.0106	0.0102	0.0146	0.0077	0.001
2	rs76662825	198842160	0.91	0.106429816649543	0.93	0.117127898734063	0.107608541242039	0.127103214246606	0.0018	0.0022	0.0292	0.137	0.0041	0.1744	0.2098	0.0158	0.0019	0.0058	0.0057	0.014	0.001	0.0066	0.0161	0.1131	0.1688	0.0014	0.0012	0.0148	0.0272	0.0105	0.0095	0.0145	0.0075	9e-04
2	rs6726506	198846486	0.91	0.106429816649543	0.93	0.117127898734063	0.107312229017742	0.126303135951984	0.0018	0.0022	0.0292	0.137	0.0041	0.1744	0.2098	0.0158	0.0019	0.0058	0.0057	0.014	0.001	0.0066	0.0161	0.1131	0.1688	0.0014	0.0012	0.0148	0.0272	0.0105	0.0095	0.0145	0.0075	9e-04
2	rs115879120	198849920	0.91	0.106429816649543	0.92	0.135444945858012	0.107392991221869	0.126391940559463	0.0018	0.0022	0.0292	0.137	0.0041	0.1744	0.2098	0.0158	0.0019	0.0058	0.0057	0.014	0.001	0.0066	0.0161	0.1131	0.1688	0.0014	0.0012	0.0148	0.0272	0.0105	0.0095	0.0145	0.0075	9e-04
2	rs1304164	198877234	0.91	0.106429816649543	0.92	0.135444945858012	0.0947484451447188	0.121892733284845	0.0019	0.0022	0.0293	0.1372	0.0042	0.1743	0.2098	0.0158	0.0019	0.0058	0.0057	0.014	0.0011	0.0066	0.016	0.1134	0.1686	0.0013	0.0012	0.0148	0.0271	0.0105	0.0093	0.0144	0.0075	0.001
2	rs115409591	198895225	0.91	0.106429816649543	0.92	0.135444945858012	0.0632870305358414	0.110451525745496	0.002	0.0022	0.0293	0.1372	0.0044	0.1742	0.21	0.0155	0.002	0.0057	0.0057	0.0141	0.0011	0.0065	0.016	0.114	0.168	0.0013	0.0013	0.0148	0.0271	0.0105	0.0092	0.0144	0.0074	0.0011
2	rs34997942	198895483	0.91	0.106429816649543	0.92	0.135444945858012	0.0626936726124323	0.110282765224137	0.002	0.0022	0.0293	0.1372	0.0044	0.1742	0.21	0.0155	0.002	0.0057	0.0057	0.0142	0.0011	0.0065	0.016	0.114	0.168	0.0013	0.0013	0.0148	0.0271	0.0105	0.0092	0.0144	0.0074	0.0011
2	rs6738825	198896895	0.91	0.106429816649543	0.92	0.135444945858012	0.0537466351289205	0.103367180811533	0.002	0.0022	0.0293	0.1371	0.0046	0.1741	0.2101	0.0154	0.002	0.0059	0.0057	0.0142	0.0011	0.0067	0.016	0.1139	0.1678	0.0012	0.0012	0.0148	0.0271	0.0104	0.0092	0.0143	0.0074	0.0011
2	rs35035575	198922098	0.91	0.106429816649543	0.92	0.135444945858012	0.0500130156877488	0.104934992509579	0.0019	0.0022	0.0293	0.1367	0.0046	0.1741	0.2109	0.0152	0.0019	0.0058	0.0057	0.0142	0.0012	0.0067	0.016	0.1147	0.1678	0.0012	0.0012	0.0149	0.0269	0.0104	0.0085	0.0143	0.0074	0.0011
2	rs78491844	198938362	0.91	0.106429816649543	0.92	0.135444945858012	0.0490023956845117	0.103449469081106	0.0019	0.0022	0.0293	0.1367	0.0046	0.1741	0.2109	0.0152	0.0019	0.0058	0.0057	0.0142	0.0012	0.0067	0.016	0.1148	0.1678	0.0012	0.0012	0.0149	0.0269	0.0104	0.0085	0.0143	0.0074	0.0011
2	rs77410633	198940255	0.91	0.106429816649543	0.91	0.155803491158275	0.0486793543102443	0.103861291198418	0.0019	0.0022	0.0293	0.1366	0.0046	0.1741	0.2109	0.0152	0.0019	0.0058	0.0057	0.0142	0.0012	0.0067	0.016	0.1149	0.1678	0.0012	0.0012	0.0149	0.0269	0.0104	0.0085	0.0144	0.0074	0.0011
2	rs113185553	198949344	0.91	0.106429816649543	0.91	0.155803491158275	0.0481974956420453	0.100096571140738	0.0019	0.0022	0.0294	0.1366	0.0046	0.174	0.211	0.0152	0.0019	0.0058	0.0057	0.0142	0.0012	0.0067	0.016	0.115	0.1678	0.0012	0.0012	0.0149	0.0269	0.0104	0.0083	0.0144	0.0074	0.0011
2	rs1064213	198950240	0.91	0.106429816649543	0.91	0.155803491158275	0.0457747240126961	0.0995284336681809	0.0019	0.0022	0.0294	0.1365	0.0046	0.174	0.2111	0.0152	0.0019	0.0058	0.0057	0.0142	0.0012	0.0067	0.016	0.1152	0.1679	0.0012	0.0012	0.0149	0.0268	0.0103	0.0083	0.0144	0.0074	0.0011
2	rs11684176	198954774	0.91	0.106429816649543	0.91	0.155803491158275	0.0374355565706336	0.0999341173109123	0.0019	0.0022	0.0293	0.1362	0.0047	0.1739	0.2115	0.0151	0.0018	0.0059	0.0057	0.0143	0.0013	0.0067	0.0159	0.1154	0.1674	0.0011	0.0012	0.0149	0.0268	0.0104	0.0082	0.0147	0.0074	0.0011
2	rs10931799	198957139	0.93	0.0757334056000413	0.91	0.155803491158275	0.0157377770927732	0.0852093269808198	0.0018	0.0021	0.0291	0.1358	0.005	0.1735	0.2117	0.0142	0.0012	0.0067	0.0065	0.0151	0.0015	0.0067	0.016	0.1173	0.1661	7e-04	0.0011	0.0147	0.0258	0.0106	0.0082	0.0154	0.007	9e-04
2	rs78271887	198959212	0.93	0.0757334056000413	0.91	0.155803491158275	0.013738359810437	0.0903779228433499	0.0018	0.0019	0.0288	0.1355	0.0049	0.1729	0.2128	0.0137	0.0011	0.0074	0.0065	0.0154	0.0014	0.0069	0.0158	0.1193	0.1659	7e-04	0.001	0.0143	0.025	0.0107	0.008	0.0154	0.0068	8e-04
2	rs7595412	198962243	0.93	0.0757334056000413	0.91	0.155803491158275	0.0127939357420597	0.0878169919829966	0.0018	0.0018	0.0287	0.1353	0.0049	0.1726	0.2132	0.0135	0.0011	0.0076	0.0065	0.0155	0.0014	0.007	0.0158	0.12	0.1658	7e-04	0.001	0.0142	0.0248	0.0108	0.0079	0.0153	0.0067	7e-04
2	rs1036334	198963998	0.93	0.0757334056000413	0.91	0.155803491158275	0.0121538986358723	0.085590828665106	0.0018	0.0018	0.0287	0.1353	0.0049	0.1726	0.2132	0.0135	0.0011	0.0076	0.0065	0.0155	0.0014	0.007	0.0158	0.12	0.1658	7e-04	0.001	0.0142	0.0248	0.0108	0.0079	0.0153	0.0067	7e-04
2	rs7564543	198967942	0.93	0.0757334056000413	0.91	0.155803491158275	0.012781514421337	0.0947108498544757	0.0017	0.0018	0.0287	0.1354	0.0049	0.1726	0.2132	0.0135	0.0011	0.0077	0.0065	0.0155	0.0014	0.007	0.0158	0.1201	0.1657	7e-04	0.001	0.0142	0.0247	0.0108	0.0079	0.0153	0.0066	7e-04
2	rs62277909	198982801	0.93	0.0757334056000413	0.91	0.155803491158275	0.0107103369973619	0.0844483802963628	0.0017	0.0018	0.0286	0.1358	0.005	0.1721	0.2128	0.0134	0.001	0.0078	0.0066	0.0159	0.0014	0.007	0.0158	0.1207	0.1654	7e-04	0.001	0.0143	0.0245	0.0108	0.0079	0.0154	0.0066	7e-04
2	rs72914778	198983501	0.93	0.0757334056000413	0.91	0.155803491158275	0.0114635540848363	0.0872005922721465	0.0017	0.0018	0.0286	0.1359	0.0049	0.1722	0.2129	0.0133	0.001	0.0078	0.0066	0.0159	0.0014	0.007	0.0158	0.1208	0.1654	7e-04	0.001	0.0143	0.0245	0.0108	0.0078	0.0153	0.0065	7e-04
2	rs988583	198987935	0.93	0.0757334056000413	0.9	0.178319663885856	0.0121419447439984	0.0900659459725021	0.0017	0.0018	0.0286	0.1359	0.0048	0.1723	0.2128	0.0133	0.001	0.0078	0.0066	0.0159	0.0014	0.007	0.0158	0.1208	0.1654	7e-04	0.001	0.0143	0.0245	0.0108	0.0078	0.0153	0.0065	7e-04
2	rs62277914	198992678	0.93	0.0757334056000413	0.9	0.178319663885856	0.0128188054032081	0.0906121869682593	0.0017	0.0018	0.0286	0.1359	0.0047	0.1724	0.2128	0.0133	0.001	0.0078	0.0065	0.0159	0.0014	0.007	0.0158	0.1208	0.1654	7e-04	0.001	0.0143	0.0245	0.0108	0.0078	0.0153	0.0065	7e-04
2	rs116829283	198996761	0.93	0.0757334056000413	0.9	0.178319663885856	0.012255862613053	0.0888223385193524	0.0017	0.0018	0.0286	0.136	0.0047	0.1724	0.2128	0.0132	0.001	0.0078	0.0065	0.016	0.0014	0.007	0.0159	0.1208	0.1654	7e-04	0.001	0.0144	0.0245	0.0108	0.0078	0.0153	0.0065	7e-04
2	rs10168721	199002562	0.93	0.0757334056000413	0.91	0.155803491158275	0.0110905035654379	0.0819568163429922	0.0017	0.0018	0.0286	0.136	0.0047	0.1723	0.2129	0.0131	0.001	0.0077	0.0066	0.016	0.0014	0.0071	0.0159	0.1207	0.1655	7e-04	0.001	0.0144	0.0245	0.0108	0.0078	0.0154	0.0065	7e-04
2	rs77359772	199007858	0.93	0.0757334056000413	0.91	0.155803491158275	0.0153999985646966	0.0864325386036107	0.0016	0.0016	0.0286	0.1361	0.0048	0.1723	0.2129	0.0131	0.001	0.0077	0.0066	0.016	0.0014	0.0072	0.0159	0.1208	0.1655	7e-04	0.001	0.0144	0.0245	0.0105	0.0078	0.0154	0.0065	7e-04
2	rs11674075	199008506	0.93	0.0757334056000413	0.91	0.155803491158275	0.0160075048934514	0.0862026536973973	0.0015	0.0016	0.0286	0.1361	0.0048	0.1723	0.2129	0.0131	0.001	0.0077	0.0066	0.016	0.0014	0.0072	0.0159	0.1209	0.1655	7e-04	0.001	0.0144	0.0245	0.0105	0.0078	0.0154	0.0065	7e-04
2	rs73063063	199016508	0.93	0.0757334056000413	0.91	0.155803491158275	0.0153501526832686	0.0831610867550122	0.0016	0.0016	0.0286	0.1362	0.0048	0.1722	0.2126	0.0131	0.001	0.008	0.0066	0.016	0.0014	0.0072	0.0159	0.1208	0.1656	7e-04	0.001	0.0144	0.0245	0.0105	0.0079	0.0154	0.0065	7e-04
2	rs116458439	199021390	0.93	0.0757334056000413	0.91	0.155803491158275	0.0154571114484625	0.0834632620091467	0.0016	0.0016	0.0286	0.1363	0.0048	0.1721	0.2128	0.0131	0.001	0.008	0.0066	0.0161	0.0014	0.0072	0.0159	0.1207	0.1656	7e-04	0.001	0.0144	0.0245	0.0105	0.0079	0.0153	0.0065	7e-04
2	rs9789480	199047626	0.93	0.0757334056000413	0.91	0.155803491158275	0.0158394392743551	0.0894432810971409	0.0016	0.0016	0.0285	0.1366	0.0049	0.1715	0.2127	0.0131	0.001	0.0082	0.0067	0.0161	0.0014	0.0072	0.0158	0.1204	0.1661	7e-04	0.001	0.0144	0.0244	0.0104	0.0079	0.0153	0.0065	7e-04
2	rs1869985	199055906	0.93	0.0757334056000413	0.9	0.178319663885856	0.0309364891251384	0.124973863515809	0.0015	0.0015	0.0292	0.1363	0.0052	0.1714	0.2131	0.0128	0.001	0.0085	0.0069	0.0164	0.0013	0.0071	0.0156	0.12	0.1665	7e-04	0.001	0.0146	0.024	0.0102	0.0079	0.0153	0.006	7e-04
2	rs62277941	199068545	0.93	0.0757334056000413	0.9	0.178319663885856	0.0314582868552805	0.135388633198017	0.0015	0.0015	0.0292	0.1363	0.0052	0.1714	0.2131	0.0128	0.001	0.0085	0.0069	0.0164	0.0013	0.0071	0.0156	0.12	0.1665	7e-04	0.001	0.0146	0.024	0.0102	0.0079	0.0153	0.006	7e-04
2	rs1598660	199079806	0.93	0.0757334056000413	0.9	0.178319663885856	0.0322889505429322	0.1368491957257	0.0015	0.0015	0.0293	0.1362	0.0052	0.1714	0.2134	0.0127	0.001	0.0085	0.0069	0.0164	0.0013	0.007	0.0155	0.1201	0.1665	7e-04	0.001	0.0146	0.0239	0.0102	0.0079	0.0153	0.0059	7e-04
2	rs6746027	199087090	0.93	0.0757334056000413	0.9	0.178319663885856	0.0322646594364632	0.124885432141754	0.0015	0.0015	0.0293	0.1361	0.0052	0.1714	0.2135	0.0127	0.001	0.0086	0.0069	0.0164	0.0013	0.007	0.0155	0.1201	0.1664	7e-04	9e-04	0.0147	0.0238	0.0103	0.0079	0.0153	0.0059	7e-04
2	rs72929135	199090209	0.93	0.0757334056000413	0.91	0.155803491158275	0.0357131264559131	0.121542442756729	0.0015	0.0015	0.0293	0.1357	0.0053	0.1711	0.2136	0.0127	0.001	0.0087	0.007	0.0166	0.0012	0.007	0.0154	0.1201	0.1669	8e-04	9e-04	0.0146	0.0236	0.0103	0.008	0.0153	0.0058	6e-04
2	rs79931442	199090815	0.93	0.0757334056000413	0.9	0.178319663885856	0.0362502878404379	0.119361731469192	0.0015	0.0015	0.0293	0.1357	0.0053	0.1711	0.2136	0.0127	0.001	0.0087	0.007	0.0166	0.0012	0.007	0.0154	0.1201	0.167	8e-04	9e-04	0.0146	0.0236	0.0104	0.008	0.0153	0.0058	6e-04
2	rs115807470	199097192	0.93	0.0757334056000413	0.91	0.155803491158275	0.0413243802761372	0.118320283111515	0.0015	0.0015	0.0293	0.1353	0.0054	0.1708	0.2136	0.0127	9e-04	0.0089	0.007	0.0167	0.0012	0.0071	0.0154	0.1201	0.1674	9e-04	9e-04	0.0146	0.0233	0.0105	0.008	0.0153	0.0058	6e-04
2	rs62277953	199103410	0.93	0.0757334056000413	0.91	0.155803491158275	0.0457129210061879	0.102217816294726	0.0014	0.0015	0.0294	0.1345	0.0056	0.1702	0.2137	0.0127	9e-04	0.0091	0.0072	0.0169	0.0011	0.0071	0.0154	0.1201	0.1681	0.001	8e-04	0.0147	0.0229	0.0106	0.0081	0.0153	0.0057	6e-04
2	rs1563494	199103914	0.93	0.0757334056000413	0.91	0.155803491158275	0.0526687225476885	0.111550874796345	0.0014	0.0015	0.0294	0.1344	0.0056	0.1701	0.2137	0.0127	9e-04	0.0091	0.0072	0.017	0.0011	0.0072	0.0155	0.1201	0.1681	0.001	8e-04	0.0147	0.0229	0.0107	0.0081	0.0153	0.0057	5e-04
2	rs11674810	199108648	0.93	0.0757334056000413	0.91	0.155803491158275	0.0813098672586799	0.122945873456319	0.0014	0.0014	0.0296	0.1334	0.0057	0.1692	0.2138	0.0129	8e-04	0.0093	0.0073	0.0174	0.001	0.0074	0.0157	0.12	0.1684	0.0011	8e-04	0.0147	0.0225	0.0108	0.0083	0.0156	0.0056	4e-04
2	rs1154707	199119197	0.92	0.0900864543555373	0.91	0.155803491158275	0.206720703229646	0.157886255595879	0.0013	0.0014	0.0301	0.1306	0.006	0.1668	0.2138	0.0132	7e-04	0.0098	0.0077	0.0184	9e-04	0.0079	0.0164	0.1195	0.1689	0.0014	6e-04	0.015	0.022	0.0112	0.0087	0.0163	0.0054	4e-04
2	rs4850836	199122020	0.92	0.0900864543555373	0.91	0.155803491158275	0.194733961925872	0.141172662653769	0.0013	0.0014	0.0301	0.1304	0.006	0.1667	0.2139	0.0132	7e-04	0.0098	0.0078	0.0185	9e-04	0.0079	0.0165	0.1198	0.1686	0.0015	6e-04	0.0151	0.0219	0.0114	0.0088	0.0163	0.0054	4e-04
2	rs76951243	199125903	0.92	0.0900864543555373	0.91	0.155803491158275	0.197044687115604	0.145357852045729	0.0013	0.0014	0.0301	0.1304	0.006	0.1667	0.2139	0.0132	7e-04	0.0098	0.0078	0.0185	9e-04	0.0079	0.0165	0.1198	0.1686	0.0015	6e-04	0.0151	0.0219	0.0114	0.0088	0.0164	0.0054	4e-04
2	rs17466322	199126658	0.92	0.0900864543555373	0.91	0.155803491158275	0.200227794664097	0.147984245880633	0.0013	0.0013	0.0301	0.1301	0.006	0.1669	0.2139	0.0132	7e-04	0.0098	0.0078	0.0185	9e-04	0.0079	0.0165	0.1198	0.1686	0.0015	6e-04	0.0151	0.0219	0.0114	0.0088	0.0164	0.0054	4e-04
2	rs73981861	199138210	0.92	0.0900864543555373	0.91	0.155803491158275	0.205373169951913	0.150816995741665	0.0013	0.0013	0.0301	0.1301	0.006	0.1668	0.2138	0.0132	7e-04	0.0098	0.0078	0.0186	9e-04	0.0079	0.0165	0.1198	0.1685	0.0015	6e-04	0.015	0.0219	0.0114	0.0088	0.0164	0.0054	4e-04
2	rs78624537	199146569	0.92	0.0900864543555373	0.91	0.155803491158275	0.207674902705678	0.1593332279395	0.0013	0.0013	0.0301	0.1301	0.006	0.1668	0.2137	0.0132	7e-04	0.0099	0.0078	0.0186	9e-04	0.0079	0.0166	0.1199	0.1685	0.0015	6e-04	0.015	0.0219	0.0114	0.0088	0.0164	0.0054	4e-04
2	rs13025018	199149356	0.92	0.0900864543555373	0.91	0.155803491158275	0.205254509167841	0.155772527731071	0.0013	0.0013	0.0301	0.1302	0.006	0.1667	0.2136	0.0132	7e-04	0.0099	0.0078	0.0187	9e-04	0.008	0.0166	0.1199	0.1684	0.0015	6e-04	0.015	0.0218	0.0114	0.0088	0.0164	0.0054	4e-04
2	rs114056772	199149946	0.92	0.0900864543555373	0.87	0.259919603286658	0.226819231296066	0.156732056753697	0.0013	0.0013	0.0301	0.13	0.006	0.1667	0.2136	0.0132	7e-04	0.0099	0.0078	0.0187	9e-04	0.0082	0.0166	0.1199	0.1685	0.0015	6e-04	0.015	0.0218	0.0114	0.0088	0.0164	0.0054	4e-04
2	rs72914270	199159611	0.91	0.106429816649543	0.87	0.259919603286658	0.190689645186416	0.172166323934022	0.0012	0.0013	0.03	0.13	0.0059	0.1664	0.2145	0.013	9e-04	0.0096	0.0075	0.0188	9e-04	0.0077	0.0166	0.12	0.1692	0.0015	6e-04	0.015	0.0218	0.0114	0.0086	0.0168	0.0052	4e-04
2	rs1456570	199159975	0.91	0.106429816649543	0.87	0.259919603286658	0.190045540469099	0.172265620006629	0.0012	0.0013	0.03	0.13	0.0059	0.1663	0.2145	0.013	9e-04	0.0096	0.0075	0.0188	9e-04	0.0077	0.0166	0.1201	0.1693	0.0015	6e-04	0.015	0.0218	0.0114	0.0086	0.0168	0.0052	4e-04
2	rs79122654	199160220	0.91	0.106429816649543	0.87	0.259919603286658	0.193852302420699	0.179164834360475	0.0012	0.0013	0.03	0.1299	0.0059	0.1663	0.2145	0.013	9e-04	0.0096	0.0075	0.0188	9e-04	0.0077	0.0166	0.1201	0.1693	0.0015	6e-04	0.015	0.0218	0.0114	0.0086	0.0168	0.0052	4e-04
2	rs13423739	199161972	0.91	0.106429816649543	0.86	0.29215087580064	0.216211418647344	0.214159840419242	0.0012	0.0013	0.03	0.1299	0.0057	0.1662	0.2144	0.0129	9e-04	0.0097	0.0075	0.0189	9e-04	0.0077	0.0167	0.1203	0.1693	0.0015	6e-04	0.015	0.0218	0.0114	0.0086	0.0169	0.0052	4e-04
2	rs11888811	199168113	0.91	0.106429816649543	0.86	0.29215087580064	0.243414705393849	0.236439561525388	0.0012	0.0013	0.03	0.1298	0.0056	0.1657	0.2148	0.0129	9e-04	0.0097	0.0075	0.0189	9e-04	0.0076	0.0168	0.1205	0.1692	0.0015	6e-04	0.015	0.0218	0.0113	0.0086	0.0169	0.0051	4e-04
2	rs13398206	199169096	0.91	0.106429816649543	0.86	0.29215087580064	0.244590626189495	0.230063521109758	0.0012	0.0013	0.0299	0.1298	0.0056	0.1657	0.2148	0.0129	9e-04	0.0097	0.0076	0.019	9e-04	0.0076	0.0168	0.1205	0.1691	0.0015	6e-04	0.015	0.0218	0.0113	0.0086	0.0169	0.0051	4e-04
2	rs16829800	199176719	0.91	0.106429816649543	0.85	0.32706018639722	0.227321473369545	0.287851872625035	0.0012	0.0013	0.0297	0.1295	0.0057	0.1651	0.2135	0.0126	0.0011	0.0097	0.0076	0.0194	9e-04	0.0075	0.0173	0.1212	0.1688	0.0017	6e-04	0.015	0.0218	0.0117	0.0087	0.0172	0.0051	5e-04
2	rs62279272	199180902	0.91	0.106429816649543	0.84	0.364737902801441	0.202182947007061	0.210109919967117	0.0012	0.0013	0.0295	0.1296	0.0058	0.1644	0.2132	0.0124	0.0012	0.0097	0.0075	0.0197	0.001	0.0073	0.0176	0.122	0.1684	0.0018	7e-04	0.015	0.0216	0.0118	0.0088	0.0175	0.005	6e-04
2	rs10174677	199181791	0.91	0.106429816649543	0.84	0.364737902801441	0.201008561856572	0.201668190340781	0.0012	0.0013	0.0295	0.1296	0.0058	0.1644	0.2132	0.0124	0.0012	0.0097	0.0075	0.0197	0.001	0.0073	0.0176	0.122	0.1684	0.0018	7e-04	0.015	0.0216	0.0118	0.0088	0.0175	0.005	6e-04
2	rs12466968	199182325	0.91	0.106429816649543	0.84	0.364737902801441	0.200891336804362	0.198949632167087	0.0012	0.0013	0.0295	0.1296	0.0058	0.1644	0.2132	0.0124	0.0012	0.0097	0.0075	0.0197	0.001	0.0073	0.0176	0.122	0.1684	0.0018	7e-04	0.015	0.0216	0.0118	0.0088	0.0175	0.005	6e-04
2	rs77869759	199186000	0.91	0.106429816649543	0.84	0.364737902801441	0.200422824734086	0.202402220991844	0.0011	0.0013	0.0295	0.1296	0.0058	0.1644	0.2132	0.0124	0.0012	0.0097	0.0075	0.0197	0.0011	0.0073	0.0176	0.122	0.1683	0.0018	7e-04	0.015	0.0216	0.0118	0.0088	0.0176	0.005	6e-04
2	rs114902211	199205665	0.91	0.106429816649543	0.83	0.405269641990714	0.198982155539786	0.213732330589478	0.0011	0.0012	0.0294	0.1295	0.0059	0.164	0.213	0.0124	0.0012	0.0096	0.0074	0.0198	0.0011	0.0072	0.0177	0.1223	0.1681	0.0018	7e-04	0.015	0.0216	0.0118	0.0089	0.0177	0.0049	6e-04
2	rs17382276	199221374	0.9	0.124917206299546	0.83	0.405269641990714	0.176335836001612	0.178762325085799	0.0011	0.0012	0.0293	0.1295	0.006	0.1635	0.2128	0.0123	0.0013	0.0096	0.0074	0.02	0.0012	0.0071	0.0179	0.1228	0.1677	0.0018	7e-04	0.015	0.0216	0.0119	0.009	0.018	0.0049	7e-04
2	rs17466804	199223853	0.9	0.124917206299546	0.83	0.405269641990714	0.178336372030789	0.186769247482587	0.0011	0.0012	0.0293	0.1296	0.006	0.1636	0.2128	0.0123	0.0013	0.0096	0.0074	0.02	0.0012	0.0071	0.0179	0.1228	0.1678	0.0018	7e-04	0.015	0.0215	0.0119	0.0089	0.018	0.0049	7e-04
2	rs2467041	199231431	0.9	0.124917206299546	0.83	0.405269641990714	0.164537083759329	0.185036094880622	0.0011	0.0012	0.0294	0.1299	0.006	0.1639	0.213	0.012	0.0013	0.0096	0.0074	0.02	0.0012	0.0071	0.018	0.1229	0.168	0.0018	7e-04	0.0147	0.0208	0.012	0.0087	0.018	0.0049	7e-04
2	rs2467042	199233465	0.9	0.124917206299546	0.84	0.364737902801441	0.154619773588765	0.185647165013415	0.0011	0.0012	0.0295	0.1299	0.006	0.1639	0.213	0.012	0.0013	0.0096	0.0073	0.02	0.0012	0.0071	0.018	0.1229	0.168	0.0018	7e-04	0.0147	0.0209	0.0121	0.0087	0.0179	0.0049	7e-04
2	rs2880591	199246208	0.9	0.124917206299546	0.83	0.405269641990714	0.155730033624531	0.18922542205828	0.0011	0.0012	0.0295	0.1298	0.006	0.1639	0.2131	0.012	0.0013	0.0096	0.0073	0.02	0.0012	0.0071	0.018	0.1229	0.168	0.0018	7e-04	0.0147	0.0209	0.0121	0.0087	0.0179	0.0049	7e-04
2	rs74991557	199253336	0.9	0.124917206299546	0.83	0.405269641990714	0.196812915650915	0.205347245176615	0.0011	0.0012	0.0296	0.1297	0.0061	0.1634	0.2126	0.0118	0.0013	0.0096	0.0074	0.0203	0.0012	0.0069	0.0184	0.1235	0.1676	0.0018	7e-04	0.0149	0.0209	0.0122	0.0087	0.0184	0.0047	7e-04
2	rs2343253	199261041	0.9	0.124917206299546	0.83	0.405269641990714	0.282301515127781	0.236881354710373	0.001	0.0011	0.0298	0.1293	0.0064	0.1625	0.2117	0.0112	0.0014	0.0095	0.0074	0.021	0.0011	0.0064	0.0192	0.1247	0.1669	0.0019	6e-04	0.0152	0.0208	0.0124	0.0087	0.0192	0.0044	8e-04
2	rs880576	199271554	0.89	0.145699762692903	0.83	0.405269641990714	0.323282574589704	0.229516504139965	0.001	0.001	0.0296	0.1289	0.0065	0.1616	0.2114	0.0111	0.0014	0.0095	0.0072	0.0213	0.001	0.0064	0.0194	0.1254	0.1667	0.0019	6e-04	0.0156	0.0208	0.0125	0.0089	0.0196	0.0042	8e-04
2	rs77077663	199275327	0.89	0.145699762692903	0.83	0.405269641990714	0.352033336658516	0.263291458474518	0.001	0.001	0.0294	0.1286	0.0065	0.1611	0.2112	0.0111	0.0015	0.0095	0.0072	0.0214	0.001	0.0065	0.0195	0.126	0.1668	0.0019	6e-04	0.0156	0.0207	0.0125	0.009	0.0197	0.0042	8e-04
2	rs17382490	199279304	0.89	0.145699762692903	0.82	0.448736318624531	0.338406129967026	0.237876357464678	0.001	0.001	0.0292	0.1286	0.0066	0.1608	0.2111	0.011	0.0015	0.0096	0.0071	0.0215	9e-04	0.0065	0.0196	0.1265	0.1668	0.002	6e-04	0.0157	0.0207	0.0126	0.009	0.0198	0.0041	8e-04
2	rs6723810	199282283	0.89	0.145699762692903	0.82	0.448736318624531	0.332262070472913	0.244543723288683	0.001	0.001	0.0292	0.1287	0.0066	0.1607	0.211	0.011	0.0015	0.0096	0.007	0.0215	9e-04	0.0065	0.0196	0.1266	0.1668	0.002	6e-04	0.0157	0.0207	0.0126	0.009	0.0199	0.0041	8e-04
2	rs76951883	199282957	0.89	0.145699762692903	0.82	0.448736318624531	0.33026121864446	0.243094134555657	0.001	0.001	0.0292	0.1286	0.0066	0.1607	0.211	0.011	0.0015	0.0096	0.007	0.0215	9e-04	0.0065	0.0197	0.1266	0.1668	0.002	6e-04	0.0157	0.0207	0.0126	0.009	0.0199	0.0041	8e-04
2	rs72920116	199293849	0.89	0.145699762692903	0.82	0.448736318624531	0.316682511560504	0.215765508792263	0.001	0.001	0.0291	0.1287	0.0066	0.1605	0.211	0.011	0.0015	0.0096	0.0069	0.0215	9e-04	0.0065	0.0197	0.1268	0.1668	0.002	6e-04	0.0158	0.0207	0.0126	0.009	0.0199	0.0041	8e-04
2	rs17382518	199296600	0.89	0.145699762692903	0.82	0.448736318624531	0.31818767007265	0.221038087386348	0.001	0.001	0.0291	0.1287	0.0066	0.1605	0.211	0.011	0.0015	0.0096	0.0069	0.0215	9e-04	0.0065	0.0197	0.1268	0.1668	0.002	6e-04	0.0158	0.0207	0.0126	0.009	0.0199	0.0041	8e-04
2	rs16824410	199297751	0.89	0.145699762692903	0.82	0.448736318624531	0.318639948628082	0.219635172294957	0.001	0.001	0.0291	0.1286	0.0066	0.1605	0.211	0.011	0.0015	0.0096	0.0069	0.0215	9e-04	0.0065	0.0197	0.1268	0.1668	0.002	6e-04	0.0158	0.0207	0.0126	0.009	0.0199	0.0041	8e-04
2	rs72920121	199300662	0.89	0.145699762692903	0.82	0.448736318624531	0.314981199331852	0.226569922258789	0.001	0.001	0.0291	0.1289	0.0066	0.1605	0.2106	0.011	0.0015	0.0096	0.0069	0.0215	9e-04	0.0065	0.0197	0.1269	0.1668	0.002	6e-04	0.0158	0.0207	0.0126	0.009	0.0199	0.0041	8e-04
2	rs4850452	199307564	0.89	0.145699762692903	0.82	0.448736318624531	0.329237585092232	0.25307279466191	0.001	9e-04	0.0294	0.1289	0.0066	0.1603	0.2105	0.011	0.0015	0.0096	0.0069	0.0213	9e-04	0.0065	0.0197	0.1271	0.1667	0.002	6e-04	0.0158	0.0207	0.0126	0.009	0.02	0.0041	9e-04
2	rs12693845	199312684	0.87	0.194736090082605	0.82	0.448736318624531	0.570749137786607	0.141913448067169	0.0011	9e-04	0.0295	0.1293	0.0074	0.1567	0.2069	0.0105	0.0016	0.0107	0.0072	0.0211	8e-04	0.007	0.02	0.1309	0.1657	0.0026	7e-04	0.0165	0.0205	0.0126	0.0091	0.0205	0.0038	0.001
2	rs12693846	199313043	0.87	0.194736090082605	0.82	0.448736318624531	0.59968322585143	0.127815972895983	0.0011	9e-04	0.0295	0.1295	0.0075	0.1565	0.2075	0.0104	0.0017	0.0105	0.0071	0.0215	8e-04	0.007	0.0201	0.1299	0.1661	0.0025	7e-04	0.0165	0.0206	0.0126	0.009	0.0204	0.0038	0.001
2	rs114444058	199320544	0.86	0.223270892544248	0.82	0.448736318624531	0.689819708599668	0.142284369371962	0.0011	9e-04	0.0291	0.1297	0.0076	0.1567	0.2057	0.0097	0.0017	0.0106	0.007	0.0214	8e-04	0.0071	0.0204	0.1317	0.1663	0.0025	9e-04	0.0164	0.0205	0.0129	0.009	0.0202	0.0035	0.001
2	rs116275023	199323432	0.86	0.223270892544248	0.82	0.448736318624531	0.706306894475886	0.137123690700647	0.0011	9e-04	0.029	0.1298	0.0076	0.1567	0.2055	0.0097	0.0017	0.0106	0.007	0.0214	8e-04	0.0071	0.0205	0.132	0.1663	0.0024	9e-04	0.0164	0.0205	0.013	0.009	0.0202	0.0034	9e-04
2	rs72920149	199323515	0.86	0.223270892544248	0.82	0.448736318624531	0.70638088706024	0.136574902417033	0.0011	9e-04	0.029	0.1298	0.0076	0.1567	0.2055	0.0097	0.0017	0.0106	0.007	0.0214	8e-04	0.0071	0.0205	0.132	0.1663	0.0024	9e-04	0.0164	0.0205	0.013	0.009	0.0202	0.0034	9e-04
2	rs17738363	199333009	0.86	0.223270892544248	0.82	0.448736318624531	0.756953840218523	0.130951656068962	0.0011	9e-04	0.029	0.1298	0.0076	0.1567	0.2054	0.0096	0.0017	0.0106	0.007	0.0214	8e-04	0.0072	0.0205	0.1321	0.1663	0.0024	0.001	0.0164	0.0205	0.013	0.009	0.0202	0.0033	9e-04
2	rs4449126	199334376	0.86	0.223270892544248	0.82	0.448736318624531	0.750633588470761	0.128262199424977	0.0011	9e-04	0.029	0.1301	0.0076	0.1568	0.2054	0.0095	0.0017	0.0106	0.007	0.0214	8e-04	0.0071	0.0204	0.132	0.1664	0.0024	0.001	0.0165	0.0205	0.0129	0.009	0.0201	0.0033	9e-04
2	rs4315518	199339346	0.86	0.223270892544248	0.82	0.448736318624531	0.764752644214476	0.127637644228946	0.0012	9e-04	0.0289	0.1302	0.0076	0.1566	0.2054	0.0095	0.0017	0.0106	0.007	0.0213	8e-04	0.0071	0.0204	0.132	0.1665	0.0025	0.001	0.0165	0.0204	0.013	0.009	0.0201	0.0033	0.001
2	rs12465498	199346187	0.86	0.223270892544248	0.82	0.448736318624531	0.781537465887971	0.125327822775467	0.0012	9e-04	0.0289	0.1302	0.0076	0.1566	0.2054	0.0094	0.0017	0.0106	0.007	0.0213	8e-04	0.0071	0.0205	0.1321	0.1665	0.0025	0.001	0.0165	0.0204	0.0129	0.009	0.0201	0.0032	0.001
2	rs56155962	199362455	0.84	0.289034762536342	0.82	0.448736318624531	0.876320733372577	0.149115027303675	0.0014	9e-04	0.0281	0.1283	0.0078	0.1533	0.201	0.0087	0.002	0.0107	0.0071	0.0215	0.0011	0.0073	0.023	0.136	0.1664	0.0029	0.0012	0.0161	0.0205	0.0136	0.0095	0.0213	0.0035	0.0014
2	rs72920194	199362905	0.84	0.289034762536342	0.82	0.448736318624531	0.881771356454469	0.158175275208145	0.0014	9e-04	0.0279	0.1284	0.0078	0.1533	0.2009	0.0087	0.002	0.0107	0.0071	0.0215	0.0011	0.0073	0.023	0.1361	0.1665	0.0029	0.0012	0.016	0.0205	0.0136	0.0095	0.0213	0.0035	0.0014
2	rs11681652	199366959	0.83	0.326509998324372	0.82	0.448736318624531	0.896731365573228	0.121805125156117	0.0015	9e-04	0.0274	0.1288	0.0079	0.153	0.2001	0.0087	0.0021	0.0107	0.0071	0.021	0.0012	0.0074	0.0233	0.1368	0.1671	0.0031	0.0013	0.0159	0.0197	0.0134	0.0096	0.0215	0.0036	0.0015
2	rs115689369	199370852	0.83	0.326509998324372	0.82	0.448736318624531	0.896485266592779	0.113932799670477	0.0015	9e-04	0.0273	0.1287	0.0078	0.1529	0.2001	0.0087	0.0021	0.0107	0.0071	0.0209	0.0012	0.0074	0.0233	0.1371	0.1671	0.0032	0.0013	0.0159	0.0196	0.0135	0.0096	0.0215	0.0036	0.0015
2	rs2054125	199385721	0.83	0.326509998324372	0.82	0.448736318624531	0.898454852466571	0.0960662935999257	0.0015	9e-04	0.0271	0.1284	0.0077	0.1524	0.2005	0.0088	0.0021	0.0108	0.007	0.0208	0.0012	0.0074	0.0234	0.1377	0.1672	0.0032	0.0013	0.0159	0.0193	0.0135	0.0096	0.0217	0.0037	0.0015
2	rs1563310	199386393	0.83	0.326509998324372	0.82	0.448736318624531	0.899522468952686	0.0950290950788296	0.0015	9e-04	0.0271	0.1284	0.0077	0.1524	0.2005	0.0088	0.0021	0.0108	0.007	0.0208	0.0012	0.0074	0.0234	0.1377	0.1672	0.0032	0.0013	0.0159	0.0193	0.0135	0.0096	0.0217	0.0037	0.0015
2	rs74806602	199402205	0.83	0.326509998324372	0.82	0.448736318624531	0.908742401350228	0.104769529533759	0.0015	9e-04	0.027	0.1283	0.0077	0.1524	0.2005	0.0088	0.0021	0.0108	0.007	0.0208	0.0012	0.0074	0.0234	0.1377	0.1671	0.0033	0.0013	0.016	0.0192	0.0135	0.0096	0.0218	0.0037	0.0015
2	rs111294659	199411794	0.83	0.326509998324372	0.82	0.448736318624531	0.92705047804609	0.0996906297800724	0.0015	9e-04	0.0269	0.1282	0.0078	0.1525	0.2006	0.0088	0.0021	0.0108	0.007	0.0208	0.0012	0.0074	0.0233	0.1377	0.167	0.0033	0.0013	0.016	0.0192	0.0135	0.0096	0.0219	0.0037	0.0015
2	rs17812122	199415160	0.83	0.326509998324372	0.82	0.448736318624531	0.979644299820572	0.0941549343395938	0.0015	9e-04	0.0268	0.128	0.0078	0.1525	0.2006	0.0088	0.0021	0.0109	0.0071	0.0208	0.0012	0.0074	0.0233	0.1377	0.1668	0.0034	0.0013	0.0162	0.019	0.0135	0.0097	0.0222	0.0038	0.0015
2	rs1378403	199419373	0.83	0.326509998324372	0.82	0.448736318624531	0.983391911616291	0.0873545293519021	0.0016	9e-04	0.0268	0.128	0.0078	0.1525	0.2007	0.0088	0.0021	0.0109	0.0071	0.0208	0.0012	0.0074	0.0233	0.1377	0.1667	0.0034	0.0013	0.0162	0.019	0.0135	0.0097	0.0222	0.0038	0.0015
2	rs71422684	199434829	0.83	0.326509998324372	0.81	0.49521423796015	0.987913869197274	0.0939963386278548	0.0016	9e-04	0.0268	0.128	0.0078	0.1524	0.2006	0.0088	0.0021	0.0109	0.0071	0.0208	0.0012	0.0074	0.0233	0.1378	0.1667	0.0034	0.0013	0.0161	0.019	0.0135	0.0097	0.0222	0.0038	0.0015
2	rs10931817	199459339	0.83	0.326509998324372	0.81	0.49521423796015	1.02925223494253	0.0810582822074278	0.0016	9e-04	0.0267	0.1279	0.0078	0.1525	0.2004	0.0088	0.0021	0.0109	0.0071	0.0207	0.0012	0.0073	0.0234	0.138	0.1667	0.0035	0.0014	0.0161	0.0189	0.0134	0.0098	0.0222	0.0038	0.0016
2	rs79624346	199471480	0.83	0.326509998324372	0.81	0.49521423796015	1.01254781675593	0.0781658893693271	0.0016	9e-04	0.0267	0.1279	0.0079	0.1525	0.2004	0.0088	0.0021	0.011	0.0071	0.0207	0.0012	0.0073	0.0235	0.138	0.1666	0.0035	0.0014	0.0161	0.019	0.0133	0.0098	0.0222	0.0038	0.0016
2	rs1455353	199484578	0.83	0.326509998324372	0.81	0.49521423796015	1.04939096316835	0.0725106983371063	0.0017	9e-04	0.0268	0.1279	0.0079	0.1525	0.2004	0.0089	0.0021	0.011	0.0072	0.0207	0.0012	0.0072	0.0236	0.1381	0.1665	0.0035	0.0014	0.016	0.019	0.0131	0.0099	0.022	0.0039	0.0016
2	rs9678431	199487189	0.83	0.326509998324372	0.81	0.49521423796015	0.87664574320413	0.0518881570009337	0.0017	0.001	0.0268	0.1279	0.008	0.153	0.2006	0.0089	0.0021	0.0111	0.0072	0.0205	0.0013	0.0072	0.023	0.1383	0.1666	0.0035	0.0014	0.016	0.019	0.0127	0.01	0.0214	0.0043	0.0016
2	rs2054122	199490128	0.83	0.326509998324372	0.81	0.49521423796015	0.852813314086676	0.04805023439048	0.0017	0.001	0.0268	0.128	0.008	0.1529	0.2006	0.0089	0.0021	0.0111	0.0072	0.0205	0.0013	0.0072	0.023	0.1382	0.1666	0.0035	0.0014	0.016	0.019	0.0127	0.01	0.0213	0.0043	0.0016
2	rs16830272	199490528	0.83	0.326509998324372	0.81	0.49521423796015	0.842639259031451	0.04949709514237	0.0017	0.001	0.0268	0.128	0.008	0.1529	0.2006	0.0089	0.0021	0.0111	0.0072	0.0205	0.0013	0.0072	0.023	0.1382	0.1666	0.0035	0.0014	0.016	0.019	0.0127	0.01	0.0213	0.0043	0.0016
2	rs115090143	199513652	0.82	0.36720095628419	0.82	0.448736318624531	0.757793205521263	0.0675164185192702	0.0016	0.001	0.0257	0.1274	0.0082	0.1532	0.2015	0.009	0.0018	0.0113	0.007	0.0202	0.0014	0.0068	0.0234	0.1382	0.1662	0.0031	0.0013	0.0162	0.0197	0.0128	0.0108	0.0213	0.0041	0.0013
2	rs72924263	199519513	0.82	0.36720095628419	0.82	0.448736318624531	0.760313743255775	0.0628063109360394	0.0016	0.001	0.0257	0.1274	0.0083	0.1532	0.2016	0.0091	0.0018	0.0113	0.007	0.0201	0.0014	0.0068	0.0234	0.1382	0.1661	0.0031	0.0013	0.0162	0.0197	0.0128	0.0108	0.0213	0.0041	0.0013
2	Affx-18810992	199529912	0.82	0.36720095628419	0.82	0.448736318624531	0.758785707515459	0.0579807906303322	0.0016	0.001	0.0256	0.1273	0.0082	0.1532	0.2016	0.0091	0.0018	0.0113	0.007	0.0201	0.0014	0.0068	0.0234	0.1382	0.1661	0.003	0.0013	0.0163	0.0198	0.0128	0.0109	0.0213	0.0041	0.0013
2	rs12693858	199542506	0.82	0.36720095628419	0.82	0.448736318624531	0.807716785164872	0.0627391045652538	0.0016	0.001	0.0254	0.1266	0.0083	0.1538	0.2013	0.0092	0.0018	0.0114	0.0071	0.0202	0.0013	0.0065	0.0235	0.1384	0.1661	0.003	0.0012	0.0163	0.0199	0.013	0.0112	0.0213	0.0042	0.0012
2	rs12475616	199557466	0.82	0.36720095628419	0.82	0.448736318624531	0.744412322070921	0.0633450554487495	0.0016	0.001	0.0253	0.1266	0.0083	0.1543	0.2016	0.0092	0.0018	0.0114	0.0071	0.0201	0.0013	0.0065	0.0233	0.1383	0.1657	0.0028	0.0012	0.0163	0.0199	0.013	0.0112	0.0214	0.0042	0.0012
2	rs75664200	199558312	0.82	0.36720095628419	0.82	0.448736318624531	0.741310222518254	0.0633450554487495	0.0016	0.001	0.0253	0.1266	0.0082	0.1543	0.2016	0.0092	0.0018	0.0114	0.0071	0.0201	0.0013	0.0065	0.0233	0.1383	0.1657	0.0028	0.0012	0.0163	0.0199	0.013	0.0112	0.0214	0.0042	0.0012
2	rs17229679	199560757	0.82	0.36720095628419	0.82	0.448736318624531	0.740101192961669	0.0635475851875955	0.0016	0.001	0.0253	0.1266	0.0082	0.1543	0.2016	0.0092	0.0018	0.0114	0.0071	0.0201	0.0013	0.0065	0.0233	0.1383	0.1657	0.0028	0.0012	0.0163	0.0199	0.013	0.0112	0.0214	0.0042	0.0012
2	rs1400978	199565298	0.82	0.36720095628419	0.82	0.448736318624531	0.748127174839667	0.0693281128621609	0.0016	9e-04	0.0252	0.1259	0.0083	0.154	0.2027	0.0093	0.0018	0.0115	0.0072	0.0199	0.0013	0.0064	0.0236	0.1385	0.165	0.0027	0.0012	0.0163	0.0201	0.013	0.0114	0.0216	0.0043	0.0012
2	rs1356486	199571480	0.82	0.36720095628419	0.82	0.448736318624531	0.757716882760673	0.0707352835858344	0.0017	9e-04	0.0249	0.1255	0.0083	0.154	0.2037	0.0093	0.0018	0.0115	0.0072	0.0197	0.0013	0.0063	0.0236	0.1387	0.1643	0.0026	0.0012	0.0163	0.0202	0.013	0.0114	0.0218	0.0043	0.0013
2	rs16830376	199587590	0.83	0.326509998324372	0.82	0.448736318624531	0.682078465436432	0.0818067822017122	0.0017	9e-04	0.0251	0.1253	0.0084	0.1535	0.2035	0.0098	0.0018	0.0115	0.0072	0.02	0.0013	0.0064	0.0237	0.1386	0.1642	0.0025	0.001	0.016	0.0205	0.0127	0.0115	0.022	0.0043	0.0012
2	rs12478592	199600193	0.83	0.326509998324372	0.82	0.448736318624531	0.608160609144736	0.0880485892603067	0.0019	9e-04	0.025	0.1256	0.0085	0.1534	0.2035	0.0099	0.0019	0.0115	0.0072	0.02	0.0014	0.0064	0.0236	0.1385	0.164	0.0021	0.001	0.0157	0.0205	0.0127	0.0115	0.0221	0.0043	0.0013
2	rs11884596	199612407	0.82	0.36720095628419	0.82	0.448736318624531	0.523244275888664	0.109608712564774	0.0025	0.001	0.0245	0.1253	0.0086	0.1526	0.2026	0.0103	0.0019	0.0117	0.0072	0.0207	0.0015	0.0066	0.0232	0.1379	0.1628	0.0018	8e-04	0.0163	0.0216	0.0128	0.0118	0.0224	0.0047	0.0012
2	rs77746171	199615995	0.82	0.36720095628419	0.82	0.448736318624531	0.52298653315019	0.112824518922755	0.0025	0.001	0.0245	0.1253	0.0086	0.1526	0.2026	0.0103	0.0019	0.0117	0.0072	0.0207	0.0015	0.0066	0.0232	0.1379	0.1628	0.0018	8e-04	0.0163	0.0216	0.0128	0.0118	0.0224	0.0047	0.0012
2	rs1518085	199630556	0.82	0.36720095628419	0.81	0.49521423796015	0.553550522738095	0.0939170803644566	0.0025	0.001	0.0247	0.1249	0.0085	0.1525	0.203	0.0105	0.0019	0.0117	0.0071	0.0208	0.0017	0.0068	0.0231	0.1376	0.1632	0.0019	9e-04	0.0162	0.0219	0.0125	0.0117	0.0224	0.0045	0.0012
2	rs1518083	199631942	0.82	0.36720095628419	0.81	0.49521423796015	0.56371995310208	0.0979927276923974	0.0025	0.001	0.0246	0.1247	0.0085	0.1523	0.203	0.0105	0.0019	0.0117	0.007	0.0208	0.0017	0.0067	0.0232	0.138	0.1632	0.0019	8e-04	0.0163	0.022	0.0125	0.0117	0.0224	0.0045	0.0012
2	rs12617311	199632565	0.82	0.36720095628419	0.81	0.49521423796015	0.557262585893672	0.0984766776535603	0.0025	0.001	0.0246	0.1249	0.0085	0.1524	0.203	0.0104	0.0019	0.0115	0.0069	0.0208	0.0017	0.0067	0.0232	0.138	0.1633	0.0019	8e-04	0.0163	0.022	0.0125	0.0117	0.0223	0.0044	0.0012
2	rs17233066	199644038	0.82	0.36720095628419	0.81	0.49521423796015	0.559522021568912	0.130052872449655	0.0025	0.001	0.0245	0.1248	0.0083	0.1533	0.2021	0.0105	0.0019	0.0115	0.0069	0.0209	0.0017	0.0067	0.0233	0.138	0.1634	0.0019	8e-04	0.0163	0.0221	0.0125	0.0118	0.0224	0.0042	0.0012
2	rs72930027	199644534	0.82	0.36720095628419	0.81	0.49521423796015	0.55985465329488	0.130412110841988	0.0025	0.001	0.0245	0.1248	0.0083	0.1533	0.2021	0.0105	0.0019	0.0115	0.0069	0.0209	0.0017	0.0067	0.0233	0.138	0.1634	0.0019	8e-04	0.0163	0.0221	0.0125	0.0118	0.0224	0.0042	0.0012
2	rs13025012	199646763	0.82	0.36720095628419	0.81	0.49521423796015	0.561919038846634	0.134206170372496	0.0025	0.001	0.0245	0.1249	0.0082	0.1534	0.202	0.0105	0.0019	0.0115	0.0069	0.0209	0.0017	0.0067	0.0233	0.138	0.1635	0.0019	8e-04	0.0163	0.0221	0.0125	0.0118	0.0224	0.0041	0.0012
2	rs115136161	199652916	0.82	0.36720095628419	0.81	0.49521423796015	0.556267140462298	0.148737755876929	0.0025	0.001	0.0245	0.1249	0.0082	0.1534	0.202	0.0106	0.0019	0.0115	0.0069	0.0209	0.0017	0.0067	0.0232	0.138	0.1635	0.0019	8e-04	0.0163	0.0221	0.0125	0.0118	0.0224	0.0041	0.0012
2	rs66473570	199669305	0.76	0.684441169424083	0.81	0.49521423796015	0.121120814793929	0.222877072589511	0.0025	0.0014	0.0218	0.1304	0.0071	0.1601	0.2076	0.0129	0.0015	0.0094	0.0049	0.0207	0.0017	0.0057	0.0188	0.1403	0.1592	0.002	0.0013	0.0147	0.023	0.0118	0.0111	0.0192	0.0041	0.0013
2	rs76367055	199670655	0.76	0.684441169424083	0.81	0.49521423796015	0.119273805488955	0.218773296089836	0.0025	0.0014	0.0218	0.1304	0.0071	0.1601	0.2076	0.0129	0.0015	0.0094	0.0048	0.0207	0.0017	0.0057	0.0188	0.1403	0.1592	0.002	0.0013	0.0147	0.023	0.0118	0.0111	0.0192	0.0041	0.0013
2	rs1568241	199674720	0.76	0.684441169424083	0.81	0.49521423796015	0.108527618232476	0.144610580140629	0.0025	0.0014	0.0218	0.1305	0.0071	0.1601	0.2076	0.0129	0.0015	0.0093	0.0048	0.0207	0.0017	0.0057	0.0187	0.1403	0.1592	0.002	0.0013	0.0147	0.023	0.0118	0.0111	0.0192	0.0041	0.0013
2	rs17829897	199676607	0.76	0.684441169424083	0.82	0.448736318624531	0.106132041758243	0.143306215564723	0.0025	0.0014	0.0218	0.1305	0.0071	0.1602	0.2079	0.0129	0.0015	0.0093	0.0048	0.0207	0.0016	0.0057	0.0186	0.1403	0.1592	0.0019	0.0013	0.0147	0.023	0.0118	0.0111	0.0192	0.0041	0.0013
2	rs10189905	199679110	0.76	0.684441169424083	0.82	0.448736318624531	0.103743211210399	0.131401906408815	0.0025	0.0014	0.0219	0.1307	0.0071	0.1603	0.208	0.0129	0.0015	0.0094	0.0048	0.0206	0.0016	0.0057	0.0185	0.1404	0.1591	0.0017	0.0013	0.0147	0.0229	0.0117	0.0111	0.0192	0.0041	0.0013
2	rs12619265	199680501	0.76	0.684441169424083	0.81	0.49521423796015	0.107554628624505	0.146012857315485	0.0024	0.0014	0.022	0.1308	0.0071	0.1604	0.2085	0.0127	0.0015	0.0094	0.0048	0.0206	0.0015	0.0056	0.0186	0.1408	0.1589	0.0016	0.0012	0.0144	0.0229	0.0117	0.0111	0.0191	0.004	0.0013
2	rs78256138	199684814	0.75	0.750298972197586	0.8	0.544775224122235	0.123072994664052	0.217482568807667	0.0023	0.0013	0.0219	0.131	0.0066	0.1632	0.211	0.0124	0.0013	0.009	0.004	0.0197	0.0014	0.0051	0.0173	0.1423	0.1599	0.0015	0.0012	0.0143	0.0229	0.0107	0.0112	0.0178	0.0039	0.0012
2	rs78411817	199691562	0.73	0.893795165105119	0.79	0.597486775499064	0.212241239020443	0.205241821329961	0.002	0.0013	0.0217	0.1313	0.0058	0.1682	0.2154	0.012	0.0011	0.0084	0.0029	0.018	0.0013	0.004	0.015	0.145	0.1615	0.0013	0.0011	0.0137	0.0228	0.0089	0.0116	0.0157	0.0037	0.0011
2	rs10931835	199696832	0.73	0.893795165105119	0.79	0.597486775499064	0.200149812826243	0.164580858810211	0.002	0.0013	0.0217	0.1313	0.0058	0.1683	0.2156	0.012	0.0011	0.0084	0.0029	0.018	0.0013	0.004	0.0149	0.145	0.1615	0.0013	0.0011	0.0137	0.0228	0.0089	0.0116	0.0157	0.0037	0.0011
2	rs12613387	199699922	0.73	0.893795165105119	0.79	0.597486775499064	0.199059878587827	0.144610580140629	0.002	0.0013	0.0217	0.1314	0.0058	0.1684	0.2157	0.012	0.0011	0.0084	0.0029	0.0179	0.0013	0.004	0.0149	0.1451	0.1615	0.0013	0.0011	0.0137	0.0228	0.0088	0.0116	0.0156	0.0037	0.0011
2	rs72915245	199708136	0.72	0.971554139537083	0.79	0.597486775499064	0.207874006677364	0.143492290886994	0.0019	0.0012	0.0218	0.1316	0.0056	0.1686	0.2159	0.012	0.0011	0.0083	0.0027	0.0176	0.0012	0.0039	0.015	0.1453	0.1618	0.0019	0.0011	0.0135	0.0225	0.0086	0.0117	0.0154	0.0036	0.0011
2	rs72915262	199736794	0.72	0.971554139537083	0.78	0.653412240020304	0.213978166284253	0.145638438187969	0.0019	0.0012	0.0218	0.1319	0.0055	0.1687	0.2163	0.0121	0.0011	0.0083	0.0025	0.0174	0.0012	0.0039	0.0151	0.1452	0.1621	0.0018	0.001	0.0134	0.0225	0.0085	0.0118	0.0153	0.0036	0.0011
2	rs75588790	199739974	0.72	0.971554139537083	0.78	0.653412240020304	0.219770596458138	0.150532852689932	0.0019	0.0012	0.0218	0.132	0.0055	0.1687	0.2165	0.0121	0.0011	0.0083	0.0025	0.0173	0.0012	0.0039	0.0151	0.1453	0.1621	0.0018	0.001	0.0134	0.0225	0.0084	0.0119	0.0153	0.0035	0.0011
2	rs62178769	199742175	0.72	0.971554139537083	0.78	0.653412240020304	0.228537777495648	0.168900772879718	0.0019	0.0012	0.0219	0.132	0.0055	0.1688	0.2167	0.0121	0.0011	0.0083	0.0025	0.0173	0.0012	0.0038	0.0151	0.1453	0.1622	0.0018	0.001	0.0133	0.0225	0.0084	0.0119	0.0153	0.0035	0.0011
2	rs11679410	199742231	0.72	0.971554139537083	0.78	0.653412240020304	0.22950499945535	0.16899940789326	0.0019	0.0012	0.0219	0.132	0.0055	0.1688	0.2167	0.0121	0.0011	0.0083	0.0025	0.0173	0.0012	0.0038	0.0151	0.1453	0.1622	0.0018	0.001	0.0133	0.0225	0.0084	0.0119	0.0153	0.0035	0.0011
2	rs75402389	199742233	0.72	0.971554139537083	0.78	0.653412240020304	0.229462899115883	0.168900772879718	0.0019	0.0012	0.0219	0.132	0.0055	0.1688	0.2167	0.0121	0.0011	0.0083	0.0025	0.0173	0.0012	0.0038	0.0151	0.1453	0.1622	0.0018	0.001	0.0133	0.0225	0.0084	0.0119	0.0153	0.0035	0.0011
2	rs34122762	199744537	0.72	0.971554139537083	0.78	0.653412240020304	0.225608032614244	0.167718725309556	0.0019	0.0012	0.0219	0.1321	0.0055	0.1688	0.217	0.0121	0.0011	0.0082	0.0025	0.0171	0.0012	0.0038	0.015	0.1452	0.1623	0.0018	0.001	0.0133	0.0224	0.0082	0.0119	0.0152	0.0035	0.0011
2	rs16830631	199755938	0.72	0.971554139537083	0.78	0.653412240020304	0.231277088479776	0.17997078875918	0.0019	0.0012	0.0219	0.1321	0.0055	0.1689	0.2175	0.0121	0.0011	0.008	0.0026	0.0171	0.0013	0.0038	0.0149	0.1451	0.1624	0.0018	0.001	0.013	0.0224	0.0082	0.0119	0.0151	0.0035	0.0012
2	rs16830684	199778451	0.71	1.05339378298732	0.78	0.653412240020304	0.25558199865393	0.224612420923596	0.0019	0.0012	0.0222	0.1316	0.0055	0.1693	0.2184	0.0121	0.0011	0.0081	0.0027	0.0171	0.0013	0.0038	0.0147	0.1449	0.1622	0.0018	0.001	0.013	0.0224	0.0082	0.0119	0.0148	0.0034	0.0012
2	rs115894194	199780757	0.71	1.05339378298732	0.78	0.653412240020304	0.272633558062196	0.227550742548961	0.0019	0.0012	0.0222	0.1316	0.0055	0.1693	0.2184	0.0121	0.0011	0.0081	0.0027	0.0171	0.0013	0.0038	0.0147	0.1449	0.1622	0.0018	0.001	0.013	0.0224	0.0082	0.0121	0.0148	0.0033	0.0012
2	rs7571513	199782944	0.71	1.05339378298732	0.78	0.653412240020304	0.283103552017955	0.233244511818629	0.0019	0.0012	0.0222	0.1316	0.0055	0.1693	0.2184	0.0121	0.0011	0.0081	0.0027	0.0171	0.0013	0.0038	0.0147	0.1449	0.1622	0.0018	0.001	0.013	0.0224	0.0082	0.0122	0.0148	0.0033	0.0012
2	rs72917347	199784893	0.71	1.05339378298732	0.78	0.653412240020304	0.282631617810356	0.22864215522869	0.0019	0.0012	0.0222	0.1316	0.0055	0.1693	0.2184	0.0121	0.0011	0.0081	0.0027	0.0171	0.0013	0.0038	0.0147	0.1449	0.1622	0.0018	0.001	0.013	0.0224	0.0082	0.0122	0.0148	0.0033	0.0012
2	rs35778611	199804688	0.71	1.05339378298732	0.77	0.712611004068267	0.276534928272652	0.235887693037499	0.002	0.0012	0.0223	0.1313	0.0055	0.1698	0.2186	0.0121	0.0011	0.0082	0.0027	0.0171	0.0013	0.0039	0.0145	0.145	0.1622	0.0017	0.001	0.0129	0.0224	0.0082	0.0119	0.0146	0.0033	0.0011
2	rs57130343	199811815	0.71	1.05339378298732	0.76	0.775138689739853	0.278637234568107	0.224721025839204	0.002	0.0011	0.0223	0.1313	0.0055	0.17	0.2187	0.0121	0.0011	0.0082	0.0027	0.0171	0.0013	0.0039	0.0145	0.145	0.1622	0.0017	0.001	0.0129	0.0223	0.0082	0.0118	0.0146	0.0032	0.0011
2	rs949450	199814348	0.71	1.05339378298732	0.75	0.841047356078831	0.277234745107487	0.236881354710373	0.002	0.0011	0.0223	0.1313	0.0055	0.1701	0.2188	0.0121	0.0011	0.0083	0.0028	0.0171	0.0013	0.0039	0.0145	0.1451	0.1622	0.0017	0.001	0.0129	0.0223	0.0082	0.0117	0.0145	0.0032	0.0011
2	rs114413253	199821811	0.71	1.05339378298732	0.75	0.841047356078831	0.27690804543134	0.243651343463294	0.002	0.0011	0.0223	0.1313	0.0054	0.1701	0.2188	0.0121	0.0011	0.0083	0.0028	0.0171	0.0013	0.0039	0.0145	0.1451	0.1622	0.0017	9e-04	0.0129	0.0223	0.0082	0.0117	0.0145	0.0032	0.0011
2	rs74476994	199828405	0.71	1.05339378298732	0.75	0.841047356078831	0.277514938417145	0.258734163767091	0.002	0.0011	0.0223	0.1313	0.0054	0.1702	0.2189	0.0121	0.0011	0.0083	0.0028	0.0171	0.0013	0.0039	0.0144	0.1452	0.1622	0.0017	9e-04	0.0129	0.0223	0.0082	0.0116	0.0145	0.0032	0.0011
2	rs17243099	199830304	0.71	1.05339378298732	0.75	0.841047356078831	0.276954704119286	0.256691534048033	0.002	0.0011	0.0223	0.1313	0.0054	0.1702	0.2189	0.0121	0.0011	0.0083	0.0028	0.0171	0.0013	0.0039	0.0144	0.1452	0.1622	0.0017	9e-04	0.0129	0.0223	0.0082	0.0116	0.0145	0.0032	0.0011
2	rs983522	199852892	0.71	1.05339378298732	0.75	0.841047356078831	0.277048034189816	0.258279806900882	0.002	0.0011	0.0223	0.1313	0.0054	0.1703	0.2189	0.012	0.001	0.0083	0.0028	0.0171	0.0013	0.0039	0.0144	0.1454	0.1623	0.0016	9e-04	0.0129	0.0223	0.0082	0.0115	0.0144	0.0032	0.0011
2	rs11690303	199856088	0.71	1.05339378298732	0.75	0.841047356078831	0.265513127449848	0.259871150888827	0.002	0.0011	0.0223	0.1313	0.0054	0.1702	0.2188	0.012	0.0011	0.0083	0.0028	0.017	0.0013	0.0039	0.0144	0.1454	0.1622	0.0016	9e-04	0.0129	0.0223	0.0083	0.0115	0.0144	0.0032	0.0011
2	rs78610807	199865362	0.71	1.05339378298732	0.76	0.775138689739853	0.250782157905221	0.29138123765663	0.002	0.0011	0.0223	0.1313	0.0054	0.17	0.2187	0.012	0.0011	0.0084	0.0028	0.017	0.0013	0.0039	0.0144	0.1455	0.1622	0.0017	9e-04	0.0132	0.0223	0.0086	0.0114	0.0144	0.0032	0.0011
2	rs77358516	199865834	0.71	1.05339378298732	0.75	0.841047356078831	0.245594794783813	0.2887917581057	0.002	0.0011	0.0223	0.1313	0.0054	0.17	0.2188	0.012	0.0011	0.0083	0.0028	0.017	0.0013	0.0039	0.0144	0.1456	0.1622	0.0017	9e-04	0.0131	0.0221	0.0086	0.0114	0.0145	0.0032	0.0011
2	rs76444583	199871583	0.71	1.05339378298732	0.75	0.841047356078831	0.242893074592581	0.286443794630137	0.002	0.0011	0.0223	0.1313	0.0054	0.17	0.2187	0.0119	0.0011	0.0083	0.0028	0.017	0.0013	0.0039	0.0144	0.1456	0.1622	0.0017	9e-04	0.0132	0.0221	0.0086	0.0114	0.0145	0.0032	0.0011
2	rs75814675	199880772	0.71	1.05339378298732	0.74	0.910385700718773	0.238527098274881	0.276298668046304	0.002	0.0011	0.0223	0.1312	0.0054	0.1699	0.2187	0.0119	0.0011	0.0084	0.0028	0.017	0.0013	0.0039	0.0143	0.1456	0.1623	0.0017	9e-04	0.0134	0.0221	0.0086	0.0113	0.0145	0.0032	0.0012
2	rs16830817	199880895	0.71	1.05339378298732	0.74	0.910385700718773	0.240596573876853	0.279202439070719	0.002	0.0012	0.0223	0.1312	0.0054	0.1699	0.2186	0.0119	0.0011	0.0084	0.0028	0.017	0.0013	0.0039	0.0143	0.1456	0.1623	0.0017	9e-04	0.0134	0.0221	0.0086	0.0113	0.0145	0.0031	0.0012
2	rs72921497	199884960	0.71	1.05339378298732	0.74	0.910385700718773	0.238742208410178	0.270404093280546	0.002	0.0012	0.0223	0.1312	0.0054	0.1699	0.2187	0.0119	0.0011	0.0084	0.0028	0.017	0.0013	0.0039	0.0143	0.1456	0.1623	0.0017	9e-04	0.0134	0.0221	0.0086	0.0113	0.0145	0.0031	0.0012
2	rs16830825	199885817	0.71	1.05339378298732	0.74	0.910385700718773	0.24063979282644	0.268562937978987	0.002	0.0012	0.0223	0.1312	0.0054	0.1697	0.2188	0.0119	0.0011	0.0084	0.0028	0.017	0.0013	0.0039	0.0143	0.1456	0.1624	0.0017	9e-04	0.0134	0.0221	0.0086	0.0113	0.0145	0.0031	0.0012
2	rs17184323	199901247	0.71	1.05339378298732	0.74	0.910385700718773	0.284095988109743	0.44698107442655	0.0017	0.001	0.0227	0.1322	0.005	0.1699	0.2206	0.012	9e-04	0.0082	0.0022	0.0174	8e-04	0.0036	0.014	0.1463	0.1642	9e-04	6e-04	0.0133	0.0222	0.009	0.0099	0.0143	0.0025	7e-04
2	rs17184442	199904243	0.71	1.05339378298732	0.74	0.910385700718773	0.284900752079742	0.456324046283904	0.0017	0.001	0.0227	0.1322	0.005	0.1699	0.2206	0.012	9e-04	0.0081	0.0022	0.0174	8e-04	0.0036	0.014	0.1463	0.1642	9e-04	6e-04	0.0133	0.0222	0.009	0.0099	0.0143	0.0025	7e-04
2	rs75824559	199912959	0.71	1.05339378298732	0.73	0.98319925910612	0.285090285539325	0.464238178633021	0.0017	0.001	0.0227	0.1323	0.005	0.1699	0.2206	0.012	9e-04	0.0081	0.0022	0.0174	8e-04	0.0036	0.014	0.1463	0.1643	9e-04	6e-04	0.0133	0.0222	0.009	0.0099	0.0143	0.0025	7e-04
2	rs56337824	199929517	0.71	1.05339378298732	0.73	0.98319925910612	0.286133926126784	0.507629830565208	0.0016	0.001	0.0227	0.1324	0.005	0.1699	0.2206	0.012	9e-04	0.0081	0.0022	0.0174	8e-04	0.0036	0.014	0.1463	0.1644	9e-04	6e-04	0.0132	0.0222	0.009	0.0099	0.0142	0.0025	7e-04
2	rs72923240	199932425	0.71	1.05339378298732	0.72	1.059530599108	0.28546955497453	0.50570478752156	0.0016	0.001	0.0227	0.1324	0.005	0.1699	0.2206	0.012	9e-04	0.0081	0.0022	0.0174	8e-04	0.0036	0.014	0.1463	0.1644	9e-04	5e-04	0.0132	0.0222	0.009	0.0098	0.0142	0.0025	7e-04
2	rs78242655	199947074	0.71	1.05339378298732	0.72	1.059530599108	0.297069890890202	0.56127434112954	0.0016	0.001	0.0227	0.1325	0.005	0.1699	0.2206	0.0123	8e-04	0.0081	0.0022	0.0175	7e-04	0.0036	0.014	0.1463	0.1645	8e-04	5e-04	0.0132	0.0223	0.0091	0.0095	0.0142	0.0025	6e-04
2	rs34619758	199955881	0.71	1.05339378298732	0.72	1.059530599108	0.294508246906809	0.564944640805452	0.0016	0.001	0.0227	0.1325	0.005	0.17	0.2206	0.0123	8e-04	0.0081	0.0022	0.0175	7e-04	0.0036	0.014	0.1463	0.1645	8e-04	5e-04	0.0132	0.0223	0.0091	0.0094	0.0142	0.0025	6e-04
2	rs76501568	199959803	0.71	1.05339378298732	0.72	1.059530599108	0.294363601241434	0.566499214652932	0.0016	0.001	0.0227	0.1325	0.005	0.17	0.2206	0.0123	8e-04	0.0081	0.0022	0.0175	7e-04	0.0036	0.014	0.1463	0.1645	8e-04	5e-04	0.0132	0.0223	0.0091	0.0094	0.0142	0.0025	6e-04
2	rs16830962	199975304	0.71	1.05339378298732	0.72	1.059530599108	0.291718472385217	0.535887583875127	0.0016	0.001	0.0227	0.1325	0.005	0.1702	0.2207	0.0123	8e-04	0.0081	0.0022	0.0175	7e-04	0.0036	0.014	0.1463	0.1645	8e-04	5e-04	0.0132	0.0223	0.0091	0.0093	0.0142	0.0024	6e-04
2	rs75510369	199983384	0.71	1.05339378298732	0.72	1.059530599108	0.293689088507667	0.561556464390271	0.0016	0.0011	0.0226	0.1324	0.005	0.1706	0.2209	0.0123	8e-04	0.0081	0.0022	0.0175	7e-04	0.0036	0.014	0.1462	0.1645	7e-04	5e-04	0.0131	0.0223	0.0091	0.0092	0.0142	0.0024	6e-04
2	rs1017618	199990731	0.71	1.05339378298732	0.72	1.059530599108	0.293978064471522	0.611736099676105	0.0016	0.0011	0.0226	0.1324	0.005	0.1707	0.221	0.0123	8e-04	0.0081	0.0022	0.0175	6e-04	0.0036	0.014	0.1462	0.1645	7e-04	4e-04	0.0131	0.0224	0.0091	0.0091	0.0142	0.0024	5e-04
2	rs12986901	199993534	0.71	1.05339378298732	0.72	1.059530599108	0.296827722164888	0.626465909119728	0.0016	0.0011	0.0226	0.1324	0.005	0.1708	0.221	0.0123	8e-04	0.0081	0.0022	0.0175	6e-04	0.0036	0.014	0.1462	0.1645	7e-04	4e-04	0.0131	0.0224	0.0091	0.0091	0.0142	0.0024	5e-04
2	rs77710754	200004170	0.71	1.05339378298732	0.72	1.059530599108	0.320956860502381	0.678209516103464	0.0015	0.0011	0.0226	0.1323	0.0049	0.1715	0.2213	0.0124	8e-04	0.0081	0.0022	0.0175	6e-04	0.0035	0.0139	0.1461	0.1646	6e-04	4e-04	0.013	0.0225	0.0092	0.0088	0.0141	0.0023	5e-04
2	rs76928953	200004398	0.71	1.05339378298732	0.72	1.059530599108	0.326532977164164	0.703684525600127	0.0015	0.0011	0.0226	0.1323	0.0049	0.1715	0.2213	0.0124	8e-04	0.0081	0.0022	0.0175	6e-04	0.0035	0.0139	0.1461	0.1646	6e-04	4e-04	0.013	0.0225	0.0092	0.0088	0.0141	0.0023	5e-04
2	rs77064030	200011863	0.71	1.05339378298732	0.72	1.059530599108	0.332519045442568	0.75344013706507	0.0015	0.0011	0.0226	0.1324	0.0049	0.1718	0.2214	0.0124	8e-04	0.0081	0.0022	0.0175	6e-04	0.0035	0.0138	0.1459	0.1646	6e-04	4e-04	0.013	0.0224	0.0093	0.0087	0.0141	0.0023	4e-04
2	rs17247467	200025189	0.71	1.05339378298732	0.72	1.059530599108	0.320956860502381	0.76190557925341	0.0015	0.0011	0.0226	0.1326	0.0049	0.1719	0.2213	0.0124	8e-04	0.0081	0.0022	0.0174	6e-04	0.0036	0.0138	0.146	0.1646	6e-04	4e-04	0.0129	0.0224	0.0094	0.0086	0.0141	0.0023	4e-04
2	rs10931855	200035506	0.71	1.05339378298732	0.72	1.059530599108	0.311295011847815	0.771908940406853	0.0015	0.0012	0.0225	0.133	0.0049	0.1722	0.2211	0.0124	8e-04	0.0081	0.0021	0.0173	6e-04	0.0036	0.0138	0.1461	0.1645	6e-04	3e-04	0.0128	0.0222	0.0096	0.0084	0.0141	0.0022	4e-04
2	rs1982411	200060715	0.71	1.05339378298732	0.72	1.059530599108	0.32292809409927	0.739878365398472	0.0015	0.0012	0.0223	0.133	0.005	0.1728	0.2212	0.0125	0.001	0.008	0.0021	0.0172	6e-04	0.0036	0.0139	0.1458	0.1647	7e-04	3e-04	0.0126	0.022	0.0096	0.0083	0.0141	0.0022	5e-04
2	rs13029216	200067768	0.71	1.05339378298732	0.72	1.059530599108	0.325413732762248	0.740028754976758	0.0015	0.0012	0.0223	0.1328	0.005	0.173	0.2211	0.0125	0.001	0.008	0.0021	0.0172	6e-04	0.0036	0.0138	0.146	0.1646	7e-04	3e-04	0.0126	0.022	0.0096	0.0083	0.0141	0.0022	5e-04
2	rs16831165	200085369	0.71	1.05339378298732	0.72	1.059530599108	0.309708066098551	0.703089689703927	0.0016	0.0013	0.0223	0.1328	0.005	0.1724	0.2211	0.0123	0.001	0.0079	0.0021	0.017	7e-04	0.0036	0.014	0.1465	0.1652	7e-04	4e-04	0.0125	0.0215	0.0095	0.0082	0.0144	0.0023	5e-04
2	rs114887897	200085972	0.71	1.05339378298732	0.72	1.059530599108	0.306694807227085	0.700711474366439	0.0016	0.0013	0.0226	0.1328	0.005	0.1724	0.2208	0.0123	0.001	0.0079	0.0021	0.017	7e-04	0.0036	0.014	0.1465	0.1652	7e-04	4e-04	0.0125	0.0215	0.0095	0.0082	0.0144	0.0023	5e-04
2	rs66839563	200091394	0.71	1.05339378298732	0.73	0.98319925910612	0.299935409020439	0.680570301208445	0.0016	0.0013	0.0226	0.1328	0.005	0.1723	0.2204	0.0123	0.001	0.0079	0.0021	0.0169	7e-04	0.0036	0.0141	0.1467	0.1652	7e-04	4e-04	0.0125	0.0214	0.0095	0.0083	0.0145	0.0023	5e-04
2	rs62178736	200100504	0.71	1.05339378298732	0.73	0.98319925910612	0.29808814605908	0.679242130298441	0.0016	0.0013	0.0226	0.1328	0.005	0.1723	0.2203	0.0123	0.001	0.0079	0.0021	0.0169	7e-04	0.0036	0.0141	0.1468	0.1652	7e-04	4e-04	0.0125	0.0214	0.0095	0.0083	0.0145	0.0023	5e-04
2	rs75070256	200118528	0.71	1.05339378298732	0.73	0.98319925910612	0.292102427457863	0.647253618179631	0.0016	0.0013	0.0225	0.1328	0.0051	0.1721	0.2202	0.0124	0.001	0.0079	0.0021	0.0169	7e-04	0.0036	0.014	0.1471	0.1653	7e-04	5e-04	0.0124	0.0213	0.0095	0.0082	0.0145	0.0023	5e-04
2	rs17195804	200123367	0.71	1.05339378298732	0.72	1.059530599108	0.287322359111965	0.601962474318456	0.0016	0.0013	0.0225	0.1324	0.0051	0.1718	0.2205	0.0125	0.0011	0.0079	0.0022	0.0168	8e-04	0.0036	0.0139	0.1471	0.1655	8e-04	5e-04	0.0123	0.0213	0.0095	0.0082	0.0146	0.0023	6e-04
2	rs11692189	200128358	0.71	1.05339378298732	0.72	1.059530599108	0.264374222865272	0.608713790864693	0.0016	0.0013	0.0225	0.1321	0.0051	0.1717	0.2203	0.0125	0.0011	0.0079	0.0022	0.0167	8e-04	0.0036	0.0139	0.1468	0.1653	8e-04	5e-04	0.0119	0.0228	0.0094	0.0081	0.0146	0.0023	6e-04
2	rs76527759	200140659	0.71	1.05339378298732	0.72	1.059530599108	0.273281710924485	0.611016180928101	0.0018	0.0012	0.0227	0.1315	0.0051	0.172	0.22	0.0124	0.0012	0.008	0.0023	0.0162	9e-04	0.0035	0.0136	0.148	0.1656	9e-04	7e-04	0.0113	0.0226	0.0093	0.0075	0.0151	0.0024	7e-04
2	rs994185	200142591	0.71	1.05339378298732	0.72	1.059530599108	0.2770013670388	0.629653692671929	0.0018	0.0012	0.0227	0.1315	0.0051	0.172	0.22	0.0124	0.0012	0.008	0.0023	0.0162	9e-04	0.0035	0.0136	0.148	0.1656	9e-04	7e-04	0.0113	0.0226	0.0093	0.0075	0.0151	0.0024	7e-04
2	rs34634963	200154552	0.71	1.05339378298732	0.72	1.059530599108	0.280701103459731	0.557046659093529	0.0018	0.0012	0.0228	0.1315	0.0052	0.1721	0.2198	0.0124	0.0012	0.008	0.0023	0.0162	9e-04	0.0035	0.0135	0.1484	0.1656	9e-04	7e-04	0.0111	0.0226	0.0091	0.0074	0.0152	0.0024	7e-04
2	rs1446638	200162370	0.7	1.1393643476553	0.72	1.059530599108	0.287989032544909	0.5301776208522	0.0018	0.0012	0.0228	0.1314	0.0052	0.1721	0.2198	0.0124	0.0012	0.008	0.0023	0.0162	9e-04	0.0035	0.0135	0.1485	0.1656	9e-04	7e-04	0.0111	0.0225	0.0091	0.0074	0.0152	0.0024	7e-04
2	rs6704641	200164252	0.7	1.1393643476553	0.71	1.13941950935302	0.300958864231046	0.549737300390044	0.0018	0.0012	0.0228	0.1314	0.0052	0.1721	0.2198	0.0124	0.0012	0.008	0.0023	0.0162	9e-04	0.0035	0.0135	0.1485	0.1656	9e-04	7e-04	0.0111	0.0225	0.0091	0.0073	0.0153	0.0024	7e-04
2	rs17250955	200195522	0.7	1.1393643476553	0.71	1.13941950935302	0.296198574965686	0.552264777328963	0.0018	0.0012	0.0228	0.1313	0.0052	0.1719	0.2199	0.0124	0.0012	0.008	0.0023	0.0162	9e-04	0.0035	0.0135	0.1485	0.1654	0.001	8e-04	0.0111	0.0225	0.0091	0.0073	0.0154	0.0024	7e-04
2	rs1374356	200201571	0.7	1.1393643476553	0.71	1.13941950935302	0.293255908445194	0.521572161333961	0.0018	0.0012	0.023	0.1309	0.0052	0.1716	0.2205	0.0122	0.0012	0.0079	0.0023	0.0163	0.001	0.0034	0.0136	0.1486	0.1649	0.0011	8e-04	0.0111	0.0223	0.0093	0.0073	0.0157	0.0025	8e-04
2	rs77541570	200208890	0.7	1.1393643476553	0.7	1.22290318011101	0.294942410925845	0.497338866831502	0.0018	0.0012	0.023	0.1309	0.0052	0.1715	0.2204	0.0123	0.0012	0.0079	0.0023	0.0164	0.001	0.0034	0.0137	0.1485	0.1647	0.0011	8e-04	0.0111	0.0223	0.0093	0.0073	0.0158	0.0025	9e-04
2	rs114447762	200222761	0.7	1.1393643476553	0.71	1.13941950935302	0.311394337985614	0.524066885930117	0.0018	0.0012	0.0231	0.1309	0.0052	0.1715	0.2204	0.0123	0.0012	0.008	0.0023	0.0165	0.001	0.0034	0.0137	0.1484	0.1647	0.0011	8e-04	0.0111	0.0223	0.0093	0.0073	0.0159	0.0025	9e-04
2	rs76950775	200223964	0.7	1.1393643476553	0.71	1.13941950935302	0.313484044734949	0.533100332944178	0.0018	0.0012	0.0231	0.1309	0.0052	0.1715	0.2204	0.0123	0.0012	0.008	0.0023	0.0165	0.001	0.0034	0.0137	0.1484	0.1647	0.0011	8e-04	0.0111	0.0223	0.0093	0.0073	0.0159	0.0025	9e-04
2	rs16831366	200228996	0.7	1.1393643476553	0.71	1.13941950935302	0.322472632733694	0.551000682263586	0.0018	0.0012	0.0231	0.1309	0.0052	0.1715	0.2203	0.0123	0.0012	0.008	0.0023	0.0165	0.001	0.0034	0.0137	0.1483	0.1646	0.0011	8e-04	0.011	0.0223	0.0093	0.0073	0.0159	0.0025	9e-04
2	rs16831370	200231047	0.7	1.1393643476553	0.71	1.13941950935302	0.313783175291198	0.50103743150804	0.0018	0.0012	0.0231	0.1309	0.0052	0.1714	0.2204	0.0123	0.0012	0.008	0.0023	0.0165	0.001	0.0034	0.0137	0.1483	0.1646	0.0011	8e-04	0.011	0.0222	0.0093	0.0073	0.0159	0.0025	9e-04
2	rs72931316	200244917	0.7	1.1393643476553	0.71	1.13941950935302	0.308866741612977	0.449911931592708	0.0017	0.0012	0.0231	0.131	0.0053	0.1713	0.2205	0.0123	0.0012	0.0081	0.0023	0.0166	0.001	0.0034	0.0138	0.1482	0.1645	0.0011	8e-04	0.011	0.0221	0.0092	0.0073	0.0159	0.0025	9e-04
2	rs76822045	200275145	0.7	1.1393643476553	0.69	1.31001637589678	0.315431077680907	0.473133263052596	0.0017	0.0012	0.0232	0.131	0.0053	0.171	0.2207	0.0122	0.0013	0.0083	0.0023	0.0167	0.001	0.0034	0.0138	0.1481	0.1643	0.0011	8e-04	0.011	0.022	0.0092	0.0073	0.016	0.0025	9e-04
2	rs1992950	200290359	0.7	1.1393643476553	0.69	1.31001637589678	0.332005199001091	0.485197179671711	0.0017	0.0012	0.0233	0.131	0.0053	0.1709	0.2208	0.0123	0.0013	0.0083	0.0024	0.0168	0.001	0.0034	0.0139	0.148	0.1642	0.0011	8e-04	0.0109	0.0219	0.0091	0.0073	0.016	0.0026	9e-04
2	rs62178610	200292599	0.7	1.1393643476553	0.69	1.31001637589678	0.332159309463803	0.496791526453984	0.0017	0.0012	0.0233	0.131	0.0053	0.1709	0.2208	0.0123	0.0013	0.0083	0.0024	0.0168	0.001	0.0034	0.0139	0.148	0.1642	0.0011	8e-04	0.0109	0.0219	0.0091	0.0073	0.016	0.0026	9e-04
2	rs7588300	200308530	0.7	1.1393643476553	0.69	1.31001637589678	0.27583606368182	0.462222730471199	0.0017	0.0016	0.0231	0.1306	0.0051	0.172	0.2215	0.0121	0.0013	0.0084	0.0023	0.0167	0.0011	0.0035	0.0138	0.1471	0.165	0.0011	8e-04	0.0107	0.0217	0.009	0.0072	0.0158	0.0026	0.001
2	rs114693875	200323452	0.7	1.1393643476553	0.69	1.31001637589678	0.201399592343239	0.333613968190977	0.0017	0.0016	0.0233	0.1318	0.0051	0.1726	0.2226	0.012	0.0013	0.0084	0.0022	0.0164	0.0011	0.0036	0.0136	0.1463	0.1642	0.0011	7e-04	0.0105	0.021	0.0089	0.0071	0.0156	0.0027	9e-04
2	rs11680296	200336779	0.7	1.1393643476553	0.69	1.31001637589678	0.171730590943515	0.297529568665732	0.0016	0.0016	0.0235	0.1327	0.0052	0.1731	0.2232	0.0119	0.0012	0.0084	0.0022	0.0165	0.0012	0.0037	0.0135	0.1457	0.1636	0.001	7e-04	0.0103	0.0204	0.0089	0.0071	0.0155	0.0029	8e-04
2	rs1449066	200353661	0.69	1.22951255717774	0.69	1.31001637589678	0.163667870876635	0.300380292506167	0.0016	0.0016	0.0236	0.1329	0.0052	0.1732	0.2233	0.0119	0.0011	0.0084	0.0023	0.0165	0.0012	0.0038	0.0135	0.1454	0.1633	0.001	7e-04	0.0102	0.0202	0.0089	0.0071	0.0155	0.003	8e-04
2	rs62178636	200371188	0.69	1.22951255717774	0.69	1.31001637589678	0.168005632516616	0.324205110345944	0.0016	0.0016	0.0237	0.1332	0.0052	0.1734	0.2234	0.0119	0.0011	0.0085	0.0023	0.0166	0.0012	0.0039	0.0135	0.1451	0.1629	0.001	6e-04	0.0101	0.0201	0.0089	0.0071	0.0156	0.003	8e-04
2	rs79042847	200371433	0.69	1.22951255717774	0.69	1.31001637589678	0.163910978893478	0.310181480226413	0.0016	0.0016	0.0237	0.1332	0.0052	0.1734	0.2234	0.0119	0.0011	0.0085	0.0023	0.0166	0.0012	0.0039	0.0135	0.1451	0.1629	0.001	6e-04	0.0101	0.0201	0.0089	0.0071	0.0156	0.003	8e-04
2	rs75487899	200382182	0.69	1.22951255717774	0.7	1.22290318011101	0.153514199540627	0.263862866923018	0.0016	0.0016	0.0237	0.1335	0.0052	0.1741	0.2234	0.0119	0.001	0.0085	0.0023	0.0166	0.0012	0.004	0.0135	0.1447	0.1625	0.001	7e-04	0.0098	0.02	0.0089	0.0071	0.0156	0.003	7e-04
2	rs79355259	200391049	0.69	1.22951255717774	0.7	1.22290318011101	0.16062967189133	0.283049649841416	0.0016	0.0016	0.0238	0.1336	0.0053	0.1744	0.2234	0.0118	0.001	0.0085	0.0023	0.0167	0.0012	0.004	0.0135	0.1446	0.1623	0.001	7e-04	0.0097	0.0199	0.0089	0.0071	0.0156	0.003	7e-04
2	rs116738213	200435782	0.69	1.22951255717774	0.7	1.22290318011101	0.126081543807276	0.204504360313567	0.0016	0.0016	0.0241	0.1345	0.0053	0.1747	0.2225	0.0118	0.001	0.0087	0.0024	0.0169	0.0013	0.0042	0.0136	0.144	0.1616	0.0011	7e-04	0.0096	0.0194	0.009	0.007	0.0159	0.0031	7e-04
2	rs1979121	200442604	0.69	1.22951255717774	0.7	1.22290318011101	0.131620638411964	0.18513789203775	0.0016	0.0016	0.0243	0.1351	0.0054	0.1749	0.2219	0.0117	0.001	0.0088	0.0024	0.017	0.0013	0.0044	0.0137	0.1436	0.1612	0.0011	8e-04	0.0096	0.0191	0.0091	0.0069	0.016	0.0031	7e-04
2	rs79677478	200445194	0.69	1.22951255717774	0.7	1.22290318011101	0.132905222278707	0.184730818391062	0.0016	0.0016	0.0243	0.1351	0.0054	0.1748	0.2219	0.0117	0.001	0.0088	0.0024	0.017	0.0013	0.0044	0.0137	0.1437	0.1612	0.0011	8e-04	0.0096	0.0191	0.0091	0.0069	0.016	0.0031	7e-04
2	rs13020883	200447031	0.69	1.22951255717774	0.7	1.22290318011101	0.134753403408175	0.185443398408642	0.0016	0.0016	0.0243	0.1351	0.0054	0.1748	0.2219	0.0117	0.001	0.0088	0.0024	0.017	0.0013	0.0044	0.0137	0.1437	0.1612	0.0011	8e-04	0.0096	0.0191	0.0091	0.0069	0.016	0.0031	7e-04
2	rs77187912	200449063	0.69	1.22951255717774	0.7	1.22290318011101	0.13250680870898	0.180172472046848	0.0016	0.0016	0.0243	0.1352	0.0054	0.1748	0.2219	0.0117	0.001	0.0088	0.0024	0.017	0.0013	0.0044	0.0136	0.1437	0.1612	0.0011	8e-04	0.0096	0.0191	0.0091	0.007	0.016	0.0031	7e-04
2	rs79088541	200456277	0.69	1.22951255717774	0.7	1.22290318011101	0.130434547288052	0.196243503868553	0.0016	0.0016	0.0242	0.1353	0.0053	0.1744	0.2218	0.0117	0.001	0.0088	0.0024	0.0169	0.0013	0.0044	0.0136	0.144	0.1612	0.0011	8e-04	0.0096	0.0192	0.0091	0.007	0.016	0.0031	7e-04
2	rs13024651	200459793	0.69	1.22951255717774	0.7	1.22290318011101	0.133396567633972	0.199471469495925	0.0016	0.0016	0.0242	0.1353	0.0053	0.1744	0.2218	0.0117	0.001	0.0088	0.0024	0.0169	0.0013	0.0044	0.0136	0.144	0.1612	0.0011	8e-04	0.0096	0.0192	0.0091	0.007	0.016	0.0031	7e-04
2	rs4675712	200460112	0.69	1.22951255717774	0.7	1.22290318011101	0.133335089702887	0.199993765811389	0.0016	0.0016	0.0242	0.1353	0.0053	0.1744	0.2218	0.0117	0.001	0.0088	0.0024	0.0169	0.0013	0.0044	0.0136	0.144	0.1612	0.0011	8e-04	0.0096	0.0192	0.0091	0.007	0.016	0.0031	7e-04
2	rs78351874	200472560	0.69	1.22951255717774	0.7	1.22290318011101	0.125843981931913	0.172364936005545	0.0016	0.0016	0.0242	0.1353	0.0053	0.1744	0.2218	0.0116	0.001	0.0088	0.0025	0.017	0.0013	0.0044	0.0136	0.144	0.1612	0.0011	8e-04	0.0096	0.0192	0.0091	0.007	0.016	0.0031	7e-04
2	rs6714578	200485487	0.69	1.22951255717774	0.7	1.22290318011101	0.10522562097957	0.185341543807636	0.0016	0.0016	0.0242	0.1358	0.0054	0.1749	0.2215	0.0107	9e-04	0.0088	0.0026	0.0176	0.0013	0.0045	0.0133	0.1441	0.1613	0.0011	7e-04	0.0099	0.0192	0.009	0.0068	0.0156	0.0032	7e-04
2	rs1450562	200494182	0.69	1.22951255717774	0.7	1.22290318011101	0.102744735491175	0.166147191699886	0.0016	0.0016	0.0242	0.1358	0.0054	0.1745	0.2215	0.0107	9e-04	0.0088	0.0026	0.0176	0.0013	0.0045	0.0133	0.1441	0.1614	0.0011	7e-04	0.0099	0.0194	0.009	0.0069	0.0156	0.0032	7e-04
2	rs4673399	200515472	0.68	1.32388185841529	0.7	1.22290318011101	0.0823534928700543	0.0928891291361596	0.0017	0.0017	0.023	0.1377	0.0051	0.1769	0.2203	0.0096	7e-04	0.0087	0.0034	0.0173	0.002	0.0055	0.0115	0.1441	0.1593	0.001	7e-04	0.0102	0.0183	0.0091	0.0069	0.0172	0.0037	6e-04
2	rs6711885	200523384	0.68	1.32388185841529	0.7	1.22290318011101	0.105518346392681	0.0781658893693271	0.0017	0.0017	0.0224	0.1377	0.0051	0.1775	0.22	0.0092	6e-04	0.0084	0.0035	0.0171	0.0021	0.0057	0.0111	0.1452	0.1584	0.001	8e-04	0.0104	0.0183	0.009	0.007	0.0175	0.004	6e-04
2	rs113143425	200536068	0.67	1.42251265947232	0.69	1.31001637589678	0.143100351929379	0.100340444929132	0.0017	0.0017	0.0221	0.1363	0.0051	0.1783	0.2206	0.0092	6e-04	0.0081	0.0035	0.0173	0.0022	0.0056	0.0109	0.1455	0.1581	0.001	7e-04	0.0107	0.0188	0.009	0.0071	0.0175	0.0041	6e-04
2	rs78725567	200544328	0.67	1.42251265947232	0.69	1.31001637589678	0.144354163398015	0.101563281012399	0.0017	0.0017	0.0221	0.1363	0.0051	0.1783	0.2206	0.0092	6e-04	0.0081	0.0035	0.0173	0.0022	0.0056	0.0109	0.1455	0.1581	0.001	7e-04	0.0107	0.0188	0.009	0.0071	0.0175	0.0041	6e-04
2	rs2881433	200545802	0.67	1.42251265947232	0.67	1.49525924573625	0.144741264052439	0.102054029174501	0.0017	0.0017	0.0221	0.1363	0.0051	0.1783	0.2206	0.0092	6e-04	0.0081	0.0035	0.0173	0.0022	0.0056	0.0109	0.1455	0.1581	0.001	7e-04	0.0107	0.0188	0.009	0.0071	0.0175	0.0041	6e-04
2	rs116393510	200547937	0.67	1.42251265947232	0.65	1.6953837189027	0.144483128309896	0.101972173918207	0.0017	0.0017	0.0221	0.1363	0.0051	0.1783	0.2206	0.0092	6e-04	0.0081	0.0035	0.0173	0.0022	0.0056	0.0109	0.1455	0.1581	0.001	7e-04	0.0107	0.0188	0.009	0.0071	0.0175	0.0041	6e-04
2	rs80305221	200570845	0.67	1.42251265947232	0.65	1.6953837189027	0.14714203972116	0.107512540683026	0.0017	0.0016	0.0218	0.1367	0.0052	0.1785	0.2201	0.0091	6e-04	0.0081	0.0035	0.0174	0.0022	0.0056	0.0108	0.1454	0.1583	0.001	7e-04	0.0107	0.0188	0.009	0.0071	0.0175	0.0041	6e-04
2	rs75108080	200571084	0.67	1.42251265947232	0.65	1.6953837189027	0.148023852070301	0.110282765224137	0.0017	0.0016	0.0218	0.1367	0.0052	0.1785	0.2201	0.0091	6e-04	0.0081	0.0035	0.0174	0.0022	0.0056	0.0108	0.1454	0.1583	0.001	7e-04	0.0107	0.0188	0.009	0.0071	0.0175	0.0041	6e-04
2	rs111817569	200574485	0.67	1.42251265947232	0.65	1.6953837189027	0.147337727476626	0.107011778582381	0.0017	0.0016	0.0218	0.1368	0.0051	0.1787	0.2201	0.0091	6e-04	0.008	0.0035	0.0174	0.0022	0.0056	0.0108	0.1454	0.1582	0.001	7e-04	0.0107	0.0188	0.009	0.0071	0.0175	0.0041	6e-04
2	rs4493243	200580494	0.66	1.52544255352631	0.65	1.6953837189027	0.254466500407628	0.177556673590992	0.0016	0.0016	0.0216	0.1381	0.0051	0.1813	0.2206	0.0086	7e-04	0.0073	0.0036	0.0177	0.0024	0.0054	0.0102	0.1446	0.1569	0.0011	7e-04	0.011	0.0184	0.0089	0.0072	0.0174	0.0041	6e-04
2	rs13394184	200581094	0.66	1.52544255352631	0.65	1.6953837189027	0.293159692476369	0.142655642474505	0.0017	0.0016	0.0216	0.1383	0.0051	0.1814	0.2208	0.0085	7e-04	0.0074	0.0036	0.0177	0.0024	0.0054	0.0095	0.1447	0.1568	0.0011	7e-04	0.011	0.0184	0.0089	0.0072	0.0174	0.0041	6e-04
2	rs115751770	200597674	0.66	1.52544255352631	0.65	1.6953837189027	0.390989236613075	0.166147191699886	0.0017	0.0016	0.0218	0.1385	0.0051	0.1822	0.2217	0.0075	7e-04	0.0073	0.0036	0.018	0.0025	0.0054	0.0091	0.1436	0.1562	0.0011	7e-04	0.0113	0.0183	0.0088	0.0074	0.0177	0.0041	6e-04
2	rs1996947	200598138	0.66	1.52544255352631	0.65	1.6953837189027	0.397045569055348	0.177757419773831	0.0017	0.0016	0.0218	0.1385	0.0051	0.1822	0.2217	0.0075	7e-04	0.0073	0.0036	0.018	0.0025	0.0054	0.0091	0.1436	0.1562	0.0011	7e-04	0.0113	0.0183	0.0088	0.0074	0.0177	0.0041	6e-04
2	rs62180621	200600151	0.66	1.52544255352631	0.65	1.6953837189027	0.397214470371667	0.179064177769424	0.0017	0.0016	0.0218	0.1385	0.0051	0.1822	0.2217	0.0075	7e-04	0.0073	0.0036	0.018	0.0025	0.0054	0.0091	0.1435	0.1561	0.0011	7e-04	0.0113	0.0183	0.0088	0.0074	0.0177	0.0041	6e-04
2	rs35586462	200600920	0.66	1.52544255352631	0.65	1.6953837189027	0.395695661062557	0.175053977552171	0.0017	0.0016	0.0218	0.1385	0.0051	0.1822	0.2217	0.0075	7e-04	0.0073	0.0036	0.018	0.0025	0.0054	0.0091	0.1435	0.1561	0.0011	7e-04	0.0113	0.0183	0.0088	0.0074	0.0177	0.0041	6e-04
2	rs6435032	200602642	0.66	1.52544255352631	0.65	1.6953837189027	0.4330101782305	0.196970848547838	0.0014	0.0016	0.0218	0.1385	0.0051	0.1823	0.222	0.0074	7e-04	0.0072	0.0037	0.018	0.0025	0.0054	0.0091	0.1432	0.156	0.0011	8e-04	0.0113	0.0184	0.0089	0.0074	0.0178	0.0041	6e-04
2	rs74520366	200605177	0.65	1.63270652839539	0.65	1.6953837189027	0.434363280998113	0.232255797695451	0.0015	0.0016	0.0218	0.1385	0.005	0.1827	0.2224	0.0074	7e-04	0.0069	0.0038	0.018	0.0027	0.0053	0.0091	0.1421	0.1556	0.0012	9e-04	0.0114	0.0187	0.0093	0.0075	0.0178	0.0041	7e-04
2	rs76890116	200606622	0.65	1.63270652839539	0.64	1.80109206714592	0.66808437262476	0.205558147020254	0.0015	0.0016	0.0218	0.1384	0.005	0.1824	0.2226	0.0074	7e-04	0.0069	0.0038	0.0176	0.0027	0.0053	0.0091	0.1415	0.1553	0.0032	8e-04	0.0114	0.0186	0.0092	0.0073	0.0178	0.004	6e-04
2	rs75922020	200613244	0.65	1.63270652839539	0.64	1.80109206714592	0.62562965979653	0.186156916101029	0.0015	0.0016	0.0217	0.1385	0.005	0.1824	0.223	0.0074	7e-04	0.0069	0.0038	0.0175	0.0028	0.0051	0.0092	0.1412	0.1554	0.0031	8e-04	0.0114	0.0187	0.0092	0.0074	0.0176	0.004	6e-04
2	rs12693899	200615303	0.65	1.63270652839539	0.64	1.80109206714592	0.626190170921595	0.182902789551251	0.0015	0.0016	0.0217	0.1385	0.005	0.1825	0.2225	0.0074	7e-04	0.0069	0.0038	0.0176	0.0028	0.0052	0.0092	0.141	0.1555	0.0031	9e-04	0.0115	0.0187	0.0092	0.0074	0.0176	0.004	6e-04
2	rs75260059	200616257	0.65	1.63270652839539	0.64	1.80109206714592	0.62562965979653	0.191074709385667	0.0016	0.0016	0.0217	0.1385	0.005	0.1825	0.2224	0.0075	7e-04	0.0069	0.0038	0.0176	0.0028	0.0052	0.0092	0.1409	0.1555	0.0031	9e-04	0.0115	0.0187	0.0092	0.0074	0.0176	0.004	7e-04
2	rs75098781	200617819	0.65	1.63270652839539	0.64	1.80109206714592	0.624159411095776	0.212344873480002	0.0016	0.0016	0.0217	0.1386	0.005	0.1824	0.2223	0.0075	7e-04	0.0069	0.0038	0.0176	0.0029	0.0052	0.0092	0.1408	0.1555	0.0031	9e-04	0.0115	0.0188	0.0092	0.0074	0.0176	0.004	7e-04
2	rs73055038	200618406	0.65	1.63270652839539	0.64	1.80109206714592	0.626330334584954	0.224829647859156	0.0016	0.0016	0.0217	0.1387	0.005	0.1824	0.2223	0.0075	7e-04	0.0069	0.0038	0.0176	0.0029	0.0052	0.0092	0.1407	0.1555	0.0031	0.001	0.0115	0.0188	0.0092	0.0075	0.0176	0.004	7e-04
2	rs34210468	200619835	0.65	1.63270652839539	0.64	1.80109206714592	0.609682670113442	0.23599803355432	0.0016	0.0016	0.0216	0.1384	0.0049	0.1828	0.2227	0.0075	7e-04	0.0068	0.0038	0.0176	0.0029	0.0051	0.0092	0.1405	0.1554	0.0031	0.001	0.0115	0.0189	0.0091	0.0073	0.0176	0.004	7e-04
2	rs72922373	200624646	0.65	1.63270652839539	0.64	1.80109206714592	0.611206481967267	0.282348958124428	0.0016	0.0016	0.0216	0.1385	0.0049	0.1833	0.223	0.0075	7e-04	0.0068	0.0038	0.0176	0.003	0.0049	0.0092	0.1404	0.1554	0.0031	0.001	0.0114	0.0187	0.0091	0.0074	0.0175	0.004	7e-04
2	rs2346586	200625581	0.65	1.63270652839539	0.64	1.80109206714592	0.594746362189904	0.262720436874489	0.0016	0.0016	0.0216	0.1387	0.0049	0.1835	0.223	0.0074	7e-04	0.0068	0.0038	0.0174	0.003	0.0049	0.0092	0.1402	0.1554	0.0031	0.001	0.0114	0.0187	0.009	0.0074	0.0175	0.004	7e-04
2	rs11687699	200626678	0.65	1.63270652839539	0.64	1.80109206714592	0.572764951799743	0.2405362278737	0.0016	0.0016	0.0218	0.1387	0.0049	0.1832	0.223	0.0074	7e-04	0.0068	0.0038	0.0174	0.003	0.0049	0.0092	0.1401	0.1554	0.003	0.001	0.0114	0.0187	0.0092	0.0074	0.0175	0.0041	7e-04
2	rs62178285	200627816	0.65	1.63270652839539	0.64	1.80109206714592	0.540650322901855	0.176253736723342	0.0016	0.0016	0.0218	0.1388	0.0049	0.1832	0.223	0.0074	7e-04	0.0067	0.0038	0.0174	0.003	0.0049	0.0092	0.1401	0.1554	0.003	0.001	0.0114	0.0187	0.0092	0.0074	0.0175	0.0041	7e-04
2	rs58952852	200638403	0.64	1.74433716203977	0.64	1.80109206714592	0.325718781977659	0.275371436614559	0.0018	0.0018	0.0214	0.143	0.0049	0.1864	0.2228	0.0069	9e-04	0.0056	0.0039	0.0178	0.003	0.0046	0.01	0.1362	0.1518	0.0025	0.0011	0.0113	0.0192	0.0094	0.0077	0.0173	0.0044	9e-04
2	rs12615435	200638509	0.64	1.74433716203977	0.64	1.80109206714592	0.331030031510094	0.307063607039334	0.0018	0.0018	0.0214	0.1431	0.0049	0.1864	0.2228	0.0069	9e-04	0.0056	0.0039	0.0178	0.003	0.0046	0.01	0.1362	0.1518	0.0025	0.0011	0.0113	0.0192	0.0094	0.0077	0.0173	0.0044	9e-04
2	rs62178290	200643157	0.64	1.74433716203977	0.64	1.80109206714592	0.309015122859393	0.251945265711703	0.0018	0.0018	0.0215	0.1432	0.0049	0.1866	0.2228	0.0068	9e-04	0.0056	0.0039	0.0178	0.003	0.0045	0.01	0.136	0.1515	0.0024	0.0011	0.0113	0.0193	0.0094	0.0077	0.0173	0.0044	9e-04
2	rs78059688	200651344	0.64	1.74433716203977	0.65	1.6953837189027	0.3081747933216	0.236218764368775	0.0018	0.0018	0.0216	0.1433	0.0049	0.1867	0.2229	0.0068	9e-04	0.0055	0.0039	0.0179	0.003	0.0045	0.01	0.1359	0.1514	0.0024	0.0011	0.0113	0.0193	0.0094	0.0077	0.0173	0.0044	0.001
2	rs11691006	200659103	0.64	1.74433716203977	0.68	1.40079159929308	0.285801637207773	0.217482568807667	0.0018	0.0018	0.0217	0.1435	0.0049	0.1869	0.223	0.0067	0.001	0.0054	0.0039	0.0179	0.0029	0.0044	0.0101	0.1357	0.151	0.0023	0.0011	0.0112	0.0193	0.0095	0.0077	0.0174	0.0044	0.001
2	rs114304616	200663178	0.63	1.86036480438905	0.68	1.40079159929308	0.28088913368436	0.206508097723319	0.0019	0.0019	0.0218	0.1436	0.0049	0.1869	0.223	0.0066	0.001	0.0054	0.0039	0.018	0.0029	0.0044	0.0102	0.1356	0.1507	0.0022	0.0011	0.0112	0.0194	0.0095	0.0078	0.0174	0.0044	0.001
2	rs10194076	200677663	0.63	1.86036480438905	0.68	1.40079159929308	0.293496521976095	0.236218764368775	0.0019	0.002	0.0223	0.1446	0.0051	0.1878	0.223	0.0062	0.001	0.005	0.0039	0.0183	0.0028	0.0042	0.0106	0.1343	0.1488	0.0018	0.0013	0.0112	0.0196	0.0097	0.0079	0.0176	0.0046	0.0012
2	rs6748716	200687374	0.63	1.86036480438905	0.68	1.40079159929308	0.29085555838	0.253411363149183	0.0018	0.002	0.0223	0.1446	0.0051	0.1877	0.2231	0.0062	0.001	0.005	0.0039	0.0183	0.0028	0.0042	0.0107	0.1342	0.1488	0.0018	0.0013	0.0112	0.0196	0.0097	0.0079	0.0176	0.0046	0.0012
2	rs796363	200693668	0.63	1.86036480438905	0.68	1.40079159929308	0.295183760287697	0.287969307323229	0.0018	0.002	0.0226	0.1444	0.0051	0.1879	0.2232	0.0062	0.001	0.005	0.004	0.0184	0.0027	0.0042	0.0109	0.134	0.1488	0.0018	0.0012	0.0112	0.0196	0.0097	0.0079	0.0176	0.0046	0.0012
2	rs769956	200693720	0.63	1.86036480438905	0.69	1.31001637589678	0.294942410925845	0.283517072647608	0.0018	0.002	0.0225	0.1444	0.0051	0.1879	0.2232	0.0062	0.001	0.005	0.004	0.0184	0.0027	0.0042	0.0109	0.134	0.1488	0.0018	0.0012	0.0112	0.0196	0.0097	0.0079	0.0176	0.0046	0.0012
2	rs10202415	200695743	0.63	1.86036480438905	0.7	1.22290318011101	0.247434327542185	0.238872697788585	0.0018	0.002	0.0225	0.1447	0.0051	0.1879	0.2234	0.0062	0.001	0.005	0.0039	0.0184	0.0027	0.0042	0.011	0.1337	0.1486	0.0017	0.0013	0.0111	0.0195	0.0097	0.0079	0.0176	0.0046	0.0012
2	rs17445200	200699952	0.63	1.86036480438905	0.7	1.22290318011101	0.182931606206895	0.240092258422934	0.0021	0.0019	0.0222	0.1467	0.0051	0.1882	0.2245	0.0065	0.001	0.0052	0.004	0.0184	0.0025	0.0041	0.0114	0.1316	0.1473	0.0015	0.0013	0.0106	0.0192	0.0098	0.008	0.0175	0.0045	0.0015
2	rs2577850	200700685	0.63	1.86036480438905	0.7	1.22290318011101	0.187594289950334	0.263177223189051	0.0021	0.0019	0.0221	0.1474	0.0051	0.1883	0.2248	0.0065	0.001	0.0052	0.004	0.0184	0.0025	0.0041	0.0115	0.1311	0.1469	0.0015	0.0013	0.0105	0.0191	0.0098	0.0081	0.0175	0.0045	0.0015
2	rs10497841	200701788	0.63	1.86036480438905	0.7	1.22290318011101	0.160526685139057	0.282465703172052	0.002	0.0018	0.0217	0.1485	0.0051	0.1877	0.2258	0.0068	0.0011	0.005	0.0039	0.0184	0.0025	0.004	0.0122	0.1303	0.1476	0.0015	0.0014	0.0104	0.0188	0.0093	0.008	0.0171	0.0044	0.0015
2	rs769960	200710706	0.62	1.9808177460267	0.7	1.22290318011101	0.177716630351929	0.315841344010582	0.0019	0.0017	0.0224	0.1495	0.0051	0.1882	0.2274	0.0067	0.0011	0.0047	0.0038	0.0185	0.0019	0.004	0.0122	0.1298	0.1472	0.0016	0.0013	0.0101	0.0186	0.0091	0.0077	0.0166	0.0041	0.0015
2	rs4673509	200711563	0.62	1.9808177460267	0.71	1.13941950935302	0.180129666117796	0.322624407591086	0.0019	0.0017	0.0224	0.1496	0.0051	0.1883	0.2278	0.0067	0.0011	0.0047	0.0038	0.0185	0.0019	0.004	0.0122	0.1298	0.1472	0.0015	0.0013	0.01	0.0185	0.009	0.0077	0.0165	0.004	0.0015
2	rs111724274	200713124	0.62	1.9808177460267	0.71	1.13941950935302	0.192972925670547	0.29385954252709	0.0018	0.0016	0.0225	0.15	0.005	0.1886	0.2281	0.0066	0.0011	0.0046	0.0037	0.0186	0.0018	0.0041	0.0123	0.1295	0.147	0.0016	0.0013	0.01	0.0183	0.0089	0.0076	0.0165	0.004	0.0015
2	rs17629007	200721555	0.62	1.9808177460267	0.71	1.13941950935302	0.242372059708267	0.386650847060502	0.0017	0.0015	0.0228	0.151	0.005	0.1894	0.2287	0.0066	0.0012	0.0045	0.0036	0.0187	0.0017	0.0042	0.0124	0.1289	0.1466	0.0016	0.0013	0.0098	0.0178	0.0088	0.0074	0.0163	0.0039	0.0015
2	rs72924500	200723026	0.62	1.9808177460267	0.71	1.13941950935302	0.241375169736364	0.383327710641924	0.0018	0.0015	0.0228	0.151	0.005	0.1894	0.2287	0.0066	0.0012	0.0045	0.0036	0.0187	0.0017	0.0042	0.0124	0.1289	0.1466	0.0016	0.0013	0.0098	0.0178	0.0088	0.0074	0.0163	0.0039	0.0015
2	rs17529746	200726221	0.61	2.10572237435731	0.71	1.13941950935302	0.235868628474484	0.376832579152721	0.0019	0.0015	0.0228	0.1511	0.005	0.1895	0.2291	0.0066	0.0012	0.0044	0.0034	0.0187	0.0017	0.0042	0.0125	0.1288	0.1467	0.0016	0.0013	0.0098	0.0178	0.0087	0.007	0.0163	0.0039	0.0015
2	rs769952	200734368	0.61	2.10572237435731	0.73	0.98319925910612	0.265011682268337	0.441399942218736	0.0019	0.0015	0.0228	0.151	0.005	0.1896	0.2294	0.0066	0.0012	0.0044	0.0034	0.0187	0.0017	0.0042	0.0124	0.1286	0.1467	0.0016	0.0013	0.0098	0.0178	0.0087	0.007	0.0163	0.0039	0.0015
2	rs13005686	200758548	0.61	2.10572237435731	0.73	0.98319925910612	0.271109056031573	0.442859865769629	0.0019	0.0015	0.0228	0.1512	0.005	0.1896	0.2296	0.0066	0.0012	0.0044	0.0034	0.0186	0.0017	0.0042	0.0123	0.1286	0.1467	0.0016	0.0013	0.0098	0.0178	0.0085	0.007	0.0162	0.0039	0.0015
2	rs75974110	200759100	0.61	2.10572237435731	0.73	0.98319925910612	0.271109056031573	0.442859865769629	0.0019	0.0015	0.0228	0.1512	0.005	0.1896	0.2296	0.0066	0.0012	0.0044	0.0034	0.0186	0.0017	0.0042	0.0123	0.1286	0.1467	0.0016	0.0013	0.0098	0.0178	0.0085	0.007	0.0162	0.0039	0.0015
2	rs1704190	200760629	0.61	2.10572237435731	0.73	0.98319925910612	0.271293598274925	0.441532609535004	0.0019	0.0015	0.0228	0.1512	0.005	0.1896	0.2296	0.0066	0.0012	0.0044	0.0034	0.0186	0.0017	0.0042	0.0123	0.1286	0.1467	0.0016	0.0013	0.0098	0.0178	0.0085	0.007	0.0162	0.0039	0.0015
2	rs35529623	200773512	0.61	2.10572237435731	0.73	0.98319925910612	0.263919404675335	0.404939406479812	0.0019	0.0015	0.0228	0.1512	0.005	0.1896	0.2296	0.0066	0.0012	0.0044	0.0034	0.0186	0.0017	0.0042	0.0123	0.1286	0.1466	0.0016	0.0013	0.0098	0.0178	0.0085	0.007	0.0162	0.0039	0.0015
2	rs62178345	200776353	0.61	2.10572237435731	0.72	1.059530599108	0.263283373280713	0.401185530752276	0.0019	0.0015	0.0228	0.1512	0.005	0.1896	0.2296	0.0066	0.0012	0.0044	0.0034	0.0186	0.0017	0.0042	0.0123	0.1286	0.1466	0.0016	0.0013	0.0098	0.0178	0.0085	0.007	0.0162	0.0039	0.0015
2	rs115260775	200805095	0.61	2.10572237435731	0.73	0.98319925910612	0.277048034189816	0.374801309658333	0.002	0.0016	0.0227	0.151	0.005	0.1894	0.2296	0.0066	0.0013	0.0046	0.0036	0.0187	0.0018	0.0044	0.0123	0.1287	0.1455	0.0018	0.0013	0.0099	0.0177	0.0084	0.0069	0.0164	0.004	0.0016
2	rs10497844	200813126	0.61	2.10572237435731	0.73	0.98319925910612	0.290951370359986	0.38793109929597	0.002	0.0017	0.0227	0.151	0.005	0.1893	0.2296	0.0066	0.0014	0.0047	0.0037	0.0187	0.0018	0.0044	0.0123	0.1287	0.1452	0.0019	0.0014	0.0099	0.0177	0.0084	0.0069	0.0164	0.004	0.0016
2	rs1658810	200816382	0.61	2.10572237435731	0.73	0.98319925910612	0.296101846107845	0.389725425379494	0.002	0.0017	0.0227	0.1509	0.005	0.1893	0.2296	0.0066	0.0014	0.0047	0.0037	0.0187	0.0018	0.0044	0.0123	0.1288	0.1451	0.0019	0.0014	0.0099	0.0177	0.0084	0.0069	0.0164	0.004	0.0016
2	rs34998043	200823868	0.61	2.10572237435731	0.73	0.98319925910612	0.280419184901957	0.3506705877194	0.002	0.0017	0.0227	0.1509	0.0049	0.1893	0.2296	0.0066	0.0014	0.0048	0.0036	0.0187	0.0018	0.0045	0.0123	0.1287	0.1451	0.0019	0.0014	0.0099	0.0177	0.0084	0.0069	0.0164	0.004	0.0016
2	rs115141094	200900075	0.61	2.10572237435731	0.73	0.98319925910612	0.267661455097285	0.408313077332514	0.0023	0.0017	0.0229	0.1511	0.0048	0.1893	0.2298	0.0061	0.0014	0.0051	0.0034	0.0188	0.0018	0.0045	0.0127	0.1282	0.1461	0.0019	0.0014	0.0098	0.0169	0.0081	0.007	0.0163	0.0038	0.0015
2	rs76438423	200901427	0.61	2.10572237435731	0.73	0.98319925910612	0.268716182091998	0.412085019590346	0.0023	0.0017	0.0229	0.1511	0.0048	0.1893	0.2298	0.0061	0.0014	0.0051	0.0034	0.0188	0.0018	0.0045	0.0127	0.1282	0.1461	0.0019	0.0014	0.0098	0.0169	0.0081	0.007	0.0163	0.0038	0.0015
2	rs116835777	200914635	0.61	2.10572237435731	0.72	1.059530599108	0.261425503792067	0.394092610574007	0.0023	0.0017	0.0229	0.1511	0.0048	0.1893	0.2298	0.0061	0.0014	0.0051	0.0034	0.0188	0.0018	0.0045	0.0127	0.1282	0.1461	0.0019	0.0014	0.0098	0.0169	0.0081	0.007	0.0163	0.0038	0.0015
2	rs74510418	200920896	0.61	2.10572237435731	0.72	1.059530599108	0.252420945756828	0.388315404183085	0.0023	0.0017	0.0229	0.151	0.0048	0.1894	0.2298	0.0061	0.0014	0.0052	0.0034	0.0188	0.0018	0.0046	0.0128	0.128	0.1464	0.002	0.0014	0.0098	0.0168	0.0081	0.007	0.0162	0.0037	0.0015
2	rs17530524	200929308	0.61	2.10572237435731	0.72	1.059530599108	0.254778571386723	0.380904330118517	0.0023	0.0017	0.0229	0.1511	0.0048	0.1894	0.2298	0.0061	0.0014	0.0052	0.0034	0.0188	0.0018	0.0046	0.0128	0.128	0.1464	0.002	0.0014	0.0098	0.0168	0.0081	0.007	0.0162	0.0037	0.0015
2	rs16832381	200939165	0.61	2.10572237435731	0.72	1.059530599108	0.241331878037124	0.356535279177838	0.0022	0.0018	0.023	0.1517	0.0047	0.1897	0.2299	0.0061	0.0014	0.0053	0.0033	0.0188	0.0018	0.0046	0.013	0.1275	0.1463	0.002	0.0014	0.0097	0.0167	0.0081	0.007	0.016	0.0036	0.0014
2	rs17530572	200942180	0.61	2.10572237435731	0.72	1.059530599108	0.237410251410172	0.362050702933605	0.0022	0.0018	0.023	0.1518	0.0047	0.1896	0.2298	0.0061	0.0014	0.0055	0.0033	0.0188	0.0018	0.0046	0.013	0.1275	0.1463	0.002	0.0014	0.0097	0.0167	0.0081	0.007	0.016	0.0036	0.0014
2	rs17591813	200943696	0.61	2.10572237435731	0.72	1.059530599108	0.239301995730421	0.36318181909393	0.0022	0.0018	0.023	0.1518	0.0047	0.1897	0.2298	0.0061	0.0014	0.0055	0.0033	0.0188	0.0018	0.0046	0.013	0.1275	0.1463	0.002	0.0014	0.0097	0.0167	0.0081	0.007	0.016	0.0036	0.0014
2	rs62180538	200952292	0.61	2.10572237435731	0.73	0.98319925910612	0.223196473117255	0.352663952025324	0.0022	0.0018	0.023	0.1518	0.0047	0.1896	0.2297	0.006	0.0014	0.0055	0.0033	0.0188	0.0019	0.0046	0.0131	0.1273	0.1464	0.002	0.0014	0.0096	0.0166	0.0081	0.007	0.0159	0.0036	0.0014
2	rs115049412	200960006	0.61	2.10572237435731	0.73	0.98319925910612	0.225608032614244	0.326763340541501	0.0022	0.0018	0.023	0.1519	0.0047	0.1896	0.2297	0.006	0.0014	0.0056	0.0032	0.0188	0.0019	0.0047	0.0131	0.1271	0.1465	0.002	0.0014	0.0096	0.0166	0.0081	0.007	0.0159	0.0036	0.0014
2	rs75558424	200963309	0.61	2.10572237435731	0.73	0.98319925910612	0.224691601826047	0.336439597271286	0.0022	0.0018	0.023	0.1519	0.0047	0.1896	0.2297	0.006	0.0014	0.0056	0.0032	0.0188	0.0019	0.0047	0.0132	0.1271	0.1465	0.002	0.0014	0.0096	0.0166	0.0081	0.007	0.0159	0.0035	0.0014
2	rs74868518	200984032	0.61	2.10572237435731	0.73	0.98319925910612	0.214585943866303	0.320075775582771	0.0022	0.0018	0.0231	0.1519	0.0047	0.1896	0.2296	0.006	0.0014	0.0057	0.0032	0.0188	0.0019	0.0047	0.0132	0.1269	0.1466	0.002	0.0014	0.0095	0.0166	0.0081	0.007	0.0159	0.0035	0.0014
2	rs115122278	200995839	0.61	2.10572237435731	0.72	1.059530599108	0.210271655797559	0.317291270484632	0.0022	0.0018	0.0231	0.1519	0.0047	0.1896	0.2296	0.006	0.0014	0.0057	0.0032	0.0188	0.0019	0.0047	0.0133	0.1268	0.1466	0.002	0.0014	0.0095	0.0166	0.0081	0.007	0.0159	0.0035	0.0014
2	rs77022739	201007351	0.61	2.10572237435731	0.72	1.059530599108	0.204188307893986	0.287264917912144	0.0021	0.0018	0.0232	0.152	0.0047	0.1895	0.2295	0.006	0.0014	0.0058	0.0033	0.0188	0.0019	0.0048	0.0134	0.1265	0.1467	0.002	0.0014	0.0095	0.0165	0.0082	0.0071	0.0159	0.0035	0.0013
2	rs1569175	201021954	0.61	2.10572237435731	0.72	1.059530599108	0.20608594928931	0.307902109894629	0.0021	0.0018	0.0232	0.152	0.0047	0.1895	0.2294	0.006	0.0014	0.0058	0.0033	0.0188	0.0019	0.0048	0.0134	0.1265	0.1467	0.002	0.0014	0.0095	0.0165	0.0082	0.0071	0.0159	0.0035	0.0013
2	rs34945211	201024885	0.61	2.10572237435731	0.72	1.059530599108	0.194925929088079	0.303716441528849	0.0022	0.0019	0.0231	0.1527	0.0048	0.1892	0.229	0.006	0.0014	0.0059	0.0032	0.0188	0.002	0.0048	0.0134	0.1263	0.1467	0.0021	0.0014	0.0094	0.0166	0.0082	0.0071	0.016	0.0035	0.0013
2	rs1881539	201043897	0.61	2.10572237435731	0.72	1.059530599108	0.208591672894238	0.300499250035185	0.0022	0.002	0.023	0.1539	0.0049	0.1886	0.2283	0.006	0.0014	0.006	0.0032	0.0189	0.002	0.0049	0.0135	0.1258	0.1466	0.0022	0.0014	0.0092	0.0168	0.0083	0.0071	0.0161	0.0034	0.0013
2	rs75493584	201054342	0.61	2.10572237435731	0.72	1.059530599108	0.205056827402732	0.296818168391985	0.0022	0.002	0.023	0.154	0.0049	0.1887	0.2283	0.0061	0.0014	0.006	0.0032	0.0189	0.002	0.0049	0.0135	0.1256	0.1464	0.0022	0.0014	0.0092	0.0168	0.0083	0.0071	0.0161	0.0033	0.0012
2	rs115337021	201055407	0.61	2.10572237435731	0.72	1.059530599108	0.206879564101363	0.297885461275152	0.0022	0.002	0.023	0.154	0.0049	0.1887	0.2283	0.0061	0.0014	0.006	0.0032	0.0189	0.002	0.0049	0.0135	0.1256	0.1464	0.0022	0.0014	0.0092	0.0168	0.0083	0.0071	0.0161	0.0033	0.0012
2	rs7586320	201068209	0.61	2.10572237435731	0.72	1.059530599108	0.22594179562647	0.309341129294488	0.0022	0.002	0.023	0.154	0.0049	0.1889	0.2284	0.0061	0.0014	0.006	0.0032	0.0189	0.002	0.0049	0.0135	0.1253	0.1462	0.0022	0.0014	0.0092	0.0169	0.0083	0.0072	0.0161	0.0033	0.0012
2	rs78593065	201085970	0.61	2.10572237435731	0.72	1.059530599108	0.2087912723633	0.303477778828455	0.0021	0.0019	0.0234	0.1548	0.0053	0.1888	0.2286	0.0062	0.0014	0.0063	0.0032	0.0189	0.0021	0.005	0.0136	0.1245	0.1459	0.0021	0.0012	0.0089	0.0163	0.0085	0.0072	0.0159	0.0034	0.0011
2	rs66897193	201101507	0.61	2.10572237435731	0.72	1.059530599108	0.232165970890978	0.339765456616193	0.0021	0.0019	0.0236	0.1551	0.0055	0.1887	0.2287	0.0063	0.0014	0.0063	0.0033	0.0189	0.0021	0.0051	0.0137	0.1241	0.1458	0.0021	0.0012	0.0088	0.0161	0.0085	0.0072	0.0159	0.0034	0.001
2	rs73054578	201132135	0.61	2.10572237435731	0.72	1.059530599108	0.254421935890704	0.297529568665732	0.0021	0.0019	0.0236	0.1558	0.0057	0.1892	0.2289	0.0065	0.0013	0.0063	0.0033	0.019	0.0021	0.0052	0.0137	0.1231	0.1449	0.002	0.0011	0.0088	0.0155	0.0089	0.0073	0.016	0.0036	8e-04
2	rs295136	201141002	0.61	2.10572237435731	0.72	1.059530599108	0.322877470654095	0.223310497914428	0.0021	0.0019	0.0239	0.1567	0.0059	0.189	0.2292	0.0067	0.0013	0.0063	0.0033	0.0192	0.0022	0.0053	0.014	0.1223	0.1435	0.002	8e-04	0.0089	0.0151	0.0094	0.0075	0.0161	0.0038	6e-04
2	rs114940828	201149979	0.62	1.9808177460267	0.72	1.059530599108	0.362650913695838	0.21223826975051	0.002	0.0017	0.0235	0.1567	0.006	0.1897	0.23	0.0067	0.0012	0.0063	0.0034	0.0191	0.0022	0.0053	0.0142	0.1222	0.1431	0.0017	6e-04	0.009	0.0152	0.0091	0.0075	0.0158	0.0038	5e-04
2	rs295137	201150040	0.62	1.9808177460267	0.72	1.059530599108	0.363888513266512	0.21490866035715	0.002	0.0017	0.0235	0.1567	0.006	0.1897	0.23	0.0067	0.0012	0.0063	0.0034	0.0191	0.0022	0.0053	0.0142	0.1222	0.1431	0.0017	6e-04	0.009	0.0152	0.0091	0.0075	0.0158	0.0038	5e-04
2	rs12612420	201158122	0.62	1.9808177460267	0.73	0.98319925910612	0.373703149590497	0.235667061808882	0.002	0.0017	0.0235	0.1568	0.006	0.1897	0.2297	0.0068	0.0012	0.0063	0.0034	0.0191	0.0022	0.0054	0.0143	0.1224	0.1428	0.0017	6e-04	0.009	0.0152	0.0091	0.0075	0.0157	0.0039	5e-04
2	rs10931897	201162520	0.62	1.9808177460267	0.73	0.98319925910612	0.354420103309465	0.233684375168443	0.0021	0.0017	0.0234	0.157	0.0061	0.1901	0.2291	0.0069	0.0012	0.0062	0.0035	0.019	0.0022	0.0054	0.0143	0.1225	0.1425	0.0017	6e-04	0.0091	0.0152	0.0091	0.0076	0.0157	0.0039	5e-04
2	rs74340199	201171129	0.62	1.9808177460267	0.73	0.98319925910612	0.354685812227297	0.233904407046799	0.0021	0.0017	0.0234	0.157	0.0061	0.1901	0.2291	0.0069	0.0012	0.0062	0.0035	0.019	0.0022	0.0054	0.0143	0.1226	0.1425	0.0017	5e-04	0.009	0.0152	0.0091	0.0075	0.0157	0.0039	5e-04
2	rs17531435	201177202	0.62	1.9808177460267	0.73	0.98319925910612	0.355270732558081	0.228532937720587	0.002	0.0017	0.0234	0.157	0.0061	0.1901	0.2291	0.0069	0.0012	0.0062	0.0035	0.019	0.0022	0.0054	0.0143	0.1226	0.1425	0.0017	5e-04	0.009	0.0152	0.0091	0.0075	0.0157	0.0039	5e-04
2	rs3769477	201180085	0.62	1.9808177460267	0.73	0.98319925910612	0.356921811842955	0.23467504402318	0.002	0.0016	0.0234	0.1571	0.0061	0.1902	0.2291	0.0069	0.0012	0.0062	0.0035	0.019	0.0021	0.0054	0.0144	0.1227	0.1425	0.0017	5e-04	0.009	0.0152	0.0091	0.0076	0.0157	0.0039	5e-04
2	rs7578220	201183701	0.62	1.9808177460267	0.74	0.910385700718773	0.353146127408864	0.219850814886909	0.002	0.0016	0.0234	0.1571	0.0061	0.1902	0.2291	0.007	0.0012	0.0062	0.0035	0.019	0.0021	0.0054	0.0143	0.1227	0.1425	0.0017	5e-04	0.009	0.0152	0.0091	0.0076	0.0157	0.0039	5e-04
2	rs116635504	201183839	0.62	1.9808177460267	0.76	0.775138689739853	0.352828002563607	0.218880969822173	0.002	0.0016	0.0234	0.1571	0.0061	0.1902	0.2291	0.007	0.0012	0.0062	0.0035	0.019	0.0021	0.0054	0.0143	0.1227	0.1425	0.0017	5e-04	0.009	0.0152	0.0091	0.0076	0.0157	0.0039	5e-04
2	rs77834607	201213137	0.62	1.9808177460267	0.73	0.98319925910612	0.35113383162621	0.162435690875087	0.0021	0.0016	0.0233	0.1568	0.0065	0.1901	0.2285	0.0073	0.0012	0.0062	0.0036	0.0189	0.0022	0.0054	0.0144	0.1226	0.1419	0.0018	5e-04	0.0092	0.015	0.0092	0.0079	0.0158	0.004	5e-04
2	rs12993803	201215874	0.62	1.9808177460267	0.73	0.98319925910612	0.353888992962158	0.158078914483586	0.0021	0.0016	0.0232	0.1568	0.0066	0.1901	0.2285	0.0073	0.0012	0.0062	0.0036	0.0189	0.0022	0.0054	0.0144	0.1226	0.1418	0.0018	5e-04	0.0092	0.015	0.0092	0.0079	0.0159	0.004	5e-04
2	rs76150940	201224933	0.62	1.9808177460267	0.73	0.98319925910612	0.382269013979669	0.13675774220584	0.0021	0.0016	0.0232	0.1566	0.0069	0.19	0.2281	0.0075	0.0012	0.0062	0.0037	0.0188	0.0023	0.0054	0.0145	0.1224	0.1414	0.0018	5e-04	0.0093	0.0148	0.0093	0.0081	0.0159	0.0041	6e-04
2	rs295130	201229984	0.61	2.10572237435731	0.73	0.98319925910612	0.411760321307446	0.137215233806753	0.0021	0.0017	0.0232	0.1565	0.007	0.1899	0.2278	0.0076	0.0012	0.0062	0.0038	0.0188	0.0023	0.0055	0.0145	0.1224	0.1411	0.0019	5e-04	0.0093	0.0148	0.0094	0.0083	0.016	0.0042	6e-04
2	rs296781	201237510	0.61	2.10572237435731	0.73	0.98319925910612	0.446455959677483	0.139234831209988	0.0022	0.0017	0.0231	0.1559	0.0074	0.1898	0.2272	0.0078	0.0013	0.0062	0.0039	0.0186	0.0025	0.0056	0.0146	0.122	0.1404	0.002	7e-04	0.0093	0.0148	0.0097	0.0087	0.016	0.0044	7e-04
2	rs994280	201240086	0.61	2.10572237435731	0.73	0.98319925910612	0.393787257454395	0.144144243876667	0.0022	0.0017	0.0231	0.156	0.0074	0.1898	0.2272	0.0078	0.0013	0.0062	0.0039	0.0186	0.0022	0.0056	0.0146	0.122	0.1405	0.002	7e-04	0.0093	0.0148	0.0098	0.0087	0.016	0.0044	7e-04
2	rs842823	201253956	0.61	2.10572237435731	0.73	0.98319925910612	0.506680521553669	0.148643491774968	0.0025	0.0018	0.0232	0.1548	0.0082	0.1906	0.2238	0.0081	0.0015	0.0065	0.0041	0.0188	0.0025	0.0061	0.0148	0.1221	0.1382	0.0025	9e-04	0.0096	0.0146	0.0105	0.0093	0.0158	0.0048	8e-04
2	rs4674015	201254171	0.61	2.10572237435731	0.73	0.98319925910612	0.555670274435161	0.123826082368354	0.0029	0.0018	0.0231	0.1546	0.0083	0.1907	0.2234	0.0081	0.0016	0.0065	0.0041	0.0187	0.0025	0.0062	0.0148	0.1221	0.1379	0.0025	0.001	0.0096	0.0146	0.0106	0.0094	0.0157	0.0048	9e-04
2	rs79264884	201257133	0.61	2.10572237435731	0.73	0.98319925910612	0.566995169515292	0.0832365891098821	0.0029	0.0019	0.023	0.1542	0.0084	0.1909	0.2227	0.008	0.0016	0.0065	0.0042	0.019	0.0025	0.0062	0.0147	0.1222	0.1379	0.0026	0.001	0.0096	0.0145	0.0107	0.0095	0.0157	0.0049	0.001
2	rs111651271	201257553	0.61	2.10572237435731	0.73	0.98319925910612	0.567865594350396	0.0846763759828098	0.0029	0.0019	0.023	0.1542	0.0084	0.1909	0.2227	0.008	0.0016	0.0065	0.0042	0.019	0.0025	0.0062	0.0147	0.1222	0.1379	0.0026	0.001	0.0096	0.0145	0.0107	0.0095	0.0157	0.0049	0.001
2	rs62279294	201261012	0.61	2.10572237435731	0.73	0.98319925910612	0.567798616427283	0.0904559840929823	0.0029	0.0019	0.023	0.1542	0.0084	0.1909	0.2226	0.008	0.0016	0.0065	0.0042	0.019	0.0025	0.0062	0.0147	0.1222	0.1379	0.0026	0.001	0.0097	0.0145	0.0108	0.0095	0.0158	0.0049	0.001
2	rs72922012	201287415	0.61	2.10572237435731	0.73	0.98319925910612	0.620106956044595	0.111889973197969	0.0029	0.002	0.0231	0.1536	0.0086	0.1912	0.2216	0.0079	0.0017	0.0065	0.0042	0.0193	0.0025	0.0064	0.0146	0.1222	0.1379	0.0027	0.001	0.0097	0.0144	0.011	0.0096	0.0158	0.0049	0.001
2	rs13417802	201290536	0.61	2.10572237435731	0.73	0.98319925910612	0.72708413888083	0.122243402239021	0.0029	0.002	0.0231	0.1537	0.0087	0.1914	0.2211	0.0078	0.0017	0.0066	0.0041	0.0194	0.0026	0.0064	0.0145	0.1222	0.1379	0.0027	0.0011	0.0098	0.0143	0.0113	0.0097	0.0159	0.0045	0.0011
2	rs77446939	201294937	0.61	2.10572237435731	0.73	0.98319925910612	0.656081104736985	0.0870467638780062	0.0026	0.002	0.0229	0.1537	0.0086	0.1925	0.2214	0.0079	0.0017	0.0066	0.0041	0.0191	0.0025	0.0064	0.0144	0.1221	0.1374	0.0028	0.0011	0.0097	0.0144	0.0111	0.0098	0.0158	0.0046	0.0011
2	rs4674068	201306139	0.61	2.10572237435731	0.73	0.98319925910612	0.692751093566893	0.109777077185642	0.0025	0.002	0.0228	0.1537	0.0085	0.1929	0.2214	0.0079	0.0017	0.0066	0.0041	0.019	0.0025	0.0065	0.0144	0.1221	0.1373	0.0028	0.0011	0.0097	0.0145	0.0111	0.0099	0.0158	0.0046	0.0011
2	rs920249	201312329	0.61	2.10572237435731	0.73	0.98319925910612	0.711049368027386	0.126036861781843	0.0026	0.0021	0.0224	0.1541	0.0085	0.1941	0.2216	0.0078	0.0019	0.0066	0.0041	0.0189	0.0024	0.0065	0.0142	0.1222	0.1363	0.0028	0.0011	0.0095	0.0142	0.0109	0.0099	0.0157	0.0048	0.0012
2	rs17447598	201314274	0.61	2.10572237435731	0.73	0.98319925910612	0.571756630043139	0.0482300619421839	0.0026	0.002	0.0225	0.154	0.0085	0.1949	0.2209	0.0079	0.002	0.0069	0.004	0.0186	0.0024	0.0065	0.0142	0.1219	0.137	0.0027	0.0012	0.0094	0.014	0.0104	0.01	0.0157	0.0049	0.0013
2	rs115770141	201319820	0.61	2.10572237435731	0.73	0.98319925910612	0.455632697563416	0.0396608360676342	0.0029	0.0022	0.0231	0.1535	0.0087	0.1949	0.2194	0.0083	0.0022	0.0073	0.004	0.0175	0.0022	0.0066	0.014	0.1216	0.1376	0.0027	0.0014	0.0101	0.0138	0.0097	0.0104	0.0156	0.0049	0.0016
2	rs3769434	201321243	0.61	2.10572237435731	0.73	0.98319925910612	0.467277941520798	0.0456808493126426	0.0029	0.0022	0.0231	0.1535	0.0087	0.1952	0.2191	0.0085	0.0022	0.0073	0.004	0.0175	0.0022	0.0065	0.014	0.1216	0.1376	0.0027	0.0014	0.0101	0.0138	0.0097	0.0104	0.0156	0.0049	0.0016
2	rs6730788	201327631	0.61	2.10572237435731	0.73	0.98319925910612	0.470089241263231	0.0526337298362892	0.0029	0.0022	0.0231	0.1535	0.0087	0.1948	0.219	0.0086	0.0022	0.0076	0.004	0.0175	0.0022	0.0065	0.014	0.1216	0.1376	0.0027	0.0014	0.0101	0.0139	0.0096	0.0104	0.0156	0.0049	0.0016
2	rs17532259	201332473	0.61	2.10572237435731	0.73	0.98319925910612	0.430779196183529	0.0337707680328617	0.003	0.0022	0.0233	0.1532	0.0086	0.1935	0.2189	0.0087	0.0023	0.0085	0.004	0.0176	0.002	0.0064	0.014	0.1217	0.1376	0.0029	0.0014	0.0101	0.0141	0.0096	0.0104	0.0156	0.0047	0.0017
2	rs1469957	201333312	0.62	1.9808177460267	0.73	0.98319925910612	0.491309746021508	0.0648365928645739	0.0033	0.0026	0.0232	0.1527	0.0084	0.1934	0.2179	0.0089	0.0029	0.0088	0.0039	0.0171	0.0021	0.0063	0.014	0.1203	0.1372	0.0038	0.0017	0.0104	0.0141	0.0098	0.0105	0.0158	0.0048	0.0023
2	rs17532294	201334852	0.62	1.9808177460267	0.72	1.059530599108	0.282160105900319	0.0219632108936365	0.0032	0.0025	0.0235	0.1525	0.008	0.1924	0.2179	0.0093	0.0025	0.009	0.004	0.017	0.0019	0.0064	0.0142	0.1198	0.138	0.0035	0.0016	0.0107	0.0141	0.0099	0.0107	0.0165	0.0047	0.0022
2	rs115218362	201336400	0.62	1.9808177460267	0.72	1.059530599108	0.242068418827497	0.0161357336318064	0.0031	0.0025	0.0238	0.152	0.0079	0.1925	0.2179	0.0094	0.0023	0.0091	0.004	0.0167	0.0018	0.0062	0.0143	0.1196	0.1386	0.0034	0.0019	0.011	0.0141	0.0098	0.0108	0.0165	0.0047	0.0021
2	rs6723687	201337667	0.63	1.86036480438905	0.73	0.98319925910612	0.239819364682984	0.0145255103414137	0.0031	0.0025	0.0239	0.1519	0.0079	0.1925	0.2178	0.0094	0.0022	0.0091	0.004	0.0166	0.0018	0.0061	0.0143	0.1195	0.1388	0.0034	0.002	0.0111	0.0141	0.0098	0.0108	0.0165	0.0047	0.0021
2	rs2099599	201340484	0.63	1.86036480438905	0.73	0.98319925910612	0.27365245685664	0.0222984157894186	0.0032	0.0025	0.0241	0.1518	0.0078	0.1923	0.2179	0.0095	0.0022	0.0091	0.004	0.0163	0.0018	0.006	0.0144	0.1194	0.139	0.0034	0.0022	0.0112	0.014	0.0097	0.0109	0.0165	0.0047	0.0021
2	rs2043769	201344732	0.63	1.86036480438905	0.73	0.98319925910612	0.277374822723077	0.0164968815994975	0.0032	0.0026	0.0243	0.1522	0.0075	0.1919	0.2185	0.0096	0.0021	0.0091	0.004	0.0159	0.0018	0.0059	0.0146	0.1187	0.1393	0.0033	0.0025	0.0112	0.014	0.0097	0.0111	0.0163	0.0047	0.0021
2	rs6719002	201346859	0.63	1.86036480438905	0.73	0.98319925910612	0.26287493594595	0.0208906907801202	0.0031	0.0026	0.0244	0.1523	0.0072	0.1912	0.2187	0.0096	0.0021	0.0089	0.004	0.0159	0.0018	0.006	0.0148	0.1184	0.1394	0.0033	0.0026	0.0112	0.0139	0.0097	0.0112	0.0167	0.0047	0.0021
2	rs17447933	201352021	0.63	1.86036480438905	0.74	0.910385700718773	0.241981702792771	0.0196458742101853	0.0032	0.0026	0.0245	0.1517	0.0072	0.1909	0.2186	0.0096	0.0022	0.0093	0.0041	0.0158	0.0019	0.006	0.015	0.1179	0.1392	0.0033	0.0027	0.0112	0.0137	0.0098	0.0114	0.0169	0.0051	0.0021
2	rs10497863	201353083	0.63	1.86036480438905	0.74	0.910385700718773	0.239172749817992	0.0180187477433924	0.0032	0.0026	0.0245	0.1518	0.0072	0.1908	0.2186	0.0097	0.0022	0.0093	0.0041	0.0159	0.0019	0.006	0.015	0.1177	0.1393	0.0033	0.0027	0.0111	0.0137	0.0098	0.0114	0.0169	0.0051	0.0021
2	rs3795969	201354935	0.63	1.86036480438905	0.74	0.910385700718773	0.232081233927821	0.0128390143694746	0.0032	0.0026	0.0247	0.1516	0.0072	0.1905	0.2183	0.0097	0.0022	0.0093	0.0041	0.016	0.0019	0.006	0.015	0.1173	0.1395	0.0033	0.0027	0.0111	0.0136	0.0099	0.0114	0.0172	0.0052	0.0021
2	rs13018579	201355106	0.63	1.86036480438905	0.74	0.910385700718773	0.229968386423422	0.0112273387956379	0.0032	0.0026	0.0247	0.1516	0.0072	0.1905	0.2183	0.0097	0.0022	0.0093	0.0041	0.016	0.0019	0.006	0.0151	0.1173	0.1395	0.0033	0.0027	0.0111	0.0136	0.0099	0.0114	0.0172	0.0051	0.0021
2	rs10497864	201355533	0.63	1.86036480438905	0.74	0.910385700718773	0.215154076737685	0.00663687948091612	0.0032	0.0026	0.0247	0.1516	0.0072	0.1905	0.2183	0.0097	0.0022	0.0093	0.0041	0.016	0.0019	0.006	0.015	0.1173	0.1395	0.0033	0.0027	0.0111	0.0136	0.0099	0.0114	0.0173	0.0051	0.0021
2	rs35727668	201373914	0.64	1.74433716203977	0.74	0.910385700718773	0.15908894174142	0.00272577050818129	0.0035	0.0026	0.0253	0.1516	0.0065	0.195	0.2154	0.0113	0.0021	0.0093	0.0045	0.0168	0.0019	0.0052	0.0151	0.1135	0.1375	0.0023	0.0022	0.0115	0.0138	0.0107	0.0109	0.019	0.006	0.002
2	rs72926007	201375692	0.64	1.74433716203977	0.74	0.910385700718773	0.157149871051065	0.00273991852739317	0.0035	0.0026	0.0252	0.1516	0.0065	0.1951	0.2153	0.0113	0.0021	0.0093	0.0045	0.0168	0.0019	0.0052	0.0151	0.1136	0.1375	0.0023	0.0022	0.0115	0.0138	0.0107	0.011	0.019	0.006	0.002
2	rs75346500	201378086	0.64	1.74433716203977	0.74	0.910385700718773	0.1568788403479	0.00261403167329225	0.0035	0.0026	0.0252	0.1515	0.0064	0.1951	0.2153	0.0113	0.0021	0.0093	0.0045	0.0168	0.0019	0.0052	0.0151	0.1136	0.1375	0.0023	0.0022	0.0115	0.0138	0.0107	0.011	0.019	0.006	0.002
2	rs80087882	201379864	0.64	1.74433716203977	0.74	0.910385700718773	0.156811125725491	0.00307643884819816	0.0035	0.0026	0.0252	0.1515	0.0064	0.1952	0.2153	0.0113	0.0021	0.0093	0.0045	0.0168	0.0019	0.0051	0.0151	0.1137	0.1375	0.0024	0.0022	0.0115	0.0139	0.0107	0.011	0.0189	0.006	0.002
2	rs112850887	201384378	0.64	1.74433716203977	0.74	0.910385700718773	0.155932402636275	0.00430484885495879	0.0035	0.0026	0.0251	0.1514	0.0064	0.1952	0.2152	0.0113	0.0021	0.0093	0.0045	0.0168	0.002	0.0051	0.0152	0.1137	0.1374	0.0024	0.0022	0.0116	0.0139	0.0108	0.011	0.019	0.006	0.002
2	rs116150765	201387929	0.64	1.74433716203977	0.74	0.910385700718773	0.148351243778681	0.00498347366020009	0.0035	0.0026	0.025	0.1513	0.0064	0.1953	0.2153	0.0111	0.0021	0.0093	0.0045	0.0169	0.0019	0.0051	0.0152	0.114	0.1375	0.0024	0.0022	0.0116	0.0139	0.0107	0.0109	0.019	0.006	0.0019
2	rs1036533	201397724	0.64	1.74433716203977	0.74	0.910385700718773	0.14890879552885	0.00546550598252324	0.0035	0.0026	0.025	0.1514	0.0064	0.1954	0.2153	0.0111	0.0021	0.0093	0.0045	0.0169	0.0019	0.0051	0.0152	0.114	0.1375	0.0024	0.0022	0.0116	0.0139	0.0107	0.0109	0.019	0.006	0.0019
2	rs34771762	201412655	0.64	1.74433716203977	0.74	0.910385700718773	0.148810313828011	0.00520146073521423	0.0035	0.0026	0.025	0.1513	0.0064	0.1954	0.2153	0.011	0.0021	0.0093	0.0045	0.0169	0.0019	0.0051	0.0152	0.114	0.1375	0.0023	0.0022	0.0116	0.0139	0.0107	0.0109	0.019	0.006	0.0019
2	rs55837410	201433816	0.64	1.74433716203977	0.74	0.910385700718773	0.148711870792408	0.00556891591710797	0.0035	0.0026	0.025	0.1513	0.0064	0.1954	0.2153	0.011	0.0021	0.0093	0.0045	0.0169	0.0019	0.0051	0.0152	0.114	0.1375	0.0023	0.0022	0.0116	0.0139	0.0107	0.0109	0.019	0.006	0.0019
2	rs17448235	201436555	0.64	1.74433716203977	0.74	0.910385700718773	0.148744680841544	0.005589721542977	0.0035	0.0026	0.025	0.1513	0.0064	0.1954	0.2153	0.011	0.0021	0.0093	0.0045	0.0169	0.0019	0.0051	0.0152	0.114	0.1375	0.0023	0.0022	0.0116	0.0139	0.0107	0.0109	0.019	0.006	0.0019
2	rs12052989	201437334	0.64	1.74433716203977	0.74	0.910385700718773	0.148777495186731	0.00556891591710797	0.0035	0.0026	0.025	0.1513	0.0064	0.1954	0.2153	0.011	0.0021	0.0093	0.0045	0.0169	0.0019	0.0051	0.0152	0.114	0.1375	0.0023	0.0022	0.0116	0.0139	0.0107	0.0109	0.019	0.006	0.0019
2	rs4674197	201449374	0.64	1.74433716203977	0.75	0.841047356078831	0.142108384863436	0.00266958007594206	0.0035	0.0026	0.0252	0.1511	0.0064	0.1951	0.2154	0.0111	0.0022	0.0093	0.0044	0.0169	0.002	0.0051	0.0152	0.114	0.1373	0.0023	0.0021	0.0116	0.0142	0.0107	0.0109	0.019	0.0059	0.002
2	rs78789724	201459445	0.64	1.74433716203977	0.75	0.841047356078831	0.147207251797085	0.00329174442220662	0.0036	0.0026	0.0254	0.1508	0.0064	0.1949	0.2155	0.0112	0.0022	0.0093	0.0044	0.0169	0.002	0.0051	0.0151	0.114	0.1371	0.0023	0.0021	0.0116	0.0143	0.0108	0.0108	0.019	0.0059	0.002
2	rs7597590	201460104	0.64	1.74433716203977	0.75	0.841047356078831	0.147337727476626	0.00343435381019685	0.0036	0.0026	0.0254	0.1508	0.0064	0.1949	0.2155	0.0112	0.0022	0.0093	0.0044	0.0169	0.002	0.0051	0.0151	0.114	0.1371	0.0023	0.0021	0.0116	0.0143	0.0108	0.0108	0.019	0.0059	0.002
2	rs17448436	201462331	0.64	1.74433716203977	0.75	0.841047356078831	0.149467588900071	0.00330742745780026	0.0036	0.0026	0.0256	0.1507	0.0064	0.1948	0.2155	0.0112	0.0022	0.0093	0.0044	0.0169	0.002	0.005	0.0151	0.114	0.1371	0.0023	0.0021	0.0116	0.0143	0.0108	0.0108	0.019	0.0059	0.002
2	rs80252593	201466875	0.64	1.74433716203977	0.75	0.841047356078831	0.147207251797085	0.00372945938531935	0.0036	0.0026	0.0258	0.1507	0.0064	0.1947	0.2155	0.0112	0.0022	0.0093	0.0044	0.0168	0.002	0.005	0.0151	0.1139	0.1374	0.0023	0.0021	0.0116	0.0143	0.0107	0.0108	0.0188	0.0059	0.002
2	rs75804136	201478720	0.64	1.74433716203977	0.75	0.841047356078831	0.147011667095163	0.00391630693271097	0.0036	0.0026	0.0258	0.1507	0.0064	0.1947	0.2155	0.0113	0.0022	0.0093	0.0044	0.0168	0.002	0.005	0.0151	0.1139	0.1374	0.0023	0.0021	0.0116	0.0143	0.0108	0.0108	0.0189	0.0059	0.002
2	rs17533070	201481060	0.64	1.74433716203977	0.75	0.841047356078831	0.146425840381291	0.00426870762336423	0.0036	0.0026	0.0258	0.1506	0.0064	0.1947	0.2154	0.0113	0.0022	0.0093	0.0044	0.0168	0.002	0.005	0.0152	0.1138	0.1374	0.0023	0.002	0.0116	0.0143	0.0108	0.0108	0.0189	0.0059	0.002
2	rs74528758	201492524	0.65	1.63270652839539	0.75	0.841047356078831	0.117671887708846	0.00437762342012653	0.0035	0.0025	0.0263	0.1488	0.0064	0.1948	0.2147	0.0117	0.002	0.0099	0.0043	0.0171	0.0021	0.0049	0.0157	0.1128	0.1383	0.0023	0.0016	0.0118	0.0142	0.0115	0.0103	0.0198	0.006	0.0019
2	rs17448796	201500074	0.65	1.63270652839539	0.75	0.841047356078831	0.11973393233486	0.00569436795020911	0.0034	0.0025	0.0265	0.1482	0.0064	0.1949	0.2144	0.0119	0.0019	0.0101	0.0044	0.0172	0.0021	0.0049	0.0159	0.1124	0.1385	0.0023	0.0014	0.0118	0.0141	0.0118	0.0102	0.0201	0.006	0.0019
2	rs7587871	201505269	0.65	1.63270652839539	0.75	0.841047356078831	0.122254843464384	0.00552742830914574	0.0034	0.0024	0.0266	0.1478	0.0065	0.1947	0.2142	0.012	0.0019	0.0103	0.0044	0.0173	0.0021	0.0049	0.016	0.1122	0.1388	0.0022	0.0013	0.0119	0.0141	0.012	0.0101	0.0203	0.0061	0.0019
2	rs78465788	201506097	0.65	1.63270652839539	0.75	0.841047356078831	0.125103354149828	0.00603616263422687	0.0034	0.0024	0.0266	0.1477	0.0065	0.1947	0.2141	0.012	0.0019	0.0103	0.0044	0.0173	0.0021	0.0049	0.0161	0.1122	0.1388	0.0022	0.0013	0.0119	0.0141	0.012	0.0101	0.0203	0.0061	0.0019
2	rs55754655	201526330	0.65	1.63270652839539	0.75	0.841047356078831	0.169454480107229	0.0277093156342419	0.0035	0.0023	0.0271	0.1443	0.0069	0.1908	0.2102	0.0131	0.002	0.0107	0.0044	0.0184	0.0025	0.0043	0.0175	0.1123	0.1409	0.0023	0.0015	0.0124	0.014	0.0139	0.0098	0.0217	0.0062	0.002
2	rs3769832	201528427	0.65	1.63270652839539	0.74	0.910385700718773	0.176227091368581	0.0289815871108716	0.0035	0.0023	0.0272	0.1442	0.0069	0.1906	0.21	0.0132	0.002	0.0107	0.0044	0.0184	0.0025	0.0043	0.0176	0.1124	0.141	0.0023	0.0015	0.0124	0.014	0.014	0.0098	0.0218	0.0062	0.002
2	rs3769831	201528745	0.65	1.63270652839539	0.74	0.910385700718773	0.176335836001612	0.0294116115371278	0.0035	0.0023	0.0272	0.1441	0.0069	0.1906	0.21	0.0132	0.002	0.0107	0.0044	0.0184	0.0025	0.0043	0.0176	0.1124	0.141	0.0023	0.0015	0.0124	0.014	0.014	0.0098	0.0218	0.0062	0.002
2	rs3731722	201534389	0.66	1.52544255352631	0.74	0.910385700718773	0.185758480162958	0.0376497319331848	0.0035	0.0023	0.0273	0.1435	0.0068	0.1909	0.2097	0.0131	0.0021	0.0109	0.0044	0.0184	0.0025	0.0042	0.0178	0.1131	0.1393	0.0024	0.0016	0.0126	0.0144	0.0142	0.0097	0.0223	0.0061	0.0021
2	rs7563682	201539206	0.66	1.52544255352631	0.74	0.910385700718773	0.192896566012064	0.0412700067924072	0.0036	0.0023	0.0274	0.1434	0.0068	0.191	0.2095	0.013	0.0021	0.0109	0.0044	0.0185	0.0026	0.0042	0.0178	0.1135	0.1388	0.0024	0.0016	0.0127	0.0143	0.0143	0.0097	0.0224	0.0061	0.0021
2	rs11684227	201540533	0.66	1.52544255352631	0.74	0.910385700718773	0.176480889271538	0.0398810790597728	0.0034	0.0023	0.0273	0.1433	0.0066	0.1908	0.2105	0.0131	0.0021	0.0109	0.0044	0.0186	0.0026	0.0042	0.0179	0.1134	0.1392	0.0023	0.0016	0.0127	0.0143	0.0143	0.0096	0.0218	0.0061	0.0021
2	rs11678615	201541621	0.66	1.52544255352631	0.74	0.910385700718773	0.178081033205242	0.0414381110616784	0.0034	0.0024	0.0273	0.1434	0.0066	0.1908	0.2106	0.0131	0.0021	0.0109	0.0044	0.0186	0.0026	0.0041	0.0179	0.1136	0.1388	0.0022	0.0016	0.0127	0.0143	0.0143	0.0095	0.0218	0.0061	0.0021
2	rs16834027	201541827	0.66	1.52544255352631	0.74	0.910385700718773	0.177862339696258	0.0417189648434239	0.0034	0.0024	0.0273	0.1434	0.0065	0.1908	0.2106	0.0131	0.0021	0.0109	0.0044	0.0186	0.0026	0.0041	0.0179	0.1136	0.1388	0.0022	0.0016	0.0127	0.0143	0.0143	0.0095	0.0218	0.0061	0.0021
2	rs16834034	201542014	0.66	1.52544255352631	0.74	0.910385700718773	0.177534590790224	0.0421700959284025	0.0034	0.0024	0.0273	0.1434	0.0065	0.1908	0.2106	0.0131	0.0021	0.0109	0.0043	0.0186	0.0026	0.0041	0.0179	0.1136	0.1388	0.0022	0.0016	0.0127	0.0143	0.0143	0.0095	0.0218	0.0061	0.0021
2	rs76404466	201544272	0.66	1.52544255352631	0.74	0.910385700718773	0.175322396711194	0.046032885392933	0.0034	0.0025	0.0274	0.1435	0.0065	0.1909	0.2106	0.0131	0.002	0.0108	0.0044	0.0187	0.0024	0.0042	0.0179	0.1137	0.1387	0.0022	0.0015	0.0127	0.0143	0.0143	0.0095	0.0219	0.0062	0.002
2	rs7605110	201549704	0.66	1.52544255352631	0.75	0.841047356078831	0.176989119555722	0.0409347176008474	0.0034	0.0025	0.0274	0.1435	0.0065	0.1909	0.2105	0.0131	0.002	0.0107	0.0044	0.0187	0.0022	0.0042	0.018	0.1138	0.1386	0.0021	0.0015	0.0127	0.0142	0.0143	0.0095	0.0219	0.0062	0.002
2	rs10515940	201558699	0.66	1.52544255352631	0.74	0.910385700718773	0.170092850154068	0.0449803670229448	0.0034	0.0025	0.0272	0.1435	0.0064	0.1908	0.2104	0.0131	0.002	0.0107	0.0045	0.0188	0.0022	0.0042	0.0179	0.1139	0.1388	0.0021	0.0015	0.0127	0.0142	0.0143	0.0094	0.022	0.0062	0.002
2	rs116056056	201559027	0.67	1.42251265947232	0.74	0.910385700718773	0.172731946709951	0.0466222634313	0.0034	0.0025	0.0271	0.1434	0.0064	0.1907	0.2103	0.0131	0.0021	0.0107	0.0045	0.0188	0.0023	0.0042	0.0178	0.1139	0.139	0.0021	0.0015	0.0127	0.0143	0.0144	0.0094	0.0221	0.0063	0.002
2	rs2247016	201560740	0.67	1.42251265947232	0.74	0.910385700718773	0.226819231296066	0.049375805486924	0.0034	0.0026	0.0259	0.1428	0.0065	0.1898	0.2091	0.0136	0.0023	0.0105	0.0045	0.0194	0.0026	0.004	0.0175	0.1137	0.1403	0.0021	0.0018	0.0129	0.0143	0.0146	0.0093	0.023	0.0063	0.0022
2	rs34622419	201562981	0.68	1.32388185841529	0.75	0.841047356078831	0.262512169656966	0.0474529424759865	0.0034	0.0025	0.0253	0.1429	0.0066	0.1887	0.2101	0.0136	0.0023	0.0106	0.0045	0.0195	0.0027	0.0037	0.0173	0.1141	0.1407	0.0021	0.0018	0.0129	0.0141	0.0147	0.0092	0.023	0.0063	0.0022
2	rs2540055	201565685	0.68	1.32388185841529	0.75	0.841047356078831	0.26070242103353	0.042113585892031	0.0034	0.0025	0.0251	0.1429	0.0067	0.1887	0.2102	0.0137	0.0023	0.0106	0.0045	0.0196	0.0027	0.0037	0.0173	0.1141	0.1407	0.0021	0.0018	0.0129	0.0141	0.0148	0.0092	0.0229	0.0063	0.0022
2	rs112993442	201566159	0.68	1.32388185841529	0.75	0.841047356078831	0.267157814232525	0.0418878846418231	0.0034	0.0025	0.0251	0.1429	0.0067	0.1889	0.2102	0.0137	0.0023	0.0106	0.0045	0.0196	0.0027	0.0037	0.0173	0.114	0.1406	0.0021	0.0018	0.0129	0.0141	0.0148	0.0092	0.0229	0.0063	0.0022
2	rs114623706	201570419	0.68	1.32388185841529	0.75	0.841047356078831	0.316632404189422	0.0394411426689033	0.0034	0.0026	0.0249	0.1426	0.0067	0.1902	0.2106	0.0139	0.0023	0.0106	0.0046	0.0196	0.0026	0.0037	0.0171	0.1133	0.1398	0.0021	0.0019	0.0128	0.0142	0.0149	0.0093	0.0228	0.0063	0.0023
2	rs2540051	201571143	0.68	1.32388185841529	0.74	0.910385700718773	0.31818767007265	0.0381345621301667	0.0034	0.0026	0.0249	0.1425	0.0068	0.1903	0.2106	0.0139	0.0023	0.0106	0.0046	0.0196	0.0026	0.0038	0.0171	0.1133	0.1397	0.0021	0.0019	0.0128	0.0142	0.0149	0.0093	0.0228	0.0063	0.0023
2	rs2715902	201575480	0.68	1.32388185841529	0.74	0.910385700718773	0.283197989528808	0.0459154073011903	0.0033	0.0024	0.025	0.1432	0.0069	0.1898	0.2096	0.014	0.0022	0.0108	0.0044	0.0195	0.0025	0.004	0.0171	0.1122	0.1411	0.0021	0.0019	0.012	0.0145	0.0153	0.0091	0.0237	0.0061	0.0022
2	rs7563722	201576135	0.69	1.22951255717774	0.74	0.910385700718773	0.231277088479776	0.0390580037421088	0.003	0.0023	0.0235	0.1461	0.007	0.1895	0.2065	0.0137	0.0018	0.0113	0.0043	0.02	0.0022	0.0041	0.0176	0.1142	0.1423	0.0018	0.0018	0.0119	0.0141	0.0153	0.0091	0.0237	0.0058	0.002
2	rs7589014	201580954	0.68	1.32388185841529	0.74	0.910385700718773	0.174528496738755	0.0602739318831524	0.0022	0.002	0.0215	0.1538	0.0073	0.1891	0.1981	0.0126	0.0013	0.0123	0.004	0.02	0.0014	0.0043	0.0182	0.1178	0.1493	0.0013	0.0012	0.0113	0.0124	0.0149	0.0088	0.0235	0.0053	0.0012
2	rs62189273	201581139	0.68	1.32388185841529	0.74	0.910385700718773	0.167442195473165	0.0797180226008069	0.0022	0.002	0.0215	0.154	0.0073	0.1891	0.198	0.0126	0.0013	0.0123	0.004	0.0199	0.0014	0.0043	0.0182	0.1177	0.1497	0.0013	0.0012	0.0113	0.0124	0.0149	0.0088	0.0233	0.0053	0.0012
2	rs72922832	201581384	0.68	1.32388185841529	0.74	0.910385700718773	0.165025019929605	0.0749543415105019	0.0021	0.002	0.0215	0.1544	0.0073	0.1891	0.198	0.0125	0.0013	0.0123	0.004	0.0199	0.0014	0.0043	0.0181	0.1177	0.1498	0.0013	0.0012	0.0112	0.0125	0.0148	0.0088	0.0232	0.0053	0.0012
2	rs2348114	201582193	0.68	1.32388185841529	0.74	0.910385700718773	0.163320940118538	0.0892878838085201	0.0021	0.0022	0.0214	0.1545	0.0073	0.1893	0.1981	0.0125	0.0012	0.0122	0.004	0.0198	0.0014	0.0042	0.0181	0.1177	0.1499	0.0012	0.0012	0.0112	0.0125	0.0148	0.0088	0.0232	0.0052	0.0011
2	rs12464176	201588745	0.68	1.32388185841529	0.74	0.910385700718773	0.162974440408728	0.0936794640491989	0.0021	0.0022	0.0214	0.1546	0.0073	0.1894	0.1982	0.0124	0.0012	0.0122	0.0039	0.0197	0.0014	0.0043	0.0181	0.1177	0.1501	0.0012	0.0012	0.0112	0.0125	0.0148	0.0088	0.0232	0.0052	0.0011
2	rs17382719	201589778	0.68	1.32388185841529	0.74	0.910385700718773	0.163876236244343	0.0991233950663608	0.0021	0.0022	0.0214	0.1546	0.0073	0.1894	0.1982	0.0124	0.0012	0.0122	0.0039	0.0197	0.0014	0.0042	0.0181	0.1177	0.1501	0.0012	0.0012	0.0112	0.0125	0.0148	0.0088	0.0231	0.0051	0.0011
2	rs16834216	201591835	0.68	1.32388185841529	0.74	0.910385700718773	0.165583696048911	0.106096057113032	0.0021	0.0022	0.0214	0.1546	0.0073	0.1895	0.1982	0.0124	0.0012	0.0122	0.0039	0.0197	0.0014	0.0043	0.0181	0.1177	0.1501	0.0012	0.0012	0.0112	0.0125	0.0148	0.0088	0.0231	0.0051	0.0011
2	rs4416197	201596926	0.68	1.32388185841529	0.74	0.910385700718773	0.166985215867479	0.119709645627486	0.0021	0.0023	0.0214	0.1546	0.0073	0.1895	0.1982	0.0124	0.0012	0.0122	0.0039	0.0196	0.0014	0.0043	0.0181	0.1177	0.1502	0.0012	0.0012	0.0112	0.0125	0.0148	0.0088	0.0231	0.0051	0.0011
2	rs9989887	201601871	0.68	1.32388185841529	0.74	0.910385700718773	0.153046583506028	0.142377154684142	0.0022	0.0023	0.0213	0.155	0.0074	0.189	0.1986	0.0124	0.0013	0.0122	0.0039	0.0195	0.0013	0.0043	0.018	0.1176	0.151	0.0013	0.0011	0.0111	0.0125	0.0146	0.0087	0.0227	0.0051	0.0012
2	rs10432436	201608131	0.68	1.32388185841529	0.74	0.910385700718773	0.148252981165199	0.155102107123548	0.0021	0.0022	0.0212	0.1552	0.0074	0.1888	0.1989	0.0123	0.0013	0.0122	0.0038	0.0194	0.0013	0.0043	0.018	0.1175	0.1516	0.0012	0.0011	0.0111	0.0124	0.0146	0.0088	0.0225	0.0051	0.0011
2	rs1001250	201624818	0.68	1.32388185841529	0.74	0.910385700718773	0.153146715966789	0.165657152777155	0.0021	0.0023	0.0207	0.1554	0.0075	0.1881	0.1996	0.0121	0.0013	0.0122	0.0037	0.0191	0.0013	0.0043	0.018	0.1172	0.1532	0.0012	0.0012	0.0111	0.0123	0.0145	0.009	0.022	0.0051	0.0011
2	rs115642501	201631318	0.68	1.32388185841529	0.74	0.910385700718773	0.15485489167602	0.145825604307514	0.0021	0.0023	0.0206	0.1557	0.0075	0.1882	0.1997	0.0121	0.0013	0.0122	0.0036	0.019	0.0013	0.0043	0.018	0.1172	0.1533	0.0012	0.0012	0.011	0.0123	0.0144	0.0089	0.022	0.0051	0.0011
2	rs7575806	201632512	0.68	1.32388185841529	0.74	0.910385700718773	0.157556933774328	0.153192312773766	0.0021	0.0023	0.0206	0.1557	0.0075	0.1882	0.1997	0.0121	0.0013	0.0122	0.0036	0.019	0.0013	0.0043	0.018	0.1172	0.1533	0.0012	0.0012	0.011	0.0123	0.0144	0.0089	0.022	0.0052	0.0011
2	rs74883022	201636641	0.68	1.32388185841529	0.74	0.910385700718773	0.151184548904355	0.135115418735565	0.0021	0.0022	0.0206	0.1558	0.0075	0.1881	0.1997	0.0121	0.0013	0.0122	0.0036	0.0189	0.0013	0.0043	0.018	0.1172	0.1534	0.0012	0.0012	0.011	0.0123	0.0144	0.0089	0.0219	0.0052	0.0011
2	rs62623595	201637798	0.68	1.32388185841529	0.74	0.910385700718773	0.154384866349639	0.143864704229417	0.0021	0.0022	0.0206	0.1559	0.0075	0.1881	0.1997	0.0121	0.0013	0.0122	0.0036	0.0189	0.0013	0.0043	0.0179	0.1172	0.1534	0.0012	0.0012	0.011	0.0123	0.0144	0.0089	0.0219	0.0052	0.0011
2	rs2348129	201644232	0.68	1.32388185841529	0.74	0.910385700718773	0.155763751032563	0.143213210765315	0.0022	0.0022	0.0205	0.1562	0.0075	0.1881	0.1998	0.0121	0.0013	0.0121	0.0037	0.0188	0.0013	0.0043	0.0179	0.1172	0.1536	0.0012	0.0012	0.0111	0.0123	0.0142	0.0088	0.0219	0.0052	0.0012
2	rs13430864	201648639	0.68	1.32388185841529	0.74	0.910385700718773	0.163390291785545	0.138499183774223	0.0022	0.0022	0.0201	0.1572	0.0076	0.1875	0.2002	0.012	0.0015	0.0119	0.0037	0.0185	0.001	0.0043	0.0177	0.117	0.1549	0.0012	0.0011	0.0111	0.0123	0.0138	0.0086	0.0217	0.0052	0.0013
2	rs114808334	201661062	0.68	1.32388185841529	0.74	0.910385700718773	0.168181933033531	0.149398206452259	0.0022	0.0022	0.02	0.1575	0.0076	0.1873	0.2003	0.012	0.0016	0.0118	0.0037	0.0185	9e-04	0.0042	0.0176	0.117	0.1551	0.0013	0.0011	0.0111	0.0122	0.0137	0.0086	0.0216	0.0052	0.0013
2	rs72927052	201674818	0.68	1.32388185841529	0.74	0.910385700718773	0.203243211732349	0.227441694554752	0.0023	0.0021	0.0199	0.1578	0.0076	0.1871	0.2004	0.012	0.0016	0.0118	0.0037	0.0184	9e-04	0.0042	0.0176	0.1169	0.1555	0.0013	0.0011	0.0111	0.0122	0.0136	0.0085	0.0216	0.0052	0.0014
2	rs75482642	201675761	0.68	1.32388185841529	0.74	0.910385700718773	0.212604123182664	0.23998130709183	0.0023	0.0021	0.0199	0.1578	0.0076	0.1872	0.2004	0.012	0.0016	0.0117	0.0037	0.0184	9e-04	0.0042	0.0176	0.1169	0.1555	0.0013	0.0011	0.0111	0.0122	0.0136	0.0085	0.0216	0.0052	0.0014
2	Affx-18834648	201676441	0.68	1.32388185841529	0.74	0.910385700718773	0.215641719194118	0.250369401154829	0.0023	0.0021	0.0199	0.1578	0.0076	0.1872	0.2004	0.012	0.0016	0.0117	0.0037	0.0184	9e-04	0.0042	0.0176	0.1169	0.1555	0.0013	0.0011	0.0111	0.0122	0.0136	0.0085	0.0216	0.0052	0.0014
2	rs2270280	201677791	0.68	1.32388185841529	0.74	0.910385700718773	0.221211632085761	0.257939203760382	0.0023	0.0021	0.0199	0.1583	0.0076	0.1871	0.2006	0.012	0.0016	0.0117	0.0037	0.0184	9e-04	0.0042	0.0176	0.1163	0.1557	0.0013	0.0011	0.0111	0.0122	0.0136	0.0085	0.0216	0.0052	0.0014
2	rs7586299	201699860	0.68	1.32388185841529	0.74	0.910385700718773	0.220428702036166	0.240203226171442	0.0023	0.0021	0.0199	0.1583	0.0076	0.187	0.2007	0.012	0.0016	0.0117	0.0037	0.0186	8e-04	0.0042	0.0176	0.1162	0.1556	0.0013	0.0011	0.0111	0.0122	0.0136	0.0085	0.0216	0.0052	0.0014
2	rs11894686	201713035	0.67	1.42251265947232	0.74	0.910385700718773	0.211154679362152	0.233904407046799	0.0023	0.0021	0.0194	0.1583	0.0076	0.1878	0.2013	0.0118	0.0015	0.0116	0.0037	0.0184	7e-04	0.0043	0.0175	0.1168	0.1559	0.0012	0.001	0.0111	0.0122	0.0133	0.0083	0.0214	0.005	0.0013
2	rs12988180	201722156	0.67	1.42251265947232	0.74	0.910385700718773	0.196079997331404	0.160881814645972	0.0022	0.002	0.0188	0.1584	0.0075	0.1889	0.2023	0.0116	0.0014	0.0115	0.0037	0.0182	7e-04	0.0043	0.0173	0.1178	0.1565	9e-04	9e-04	0.0111	0.0122	0.013	0.0079	0.021	0.0048	0.0013
2	rs17383109	201722827	0.67	1.42251265947232	0.74	0.910385700718773	0.198477376292205	0.170085720381327	0.0022	0.002	0.0187	0.1585	0.0075	0.189	0.2024	0.0115	0.0014	0.0115	0.0037	0.0181	7e-04	0.0043	0.0172	0.1179	0.1565	9e-04	9e-04	0.0111	0.0122	0.013	0.0079	0.021	0.0047	0.0013
2	rs12465952	201724360	0.67	1.42251265947232	0.74	0.910385700718773	0.237710656140723	0.233904407046799	0.0022	0.002	0.0186	0.1585	0.0076	0.1893	0.2025	0.0115	0.0013	0.0115	0.0037	0.018	7e-04	0.0043	0.0172	0.1181	0.1567	9e-04	8e-04	0.0111	0.0122	0.0129	0.0078	0.0209	0.0046	0.0012
2	rs41271455	201724391	0.67	1.42251265947232	0.76	0.775138689739853	0.234077087418309	0.233794382761403	0.0022	0.002	0.0186	0.1585	0.0076	0.1893	0.2025	0.0115	0.0013	0.0114	0.0037	0.018	7e-04	0.0043	0.0172	0.1181	0.1567	9e-04	8e-04	0.0111	0.0122	0.0129	0.0078	0.0209	0.0046	0.0012
2	rs116395428	201726353	0.67	1.42251265947232	0.77	0.712611004068267	0.233566607365832	0.190868931332259	0.0022	0.0019	0.0184	0.159	0.0076	0.1894	0.2025	0.0115	0.0013	0.0115	0.0036	0.0177	6e-04	0.0042	0.0172	0.1187	0.1572	8e-04	8e-04	0.011	0.0122	0.0128	0.0077	0.0207	0.0043	0.0012
2	rs114270688	201730822	0.67	1.42251265947232	0.77	0.712611004068267	0.247127215346511	0.194480879875135	0.0021	0.0019	0.0182	0.1595	0.0075	0.1895	0.2024	0.0114	0.0012	0.0115	0.0036	0.0174	6e-04	0.0042	0.0172	0.1193	0.1578	7e-04	8e-04	0.0109	0.0122	0.0127	0.0077	0.0206	0.0041	0.0012
2	rs4035021	201739327	0.67	1.42251265947232	0.77	0.712611004068267	0.289850549452399	0.300023504892742	0.0021	0.0018	0.0181	0.1598	0.0075	0.1896	0.2024	0.0114	0.0012	0.0116	0.0035	0.0173	5e-04	0.0042	0.0172	0.1196	0.158	7e-04	7e-04	0.0108	0.0122	0.0127	0.0076	0.0205	0.004	0.0012
2	rs2136600	201742345	0.67	1.42251265947232	0.77	0.712611004068267	0.282018734686143	0.297055244751062	0.0021	0.0018	0.0181	0.1598	0.0075	0.1896	0.2023	0.0114	0.0012	0.0116	0.0035	0.0173	5e-04	0.0042	0.0172	0.1197	0.1581	7e-04	7e-04	0.0108	0.0122	0.0127	0.0076	0.0205	0.004	0.001
2	rs6747253	201748415	0.67	1.42251265947232	0.77	0.712611004068267	0.279527446634502	0.311142711991857	0.0021	0.0018	0.0181	0.1599	0.0075	0.1897	0.2021	0.0114	0.0012	0.0116	0.0035	0.0173	5e-04	0.0042	0.0172	0.1197	0.1582	7e-04	8e-04	0.0108	0.0122	0.0128	0.0076	0.0205	0.004	0.001
2	rs7917	201768238	0.67	1.42251265947232	0.77	0.712611004068267	0.285279886505824	0.345329538580049	0.0021	0.0019	0.0181	0.1599	0.0075	0.1898	0.2019	0.0113	0.0012	0.0116	0.0035	0.0172	6e-04	0.0042	0.0172	0.1198	0.1582	7e-04	8e-04	0.0108	0.0121	0.0129	0.0076	0.0205	0.004	0.001
2	rs67358415	201781361	0.67	1.42251265947232	0.77	0.712611004068267	0.28546955497453	0.34594937803244	0.0021	0.0019	0.0181	0.1599	0.0075	0.1898	0.2019	0.0113	0.0012	0.0116	0.0035	0.0172	6e-04	0.0042	0.0172	0.1198	0.1582	7e-04	8e-04	0.0108	0.0121	0.0129	0.0076	0.0205	0.004	0.001
2	rs4622700	201793113	0.67	1.42251265947232	0.78	0.653412240020304	0.285564414520738	0.346197403457613	0.0021	0.0019	0.0181	0.1599	0.0075	0.1898	0.2019	0.0113	0.0012	0.0116	0.0035	0.0172	6e-04	0.0042	0.0172	0.1198	0.1582	7e-04	8e-04	0.0108	0.0121	0.0129	0.0076	0.0205	0.004	0.001
2	rs72929020	201793176	0.67	1.42251265947232	0.78	0.653412240020304	0.298330860694466	0.3506705877194	0.0021	0.0019	0.0181	0.1599	0.0076	0.1895	0.2019	0.0113	0.0012	0.0116	0.0035	0.0173	6e-04	0.0042	0.0172	0.1198	0.1582	7e-04	8e-04	0.0108	0.0121	0.013	0.0077	0.0205	0.004	0.001
2	rs16836038	201803139	0.67	1.42251265947232	0.78	0.653412240020304	0.297457579253731	0.349550745462972	0.0021	0.0019	0.0181	0.1599	0.0076	0.1895	0.2019	0.0113	0.0012	0.0116	0.0035	0.0173	6e-04	0.0042	0.0172	0.1198	0.1582	7e-04	8e-04	0.0108	0.0121	0.013	0.0077	0.0205	0.004	0.001
2	rs16836058	201804319	0.67	1.42251265947232	0.78	0.653412240020304	0.296198574965686	0.349177693295451	0.0021	0.0019	0.0181	0.1599	0.0076	0.1894	0.2019	0.0113	0.0012	0.0116	0.0035	0.0173	6e-04	0.0042	0.0172	0.1198	0.1583	7e-04	8e-04	0.0107	0.0121	0.013	0.0077	0.0205	0.004	0.001
2	rs16836399	201829800	0.67	1.42251265947232	0.78	0.653412240020304	0.295956784334093	0.350795078060429	0.0021	0.0019	0.0181	0.1599	0.0076	0.1894	0.2019	0.0113	0.0012	0.0116	0.0035	0.0173	6e-04	0.0042	0.0172	0.1198	0.1583	7e-04	8e-04	0.0107	0.0121	0.013	0.0077	0.0205	0.004	0.001
2	rs62191464	201863300	0.67	1.42251265947232	0.78	0.653412240020304	0.296779301021102	0.354785442021858	0.0021	0.0019	0.0181	0.1599	0.0076	0.1894	0.2019	0.0113	0.0012	0.0116	0.0035	0.0173	6e-04	0.0042	0.0172	0.1198	0.1583	7e-04	8e-04	0.0107	0.0121	0.013	0.0077	0.0205	0.004	0.001
2	rs77268291	201886002	0.67	1.42251265947232	0.78	0.653412240020304	0.295763427463334	0.349550745462972	0.0021	0.0019	0.0181	0.1599	0.0076	0.1894	0.2019	0.0113	0.0012	0.0116	0.0035	0.0173	6e-04	0.0042	0.0172	0.1198	0.1583	7e-04	8e-04	0.0107	0.0121	0.013	0.0077	0.0205	0.004	0.001
2	rs17467986	201888436	0.67	1.42251265947232	0.78	0.653412240020304	0.29571509875109	0.349550745462972	0.0021	0.0019	0.0181	0.1599	0.0076	0.1894	0.2019	0.0113	0.0012	0.0116	0.0035	0.0173	6e-04	0.0042	0.0172	0.1198	0.1583	7e-04	8e-04	0.0107	0.0121	0.013	0.0077	0.0205	0.004	0.001
2	rs10194347	201942480	0.67	1.42251265947232	0.75	0.841047356078831	0.294026241850596	0.350546110054238	0.0021	0.0019	0.0181	0.1599	0.0076	0.1894	0.2019	0.0113	0.0012	0.0116	0.0035	0.0173	6e-04	0.0042	0.0172	0.1198	0.1583	7e-04	8e-04	0.0107	0.0121	0.013	0.0077	0.0205	0.004	0.001
2	rs58699528	201978599	0.67	1.42251265947232	0.74	0.910385700718773	0.268349065872126	0.449778600898753	0.0021	0.0019	0.0183	0.1601	0.0076	0.1894	0.2012	0.0112	0.0012	0.0116	0.0035	0.0171	6e-04	0.0042	0.0172	0.1202	0.1585	8e-04	7e-04	0.0106	0.0121	0.013	0.0077	0.0204	0.004	0.001
2	Affx-18837492	201979525	0.67	1.42251265947232	0.74	0.910385700718773	0.261606444642056	0.414300545224982	0.0021	0.0019	0.0183	0.1602	0.0076	0.1893	0.2012	0.0112	0.0012	0.0116	0.0035	0.0171	6e-04	0.0042	0.0172	0.1202	0.1586	8e-04	7e-04	0.0106	0.0121	0.013	0.0077	0.0204	0.004	0.001
2	rs10190751	202006096	0.67	1.42251265947232	0.74	0.910385700718773	0.20446442869477	0.412606028813671	0.0022	0.0019	0.0186	0.161	0.0075	0.189	0.2004	0.0111	0.0013	0.0114	0.0034	0.0164	6e-04	0.0043	0.017	0.1194	0.1604	0.0011	6e-04	0.0107	0.012	0.0133	0.0077	0.02	0.004	0.0011
2	rs7573529	202010626	0.67	1.42251265947232	0.75	0.841047356078831	0.204188307893986	0.403384915526866	0.0022	0.0019	0.0186	0.161	0.0075	0.189	0.2004	0.0111	0.0013	0.0114	0.0034	0.0164	6e-04	0.0043	0.017	0.1194	0.1604	0.0011	6e-04	0.0107	0.012	0.0133	0.0077	0.02	0.004	0.0011
2	rs76310600	202013135	0.67	1.42251265947232	0.74	0.910385700718773	0.203518608259679	0.39898945401888	0.0022	0.0019	0.0186	0.161	0.0075	0.189	0.2004	0.0111	0.0013	0.0114	0.0034	0.0164	6e-04	0.0043	0.017	0.1194	0.1604	0.0011	6e-04	0.0107	0.012	0.0133	0.0077	0.02	0.004	0.0011
2	rs79127072	202015879	0.67	1.42251265947232	0.74	0.910385700718773	0.202810872598543	0.404939406479812	0.0022	0.0019	0.0186	0.161	0.0075	0.189	0.2004	0.0111	0.0013	0.0114	0.0034	0.0164	6e-04	0.0043	0.017	0.1194	0.1604	0.0011	6e-04	0.0107	0.012	0.0133	0.0077	0.02	0.004	0.0011
2	rs2041766	202021495	0.67	1.42251265947232	0.73	0.98319925910612	0.197740933360197	0.393063826291004	0.0022	0.0019	0.0187	0.161	0.0075	0.189	0.2004	0.0111	0.0013	0.0114	0.0034	0.0163	6e-04	0.0043	0.017	0.1194	0.1605	0.0011	6e-04	0.0107	0.012	0.0133	0.0077	0.02	0.004	0.0011
2	rs2041765	202023160	0.67	1.42251265947232	0.72	1.059530599108	0.189025114428486	0.425163593591042	0.0022	0.0019	0.0187	0.1612	0.0075	0.1888	0.2002	0.0111	0.0013	0.0114	0.0034	0.0162	7e-04	0.0043	0.017	0.1192	0.161	0.0011	6e-04	0.0108	0.012	0.0132	0.0076	0.0199	0.004	0.0011
2	rs33914895	202025375	0.67	1.42251265947232	0.71	1.13941950935302	0.182894576694144	0.402478886777698	0.0022	0.0019	0.0187	0.1613	0.0075	0.1888	0.2002	0.0111	0.0013	0.0114	0.0034	0.0162	7e-04	0.0043	0.017	0.1192	0.1611	0.0012	7e-04	0.0108	0.012	0.0132	0.0076	0.0199	0.004	0.0011
2	rs7558475	202036478	0.67	1.42251265947232	0.71	1.13941950935302	0.173126262063996	0.400410066384862	0.0022	0.0018	0.0188	0.1617	0.0074	0.1887	0.2002	0.011	0.0013	0.0113	0.0034	0.016	7e-04	0.0043	0.0169	0.119	0.1613	0.0012	7e-04	0.0108	0.0121	0.0132	0.0076	0.0197	0.004	0.0011
2	rs114707766	202044050	0.67	1.42251265947232	0.71	1.13941950935302	0.159669970086123	0.388443529293688	0.0022	0.0017	0.0189	0.162	0.0074	0.1886	0.2002	0.011	0.0013	0.0113	0.0034	0.0159	7e-04	0.0043	0.0168	0.1186	0.1619	0.0012	7e-04	0.0108	0.0122	0.0132	0.0076	0.0195	0.0039	0.0011
2	rs72931097	202044159	0.67	1.42251265947232	0.71	1.13941950935302	0.15970418699239	0.388571666140115	0.0022	0.0017	0.0189	0.162	0.0074	0.1886	0.2002	0.011	0.0013	0.0113	0.0034	0.0159	7e-04	0.0043	0.0168	0.1186	0.1619	0.0012	7e-04	0.0108	0.0122	0.0132	0.0076	0.0195	0.0039	0.0011
2	rs11674246	202048123	0.67	1.42251265947232	0.71	1.13941950935302	0.158168690470311	0.397699195152455	0.0022	0.0017	0.0189	0.162	0.0074	0.1885	0.2002	0.011	0.0013	0.0113	0.0034	0.0159	7e-04	0.0043	0.0168	0.1186	0.1619	0.0012	7e-04	0.0108	0.0122	0.0132	0.0076	0.0195	0.0039	0.0011
2	rs41352644	202064736	0.67	1.42251265947232	0.7	1.22290318011101	0.134073952038516	0.349923911982725	0.0021	0.0017	0.019	0.1623	0.0074	0.1883	0.2005	0.011	0.0013	0.0113	0.0033	0.0159	8e-04	0.0043	0.0166	0.1186	0.1622	0.0012	7e-04	0.0108	0.0122	0.0132	0.0075	0.0191	0.0039	0.0011
2	rs13010627	202074098	0.67	1.42251265947232	0.71	1.13941950935302	0.123160850959645	0.354036265305706	0.0021	0.0017	0.019	0.1625	0.0074	0.1882	0.2006	0.011	0.0013	0.0113	0.0033	0.0159	9e-04	0.0043	0.0166	0.1186	0.1623	0.0012	7e-04	0.0108	0.0122	0.0132	0.0075	0.0189	0.004	0.0011
2	rs17860405	202074207	0.67	1.42251265947232	0.7	1.22290318011101	0.123102275853384	0.354161096644246	0.0021	0.0017	0.019	0.1625	0.0074	0.1882	0.2006	0.011	0.0013	0.0113	0.0033	0.0159	9e-04	0.0043	0.0166	0.1186	0.1623	0.0012	7e-04	0.0108	0.0122	0.0132	0.0075	0.0189	0.004	0.0011
2	rs13006529	202082459	0.67	1.42251265947232	0.69	1.31001637589678	0.117046188983006	0.374420789969283	0.0021	0.0017	0.0191	0.1626	0.0074	0.1881	0.2007	0.0109	0.0013	0.0112	0.0033	0.016	9e-04	0.0042	0.0165	0.1186	0.1624	0.0012	7e-04	0.0108	0.0122	0.0132	0.0075	0.0188	0.004	0.0011
2	rs41373151	202086665	0.67	1.42251265947232	0.7	1.22290318011101	0.103585157213547	0.333982135029116	0.0021	0.0017	0.0191	0.1627	0.0073	0.188	0.2007	0.0109	0.0013	0.0113	0.0033	0.0159	9e-04	0.0042	0.0165	0.1185	0.1625	0.0012	7e-04	0.0108	0.0122	0.0132	0.0074	0.0188	0.004	0.0011
2	rs7608692	202110959	0.67	1.42251265947232	0.7	1.22290318011101	0.0816039411067277	0.306584769247575	0.0022	0.0018	0.0191	0.1636	0.007	0.1872	0.2004	0.0108	0.0013	0.0119	0.0032	0.0157	0.0012	0.0043	0.016	0.1175	0.1636	0.0013	0.001	0.0108	0.0121	0.0133	0.0073	0.0184	0.0042	0.0012
2	rs3820972	202111020	0.67	1.42251265947232	0.7	1.22290318011101	0.0796265519421112	0.290085620434842	0.0022	0.0018	0.0191	0.1637	0.007	0.1872	0.2004	0.0108	0.0013	0.0119	0.0032	0.0157	0.0013	0.0043	0.016	0.1175	0.1636	0.0013	0.001	0.0108	0.0121	0.0132	0.0073	0.0184	0.0042	0.0012
2	rs3769825	202111380	0.67	1.42251265947232	0.7	1.22290318011101	0.057158357871212	0.197699099405354	0.0021	0.0019	0.0194	0.164	0.0068	0.1872	0.2001	0.0105	0.0013	0.0119	0.0031	0.0156	0.0013	0.0043	0.0158	0.1179	0.1641	0.0013	0.0011	0.0108	0.012	0.0132	0.0072	0.0181	0.0042	0.0012
2	rs13021736	202115791	0.67	1.42251265947232	0.7	1.22290318011101	0.0238925600332127	0.189841171687917	0.0019	0.0021	0.0201	0.1651	0.0064	0.1874	0.2005	0.01	0.0012	0.0118	0.0031	0.0153	0.0012	0.0044	0.0147	0.1167	0.1661	0.0019	0.0013	0.0107	0.0114	0.0129	0.0073	0.0172	0.0045	0.0012
2	rs3769824	202122956	0.67	1.42251265947232	0.7	1.22290318011101	0.0247070478427794	0.198532493241404	0.0019	0.0022	0.0205	0.1651	0.0064	0.1872	0.2006	0.0099	0.0012	0.0118	0.0031	0.0154	0.0013	0.0043	0.0144	0.1172	0.1664	0.0019	0.0013	0.0107	0.011	0.0127	0.0073	0.0171	0.0045	0.0012
2	rs3769823	202122995	0.67	1.42251265947232	0.7	1.22290318011101	0.0250708249556957	0.201877822249935	0.0019	0.0022	0.0205	0.1651	0.0064	0.1872	0.2006	0.0099	0.0012	0.0118	0.0031	0.0154	0.0013	0.0043	0.0144	0.1172	0.1664	0.0019	0.0013	0.0107	0.011	0.0127	0.0073	0.0171	0.0045	0.0012
2	rs3820971	202125738	0.67	1.42251265947232	0.7	1.22290318011101	0.0244367031080496	0.209472802260954	0.0019	0.0022	0.0206	0.1651	0.0064	0.1872	0.2006	0.0099	0.0012	0.0118	0.0031	0.0154	0.0013	0.0043	0.0144	0.1171	0.1664	0.0019	0.0013	0.0106	0.011	0.0127	0.0073	0.0171	0.0044	0.0012
2	rs112484377	202127822	0.67	1.42251265947232	0.71	1.13941950935302	0.0223029413430472	0.187893636225069	0.0019	0.0022	0.0206	0.165	0.0064	0.1873	0.2006	0.0099	0.0012	0.0118	0.0031	0.0154	0.0013	0.0043	0.0143	0.117	0.1664	0.0019	0.0013	0.0106	0.0111	0.0127	0.0072	0.0171	0.0044	0.0012
2	rs2293554	202131587	0.67	1.42251265947232	0.71	1.13941950935302	0.024596650540569	0.219096369421157	0.0019	0.0022	0.0207	0.165	0.0064	0.1874	0.2005	0.0099	0.0012	0.012	0.0031	0.0154	0.0013	0.0043	0.0143	0.1168	0.1665	0.002	0.0013	0.0106	0.0111	0.0127	0.0072	0.017	0.0044	0.0012
2	rs35342474	202136014	0.67	1.42251265947232	0.71	1.13941950935302	0.0262060532087372	0.210960407392729	0.0019	0.0022	0.0207	0.1651	0.0064	0.1873	0.2006	0.0099	0.0012	0.012	0.0031	0.0154	0.0013	0.0043	0.0142	0.1166	0.1665	0.002	0.0013	0.0107	0.0112	0.0127	0.0072	0.0169	0.0044	0.0012
2	rs13386521	202136629	0.67	1.42251265947232	0.71	1.13941950935302	0.0304674333505138	0.207353721949946	0.0019	0.0023	0.0208	0.1651	0.0064	0.1873	0.2006	0.0099	9e-04	0.012	0.0031	0.0155	0.0013	0.0044	0.0143	0.1166	0.1665	0.002	0.0013	0.0107	0.0113	0.0128	0.0072	0.017	0.0044	0.0012
2	rs77028341	202142991	0.67	1.42251265947232	0.71	1.13941950935302	0.0314582868552805	0.161852369110184	0.0019	0.0025	0.0208	0.1654	0.0064	0.1865	0.2005	0.0102	9e-04	0.012	0.003	0.0156	0.0013	0.0043	0.0142	0.1155	0.1668	0.002	0.0013	0.011	0.0117	0.0127	0.0073	0.0168	0.0045	0.0013
2	rs10931936	202143928	0.67	1.42251265947232	0.71	1.13941950935302	0.0353365382883305	0.188200686942018	0.0019	0.0026	0.0208	0.1655	0.0064	0.1863	0.2005	0.0102	0.001	0.012	0.003	0.0156	0.0014	0.0043	0.0141	0.1153	0.1668	0.002	0.0013	0.0111	0.0119	0.0127	0.0073	0.0168	0.0045	0.0013
2	rs1045485	202149589	0.67	1.42251265947232	0.71	1.13941950935302	0.0337448986219799	0.162922357765626	0.0019	0.0026	0.0209	0.1656	0.0064	0.1861	0.2003	0.0102	0.001	0.012	0.003	0.0156	0.0014	0.0043	0.0142	0.1152	0.1668	0.0021	0.0013	0.0112	0.0119	0.0127	0.0074	0.0168	0.0045	0.0013
2	rs1045487	202149696	0.67	1.42251265947232	0.72	1.059530599108	0.0337950414704172	0.157597423766489	0.0019	0.0026	0.0209	0.1656	0.0064	0.1861	0.2003	0.0102	0.001	0.012	0.003	0.0156	0.0014	0.0043	0.0142	0.1152	0.1668	0.0021	0.0013	0.0112	0.0119	0.0127	0.0074	0.0168	0.0045	0.0013
2	rs79224392	202154750	0.67	1.42251265947232	0.72	1.059530599108	0.0310427220513043	0.159526511096453	0.0019	0.0027	0.0209	0.1656	0.0064	0.186	0.2001	0.0102	0.001	0.012	0.003	0.0156	0.0014	0.0043	0.0142	0.1152	0.1669	0.0021	0.0013	0.0112	0.0119	0.0127	0.0073	0.0168	0.0045	0.0013
2	rs16837131	202173812	0.67	1.42251265947232	0.72	1.059530599108	0.0343373643858685	0.148549249188577	0.002	0.0029	0.0208	0.1656	0.0064	0.1856	0.1995	0.01	0.001	0.012	0.003	0.0155	0.0014	0.0044	0.0143	0.1152	0.1673	0.0022	0.0013	0.0113	0.012	0.0127	0.0072	0.0169	0.0044	0.0013
2	rs74574949	202189374	0.67	1.42251265947232	0.72	1.059530599108	0.0373817182106435	0.14648136960889	0.002	0.0031	0.0208	0.1656	0.0064	0.1853	0.1993	0.01	0.0011	0.012	0.003	0.0154	0.0014	0.0044	0.0143	0.1153	0.1675	0.0023	0.0014	0.0113	0.0121	0.0127	0.0072	0.0169	0.0044	0.0013
2	rs10201587	202202791	0.67	1.42251265947232	0.72	1.059530599108	0.0438550903997382	0.143306215564723	0.0021	0.0033	0.0207	0.1656	0.0064	0.1849	0.1987	0.0098	0.0012	0.012	0.0029	0.0153	0.0014	0.0044	0.0144	0.1153	0.1679	0.0025	0.0014	0.0113	0.0122	0.0127	0.007	0.017	0.0043	0.0013
2	rs72934957	202203823	0.67	1.42251265947232	0.72	1.059530599108	0.0485505417199147	0.143678453793877	0.0021	0.0033	0.0207	0.1657	0.0065	0.1849	0.1987	0.0098	0.0012	0.012	0.003	0.0153	0.0014	0.0044	0.0143	0.1153	0.1678	0.0025	0.0014	0.0114	0.0122	0.0127	0.0069	0.017	0.0044	0.0013
2	rs76278437	202212882	0.67	1.42251265947232	0.72	1.059530599108	0.0531972954229895	0.152145535407837	0.0022	0.0034	0.0207	0.1663	0.0066	0.1848	0.1983	0.0098	0.0012	0.0119	0.0029	0.0153	0.0015	0.0044	0.0143	0.1152	0.1677	0.0026	0.0012	0.0115	0.0123	0.0127	0.007	0.0171	0.0043	0.0013
2	rs114789134	202213854	0.67	1.42251265947232	0.72	1.059530599108	0.0533857046793567	0.145638438187969	0.0022	0.0034	0.0207	0.1663	0.0066	0.1848	0.1983	0.0098	0.0012	0.0119	0.0029	0.0153	0.0015	0.0044	0.0143	0.1152	0.1677	0.0026	0.0012	0.0115	0.0123	0.0127	0.007	0.0171	0.0043	0.0013
2	rs13014235	202215492	0.67	1.42251265947232	0.72	1.059530599108	0.0557168305741581	0.158464482425801	0.0022	0.0034	0.0207	0.1664	0.0067	0.1848	0.1982	0.0098	0.0012	0.0118	0.0029	0.0152	0.0015	0.0044	0.0143	0.1151	0.1677	0.0026	0.0011	0.0115	0.0123	0.0127	0.007	0.0171	0.0043	0.0013
2	rs115419401	202217171	0.67	1.42251265947232	0.73	0.98319925910612	0.0546125580687183	0.151006531248728	0.0022	0.0034	0.0207	0.1664	0.0067	0.1847	0.1982	0.0098	0.0012	0.0118	0.0029	0.0152	0.0015	0.0044	0.0143	0.1151	0.1677	0.0026	0.0011	0.0115	0.0123	0.0127	0.007	0.0171	0.0043	0.0013
2	rs73988750	202225422	0.67	1.42251265947232	0.72	1.059530599108	0.0558581128158139	0.16136683400676	0.0022	0.0034	0.0207	0.1664	0.0067	0.1847	0.1983	0.0098	0.0012	0.0118	0.0029	0.0152	0.0015	0.0044	0.0143	0.1151	0.1678	0.0027	0.0012	0.0115	0.0123	0.0127	0.007	0.0171	0.0043	0.0013
2	rs34594680	202245423	0.67	1.42251265947232	0.73	0.98319925910612	0.0658352321636195	0.129873390959153	0.0022	0.0035	0.0208	0.1668	0.0067	0.1854	0.1968	0.0096	0.0013	0.012	0.003	0.0153	0.0012	0.0045	0.0143	0.1155	0.1675	0.0027	0.0012	0.0114	0.0123	0.0127	0.007	0.017	0.0043	0.0013
2	rs2244438	202252539	0.67	1.42251265947232	0.73	0.98319925910612	0.0687737117499539	0.144423980149105	0.0022	0.0035	0.0208	0.1669	0.0067	0.1854	0.1967	0.0096	0.0013	0.012	0.003	0.0153	0.0012	0.0045	0.0143	0.1155	0.1675	0.0027	0.0012	0.0114	0.0123	0.0127	0.007	0.017	0.0043	0.0013
2	rs7561048	202253039	0.67	1.42251265947232	0.73	0.98319925910612	0.069017300025842	0.145732010383225	0.0022	0.0035	0.0208	0.1669	0.0067	0.1854	0.1968	0.0096	0.0013	0.012	0.003	0.0153	0.0012	0.0045	0.0143	0.1155	0.1675	0.0027	0.0012	0.0114	0.0123	0.0127	0.0069	0.017	0.0043	0.0013
2	rs13022344	202264156	0.67	1.42251265947232	0.73	0.98319925910612	0.0668850109840221	0.133843103909658	0.0022	0.0035	0.0207	0.1671	0.0067	0.1851	0.1974	0.0096	0.0013	0.012	0.003	0.0152	0.0012	0.0045	0.0142	0.1152	0.1675	0.0027	0.0012	0.0115	0.0123	0.0127	0.007	0.0169	0.0043	0.0013
2	rs6759993	202276129	0.67	1.42251265947232	0.73	0.98319925910612	0.0667258562662527	0.124797024159233	0.0022	0.0035	0.0207	0.1671	0.0067	0.1851	0.1974	0.0096	0.0013	0.012	0.003	0.0152	0.0012	0.0045	0.0142	0.1152	0.1675	0.0027	0.0012	0.0115	0.0123	0.0127	0.0069	0.0169	0.0043	0.0013
2	rs9288320	202291496	0.67	1.42251265947232	0.73	0.98319925910612	0.0762841124623418	0.145077461714473	0.0022	0.0036	0.0207	0.1673	0.0067	0.1861	0.1974	0.0094	0.0015	0.0119	0.003	0.0151	0.0012	0.0045	0.0142	0.115	0.1675	0.0027	0.0012	0.0114	0.012	0.0126	0.0068	0.0169	0.0042	0.0013
2	rs79064785	202323425	0.67	1.42251265947232	0.73	0.98319925910612	0.0786495081957789	0.130052872449655	0.0022	0.0036	0.0207	0.1675	0.0066	0.1863	0.1974	0.0094	0.0015	0.0119	0.003	0.015	0.0012	0.0045	0.0142	0.1151	0.1675	0.0027	0.0012	0.0114	0.0119	0.0126	0.0067	0.0169	0.0042	0.0012
2	rs11678541	202326942	0.67	1.42251265947232	0.74	0.910385700718773	0.0788708828860564	0.13032226683604	0.0022	0.0036	0.0207	0.1675	0.0066	0.1863	0.1974	0.0094	0.0015	0.0119	0.003	0.015	0.0012	0.0045	0.0142	0.1151	0.1675	0.0027	0.0012	0.0114	0.0119	0.0126	0.0067	0.0169	0.0042	0.0012
2	rs58462608	202327487	0.67	1.42251265947232	0.74	0.910385700718773	0.0789817203164618	0.130951656068962	0.0022	0.0036	0.0207	0.1675	0.0066	0.1863	0.1974	0.0094	0.0015	0.0119	0.003	0.015	0.0012	0.0045	0.0142	0.1151	0.1675	0.0027	0.0012	0.0114	0.0119	0.0126	0.0067	0.0169	0.0042	0.0012
2	rs12991600	202337236	0.67	1.42251265947232	0.74	0.910385700718773	0.079648847626316	0.135115418735565	0.0022	0.0036	0.0207	0.1675	0.0066	0.1863	0.1974	0.0094	0.0015	0.0119	0.003	0.015	0.0012	0.0045	0.0142	0.1151	0.1675	0.0027	0.0012	0.0114	0.0119	0.0126	0.0067	0.0169	0.0042	0.0012
2	rs2714493	202346327	0.67	1.42251265947232	0.74	0.910385700718773	0.0766533589608168	0.106511917866313	0.0022	0.0036	0.0207	0.1676	0.0067	0.1865	0.1975	0.009	0.0015	0.0119	0.003	0.0151	0.0011	0.0045	0.0142	0.1154	0.1671	0.0027	0.0013	0.0116	0.0118	0.0126	0.0068	0.0164	0.0042	0.0013
2	rs75689388	202356749	0.67	1.42251265947232	0.74	0.910385700718773	0.0900192288419182	0.0543912930221992	0.0023	0.0037	0.0206	0.1678	0.0066	0.1864	0.1974	0.009	0.0017	0.0119	0.0029	0.0151	0.0011	0.0044	0.0142	0.1153	0.167	0.0028	0.0014	0.0116	0.0119	0.0124	0.0067	0.0164	0.0041	0.0014
2	rs6743951	202358395	0.67	1.42251265947232	0.74	0.910385700718773	0.0900674533119345	0.055279413573728	0.0023	0.0037	0.0206	0.1678	0.0066	0.1864	0.1974	0.009	0.0017	0.0119	0.0029	0.0151	0.0011	0.0044	0.0142	0.1153	0.167	0.0028	0.0014	0.0116	0.0119	0.0124	0.0067	0.0164	0.0041	0.0014
2	rs76661162	202363838	0.67	1.42251265947232	0.74	0.910385700718773	0.0901880860503957	0.0544545243824186	0.0023	0.0037	0.0206	0.1678	0.0066	0.1864	0.1974	0.009	0.0017	0.0119	0.0029	0.0151	0.0011	0.0044	0.0142	0.1153	0.167	0.0028	0.0014	0.0116	0.0119	0.0124	0.0067	0.0164	0.0041	0.0014
2	rs77508965	202369188	0.67	1.42251265947232	0.74	0.910385700718773	0.0902122248674032	0.0548345780143879	0.0023	0.0037	0.0206	0.1678	0.0066	0.1864	0.1974	0.009	0.0017	0.0119	0.0029	0.0151	0.0011	0.0044	0.0142	0.1153	0.167	0.0028	0.0014	0.0116	0.0119	0.0124	0.0067	0.0164	0.0041	0.0014
2	rs78203925	202372252	0.67	1.42251265947232	0.74	0.910385700718773	0.0901398206861835	0.0544545243824186	0.0023	0.0037	0.0206	0.1678	0.0066	0.1864	0.1974	0.009	0.0017	0.0119	0.0029	0.0151	0.0011	0.0044	0.0142	0.1153	0.167	0.0028	0.0014	0.0116	0.0119	0.0124	0.0067	0.0164	0.0041	0.0014
2	rs1914260	202382774	0.67	1.42251265947232	0.74	0.910385700718773	0.128532246543876	0.0419442590987126	0.0024	0.0031	0.0203	0.1702	0.0063	0.1845	0.1958	0.0089	0.002	0.0115	0.0032	0.015	8e-04	0.0047	0.0151	0.1157	0.1677	0.002	0.0023	0.0116	0.0125	0.0121	0.007	0.015	0.0043	0.0019
2	rs7573641	202383000	0.67	1.42251265947232	0.74	0.910385700718773	0.162455499007674	0.0540756121789229	0.0024	0.0031	0.0203	0.1704	0.0063	0.1843	0.1956	0.0089	0.0021	0.0115	0.0032	0.0152	8e-04	0.0047	0.0152	0.1157	0.1674	0.002	0.0024	0.0116	0.0125	0.0122	0.007	0.0149	0.0043	0.002
2	rs72939144	202385323	0.67	1.42251265947232	0.74	0.910385700718773	0.182191836148005	0.0506558270656353	0.0024	0.0031	0.0203	0.1705	0.0063	0.1845	0.1953	0.0088	0.0021	0.0117	0.0032	0.0152	8e-04	0.0048	0.0152	0.1156	0.1675	0.002	0.0024	0.0116	0.0125	0.0122	0.007	0.0147	0.0044	0.002
2	rs11683834	202396786	0.67	1.42251265947232	0.74	0.910385700718773	0.184193178150054	0.0525714224758535	0.0024	0.0031	0.0203	0.1705	0.0063	0.1845	0.1953	0.0088	0.0021	0.0117	0.0032	0.0152	8e-04	0.0048	0.0152	0.1156	0.1676	0.002	0.0024	0.0116	0.0125	0.0122	0.007	0.0147	0.0044	0.002
2	rs77540829	202400872	0.67	1.42251265947232	0.74	0.910385700718773	0.192667590608788	0.0428508550264692	0.0024	0.0031	0.0203	0.1705	0.0063	0.1844	0.1951	0.0088	0.0022	0.0118	0.0032	0.0152	8e-04	0.0048	0.0152	0.1157	0.1675	0.002	0.0025	0.0115	0.0125	0.0122	0.007	0.0148	0.0044	0.002
2	rs10804117	202410300	0.67	1.42251265947232	0.74	0.910385700718773	0.286133926126784	0.0414381110616784	0.0024	0.0031	0.0204	0.1706	0.0065	0.1836	0.1942	0.0087	0.0022	0.0117	0.0032	0.0152	8e-04	0.0048	0.0152	0.1161	0.1675	0.0019	0.0027	0.0115	0.0126	0.0123	0.007	0.0149	0.0046	0.002
2	rs73991652	202430584	0.67	1.42251265947232	0.74	0.910385700718773	0.28239580906362	0.0296036822255368	0.0024	0.0031	0.0204	0.1706	0.0065	0.1836	0.1941	0.0087	0.0022	0.0117	0.0032	0.0152	8e-04	0.0048	0.0152	0.1161	0.1675	0.0019	0.0027	0.0115	0.0126	0.0123	0.007	0.0149	0.0046	0.002
2	rs113036706	202437531	0.67	1.42251265947232	0.74	0.910385700718773	0.290807658705161	0.0268301042016976	0.0025	0.0031	0.0204	0.1706	0.0066	0.1835	0.194	0.0086	0.0022	0.0117	0.0032	0.0153	8e-04	0.0049	0.0153	0.1161	0.1675	0.0019	0.0028	0.0115	0.0126	0.0123	0.0071	0.0149	0.0046	0.0021
2	rs11690866	202450924	0.67	1.42251265947232	0.74	0.910385700718773	0.320603718926864	0.041046344365315	0.0026	0.0033	0.0204	0.1706	0.0066	0.1838	0.1932	0.0085	0.0023	0.0116	0.0033	0.0154	9e-04	0.0048	0.0155	0.1162	0.1674	0.0019	0.0028	0.0114	0.0125	0.0123	0.0071	0.0148	0.0046	0.0021
2	rs11692571	202452199	0.67	1.42251265947232	0.74	0.910385700718773	0.327042388688088	0.0392767337028858	0.0026	0.0033	0.0204	0.1706	0.0066	0.1838	0.1932	0.0085	0.0023	0.0116	0.0033	0.0154	9e-04	0.0048	0.0155	0.1162	0.1674	0.002	0.0028	0.0114	0.0125	0.0123	0.0071	0.0148	0.0046	0.0021
2	rs78521658	202462032	0.67	1.42251265947232	0.74	0.910385700718773	0.322422046700094	0.0387853668883745	0.0026	0.0033	0.0204	0.1706	0.0066	0.1839	0.1931	0.0085	0.0023	0.0116	0.0033	0.0154	9e-04	0.0048	0.0155	0.1162	0.1673	0.0019	0.0028	0.0114	0.0125	0.0123	0.0071	0.0148	0.0046	0.0021
2	rs17384175	202462206	0.67	1.42251265947232	0.74	0.910385700718773	0.322573817272391	0.0388398252600058	0.0026	0.0033	0.0204	0.1706	0.0066	0.184	0.1931	0.0085	0.0023	0.0116	0.0033	0.0154	9e-04	0.0048	0.0155	0.1163	0.1673	0.0019	0.0028	0.0114	0.0125	0.0123	0.0071	0.0148	0.0046	0.0021
2	rs7560158	202469533	0.67	1.42251265947232	0.74	0.910385700718773	0.322422046700094	0.0390580037421088	0.0026	0.0033	0.0204	0.1706	0.0066	0.184	0.1931	0.0085	0.0023	0.0116	0.0033	0.0154	9e-04	0.0048	0.0155	0.1163	0.1673	0.0019	0.0028	0.0114	0.0125	0.0123	0.0071	0.0148	0.0046	0.0021
2	rs73989521	202490812	0.67	1.42251265947232	0.75	0.841047356078831	0.333084754631719	0.0338218990839475	0.0026	0.0034	0.0204	0.1706	0.0067	0.1848	0.1927	0.0084	0.0023	0.0115	0.0034	0.0154	9e-04	0.0047	0.0156	0.1166	0.1667	0.0019	0.0029	0.0113	0.0126	0.0123	0.0071	0.0147	0.0046	0.0018
2	rs1914261	202493504	0.67	1.42251265947232	0.75	0.841047356078831	0.336179252802794	0.0361594049063466	0.0026	0.0034	0.0204	0.1706	0.0067	0.1848	0.1927	0.0084	0.0023	0.0115	0.0034	0.0154	9e-04	0.0047	0.0156	0.1166	0.1667	0.0019	0.0029	0.0113	0.0126	0.0123	0.0071	0.0147	0.0046	0.0018
2	rs1208081	202501448	0.67	1.42251265947232	0.75	0.841047356078831	0.350869497116434	0.0294595745279191	0.0026	0.0034	0.0204	0.171	0.0067	0.1852	0.1921	0.0084	0.0023	0.0115	0.0034	0.0153	9e-04	0.0047	0.0155	0.1172	0.1664	0.0019	0.0029	0.0113	0.0126	0.0121	0.0072	0.0146	0.0046	0.0019
2	rs6708021	202508326	0.65	1.63270652839539	0.74	0.910385700718773	0.390040204503201	0.160978777219812	0.0032	0.0031	0.0204	0.1665	0.007	0.1877	0.1861	0.0078	0.0023	0.0119	0.0048	0.0144	0.002	0.0055	0.0156	0.1195	0.1675	0.0013	0.0037	0.0113	0.0126	0.0128	0.0075	0.0139	0.0057	0.002
2	rs1012165	202510930	0.64	1.74433716203977	0.75	0.841047356078831	0.384924499709179	0.149303791932718	0.0032	0.0031	0.0204	0.1666	0.007	0.1879	0.186	0.0078	0.0023	0.0119	0.0048	0.0144	0.002	0.0055	0.0154	0.1191	0.1677	0.0013	0.0037	0.0113	0.0127	0.0128	0.0075	0.0139	0.0057	0.0021
2	rs11894115	202512449	0.64	1.74433716203977	0.75	0.841047356078831	0.393058803328082	0.15894691087472	0.0032	0.0032	0.0204	0.1667	0.007	0.1882	0.1859	0.0077	0.0023	0.0119	0.0048	0.0143	0.002	0.0054	0.0153	0.1189	0.1678	0.0013	0.0037	0.0112	0.0128	0.0129	0.0074	0.0139	0.0058	0.0021
2	rs4675212	202513883	0.64	1.74433716203977	0.75	0.841047356078831	0.402298316719142	0.147326056600099	0.0032	0.0032	0.0203	0.1668	0.007	0.1885	0.186	0.0076	0.0023	0.0119	0.0048	0.0143	0.002	0.0053	0.0153	0.1189	0.1679	0.0013	0.0037	0.0111	0.0128	0.0129	0.0074	0.0139	0.0058	0.002
2	rs888011	202521426	0.64	1.74433716203977	0.74	0.910385700718773	0.301349238448079	0.190971810947648	0.0032	0.0032	0.0201	0.1673	0.007	0.1885	0.186	0.0073	0.0023	0.012	0.0049	0.0137	0.0024	0.0052	0.0153	0.1189	0.1685	0.0014	0.0037	0.0109	0.0127	0.0129	0.0072	0.0139	0.0057	0.0021
2	rs10182816	202523056	0.64	1.74433716203977	0.74	0.910385700718773	0.13717903308594	0.223202115815338	0.003	0.0033	0.0196	0.1679	0.007	0.1887	0.186	0.0074	0.0021	0.0122	0.005	0.0136	0.0026	0.0053	0.0154	0.1185	0.1679	0.0016	0.0033	0.0112	0.0129	0.0125	0.0073	0.0139	0.0059	0.0021
2	rs2597900	202523347	0.64	1.74433716203977	0.72	1.059530599108	0.116365939603992	0.241980939028418	0.003	0.0033	0.0195	0.168	0.007	0.1887	0.1863	0.0075	0.0021	0.0123	0.005	0.0136	0.0026	0.0054	0.0152	0.1183	0.1678	0.0016	0.0032	0.0112	0.0129	0.0124	0.0073	0.0139	0.0059	0.0021
2	rs112542772	202523908	0.64	1.74433716203977	0.71	1.13941950935302	0.0758727859972255	0.185952958339467	0.0029	0.0032	0.0192	0.1678	0.007	0.1883	0.1866	0.0076	0.002	0.0124	0.0051	0.0133	0.0025	0.006	0.0152	0.1181	0.1677	0.0017	0.0031	0.0113	0.013	0.0124	0.0074	0.014	0.006	0.0021
2	rs12052740	202526353	0.63	1.86036480438905	0.71	1.13941950935302	0.0619145575249607	0.344214635497122	0.0028	0.0031	0.0187	0.1675	0.0069	0.1877	0.1873	0.0078	0.002	0.0125	0.0053	0.013	0.0023	0.0071	0.015	0.1178	0.1676	0.0019	0.0029	0.0115	0.0131	0.0123	0.0074	0.0142	0.0061	0.0022
2	rs17468821	202529514	0.63	1.86036480438905	0.7	1.22290318011101	0.0571224689708867	0.314513973969726	0.0028	0.0031	0.0186	0.1675	0.0069	0.1874	0.1871	0.0078	0.002	0.0124	0.0053	0.0129	0.0023	0.0074	0.015	0.1181	0.1678	0.002	0.0028	0.0116	0.0132	0.0123	0.0074	0.0142	0.0061	0.0023
2	rs7559992	202531547	0.63	1.86036480438905	0.69	1.31001637589678	0.0553295340596668	0.304910597509606	0.0028	0.0031	0.0186	0.1675	0.0068	0.1869	0.1871	0.0078	0.002	0.0123	0.0053	0.0129	0.0022	0.0075	0.0152	0.1184	0.1677	0.002	0.0028	0.0116	0.0133	0.0123	0.0074	0.0143	0.0061	0.0023
2	rs9646756	202540338	0.63	1.86036480438905	0.69	1.31001637589678	0.0415120685066647	0.264663487611455	0.0029	0.0031	0.0186	0.1673	0.0067	0.1858	0.1878	0.0079	0.0018	0.0119	0.0053	0.0124	0.002	0.0078	0.0151	0.1186	0.1679	0.0022	0.0026	0.0117	0.0135	0.0126	0.0075	0.0148	0.0062	0.0022
2	rs10183613	202540662	0.63	1.86036480438905	0.69	1.31001637589678	0.0408219611010614	0.260440229975019	0.0029	0.0031	0.0186	0.1673	0.0067	0.1856	0.1878	0.0079	0.0018	0.0119	0.0053	0.0124	0.0019	0.0078	0.0151	0.1186	0.1678	0.0022	0.0027	0.0117	0.0136	0.0126	0.0076	0.0148	0.0063	0.0022
2	rs4675216	202540869	0.63	1.86036480438905	0.7	1.22290318011101	0.0378274898166974	0.19025204923699	0.0032	0.0031	0.0186	0.1672	0.0067	0.1855	0.1878	0.0079	0.0018	0.0119	0.0053	0.0124	0.0019	0.0078	0.0151	0.1186	0.1675	0.0022	0.0027	0.0117	0.0136	0.0126	0.0075	0.0148	0.0063	0.0022
2	rs1914267	202542836	0.62	1.9808177460267	0.7	1.22290318011101	0.0545777433122823	0.276646627252981	0.0036	0.0031	0.0186	0.164	0.0071	0.1793	0.1865	0.0081	0.0026	0.0123	0.0059	0.0133	0.0021	0.0083	0.0161	0.1209	0.1667	0.0022	0.0027	0.0118	0.0147	0.0138	0.0079	0.016	0.0063	0.0022
2	rs10190770	202543051	0.62	1.9808177460267	0.7	1.22290318011101	0.0225749929902423	0.270749743764592	0.0036	0.0031	0.0184	0.163	0.007	0.1782	0.1868	0.0081	0.0026	0.0122	0.0059	0.0132	0.0027	0.0083	0.0165	0.1213	0.1665	0.0022	0.0027	0.0121	0.015	0.014	0.0079	0.0159	0.0067	0.0022
2	rs75895173	202543807	0.63	1.86036480438905	0.69	1.31001637589678	0.00918505732100455	0.173259675658703	0.0036	0.0031	0.0184	0.1641	0.0066	0.1771	0.187	0.008	0.0025	0.0122	0.006	0.013	0.0027	0.0083	0.0168	0.1198	0.1662	0.0024	0.0026	0.0119	0.016	0.0141	0.0078	0.0164	0.0068	0.0023
2	rs72922790	202544452	0.63	1.86036480438905	0.69	1.31001637589678	0.0107593588886272	0.17127355698756	0.0036	0.0032	0.0185	0.1646	0.0065	0.1767	0.1871	0.0079	0.0025	0.0122	0.006	0.0129	0.0027	0.0083	0.0169	0.1192	0.1661	0.0024	0.0025	0.0119	0.0164	0.0142	0.0078	0.0167	0.0068	0.0023
2	rs1914258	202545984	0.63	1.86036480438905	0.69	1.31001637589678	0.00781360672188422	0.174255717762222	0.0036	0.0031	0.0184	0.1641	0.0065	0.1767	0.1871	0.0079	0.0025	0.0121	0.006	0.0129	0.0026	0.0083	0.017	0.1191	0.1664	0.0025	0.0025	0.0118	0.0166	0.0141	0.0078	0.0167	0.0068	0.0024
2	rs57978791	202548604	0.63	1.86036480438905	0.69	1.31001637589678	0.00751844199314	0.154910747788584	0.0036	0.0031	0.0185	0.1639	0.0065	0.1765	0.1876	0.0079	0.0025	0.012	0.0059	0.0128	0.0026	0.0083	0.0171	0.1187	0.1667	0.0026	0.0024	0.0118	0.0166	0.0141	0.0078	0.0168	0.0067	0.0025
2	rs2287050	202555132	0.63	1.86036480438905	0.69	1.31001637589678	0.00770295637372898	0.0983152572571123	0.0036	0.0031	0.0186	0.1627	0.0065	0.1758	0.1891	0.0078	0.0025	0.0119	0.0057	0.0128	0.0024	0.0084	0.0174	0.1186	0.1676	0.0023	0.0023	0.0119	0.017	0.0141	0.0078	0.0166	0.0066	0.0026
2	rs17469010	202555755	0.64	1.74433716203977	0.68	1.40079159929308	0.00633097139758971	0.0769916772619954	0.0036	0.0031	0.0185	0.1627	0.0064	0.1759	0.1893	0.0078	0.0025	0.0118	0.0056	0.0128	0.0023	0.0085	0.0174	0.1187	0.1678	0.0024	0.0022	0.0119	0.017	0.014	0.0078	0.0165	0.0066	0.0026
2	rs1468792	202560099	0.64	1.74433716203977	0.68	1.40079159929308	0.0130631785813971	0.0439386527055919	0.0033	0.003	0.0175	0.1627	0.006	0.1768	0.1903	0.0076	0.0024	0.0114	0.0049	0.0127	0.0022	0.0087	0.0175	0.1196	0.1692	0.0026	0.0018	0.0119	0.0172	0.0138	0.0076	0.016	0.0064	0.0026
2	rs114849386	202589472	0.64	1.74433716203977	0.68	1.40079159929308	0.0166324751736657	0.0215062936658683	0.0031	0.003	0.017	0.1624	0.006	0.1774	0.1911	0.0075	0.0023	0.0112	0.0046	0.0129	0.0021	0.0086	0.0175	0.1192	0.1698	0.0027	0.0016	0.012	0.0174	0.0137	0.0075	0.0158	0.0063	0.0026
2	rs7599991	202595867	0.64	1.74433716203977	0.68	1.40079159929308	0.0228494246719726	0.0268760456943843	0.0031	0.003	0.0169	0.1624	0.006	0.1777	0.1912	0.0075	0.0023	0.0112	0.0045	0.0129	0.0021	0.0086	0.0176	0.1191	0.1701	0.0027	0.0015	0.0121	0.0175	0.0137	0.0075	0.0157	0.0063	0.0026
2	rs2216001	202605108	0.64	1.74433716203977	0.66	1.59344774920473	0.0363029921546007	0.0315563357147511	0.0031	0.003	0.0164	0.1624	0.006	0.1775	0.1925	0.0074	0.0023	0.011	0.0045	0.0131	0.0021	0.0087	0.0181	0.1185	0.1701	0.0027	0.0015	0.0123	0.0177	0.0134	0.0074	0.0156	0.0062	0.0026
2	rs3219156	202625615	0.64	1.74433716203977	0.66	1.59344774920473	0.0504409732247566	0.0330080728018168	0.003	0.0029	0.0162	0.1619	0.006	0.1782	0.193	0.0073	0.0023	0.0107	0.0045	0.013	0.0021	0.009	0.0182	0.1179	0.1706	0.0027	0.0014	0.0121	0.0178	0.0133	0.0075	0.0155	0.0061	0.0025
2	rs3219154	202626437	0.64	1.74433716203977	0.66	1.59344774920473	0.0503914680867271	0.0315563357147511	0.003	0.003	0.0163	0.162	0.006	0.1782	0.1927	0.0073	0.0023	0.0107	0.0045	0.013	0.0021	0.009	0.0182	0.1179	0.1706	0.0027	0.0014	0.0121	0.0178	0.0133	0.0075	0.0155	0.0061	0.0025
2	rs10194619	202630513	0.64	1.74433716203977	0.66	1.59344774920473	0.0528729116889087	0.0354245302153153	0.003	0.003	0.0163	0.1619	0.006	0.1782	0.1928	0.0073	0.0023	0.0107	0.0045	0.013	0.0021	0.009	0.0182	0.1179	0.1706	0.0027	0.0014	0.0121	0.0178	0.0133	0.0075	0.0155	0.0061	0.0025
2	rs73055628	202636137	0.64	1.74433716203977	0.66	1.59344774920473	0.0551015238337025	0.0355290906486029	0.003	0.0029	0.0163	0.1617	0.0061	0.1783	0.1931	0.0072	0.0023	0.0107	0.0045	0.0128	0.0021	0.0091	0.0184	0.118	0.1705	0.0027	0.0015	0.0121	0.0178	0.0132	0.0076	0.0154	0.0061	0.0025
2	rs193607	202639198	0.64	1.74433716203977	0.65	1.6953837189027	0.0529581469126409	0.0330586696625765	0.003	0.0029	0.0163	0.1617	0.0061	0.1783	0.1932	0.0072	0.0023	0.0106	0.0045	0.0128	0.0021	0.0091	0.0184	0.118	0.1705	0.0027	0.0015	0.0121	0.0178	0.0132	0.0076	0.0154	0.0061	0.0025
2	rs78658015	202652720	0.64	1.74433716203977	0.65	1.6953837189027	0.0463958795285536	0.0192130934442675	0.003	0.0029	0.0163	0.1613	0.006	0.1783	0.1933	0.0072	0.0022	0.0106	0.0044	0.0128	0.0022	0.0091	0.0184	0.1179	0.1708	0.0027	0.0015	0.0121	0.0178	0.0132	0.0076	0.0153	0.0061	0.0025
2	rs74903001	202656143	0.65	1.63270652839539	0.65	1.6953837189027	0.0436751821519181	0.0165332135525662	0.0031	0.0029	0.0163	0.1611	0.0059	0.1783	0.1934	0.0071	0.0022	0.0106	0.0043	0.0128	0.0023	0.0089	0.0184	0.1176	0.1709	0.0028	0.0016	0.0121	0.018	0.0133	0.0078	0.0152	0.006	0.0026
2	rs116691956	202664292	0.65	1.63270652839539	0.64	1.80109206714592	0.0408791670460999	0.0161357336318064	0.0032	0.0029	0.0163	0.1607	0.0057	0.1783	0.1937	0.0071	0.0021	0.0106	0.0042	0.0127	0.0025	0.0088	0.0184	0.1171	0.1709	0.0028	0.0017	0.0122	0.0182	0.0133	0.0081	0.0151	0.006	0.0027
2	rs2192672	202671381	0.65	1.63270652839539	0.64	1.80109206714592	0.0428127263087599	0.0177166181015904	0.0033	0.0029	0.0164	0.1603	0.0056	0.1784	0.194	0.0071	0.0021	0.0106	0.0041	0.0125	0.0026	0.0086	0.0183	0.1167	0.171	0.0029	0.0019	0.0124	0.0186	0.0134	0.0084	0.0149	0.006	0.0028
2	rs17469662	202671773	0.65	1.63270652839539	0.64	1.80109206714592	0.0432127524995677	0.0157075763400536	0.0033	0.0029	0.0164	0.1603	0.0056	0.1784	0.194	0.0071	0.0021	0.0106	0.0041	0.0125	0.0026	0.0086	0.0183	0.1167	0.171	0.0029	0.0019	0.0124	0.0186	0.0134	0.0084	0.0149	0.006	0.0028
2	rs57719338	202671788	0.65	1.63270652839539	0.64	1.80109206714592	0.0432573569054551	0.0157075763400536	0.0033	0.0029	0.0164	0.1603	0.0056	0.1784	0.194	0.0071	0.0021	0.0106	0.0041	0.0125	0.0026	0.0086	0.0183	0.1167	0.171	0.0029	0.0019	0.0124	0.0186	0.0134	0.0084	0.0149	0.006	0.0028
2	rs2882322	202672943	0.65	1.63270652839539	0.64	1.80109206714592	0.0468654836433726	0.0154956374551599	0.0034	0.003	0.0164	0.1601	0.0056	0.1784	0.1939	0.007	0.0021	0.0106	0.0041	0.0125	0.0027	0.0086	0.0184	0.1167	0.1711	0.0029	0.0019	0.0124	0.0184	0.0135	0.0084	0.0149	0.006	0.0028
2	rs17469690	202674436	0.65	1.63270652839539	0.64	1.80109206714592	0.0453279370188832	0.00961453828596024	0.0034	0.003	0.0164	0.16	0.0056	0.1785	0.194	0.007	0.0021	0.0106	0.0041	0.0125	0.0027	0.0086	0.0184	0.1166	0.1711	0.0029	0.0019	0.0124	0.0184	0.0135	0.0084	0.0149	0.006	0.0028
2	rs714670	202691382	0.65	1.63270652839539	0.64	1.80109206714592	0.0533171405871914	0.0122061956639571	0.0035	0.003	0.0162	0.1594	0.0055	0.1789	0.1948	0.0069	0.0021	0.0105	0.004	0.0121	0.0027	0.0084	0.0184	0.1153	0.1715	0.0029	0.0019	0.0126	0.0186	0.0141	0.0086	0.0147	0.0059	0.0029
2	rs55852210	202693975	0.65	1.63270652839539	0.65	1.6953837189027	0.0576443269410511	0.0196063367487112	0.0035	0.003	0.0161	0.1592	0.0055	0.179	0.195	0.0069	0.0021	0.0105	0.004	0.012	0.0028	0.0083	0.0184	0.1151	0.1715	0.0029	0.0019	0.0126	0.0187	0.0142	0.0087	0.0146	0.0059	0.003
2	rs78829511	202695890	0.65	1.63270652839539	0.65	1.6953837189027	0.0559111551893265	0.0175664930831447	0.0036	0.0031	0.0161	0.159	0.0055	0.179	0.1951	0.0069	0.0022	0.0104	0.004	0.012	0.0028	0.0083	0.0184	0.115	0.1716	0.0029	0.0019	0.0127	0.0187	0.0143	0.0087	0.0146	0.0059	0.003
2	rs193599	202699201	0.65	1.63270652839539	0.65	1.6953837189027	0.0549265589256717	0.02388036763644	0.0036	0.0031	0.016	0.1585	0.0055	0.179	0.1954	0.0069	0.0022	0.0104	0.004	0.012	0.0028	0.0083	0.0183	0.115	0.1717	0.0029	0.0019	0.0127	0.0187	0.0144	0.0088	0.0146	0.0059	0.003
2	rs116682994	202699680	0.65	1.63270652839539	0.65	1.6953837189027	0.0551190407675116	0.0240981167671086	0.0036	0.0031	0.016	0.1585	0.0055	0.1788	0.1954	0.0069	0.0022	0.0104	0.004	0.0121	0.0028	0.0083	0.0183	0.115	0.1717	0.0029	0.0019	0.0127	0.0187	0.0144	0.0088	0.0146	0.0059	0.003
2	rs34851370	202700399	0.65	1.63270652839539	0.66	1.59344774920473	0.0548741419074891	0.0264639067913455	0.0036	0.0031	0.0159	0.1584	0.0055	0.1788	0.1955	0.0069	0.0022	0.0104	0.004	0.0121	0.0028	0.0082	0.0183	0.115	0.1717	0.0029	0.0018	0.0128	0.0187	0.0144	0.0088	0.0146	0.0059	0.003
2	rs10199823	202704078	0.65	1.63270652839539	0.66	1.59344774920473	0.0603197415390526	0.0341808106081697	0.0036	0.0032	0.0158	0.158	0.0054	0.1789	0.1958	0.0069	0.0023	0.0103	0.0039	0.0121	0.0029	0.0081	0.0183	0.115	0.1718	0.003	0.0016	0.0128	0.0188	0.0145	0.0089	0.0146	0.0059	0.0031
2	rs56080528	202710867	0.65	1.63270652839539	0.66	1.59344774920473	0.0547170913841881	0.0223404879041468	0.0036	0.0032	0.0158	0.1573	0.0056	0.1787	0.1966	0.0069	0.0024	0.0103	0.0039	0.0122	0.003	0.0081	0.0184	0.1148	0.1712	0.003	0.0017	0.0128	0.0188	0.0145	0.009	0.0148	0.0058	0.0031
2	rs76619894	202711751	0.65	1.63270652839539	0.66	1.59344774920473	0.0542650779100863	0.0158496618750186	0.0036	0.0032	0.0157	0.1573	0.0056	0.1788	0.1967	0.0069	0.0024	0.0103	0.0039	0.0122	0.003	0.0081	0.0184	0.1147	0.1711	0.003	0.0017	0.0128	0.0188	0.0145	0.009	0.0148	0.0058	0.0031
2	rs115205045	202713676	0.65	1.63270652839539	0.67	1.49525924573625	0.0546648080281829	0.0111675393493507	0.0036	0.0032	0.0157	0.1572	0.0056	0.1789	0.197	0.0069	0.0024	0.0103	0.0039	0.0122	0.003	0.0081	0.0184	0.1145	0.171	0.003	0.0017	0.0128	0.0187	0.0145	0.009	0.0148	0.0058	0.0031
2	rs34842805	202713979	0.65	1.63270652839539	0.68	1.40079159929308	0.0546648080281829	0.010989116418805	0.0036	0.0032	0.0157	0.1572	0.0056	0.1789	0.1971	0.0069	0.0024	0.0103	0.0039	0.0122	0.003	0.0081	0.0185	0.1144	0.1709	0.003	0.0017	0.0128	0.0187	0.0145	0.009	0.0148	0.0058	0.0031
2	rs11903222	202715298	0.65	1.63270652839539	0.68	1.40079159929308	0.053970884842495	0.0160998361772707	0.0036	0.0032	0.0157	0.1572	0.0056	0.179	0.1977	0.0069	0.0024	0.0103	0.0039	0.0122	0.003	0.008	0.0185	0.114	0.1707	0.003	0.0017	0.0128	0.0186	0.0144	0.009	0.0148	0.0058	0.0031
2	rs10169314	202731681	0.65	1.63270652839539	0.68	1.40079159929308	0.0505400817437503	0.0127111596387082	0.0036	0.0032	0.0155	0.1566	0.0057	0.1777	0.1998	0.007	0.0025	0.0104	0.004	0.0123	0.0033	0.008	0.0189	0.1126	0.17	0.003	0.0018	0.0129	0.0189	0.0142	0.0092	0.015	0.0058	0.0032
2	rs116483098	202737180	0.65	1.63270652839539	0.68	1.40079159929308	0.0493919525169072	0.0128710787915008	0.0036	0.0032	0.0155	0.1564	0.0057	0.1774	0.2002	0.007	0.0025	0.0105	0.004	0.0123	0.0033	0.008	0.019	0.1123	0.1699	0.003	0.0018	0.013	0.019	0.0142	0.0093	0.015	0.0059	0.0032
2	rs13032979	202737189	0.65	1.63270652839539	0.67	1.49525924573625	0.0493756793928532	0.0133568750284817	0.0036	0.0032	0.0155	0.1564	0.0057	0.1774	0.2002	0.007	0.0025	0.0105	0.004	0.0123	0.0033	0.008	0.019	0.1122	0.1699	0.003	0.0018	0.013	0.019	0.0142	0.0093	0.015	0.0059	0.0032
2	rs10804125	202739103	0.65	1.63270652839539	0.67	1.49525924573625	0.0851394657619025	0.0339242677573713	0.004	0.0033	0.0155	0.1546	0.0062	0.1738	0.2026	0.0077	0.0024	0.0109	0.0042	0.0128	0.0038	0.008	0.0201	0.109	0.1683	0.0033	0.002	0.0133	0.0195	0.0147	0.0098	0.0155	0.0061	0.0037
2	rs2072504	202741064	0.64	1.74433716203977	0.67	1.49525924573625	0.163320940118538	0.0646323411909048	0.0042	0.0033	0.0154	0.1537	0.0065	0.1718	0.2039	0.008	0.0024	0.011	0.0044	0.013	0.0041	0.0082	0.0207	0.1073	0.1675	0.0034	0.0021	0.0135	0.0198	0.015	0.0101	0.0158	0.0062	0.004
2	rs16838347	202744442	0.64	1.74433716203977	0.68	1.40079159929308	0.180129666117796	0.0434218664604836	0.0042	0.0033	0.0154	0.1534	0.0066	0.1713	0.2043	0.0081	0.0023	0.0111	0.0044	0.013	0.0043	0.0082	0.021	0.107	0.1669	0.0034	0.0022	0.0135	0.0199	0.0149	0.0102	0.0159	0.0062	0.004
2	rs112621228	202748440	0.64	1.74433716203977	0.68	1.40079159929308	0.196542711908025	0.0389488455233696	0.0042	0.0034	0.0154	0.1531	0.0067	0.171	0.2046	0.0081	0.0023	0.0112	0.0044	0.0131	0.0043	0.0082	0.0212	0.1068	0.1665	0.0034	0.0023	0.0136	0.02	0.0149	0.0102	0.0161	0.0062	0.004
2	rs116333240	202768699	0.64	1.74433716203977	0.68	1.40079159929308	0.31818767007265	0.0561737222140632	0.0041	0.0035	0.0155	0.1524	0.0071	0.1699	0.2053	0.0083	0.002	0.0115	0.0047	0.0134	0.0044	0.0083	0.0219	0.1059	0.1654	0.0034	0.0025	0.0137	0.0202	0.0148	0.0104	0.0165	0.0062	0.0041
2	rs2350083	202771800	0.64	1.74433716203977	0.68	1.40079159929308	0.361952356571723	0.0824075857190502	0.0042	0.0035	0.0155	0.1523	0.0071	0.1698	0.2053	0.0083	0.002	0.0115	0.0047	0.0134	0.0044	0.0083	0.0219	0.1058	0.1653	0.0035	0.0025	0.0137	0.0202	0.0148	0.0105	0.0165	0.0062	0.0041
2	rs58051079	202783154	0.64	1.74433716203977	0.68	1.40079159929308	0.379457778687331	0.0923374721587286	0.0041	0.0035	0.0155	0.152	0.0073	0.1692	0.2053	0.0083	0.002	0.0115	0.0048	0.0135	0.0046	0.0083	0.0222	0.1061	0.1646	0.0035	0.0026	0.0138	0.0203	0.0149	0.0105	0.0166	0.0063	0.0042
2	rs115226632	202785123	0.64	1.74433716203977	0.68	1.40079159929308	0.396539082166992	0.0740160700702378	0.004	0.0035	0.0155	0.1519	0.0073	0.1692	0.2053	0.0084	0.002	0.0115	0.0048	0.0135	0.0046	0.0083	0.0223	0.1063	0.1645	0.0033	0.0026	0.0138	0.0204	0.0148	0.0106	0.0166	0.0063	0.0042
2	rs79239729	202787367	0.64	1.74433716203977	0.68	1.40079159929308	0.4134246214616	0.086969890460622	0.004	0.0035	0.0155	0.1518	0.0073	0.1692	0.2053	0.0084	0.002	0.0115	0.0048	0.0135	0.0046	0.0083	0.0223	0.1063	0.1643	0.0034	0.0027	0.0138	0.0204	0.0148	0.0106	0.0167	0.0063	0.0042
2	rs116677067	202789153	0.64	1.74433716203977	0.68	1.40079159929308	0.415495314923875	0.0946313543247389	0.004	0.0035	0.0155	0.1518	0.0073	0.1692	0.2053	0.0084	0.002	0.0115	0.0049	0.0136	0.0046	0.0082	0.0223	0.1063	0.1642	0.0034	0.0027	0.0138	0.0204	0.0149	0.0106	0.0167	0.0063	0.0042
2	rs10931981	202791535	0.64	1.74433716203977	0.67	1.49525924573625	0.417513439339187	0.107011778582381	0.004	0.0035	0.0155	0.1517	0.0073	0.1692	0.2053	0.0084	0.002	0.0115	0.0049	0.0136	0.0046	0.0081	0.0224	0.1063	0.1641	0.0034	0.0027	0.0139	0.0204	0.0149	0.0106	0.0167	0.0063	0.0042
2	rs6722501	202793266	0.64	1.74433716203977	0.67	1.49525924573625	0.39924410674613	0.0802381565494411	0.0041	0.0035	0.0155	0.1517	0.0073	0.1692	0.2054	0.0084	0.002	0.0115	0.0049	0.0136	0.0046	0.008	0.0224	0.1063	0.1641	0.0034	0.0027	0.0139	0.0204	0.015	0.0106	0.0167	0.0063	0.0042
2	rs7573217	202793520	0.64	1.74433716203977	0.67	1.49525924573625	0.396145373058514	0.0750991219077738	0.0041	0.0035	0.0156	0.1517	0.0073	0.1692	0.2054	0.0084	0.002	0.0115	0.0049	0.0136	0.0046	0.008	0.0224	0.1063	0.1641	0.0034	0.0027	0.0139	0.0204	0.015	0.0106	0.0167	0.0063	0.0042
2	rs6716216	202803881	0.64	1.74433716203977	0.67	1.49525924573625	0.274348336240919	0.0625376679516786	0.0042	0.0035	0.016	0.1509	0.0076	0.1693	0.2053	0.0087	0.002	0.0115	0.0054	0.0138	0.0046	0.0082	0.0223	0.1061	0.1627	0.0035	0.0028	0.0141	0.0203	0.0147	0.0105	0.0164	0.0064	0.0043
2	rs76508342	202803900	0.64	1.74433716203977	0.67	1.49525924573625	0.273977081962479	0.0620018437431966	0.0042	0.0035	0.016	0.1508	0.0076	0.1693	0.2052	0.0087	0.002	0.0115	0.0054	0.0138	0.0046	0.0082	0.0223	0.1061	0.1627	0.0035	0.0028	0.0141	0.0203	0.0147	0.0105	0.0164	0.0064	0.0043
2	rs72930995	202804132	0.64	1.74433716203977	0.67	1.49525924573625	0.26464731776937	0.0576563028099077	0.0043	0.0035	0.016	0.1506	0.0077	0.169	0.2053	0.0087	0.002	0.0114	0.0055	0.0139	0.0047	0.0082	0.0223	0.1061	0.1623	0.0035	0.0028	0.0142	0.0204	0.0147	0.0105	0.0164	0.0064	0.0043
2	rs13015978	202805491	0.64	1.74433716203977	0.67	1.49525924573625	0.295376915435134	0.077211288840029	0.0045	0.0035	0.0165	0.1492	0.0081	0.1679	0.2057	0.0087	0.0022	0.0113	0.0059	0.0143	0.0048	0.0084	0.0226	0.106	0.1603	0.0038	0.0031	0.0143	0.0207	0.0149	0.0108	0.0163	0.0064	0.0044
2	rs6725131	202806638	0.64	1.74433716203977	0.68	1.40079159929308	0.36712719526317	0.115989665167208	0.0048	0.0036	0.0169	0.148	0.0084	0.167	0.206	0.0088	0.0024	0.0112	0.0062	0.0147	0.005	0.0085	0.0229	0.1058	0.1586	0.0039	0.0032	0.0145	0.0211	0.015	0.0111	0.0162	0.0065	0.0046
2	rs17385675	202807196	0.64	1.74433716203977	0.68	1.40079159929308	0.358042520988304	0.116592212938476	0.0048	0.0035	0.017	0.1477	0.0084	0.1664	0.2062	0.0088	0.0024	0.0112	0.0064	0.0148	0.005	0.0086	0.0229	0.1058	0.1585	0.004	0.0033	0.0145	0.0211	0.015	0.0111	0.0162	0.0065	0.0046
2	rs13000429	202810409	0.64	1.74433716203977	0.68	1.40079159929308	0.388702378719421	0.128440851823813	0.0049	0.0033	0.0173	0.1471	0.0085	0.1651	0.2067	0.0089	0.0025	0.0112	0.0066	0.015	0.005	0.0086	0.0231	0.1058	0.1582	0.0041	0.0033	0.0145	0.0211	0.015	0.0113	0.0163	0.0065	0.0047
2	rs72932609	202810972	0.64	1.74433716203977	0.68	1.40079159929308	0.389371001158829	0.13113168761125	0.0049	0.0033	0.0173	0.1471	0.0085	0.1649	0.2066	0.0089	0.0025	0.0112	0.0067	0.0151	0.005	0.0087	0.0231	0.1057	0.158	0.0042	0.0033	0.0145	0.0211	0.0151	0.0113	0.0163	0.0065	0.0047
2	rs7562987	202815530	0.64	1.74433716203977	0.68	1.40079159929308	0.51100465830386	0.186871369457238	0.0051	0.0034	0.0179	0.1471	0.0086	0.1626	0.2058	0.009	0.0027	0.0114	0.0071	0.0161	0.0052	0.0091	0.0239	0.1044	0.1562	0.0044	0.0034	0.0143	0.0211	0.0157	0.0115	0.0171	0.0067	0.0051
2	rs34193668	202817791	0.64	1.74433716203977	0.68	1.40079159929308	0.372993786155433	0.259984935510679	0.0053	0.0034	0.0189	0.1462	0.0087	0.1605	0.2044	0.0091	0.0028	0.011	0.0077	0.0173	0.0053	0.0094	0.024	0.1032	0.1549	0.0045	0.0036	0.0144	0.0212	0.0165	0.0115	0.0183	0.0071	0.0051
2	rs6714336	202821474	0.63	1.86036480438905	0.68	1.40079159929308	0.239345086263869	0.284218648692039	0.0053	0.0036	0.0198	0.1456	0.0088	0.1575	0.2033	0.0092	0.0029	0.0118	0.0085	0.0188	0.0052	0.0097	0.0236	0.1022	0.1535	0.0046	0.0036	0.0142	0.0215	0.0171	0.0118	0.0193	0.008	0.005
2	rs78725713	202822531	0.63	1.86036480438905	0.68	1.40079159929308	0.220593400428625	0.285740545131732	0.0053	0.0036	0.0198	0.1455	0.0088	0.1572	0.2033	0.0092	0.0029	0.0119	0.0085	0.0189	0.0052	0.0098	0.0236	0.1022	0.1533	0.0046	0.0036	0.0142	0.0215	0.0171	0.0118	0.0193	0.008	0.005
2	rs72932639	202827853	0.63	1.86036480438905	0.68	1.40079159929308	0.209991130940648	0.33055052134731	0.0054	0.0037	0.0201	0.1453	0.0089	0.1559	0.2033	0.0092	0.003	0.0121	0.0086	0.0191	0.0052	0.0099	0.0236	0.1023	0.1526	0.0047	0.0037	0.0141	0.0215	0.0172	0.0118	0.0196	0.0083	0.005
2	rs16838527	202832094	0.62	1.9808177460267	0.68	1.40079159929308	0.231446253574045	0.467467658461391	0.0057	0.0039	0.0207	0.1447	0.0094	0.1524	0.2029	0.0094	0.0032	0.0129	0.0089	0.0192	0.0051	0.0103	0.0237	0.1027	0.1507	0.0049	0.0039	0.0142	0.0215	0.0176	0.0117	0.0206	0.0091	0.0051
2	rs10931982	202832130	0.62	1.9808177460267	0.68	1.40079159929308	0.230137019511518	0.467198311908208	0.0057	0.0039	0.0207	0.1447	0.0094	0.1522	0.2029	0.0094	0.0032	0.0129	0.0089	0.0192	0.0051	0.0104	0.0237	0.1028	0.1507	0.0049	0.004	0.0142	0.0215	0.0176	0.0117	0.0207	0.0091	0.0051
2	rs1861380	202833449	0.62	1.9808177460267	0.68	1.40079159929308	0.242328669605773	0.763570843611694	0.006	0.0042	0.0215	0.1361	0.0098	0.145	0.2004	0.0101	0.0034	0.0144	0.0097	0.0206	0.0053	0.0106	0.0235	0.1093	0.151	0.0051	0.0043	0.014	0.0209	0.0186	0.0119	0.0236	0.01	0.0051
2	rs1985266	202833838	0.62	1.9808177460267	0.68	1.40079159929308	0.180827813608436	0.802851085256366	0.006	0.0046	0.0219	0.1355	0.0095	0.1427	0.1997	0.0104	0.0035	0.0145	0.0096	0.0209	0.0053	0.0107	0.023	0.1112	0.1512	0.0051	0.0041	0.014	0.0203	0.0186	0.0124	0.0247	0.0099	0.0051
2	rs36011695	202834037	0.62	1.9808177460267	0.68	1.40079159929308	0.146100982108957	0.864869548174035	0.006	0.0046	0.0221	0.1344	0.0093	0.142	0.1997	0.0105	0.0035	0.0144	0.0096	0.0213	0.0053	0.0105	0.023	0.1123	0.1513	0.0051	0.0041	0.0139	0.0201	0.0187	0.0126	0.025	0.01	0.005
2	rs10804128	202835148	0.63	1.86036480438905	0.68	1.40079159929308	0.201399592343239	0.867357620783856	0.006	0.0046	0.0226	0.1325	0.0089	0.1404	0.2006	0.0108	0.0037	0.014	0.0096	0.0219	0.0054	0.0102	0.0228	0.1147	0.1509	0.0051	0.0041	0.0134	0.0198	0.0189	0.0124	0.0256	0.0105	0.0052
2	rs16838552	202837219	0.63	1.86036480438905	0.69	1.31001637589678	0.230558902591652	0.81235272186873	0.0058	0.0041	0.0227	0.1323	0.0089	0.14	0.2028	0.0107	0.0036	0.0135	0.0095	0.0219	0.0054	0.01	0.022	0.117	0.1514	0.0051	0.0043	0.0125	0.0185	0.0188	0.0126	0.026	0.0105	0.0049
2	rs62195521	202837865	0.63	1.86036480438905	0.69	1.31001637589678	0.211516517090161	0.772667917896171	0.0058	0.0041	0.0226	0.1322	0.0089	0.14	0.2031	0.0108	0.0035	0.0135	0.0095	0.0219	0.0054	0.0101	0.0221	0.1173	0.1515	0.0046	0.0043	0.0124	0.0186	0.0188	0.0126	0.026	0.0105	0.0047
2	rs967693	202838353	0.63	1.86036480438905	0.68	1.40079159929308	0.240942445304763	0.772060723035441	0.0058	0.0041	0.0226	0.1322	0.0089	0.1399	0.2032	0.0108	0.0035	0.0135	0.0095	0.0219	0.0054	0.0101	0.022	0.1175	0.1516	0.0046	0.0043	0.0123	0.0186	0.0188	0.0126	0.026	0.0105	0.0047
2	rs75057739	202839257	0.63	1.86036480438905	0.69	1.31001637589678	0.252110456836079	0.80790546290699	0.0058	0.0041	0.0225	0.1324	0.0089	0.1398	0.2032	0.0108	0.0035	0.0135	0.0095	0.0219	0.0053	0.0101	0.022	0.1175	0.1515	0.0046	0.0043	0.0121	0.0187	0.0189	0.0126	0.0261	0.0104	0.0047
2	rs1009608	202839429	0.63	1.86036480438905	0.69	1.31001637589678	0.254377375636831	0.811278773290315	0.0058	0.0041	0.0224	0.1325	0.0089	0.1398	0.2032	0.0109	0.0035	0.0135	0.0095	0.0219	0.0053	0.0101	0.022	0.1175	0.1515	0.0046	0.0043	0.0121	0.0187	0.0189	0.0126	0.0261	0.0104	0.0047
2	rs55846056	202848214	0.63	1.86036480438905	0.69	1.31001637589678	0.125221676133135	0.669961506041086	0.0056	0.0039	0.0222	0.1344	0.0087	0.1391	0.2034	0.0111	0.0035	0.0137	0.0091	0.0207	0.0053	0.0097	0.0216	0.1199	0.1519	0.0045	0.0044	0.0115	0.0186	0.019	0.0127	0.0258	0.0102	0.0047
2	rs7571877	202851115	0.63	1.86036480438905	0.69	1.31001637589678	0.11350198423146	0.498297082620606	0.0055	0.0034	0.0223	0.1357	0.0082	0.1389	0.2036	0.0115	0.0033	0.0132	0.0086	0.0202	0.005	0.0091	0.0216	0.1226	0.1517	0.0044	0.0042	0.0111	0.0187	0.0193	0.0124	0.0256	0.01	0.0045
2	rs4321346	202852216	0.63	1.86036480438905	0.69	1.31001637589678	0.143710368303555	0.54931633183384	0.0056	0.0033	0.0223	0.1361	0.0082	0.139	0.2034	0.0116	0.0034	0.0131	0.0085	0.0202	0.005	0.009	0.0217	0.1229	0.1515	0.0045	0.0042	0.0111	0.0187	0.0194	0.0123	0.0253	0.01	0.0045
2	rs11685304	202856406	0.63	1.86036480438905	0.7	1.22290318011101	0.148285731074245	0.572869634403749	0.0056	0.0033	0.0223	0.1362	0.0082	0.1393	0.2032	0.0115	0.0034	0.0131	0.0085	0.0203	0.005	0.0091	0.0217	0.1235	0.1508	0.0044	0.0042	0.0111	0.0186	0.0194	0.0124	0.0254	0.01	0.0044
2	rs17476956	202857337	0.63	1.86036480438905	0.7	1.22290318011101	0.142363981982807	0.545811355570386	0.0056	0.0033	0.0223	0.1362	0.0082	0.1393	0.2032	0.0115	0.0034	0.0131	0.0085	0.0203	0.005	0.0091	0.0217	0.1236	0.1507	0.0044	0.0042	0.0111	0.0186	0.0194	0.0124	0.0254	0.01	0.0044
2	rs13015399	202859663	0.63	1.86036480438905	0.7	1.22290318011101	0.123953276184662	0.515762793686857	0.0056	0.0033	0.0223	0.1362	0.0083	0.1393	0.2032	0.0115	0.0034	0.0131	0.0085	0.0203	0.005	0.0091	0.0217	0.1237	0.1506	0.0044	0.0042	0.0111	0.0186	0.0194	0.0123	0.0254	0.01	0.0044
2	rs1558696	202859911	0.63	1.86036480438905	0.7	1.22290318011101	0.119618799069619	0.519910673002115	0.0056	0.0033	0.0223	0.1362	0.0083	0.1394	0.2032	0.0115	0.0034	0.0131	0.0086	0.0204	0.005	0.0091	0.0217	0.1239	0.1504	0.0044	0.0042	0.011	0.0185	0.0194	0.0123	0.0254	0.01	0.0044
2	rs6740467	202861219	0.63	1.86036480438905	0.69	1.31001637589678	0.12103384878436	0.502546253816385	0.0056	0.0032	0.0224	0.1361	0.0084	0.1401	0.2032	0.0114	0.0033	0.0129	0.0085	0.0207	0.0049	0.0088	0.0217	0.1254	0.1495	0.0043	0.0042	0.0108	0.0182	0.0194	0.0121	0.0256	0.0099	0.0042
2	rs10931983	202861743	0.63	1.86036480438905	0.7	1.22290318011101	0.184193178150054	0.446714884562489	0.0056	0.0032	0.0221	0.1374	0.0083	0.1378	0.2037	0.0114	0.0032	0.0127	0.0083	0.0209	0.0048	0.0084	0.0218	0.127	0.1514	0.0042	0.0041	0.0104	0.0179	0.0196	0.0116	0.0254	0.0098	0.0041
2	rs4675246	202864487	0.65	1.63270652839539	0.69	1.31001637589678	0.0258305742490381	0.0991233950663608	0.0044	0.0028	0.0214	0.1421	0.008	0.1442	0.2084	0.0107	0.0025	0.0114	0.0071	0.02	0.0038	0.007	0.0215	0.1312	0.1519	0.0033	0.0034	0.0087	0.0168	0.0176	0.0105	0.0243	0.0089	0.003
2	rs41423249	202867522	0.65	1.63270652839539	0.69	1.31001637589678	0.0209958883364205	0.0405450987432541	0.0037	0.0026	0.0209	0.1445	0.0079	0.1475	0.2105	0.0104	0.0022	0.0111	0.0066	0.0195	0.0033	0.0063	0.0213	0.1334	0.1519	0.0028	0.003	0.008	0.0165	0.0165	0.01	0.0237	0.0085	0.0024
2	rs13412938	202874850	0.65	1.63270652839539	0.69	1.31001637589678	0.0257269586035806	0.0379726398326145	0.0034	0.0025	0.0207	0.1449	0.0079	0.1484	0.2113	0.0106	0.0023	0.011	0.0062	0.0196	0.0034	0.006	0.0213	0.1337	0.1524	0.0027	0.0031	0.0079	0.0163	0.0162	0.0098	0.0236	0.0079	0.0023
2	rs79368171	202879443	0.66	1.52544255352631	0.69	1.31001637589678	0.0276596107656741	0.0349038415136676	0.0031	0.0025	0.0206	0.1453	0.0078	0.1491	0.2118	0.0105	0.0023	0.0109	0.006	0.0195	0.0033	0.0059	0.0212	0.134	0.1526	0.0027	0.0031	0.0076	0.016	0.0161	0.0097	0.0234	0.0077	0.0023
2	rs114229839	202879564	0.66	1.52544255352631	0.68	1.40079159929308	0.0296014834802633	0.0369011486099333	0.0031	0.0025	0.0206	0.1452	0.0078	0.1491	0.2117	0.0105	0.0023	0.0109	0.006	0.0199	0.0033	0.0059	0.0212	0.134	0.1525	0.0027	0.0031	0.0076	0.016	0.0161	0.0097	0.0234	0.0077	0.0023
2	rs7585633	202880828	0.66	1.52544255352631	0.68	1.40079159929308	0.0477347756495035	0.0353723027871356	0.003	0.0024	0.0205	0.1453	0.0078	0.1495	0.212	0.0105	0.0023	0.0108	0.0059	0.0199	0.0033	0.0058	0.0212	0.1341	0.1526	0.0027	0.0032	0.0076	0.0159	0.016	0.0096	0.0233	0.0077	0.0023
2	rs115379428	202885001	0.66	1.52544255352631	0.67	1.49525924573625	0.0483256744680568	0.0258287823433747	0.0027	0.0024	0.0203	0.1458	0.0077	0.1503	0.2127	0.0105	0.0022	0.0108	0.0056	0.0195	0.0032	0.0057	0.021	0.1345	0.1533	0.0025	0.0031	0.0074	0.0158	0.0158	0.0095	0.023	0.0076	0.0021
2	rs13034206	202901235	0.66	1.52544255352631	0.67	1.49525924573625	0.0746687979547041	0.0196854503854044	0.0024	0.0022	0.02	0.1464	0.0077	0.1514	0.2138	0.0106	0.0019	0.0108	0.0051	0.0192	0.0029	0.0056	0.0209	0.1351	0.154	0.0023	0.003	0.0071	0.0157	0.0155	0.0094	0.0227	0.0074	0.0019
2	rs112304872	202918855	0.66	1.52544255352631	0.68	1.40079159929308	0.0983258794392848	0.0157785398569562	0.0022	0.0021	0.0197	0.147	0.0074	0.1528	0.215	0.0107	0.0018	0.0107	0.0047	0.0189	0.0028	0.0053	0.0205	0.1357	0.1547	0.0022	0.0029	0.0069	0.0156	0.0151	0.0092	0.0225	0.0072	0.0016
2	rs11674751	202939336	0.66	1.52544255352631	0.68	1.40079159929308	0.169915384933975	0.0213001342230555	0.0021	0.002	0.0195	0.1473	0.0073	0.1535	0.2156	0.0108	0.0017	0.0107	0.0045	0.0188	0.0027	0.0052	0.0204	0.136	0.1551	0.0022	0.0029	0.0068	0.0156	0.0149	0.0092	0.0224	0.0071	0.0015
2	rs10221698	202939654	0.66	1.52544255352631	0.68	1.40079159929308	0.184825835459474	0.0237935319566994	0.0021	0.002	0.0195	0.147	0.0073	0.1536	0.2157	0.0109	0.0017	0.0107	0.0045	0.0188	0.0027	0.0052	0.0203	0.136	0.1551	0.0022	0.0029	0.0069	0.0157	0.0149	0.0092	0.0224	0.0071	0.0015
2	rs16838742	202939836	0.66	1.52544255352631	0.68	1.40079159929308	0.184714099399268	0.0238369309313263	0.0021	0.002	0.0195	0.1469	0.0073	0.1536	0.2157	0.0109	0.0017	0.0107	0.0045	0.0188	0.0027	0.0052	0.0203	0.136	0.155	0.0021	0.0029	0.0069	0.0157	0.0149	0.0092	0.0224	0.0071	0.0015
2	rs12472696	202944594	0.66	1.52544255352631	0.68	1.40079159929308	0.184193178150054	0.0264639067913455	0.0021	0.002	0.0195	0.147	0.0072	0.1538	0.2158	0.0109	0.0016	0.0107	0.0045	0.0188	0.0026	0.0052	0.0204	0.1359	0.155	0.0021	0.0028	0.0068	0.0157	0.0149	0.0091	0.0224	0.0071	0.0015
2	rs76590674	202944979	0.66	1.52544255352631	0.67	1.49525924573625	0.1805704200726	0.0258287823433747	0.0021	0.002	0.0195	0.147	0.0072	0.1538	0.2158	0.0109	0.0016	0.0107	0.0045	0.0188	0.0026	0.0052	0.0204	0.136	0.1551	0.0021	0.0028	0.0068	0.0156	0.0149	0.0091	0.0224	0.0071	0.0015
2	rs1521882	202949851	0.66	1.52544255352631	0.67	1.49525924573625	0.172266610819981	0.0232327833270784	0.002	0.002	0.0194	0.147	0.007	0.154	0.2159	0.0108	0.0016	0.0105	0.0046	0.0188	0.0026	0.0054	0.0203	0.1366	0.1551	0.002	0.0029	0.0067	0.0156	0.0148	0.0091	0.0223	0.0071	0.0014
2	rs13389388	202951113	0.66	1.52544255352631	0.67	1.49525924573625	0.207038493924788	0.022636058365174	0.0021	0.002	0.0195	0.1468	0.007	0.1541	0.2158	0.0109	0.0016	0.0102	0.0046	0.0188	0.0026	0.0056	0.0205	0.1368	0.1553	0.002	0.003	0.0066	0.0157	0.0148	0.0091	0.0221	0.007	0.0015
2	rs1568534	202955820	0.66	1.52544255352631	0.67	1.49525924573625	0.205333612046856	0.0215476404171918	0.002	0.002	0.019	0.1474	0.0067	0.1558	0.2183	0.0106	0.0016	0.0101	0.0045	0.0188	0.0025	0.0057	0.0201	0.1364	0.1544	0.002	0.0029	0.0065	0.0153	0.0144	0.0089	0.0214	0.0071	0.0014
2	rs114634029	202960276	0.66	1.52544255352631	0.67	1.49525924573625	0.28088913368436	0.0167154648821006	0.002	0.002	0.0187	0.1472	0.0064	0.1566	0.2203	0.0109	0.0016	0.0101	0.0044	0.0184	0.0024	0.0054	0.0196	0.1379	0.1533	0.0019	0.003	0.0064	0.0153	0.0145	0.0087	0.0204	0.007	0.0013
2	rs13419481	202960847	0.66	1.52544255352631	0.67	1.49525924573625	0.362704677452992	0.0268301042016976	0.002	0.0019	0.0187	0.1473	0.0063	0.1568	0.2206	0.011	0.0016	0.0101	0.0042	0.0184	0.0024	0.0054	0.0196	0.1381	0.1529	0.0019	0.0031	0.0063	0.0153	0.0145	0.0089	0.0203	0.0069	0.0013
2	rs10197514	202964517	0.66	1.52544255352631	0.67	1.49525924573625	0.397327091344908	0.0251118729826541	0.0019	0.0019	0.0185	0.1477	0.0061	0.1573	0.2208	0.0112	0.0016	0.0104	0.004	0.0181	0.0023	0.0053	0.0196	0.1388	0.1527	0.0019	0.003	0.0063	0.0152	0.0142	0.0088	0.0199	0.0073	0.0014
2	rs72938521	202966342	0.66	1.52544255352631	0.67	1.49525924573625	0.369185951540177	0.0180566899876586	0.0019	0.0019	0.0184	0.1479	0.0061	0.1575	0.2209	0.0112	0.0015	0.0103	0.0039	0.0179	0.0022	0.0052	0.0195	0.139	0.153	0.0018	0.0029	0.0062	0.0153	0.0141	0.0088	0.0198	0.0073	0.0014
2	rs12615065	202974360	0.66	1.52544255352631	0.67	1.49525924573625	0.390151794857925	0.0303777869732821	0.0018	0.0019	0.0183	0.1484	0.006	0.1581	0.2211	0.0113	0.0015	0.0102	0.0037	0.0177	0.002	0.0051	0.0194	0.1394	0.1535	0.0017	0.0028	0.0061	0.0155	0.0138	0.0086	0.0196	0.0072	0.0013
2	rs66723039	202976608	0.66	1.52544255352631	0.67	1.49525924573625	0.411072627068545	0.034644820351873	0.0018	0.0019	0.0183	0.1484	0.006	0.158	0.2216	0.0113	0.0015	0.0102	0.0037	0.0177	0.002	0.0051	0.0194	0.1395	0.1535	0.0017	0.0028	0.0061	0.0155	0.0134	0.0086	0.0195	0.0072	0.0013
2	rs2049195	202983085	0.66	1.52544255352631	0.67	1.49525924573625	0.469905645321296	0.0436512133647377	0.0018	0.0018	0.0184	0.1485	0.0059	0.158	0.2229	0.0113	0.0014	0.01	0.0036	0.0176	0.0017	0.0051	0.0194	0.139	0.1535	0.0016	0.0028	0.0063	0.0156	0.0132	0.0086	0.0196	0.0071	0.0013
2	rs77319662	202991651	0.67	1.42251265947232	0.67	1.49525924573625	0.434304407008485	0.0249341414783909	0.0018	0.0018	0.0184	0.1485	0.0058	0.1591	0.224	0.0113	0.0014	0.0099	0.0036	0.0171	0.0015	0.005	0.0196	0.1388	0.1539	0.0016	0.0027	0.0065	0.0155	0.0132	0.0073	0.0197	0.007	0.0012
2	rs2049190	203009542	0.67	1.42251265947232	0.67	1.49525924573625	0.479313481241989	0.0386765537187849	0.0018	0.0017	0.0184	0.149	0.0057	0.1594	0.2246	0.0113	0.0014	0.0097	0.0035	0.0169	0.0014	0.005	0.0194	0.1385	0.1544	0.0016	0.0026	0.0066	0.0154	0.0133	0.0065	0.0198	0.007	0.0012
2	rs72940527	203012606	0.67	1.42251265947232	0.67	1.49525924573625	0.487315824256311	0.0406006561308255	0.0017	0.0017	0.0183	0.1493	0.0057	0.1595	0.2247	0.0113	0.0013	0.0096	0.0035	0.0169	0.0013	0.0049	0.0194	0.1385	0.1546	0.0016	0.0026	0.0066	0.0154	0.0133	0.0065	0.0198	0.007	0.0012
2	rs75324624	203032382	0.67	1.42251265947232	0.67	1.49525924573625	0.680403934493636	0.042113585892031	0.0016	0.0016	0.0181	0.1508	0.0055	0.1604	0.2253	0.0111	0.0011	0.0091	0.0033	0.0166	9e-04	0.0046	0.0189	0.1384	0.1553	0.0014	0.0027	0.0062	0.0155	0.0132	0.0065	0.0198	0.0073	0.001
2	rs6722588	203051886	0.68	1.32388185841529	0.67	1.49525924573625	0.784789439694267	0.0514553751947247	0.0016	0.0016	0.0181	0.1512	0.0054	0.1607	0.2257	0.0111	0.001	0.009	0.0032	0.0165	7e-04	0.0045	0.0187	0.1384	0.1557	0.0013	0.0027	0.0061	0.0155	0.0132	0.0067	0.0198	0.0071	9e-04
2	rs35468542	203052947	0.67	1.42251265947232	0.67	1.49525924573625	0.764599390753512	0.0502275636380715	0.0016	0.0016	0.018	0.1512	0.0054	0.1607	0.226	0.0111	0.001	0.009	0.0032	0.0165	7e-04	0.0045	0.0187	0.1384	0.1557	0.0013	0.0027	0.0061	0.0156	0.0132	0.0067	0.0198	0.0069	9e-04
2	rs34364949	203053279	0.67	1.42251265947232	0.67	1.49525924573625	0.761996134959152	0.0508398538774905	0.0016	0.0016	0.018	0.1512	0.0054	0.1607	0.226	0.0111	0.001	0.009	0.0032	0.0165	7e-04	0.0045	0.0187	0.1384	0.1557	0.0013	0.0027	0.0061	0.0156	0.0132	0.0067	0.0198	0.0069	9e-04
2	rs13383137	203069265	0.68	1.32388185841529	0.67	1.49525924573625	0.837531912482765	0.0656563058331336	0.0016	0.0016	0.0181	0.1515	0.0053	0.1608	0.2274	0.0111	9e-04	0.0087	0.003	0.0161	6e-04	0.0044	0.0186	0.1389	0.1551	0.0013	0.0027	0.006	0.0154	0.0131	0.007	0.0197	0.0067	9e-04
2	rs115890577	203079635	0.68	1.32388185841529	0.67	1.49525924573625	0.809443894598397	0.0660677823225773	0.0016	0.0016	0.0181	0.1516	0.0053	0.1608	0.2275	0.0111	9e-04	0.0087	0.003	0.0161	6e-04	0.0044	0.0186	0.1389	0.1551	0.0013	0.0026	0.006	0.0154	0.0131	0.007	0.0197	0.0067	9e-04
2	rs116527002	203085149	0.68	1.32388185841529	0.67	1.49525924573625	0.810543791506173	0.0834632620091467	0.0016	0.0016	0.0181	0.1516	0.0053	0.1608	0.2276	0.0111	9e-04	0.0087	0.003	0.0161	6e-04	0.0044	0.0186	0.1389	0.1551	0.0013	0.0025	0.006	0.0154	0.0131	0.0071	0.0197	0.0067	9e-04
2	rs34679304	203085243	0.68	1.32388185841529	0.67	1.49525924573625	0.811093981118232	0.0828593539718707	0.0016	0.0016	0.0181	0.1516	0.0053	0.1608	0.2276	0.0111	9e-04	0.0087	0.003	0.0161	6e-04	0.0044	0.0186	0.1389	0.1551	0.0013	0.0025	0.006	0.0154	0.0131	0.0071	0.0197	0.0067	9e-04
2	rs12472035	203086693	0.68	1.32388185841529	0.67	1.49525924573625	0.806383289568322	0.0843724367190833	0.0016	0.0016	0.0181	0.1516	0.0053	0.1608	0.2276	0.0111	9e-04	0.0087	0.003	0.0161	6e-04	0.0044	0.0186	0.1389	0.1551	0.0013	0.0025	0.006	0.0154	0.0131	0.0071	0.0197	0.0067	9e-04
2	rs75656008	203093011	0.68	1.32388185841529	0.67	1.49525924573625	0.766439317282215	0.0922587702781555	0.0016	0.0016	0.0181	0.1514	0.0053	0.161	0.2275	0.0111	9e-04	0.0087	0.003	0.0162	6e-04	0.0044	0.0186	0.1389	0.1551	0.0013	0.0025	0.006	0.0154	0.0131	0.0071	0.0197	0.0067	9e-04
2	rs6709162	203098559	0.68	1.32388185841529	0.67	1.49525924573625	0.730159889656671	0.0941549343395938	0.0016	0.0016	0.0182	0.1513	0.0053	0.1613	0.2276	0.0111	9e-04	0.0087	0.003	0.0162	6e-04	0.0044	0.0186	0.1389	0.1549	0.0013	0.0024	0.006	0.0154	0.0131	0.0071	0.0197	0.0067	9e-04
2	rs12621080	203110615	0.68	1.32388185841529	0.67	1.49525924573625	0.72184612719714	0.0909249139739374	0.0016	0.0016	0.0181	0.1515	0.0052	0.1616	0.2283	0.0111	9e-04	0.0086	0.0029	0.0161	6e-04	0.0047	0.0186	0.1384	0.1549	0.0012	0.0024	0.006	0.0153	0.0128	0.0071	0.0196	0.0066	9e-04
2	rs112946514	203113559	0.68	1.32388185841529	0.67	1.49525924573625	0.704458201180537	0.0801637675784237	0.0016	0.0016	0.0181	0.1515	0.0052	0.1616	0.2282	0.0111	9e-04	0.009	0.0029	0.0161	6e-04	0.0047	0.0185	0.1383	0.1548	0.0012	0.0024	0.006	0.0153	0.0128	0.0071	0.0196	0.0066	9e-04
2	rs16824590	203137347	0.68	1.32388185841529	0.67	1.49525924573625	0.644815477567096	0.0809089168701184	0.0016	0.0016	0.0181	0.1516	0.0052	0.1616	0.2276	0.0111	8e-04	0.0087	0.003	0.0162	6e-04	0.0048	0.0186	0.1383	0.1546	0.0013	0.0023	0.006	0.0153	0.0129	0.0072	0.0197	0.0068	9e-04
2	rs16839032	203157538	0.68	1.32388185841529	0.66	1.59344774920473	0.635189535051619	0.0820318751212561	0.0016	0.0016	0.0181	0.1516	0.0052	0.1616	0.2275	0.0111	8e-04	0.0087	0.003	0.0162	6e-04	0.0048	0.0186	0.1383	0.1545	0.0013	0.0023	0.006	0.0153	0.0129	0.0072	0.0197	0.0068	9e-04
2	rs77718084	203164439	0.68	1.32388185841529	0.66	1.59344774920473	0.630893460173148	0.081581939666704	0.0016	0.0016	0.0181	0.1516	0.0052	0.1616	0.2275	0.0111	8e-04	0.0087	0.003	0.0162	6e-04	0.0049	0.0186	0.1383	0.1545	0.0013	0.0023	0.006	0.0153	0.0129	0.0072	0.0197	0.0068	9e-04
2	rs75781882	203171167	0.68	1.32388185841529	0.66	1.59344774920473	0.607054756200494	0.0798664920361935	0.0016	0.0016	0.0182	0.1516	0.0053	0.1617	0.2268	0.0111	9e-04	0.0088	0.0031	0.0162	6e-04	0.0049	0.0186	0.1383	0.1545	0.0013	0.0023	0.006	0.0153	0.013	0.0072	0.0197	0.0069	9e-04
2	rs16839065	203173497	0.68	1.32388185841529	0.66	1.59344774920473	0.60712384484779	0.0794955290774959	0.0016	0.0016	0.0182	0.1516	0.0053	0.1617	0.2268	0.0111	9e-04	0.0088	0.0031	0.0162	6e-04	0.0049	0.0186	0.1383	0.1545	0.0013	0.0023	0.006	0.0153	0.013	0.0072	0.0197	0.0069	9e-04
2	rs75364758	203208993	0.68	1.32388185841529	0.67	1.49525924573625	0.555206253420399	0.0715142217941962	0.0017	0.0016	0.0182	0.1516	0.0053	0.1617	0.2264	0.0111	9e-04	0.0088	0.0031	0.0161	6e-04	0.0051	0.0187	0.1383	0.1546	0.0013	0.0023	0.006	0.0152	0.0131	0.0073	0.0196	0.0068	9e-04
2	rs35167836	203209945	0.68	1.32388185841529	0.67	1.49525924573625	0.554278757880529	0.0708766457271976	0.0017	0.0016	0.0182	0.1516	0.0053	0.1617	0.2264	0.0111	9e-04	0.0088	0.0031	0.0161	6e-04	0.0051	0.0187	0.1383	0.1546	0.0013	0.0023	0.006	0.0152	0.0131	0.0073	0.0196	0.0068	9e-04
2	rs75845683	203234252	0.68	1.32388185841529	0.67	1.49525924573625	0.467216917546509	0.10017783667289	0.0014	0.0016	0.018	0.1523	0.0051	0.1621	0.2252	0.0112	9e-04	0.0087	0.0032	0.0155	7e-04	0.005	0.0192	0.1389	0.154	0.0016	0.0021	0.0065	0.0149	0.0137	0.0074	0.0197	0.0066	0.001
2	rs62194080	203245215	0.68	1.32388185841529	0.67	1.49525924573625	0.439263572925608	0.0935211853224141	0.0014	0.0016	0.018	0.1523	0.0051	0.1622	0.2252	0.0112	9e-04	0.0087	0.0032	0.0155	6e-04	0.0049	0.0192	0.1389	0.154	0.0016	0.0021	0.0065	0.0149	0.0137	0.0074	0.0197	0.0066	0.001
2	rs6717924	203246304	0.68	1.32388185841529	0.67	1.49525924573625	0.442763414026748	0.0965464935360461	0.0014	0.0016	0.018	0.1523	0.0051	0.1623	0.2252	0.0112	9e-04	0.0087	0.0032	0.0155	7e-04	0.0049	0.0192	0.1389	0.154	0.0016	0.0021	0.0065	0.0149	0.0137	0.0074	0.0197	0.0066	0.001
2	rs4303700	203246411	0.68	1.32388185841529	0.67	1.49525924573625	0.44300118702018	0.0965464935360461	0.0014	0.0016	0.018	0.1523	0.0051	0.1623	0.2252	0.0112	9e-04	0.0087	0.0032	0.0155	7e-04	0.0049	0.0192	0.1389	0.154	0.0016	0.0021	0.0065	0.0149	0.0137	0.0074	0.0197	0.0066	0.001
2	rs115725476	203284990	0.68	1.32388185841529	0.66	1.59344774920473	0.441397440263241	0.0888223385193524	0.0014	0.0016	0.0179	0.1523	0.0051	0.1624	0.2251	0.0112	9e-04	0.0087	0.0032	0.0155	6e-04	0.0049	0.0192	0.1389	0.1539	0.0017	0.0021	0.0065	0.015	0.0137	0.0074	0.0196	0.0066	0.001
2	rs76020651	203346495	0.68	1.32388185841529	0.66	1.59344774920473	0.453525361562887	0.0830856120545748	0.0012	0.0016	0.0179	0.1527	0.005	0.1627	0.225	0.0112	9e-04	0.009	0.0032	0.0154	6e-04	0.0051	0.0192	0.1387	0.1538	0.0016	0.002	0.0065	0.0149	0.0137	0.0072	0.0195	0.0066	0.001
2	rs62194094	203357922	0.68	1.32388185841529	0.66	1.59344774920473	0.435541589653231	0.084220632096698	0.0012	0.0017	0.0179	0.1529	0.005	0.1628	0.225	0.0112	9e-04	0.009	0.0032	0.0154	6e-04	0.0051	0.0192	0.1388	0.1539	0.0015	0.002	0.0065	0.0149	0.0137	0.0071	0.0195	0.0065	0.001
2	rs77506341	203379805	0.68	1.32388185841529	0.66	1.59344774920473	0.41728254968957	0.0845243513721715	0.0012	0.0017	0.0178	0.1528	0.005	0.1628	0.2249	0.0112	9e-04	0.009	0.0032	0.0154	6e-04	0.005	0.0192	0.1388	0.1543	0.0015	0.002	0.0065	0.0149	0.0137	0.0071	0.0195	0.0066	0.001
2	rs13013718	203419494	0.68	1.32388185841529	0.66	1.59344774920473	0.414977157295562	0.0812077591975506	0.0012	0.0017	0.0178	0.1529	0.005	0.1629	0.2252	0.0111	9e-04	0.0091	0.0032	0.0154	6e-04	0.0049	0.0192	0.1388	0.1543	0.0015	0.002	0.0065	0.0147	0.0137	0.0071	0.0194	0.0065	0.001
2	rs113305949	203425905	0.68	1.32388185841529	0.66	1.59344774920473	0.418784470546603	0.0835388748898197	0.0012	0.0017	0.0178	0.1529	0.005	0.1629	0.2252	0.0111	9e-04	0.0091	0.0032	0.0153	6e-04	0.0049	0.0192	0.1388	0.1543	0.0015	0.002	0.0065	0.0147	0.0137	0.0071	0.0194	0.0065	0.001
2	rs3731696	203431804	0.68	1.32388185841529	0.66	1.59344774920473	0.409698963559576	0.0880485892603067	0.0012	0.0017	0.0178	0.153	0.0049	0.1631	0.2253	0.0111	9e-04	0.0091	0.0032	0.0153	6e-04	0.0047	0.0192	0.1388	0.1543	0.0014	0.002	0.0065	0.0147	0.0137	0.0071	0.0194	0.0065	0.001
2	rs114095286	203433118	0.68	1.32388185841529	0.66	1.59344774920473	0.400656638358926	0.0836901834674393	0.0012	0.0017	0.0178	0.153	0.0049	0.1632	0.2253	0.0111	9e-04	0.0091	0.0032	0.0153	6e-04	0.0047	0.0192	0.1388	0.1543	0.0014	0.002	0.0065	0.0147	0.0136	0.0071	0.0194	0.0065	0.001
2	rs34890847	203438090	0.68	1.32388185841529	0.66	1.59344774920473	0.426451045660663	0.0952680550137495	0.0012	0.0017	0.0177	0.1531	0.0048	0.1635	0.2254	0.0111	9e-04	0.0091	0.0032	0.0153	6e-04	0.0045	0.0192	0.139	0.1541	0.0014	0.002	0.0064	0.0147	0.0136	0.0071	0.0193	0.0065	0.001
2	rs62194119	203454507	0.68	1.32388185841529	0.66	1.59344774920473	0.332005199001091	0.096306275913502	0.0012	0.0016	0.0175	0.1533	0.0049	0.1654	0.2258	0.011	8e-04	0.0091	0.0032	0.0153	6e-04	0.0043	0.0188	0.1385	0.1541	0.0014	0.0019	0.0065	0.0145	0.0133	0.007	0.019	0.0064	0.001
2	rs74855504	203454731	0.68	1.32388185841529	0.67	1.49525924573625	0.329646839579875	0.0960662935999257	0.0012	0.0016	0.0175	0.1533	0.0049	0.1655	0.2258	0.011	8e-04	0.009	0.0032	0.0153	6e-04	0.0043	0.0187	0.1385	0.1541	0.0014	0.0019	0.0065	0.0145	0.0133	0.007	0.019	0.0064	0.001
2	rs78203474	203457727	0.68	1.32388185841529	0.67	1.49525924573625	0.288322679051496	0.0943930257383542	0.0012	0.0016	0.0173	0.1534	0.0048	0.1665	0.226	0.011	8e-04	0.009	0.0032	0.0153	6e-04	0.0043	0.0185	0.1383	0.1541	0.0013	0.0018	0.0065	0.0145	0.0132	0.007	0.0188	0.0064	0.001
2	rs4675285	203465357	0.68	1.32388185841529	0.67	1.49525924573625	0.210592514076687	0.0948699198630098	0.0012	0.0016	0.017	0.1537	0.0046	0.1692	0.2264	0.0109	8e-04	0.009	0.0033	0.0152	6e-04	0.0042	0.0177	0.1377	0.1541	0.0013	0.0017	0.0065	0.0143	0.0128	0.007	0.0184	0.0062	0.001
2	rs13432396	203469588	0.68	1.32388185841529	0.67	1.49525924573625	0.169596219325132	0.0863558830275961	0.0013	0.0016	0.017	0.1541	0.0046	0.1695	0.227	0.011	8e-04	0.0089	0.0034	0.0153	6e-04	0.0043	0.0175	0.1373	0.1539	0.0012	0.0016	0.0066	0.0141	0.0125	0.007	0.0182	0.0062	0.001
2	rs115634267	203478163	0.68	1.32388185841529	0.67	1.49525924573625	0.152979850038839	0.0952680550137495	0.0014	0.0016	0.017	0.155	0.0046	0.1696	0.2271	0.0111	8e-04	0.0089	0.0034	0.0154	6e-04	0.0043	0.0173	0.1368	0.1536	0.0011	0.0015	0.0067	0.014	0.0122	0.0071	0.018	0.0062	0.001
2	rs10189685	203488449	0.68	1.32388185841529	0.67	1.49525924573625	0.145549708115133	0.0908466920878404	0.0015	0.0015	0.017	0.1553	0.0046	0.1696	0.2271	0.0111	8e-04	0.0088	0.0034	0.0155	5e-04	0.0043	0.0173	0.1366	0.1535	0.0011	0.0015	0.0068	0.014	0.0121	0.0071	0.018	0.0062	0.001
2	rs35202091	203507663	0.68	1.32388185841529	0.67	1.49525924573625	0.148580673555488	0.0893655689929195	0.0016	0.0015	0.017	0.1562	0.0046	0.1695	0.2272	0.0112	8e-04	0.0088	0.0034	0.0157	5e-04	0.0043	0.0171	0.1361	0.1532	0.001	0.0014	0.0069	0.0139	0.0118	0.0072	0.0179	0.0063	0.001
2	rs55669835	203525968	0.68	1.32388185841529	0.67	1.49525924573625	0.158372919425168	0.105017761869895	0.0017	0.0015	0.017	0.1564	0.0046	0.1695	0.2273	0.0112	8e-04	0.0088	0.0034	0.0158	5e-04	0.0043	0.0171	0.136	0.1531	0.001	0.0014	0.0069	0.0139	0.0117	0.0072	0.0179	0.0062	0.001
2	rs35475932	203539303	0.68	1.32388185841529	0.66	1.59344774920473	0.148252981165199	0.0923374721587286	0.0017	0.0015	0.0172	0.1565	0.0046	0.1696	0.2272	0.0112	7e-04	0.0087	0.0034	0.0158	5e-04	0.0043	0.0171	0.136	0.1531	0.001	0.0014	0.007	0.0139	0.0116	0.0072	0.0179	0.0062	0.001
2	rs115599702	203555519	0.68	1.32388185841529	0.66	1.59344774920473	0.137460587327629	0.107429017812286	0.0017	0.0015	0.0174	0.1568	0.0045	0.1697	0.2272	0.0113	7e-04	0.0086	0.0034	0.0158	5e-04	0.0042	0.0171	0.136	0.153	0.001	0.0014	0.0071	0.0138	0.0115	0.0072	0.0178	0.0061	0.001
2	rs10755019	203555828	0.68	1.32388185841529	0.66	1.59344774920473	0.139504324957235	0.1069284058188	0.0017	0.0015	0.0174	0.1568	0.0045	0.1697	0.2272	0.0113	7e-04	0.0086	0.0034	0.0158	5e-04	0.0042	0.0171	0.136	0.153	0.001	0.0014	0.0071	0.0138	0.0115	0.0072	0.0178	0.0061	0.001
2	rs1039968	203557151	0.68	1.32388185841529	0.67	1.49525924573625	0.134475196154537	0.100828886621474	0.0017	0.0015	0.0174	0.1568	0.0045	0.1697	0.2272	0.0113	7e-04	0.0086	0.0034	0.0158	5e-04	0.0042	0.0171	0.1359	0.153	0.001	0.0014	0.0071	0.0138	0.0115	0.0072	0.0178	0.0061	0.001
2	rs78573111	203561822	0.68	1.32388185841529	0.67	1.49525924573625	0.126974824251417	0.0964663948641865	0.0017	0.0015	0.0174	0.1569	0.0045	0.1697	0.2272	0.0113	7e-04	0.0086	0.0034	0.0158	5e-04	0.0042	0.0171	0.1359	0.1529	0.001	0.0014	0.0071	0.0138	0.0115	0.0072	0.0178	0.0061	0.0011
2	rs72928975	203592529	0.68	1.32388185841529	0.67	1.49525924573625	0.107581582840425	0.0811330067505299	0.0017	0.0015	0.0176	0.1573	0.0045	0.1699	0.227	0.0113	7e-04	0.0084	0.0034	0.0159	5e-04	0.0041	0.017	0.1357	0.1527	0.001	0.0013	0.0072	0.0138	0.0114	0.0073	0.018	0.0061	0.0011
2	rs7602496	203602207	0.69	1.22951255717774	0.67	1.49525924573625	0.109397056243604	0.0892878838085201	0.0018	0.0015	0.0177	0.1575	0.0045	0.17	0.2269	0.0114	7e-04	0.0083	0.0034	0.0159	5e-04	0.0041	0.017	0.1356	0.1526	0.001	0.0012	0.0072	0.0138	0.0113	0.0073	0.018	0.0061	0.0011
2	rs112372792	203625483	0.69	1.22951255717774	0.72	1.059530599108	0.134784336684639	0.0842965206494787	0.0022	0.0015	0.0179	0.1595	0.0044	0.1697	0.2268	0.0115	8e-04	0.0084	0.0032	0.0164	5e-04	0.004	0.0164	0.1348	0.1517	0.001	0.001	0.007	0.0137	0.0109	0.0077	0.0181	0.006	0.0011
2	rs72930794	203629844	0.69	1.22951255717774	0.72	1.059530599108	0.150357636754725	0.103696486231095	0.0022	0.0015	0.0179	0.1598	0.0044	0.1697	0.2267	0.0116	8e-04	0.0085	0.0032	0.0164	5e-04	0.004	0.0164	0.1347	0.1516	0.001	0.001	0.007	0.0137	0.0109	0.0078	0.0181	0.006	0.0011
2	rs114146579	203630562	0.69	1.22951255717774	0.72	1.059530599108	0.141948775962552	0.0900659459725021	0.0023	0.0015	0.0179	0.1598	0.0044	0.1697	0.2267	0.0115	8e-04	0.0084	0.0032	0.0164	5e-04	0.004	0.0163	0.1347	0.1515	0.001	0.001	0.007	0.0137	0.0108	0.0078	0.0181	0.0059	0.0011
2	rs6713203	203636012	0.68	1.32388185841529	0.72	1.059530599108	0.112390827153306	0.0947108498544757	0.0025	0.0015	0.0179	0.1607	0.0045	0.1698	0.2261	0.0114	8e-04	0.0083	0.0034	0.0166	5e-04	0.0041	0.0162	0.1347	0.1513	0.001	9e-04	0.007	0.0136	0.0109	0.0075	0.0179	0.0058	0.0011
2	rs56008729	203639883	0.68	1.32388185841529	0.73	0.98319925910612	0.0992204484311154	0.0901438999532543	0.0026	0.0015	0.0179	0.1624	0.0045	0.1699	0.2257	0.0113	9e-04	0.008	0.0034	0.0167	5e-04	0.0042	0.016	0.1344	0.1512	9e-04	7e-04	0.007	0.0134	0.0109	0.0076	0.0177	0.0057	0.0011
2	rs6704822	203661779	0.68	1.32388185841529	0.73	0.98319925910612	0.112584793682211	0.0877398470770927	0.0028	0.0015	0.0179	0.1635	0.0045	0.17	0.2254	0.0112	9e-04	0.0078	0.0034	0.0167	6e-04	0.0044	0.0158	0.1344	0.151	9e-04	6e-04	0.007	0.0132	0.0109	0.0077	0.0176	0.0055	0.0011
2	rs77410354	203685439	0.68	1.32388185841529	0.73	0.98319925910612	0.121294861199871	0.0979121601905018	0.0028	0.0015	0.0178	0.1643	0.0044	0.1701	0.2253	0.0111	9e-04	0.0077	0.0034	0.0167	6e-04	0.0044	0.0155	0.1344	0.1513	9e-04	6e-04	0.0069	0.0131	0.0108	0.0077	0.0175	0.0054	0.0011
2	rs114889031	203686059	0.68	1.32388185841529	0.73	0.98319925910612	0.121585277512863	0.0979121601905018	0.0028	0.0015	0.0178	0.1644	0.0044	0.1701	0.2254	0.0111	9e-04	0.0077	0.0034	0.0167	6e-04	0.0044	0.0155	0.1344	0.1513	9e-04	6e-04	0.0069	0.0131	0.0108	0.0077	0.0175	0.0054	0.0011
2	rs4675295	203689744	0.68	1.32388185841529	0.73	0.98319925910612	0.131712144834719	0.104438906794529	0.0028	0.0015	0.0178	0.1645	0.0044	0.1702	0.2255	0.0111	9e-04	0.0077	0.0034	0.0167	6e-04	0.0043	0.0155	0.1345	0.1513	9e-04	6e-04	0.0069	0.0131	0.0108	0.0077	0.0173	0.0054	0.0011
2	rs79683434	203692473	0.68	1.32388185841529	0.73	0.98319925910612	0.127901902342141	0.0948699198630098	0.0029	0.0015	0.0178	0.1645	0.0044	0.1702	0.2255	0.011	9e-04	0.0077	0.0034	0.0166	6e-04	0.0043	0.0155	0.1345	0.1513	9e-04	6e-04	0.0069	0.0131	0.0108	0.0077	0.0173	0.0054	0.0011
2	rs78488377	203693277	0.68	1.32388185841529	0.74	0.910385700718773	0.11935999676563	0.0929680434291591	0.0029	0.0015	0.0178	0.1645	0.0044	0.1701	0.2254	0.0111	9e-04	0.0077	0.0034	0.0166	6e-04	0.0043	0.0155	0.1344	0.1514	9e-04	6e-04	0.0069	0.0134	0.0108	0.0077	0.0172	0.0054	0.0011
2	rs7579055	203703612	0.68	1.32388185841529	0.74	0.910385700718773	0.113474123237005	0.0776512785487973	0.0029	0.0015	0.0177	0.1644	0.0045	0.1702	0.2254	0.011	9e-04	0.0076	0.0034	0.0166	6e-04	0.0043	0.0155	0.1343	0.1516	9e-04	6e-04	0.0069	0.0134	0.0109	0.0077	0.0172	0.0054	0.0011
2	rs934287	203708307	0.68	1.32388185841529	0.74	0.910385700718773	0.111810163907609	0.0850569180940905	0.0029	0.0015	0.0177	0.1645	0.0045	0.1702	0.2254	0.011	9e-04	0.0076	0.0034	0.0166	6e-04	0.0043	0.0154	0.1343	0.1516	9e-04	6e-04	0.0069	0.0134	0.0109	0.0077	0.0172	0.0054	0.0011
2	rs17533546	203738181	0.68	1.32388185841529	0.74	0.910385700718773	0.104112587421564	0.096306275913502	0.0029	0.0015	0.0176	0.165	0.0046	0.1701	0.2248	0.011	9e-04	0.0075	0.0034	0.0164	6e-04	0.0043	0.0155	0.134	0.1516	9e-04	6e-04	0.0069	0.0134	0.0112	0.0078	0.0174	0.0053	0.0012
2	rs6725887	203745885	0.68	1.32388185841529	0.74	0.910385700718773	0.103769568130063	0.094949494324367	0.0029	0.0015	0.0176	0.1651	0.0046	0.1701	0.2247	0.011	9e-04	0.0075	0.0034	0.0164	6e-04	0.0043	0.0155	0.134	0.1516	9e-04	6e-04	0.0069	0.0134	0.0112	0.0078	0.0174	0.0052	0.0012
2	rs35212307	203765756	0.68	1.32388185841529	0.74	0.910385700718773	0.105199034630645	0.0975901499978567	0.0029	0.0015	0.0176	0.1651	0.0046	0.1701	0.2247	0.011	9e-04	0.0075	0.0034	0.0164	6e-04	0.0043	0.0155	0.134	0.1516	9e-04	6e-04	0.0069	0.0134	0.0113	0.0078	0.0174	0.0052	0.0012
2	rs79195550	203773503	0.68	1.32388185841529	0.74	0.910385700718773	0.105571623482515	0.0971882224860219	0.0029	0.0015	0.0176	0.1651	0.0046	0.1701	0.2247	0.011	9e-04	0.0075	0.0034	0.0164	6e-04	0.0043	0.0155	0.134	0.1516	9e-04	6e-04	0.0069	0.0134	0.0113	0.0078	0.0174	0.0052	0.0012
2	rs12622313	203796988	0.68	1.32388185841529	0.74	0.910385700718773	0.122692725230898	0.104273747164463	0.0031	0.0016	0.0176	0.1653	0.0047	0.17	0.2244	0.011	9e-04	0.0075	0.0034	0.0164	6e-04	0.0043	0.0155	0.1338	0.1516	9e-04	6e-04	0.0069	0.0134	0.0114	0.0078	0.0175	0.0053	0.0012
2	rs79797201	203805464	0.68	1.32388185841529	0.74	0.910385700718773	0.119935578485868	0.105017761869895	0.003	0.0016	0.0176	0.1656	0.0047	0.17	0.2243	0.011	9e-04	0.0075	0.0034	0.0163	6e-04	0.0043	0.0154	0.1338	0.1516	9e-04	6e-04	0.0069	0.0134	0.0114	0.0078	0.0174	0.0052	0.0012
2	rs3731695	203820275	0.68	1.32388185841529	0.74	0.910385700718773	0.119705142670736	0.105846842146596	0.0031	0.0016	0.0175	0.1656	0.0047	0.17	0.2243	0.011	9e-04	0.0075	0.0034	0.0163	6e-04	0.0043	0.0154	0.1338	0.1516	9e-04	6e-04	0.0069	0.0134	0.0114	0.0078	0.0174	0.0052	0.0012
2	rs72926788	203820923	0.68	1.32388185841529	0.74	0.910385700718773	0.118958096539025	0.10551490772154	0.0031	0.0016	0.0175	0.1656	0.0047	0.17	0.2243	0.011	9e-04	0.0075	0.0034	0.0163	6e-04	0.0043	0.0154	0.1338	0.1516	9e-04	6e-04	0.0069	0.0134	0.0114	0.0078	0.0174	0.0052	0.0012
2	rs116603941	203829673	0.68	1.32388185841529	0.74	0.910385700718773	0.121643411627424	0.103120468461407	0.0031	0.0016	0.0175	0.1657	0.0047	0.1699	0.2243	0.0109	9e-04	0.0075	0.0034	0.0163	6e-04	0.0043	0.0154	0.1337	0.1516	9e-04	6e-04	0.0069	0.0134	0.0114	0.0078	0.0174	0.0052	0.0012
2	rs62183744	203835790	0.68	1.32388185841529	0.75	0.841047356078831	0.123835684625654	0.102381705502279	0.0031	0.0016	0.0175	0.1657	0.0047	0.1698	0.2243	0.0109	9e-04	0.0075	0.0034	0.0163	6e-04	0.0043	0.0154	0.1337	0.1516	9e-04	6e-04	0.0069	0.0134	0.0114	0.0078	0.0174	0.0052	0.0012
2	rs57718010	203840822	0.68	1.32388185841529	0.75	0.841047356078831	0.127064362804527	0.102627730579959	0.0031	0.0016	0.0175	0.1657	0.0047	0.1698	0.2243	0.0109	9e-04	0.0075	0.0034	0.0163	6e-04	0.0043	0.0154	0.1337	0.1516	9e-04	6e-04	0.0069	0.0133	0.0114	0.0078	0.0174	0.0053	0.0012
2	rs72932557	203846817	0.68	1.32388185841529	0.76	0.775138689739853	0.128201832130877	0.102791874711138	0.0031	0.0016	0.0175	0.1657	0.0047	0.1697	0.2243	0.0109	9e-04	0.0075	0.0034	0.0163	6e-04	0.0043	0.0154	0.1337	0.1516	9e-04	6e-04	0.0069	0.0133	0.0114	0.0078	0.0174	0.0053	0.0012
2	rs1864465	203852628	0.68	1.32388185841529	0.76	0.775138689739853	0.129828810416243	0.103202680493299	0.0031	0.0016	0.0175	0.1658	0.0047	0.1697	0.2242	0.0109	9e-04	0.0075	0.0034	0.0163	6e-04	0.0043	0.0154	0.1337	0.1516	9e-04	7e-04	0.0069	0.0133	0.0114	0.0078	0.0174	0.0053	0.0012
2	rs4675309	203879503	0.69	1.22951255717774	0.77	0.712611004068267	0.12922477784333	0.104686835934905	0.0031	0.0016	0.0175	0.1659	0.0047	0.1694	0.224	0.011	9e-04	0.0076	0.0035	0.0163	6e-04	0.0043	0.0154	0.1335	0.1518	9e-04	7e-04	0.0069	0.0134	0.0114	0.008	0.0174	0.0053	0.0012
2	rs2351524	203880992	0.69	1.22951255717774	0.78	0.653412240020304	0.129768330475344	0.105846842146596	0.0031	0.0016	0.0175	0.1659	0.0047	0.1694	0.224	0.011	9e-04	0.0076	0.0035	0.0163	6e-04	0.0043	0.0154	0.1335	0.1518	9e-04	7e-04	0.0069	0.0134	0.0114	0.008	0.0174	0.0053	0.0012
2	rs16839414	203889992	0.69	1.22951255717774	0.78	0.653412240020304	0.132445578323968	0.110535943064983	0.0031	0.0016	0.0175	0.166	0.0047	0.1694	0.224	0.011	0.001	0.0076	0.0035	0.0163	6e-04	0.0043	0.0154	0.1334	0.1518	9e-04	7e-04	0.0069	0.0134	0.0114	0.008	0.0174	0.0053	0.0012
2	rs35018756	203932994	0.68	1.32388185841529	0.78	0.653412240020304	0.132598686289923	0.0981539405805051	0.0031	0.0016	0.0174	0.1662	0.0048	0.1692	0.2238	0.0112	0.001	0.0076	0.0036	0.0165	6e-04	0.0043	0.0154	0.1329	0.1517	9e-04	7e-04	0.0071	0.0135	0.0113	0.008	0.0174	0.0054	0.0012
2	rs138045845	203942247	0.69	1.22951255717774	0.78	0.653412240020304	0.127512629857175	0.083993131630829	0.0032	0.0016	0.0174	0.1661	0.0048	0.1691	0.2236	0.0112	0.001	0.0076	0.0036	0.0165	6e-04	0.0044	0.0154	0.1328	0.1516	0.001	7e-04	0.0073	0.0135	0.0113	0.0081	0.0174	0.0054	0.0012
2	rs13016769	203983146	0.69	1.22951255717774	0.78	0.653412240020304	0.120022061753291	0.0830101650177702	0.0032	0.0016	0.0174	0.1661	0.0048	0.1689	0.2234	0.0112	0.001	0.0076	0.0037	0.0165	7e-04	0.0044	0.0154	0.1327	0.1516	0.001	8e-04	0.0075	0.0134	0.0113	0.0082	0.0174	0.0055	0.0013
2	rs2196145	203990956	0.69	1.22951255717774	0.78	0.653412240020304	0.119015460097216	0.0810582822074278	0.0032	0.0016	0.0174	0.1661	0.0049	0.1688	0.2233	0.0112	0.001	0.0076	0.0037	0.0165	7e-04	0.0044	0.0154	0.1327	0.1516	0.001	8e-04	0.0075	0.0135	0.0113	0.0082	0.0174	0.0055	0.0013
2	rs6715331	203991818	0.69	1.22951255717774	0.79	0.597486775499064	0.119216365790635	0.0809835855775281	0.0032	0.0016	0.0174	0.1661	0.0049	0.1688	0.2233	0.0112	0.001	0.0076	0.0037	0.0165	7e-04	0.0044	0.0154	0.1327	0.1516	0.001	8e-04	0.0075	0.0135	0.0113	0.0082	0.0174	0.0055	0.0013
2	rs114569446	203992707	0.69	1.22951255717774	0.79	0.597486775499064	0.118099672891006	0.0827086536909707	0.0032	0.0016	0.0173	0.1661	0.0049	0.1688	0.2233	0.0112	0.001	0.0076	0.0037	0.0165	7e-04	0.0044	0.0154	0.1327	0.1516	0.001	8e-04	0.0076	0.0134	0.0113	0.0082	0.0174	0.0055	0.0013
2	rs17409348	204056488	0.69	1.22951255717774	0.79	0.597486775499064	0.114283801743956	0.0918656599200028	0.0032	0.0015	0.0173	0.1661	0.0048	0.1681	0.2231	0.0111	0.001	0.0075	0.0038	0.0166	7e-04	0.0043	0.0155	0.1324	0.1519	0.001	8e-04	0.0082	0.0133	0.0113	0.0084	0.0173	0.0055	0.0014
2	rs116386508	204056647	0.69	1.22951255717774	0.79	0.597486775499064	0.114283801743956	0.0919442287562431	0.0032	0.0015	0.0173	0.1661	0.0048	0.1681	0.2231	0.0111	0.001	0.0075	0.0038	0.0166	7e-04	0.0043	0.0155	0.1324	0.1519	0.001	8e-04	0.0082	0.0133	0.0113	0.0084	0.0173	0.0055	0.0014
2	rs4675323	204062061	0.69	1.22951255717774	0.79	0.597486775499064	0.114507784747925	0.0925737372595318	0.0032	0.0015	0.0173	0.1661	0.0048	0.1681	0.2231	0.0111	0.001	0.0075	0.0038	0.0166	7e-04	0.0043	0.0155	0.1324	0.1519	0.001	8e-04	0.0082	0.0133	0.0113	0.0084	0.0173	0.0055	0.0014
2	rs140112414	204073414	0.69	1.22951255717774	0.79	0.597486775499064	0.115800922239674	0.0928102413638975	0.0033	0.0015	0.0173	0.1661	0.0048	0.168	0.223	0.011	0.0011	0.0075	0.0038	0.0168	7e-04	0.0043	0.0155	0.1323	0.1518	0.0011	8e-04	0.0084	0.0133	0.0114	0.0083	0.0173	0.0055	0.0014
2	rs77355540	204075501	0.69	1.22951255717774	0.79	0.597486775499064	0.115857348028431	0.0928102413638975	0.0033	0.0015	0.0173	0.1661	0.0048	0.168	0.223	0.011	0.0011	0.0075	0.0038	0.0168	7e-04	0.0043	0.0155	0.1323	0.1518	0.0011	8e-04	0.0084	0.0133	0.0114	0.0083	0.0173	0.0055	0.0014
2	rs7581515	204093040	0.69	1.22951255717774	0.79	0.597486775499064	0.116592419210868	0.0913164243517505	0.0033	0.0015	0.0173	0.1661	0.0048	0.168	0.223	0.011	0.0011	0.0075	0.0038	0.0168	7e-04	0.0043	0.0155	0.1323	0.1518	0.0011	8e-04	0.0084	0.0133	0.0114	0.0083	0.0173	0.0055	0.0014
2	rs2043449	204116690	0.69	1.22951255717774	0.79	0.597486775499064	0.157658796335914	0.118320283111515	0.0036	0.0015	0.0173	0.1665	0.0049	0.1673	0.2223	0.0111	0.0011	0.0076	0.0039	0.017	7e-04	0.0043	0.0156	0.132	0.1522	0.0011	9e-04	0.0087	0.0133	0.0115	0.0082	0.0173	0.0051	0.0015
2	rs72938315	204121063	0.69	1.22951255717774	0.79	0.597486775499064	0.157896626357681	0.117973900030531	0.0036	0.0015	0.0173	0.1665	0.0049	0.1673	0.2223	0.0111	0.0011	0.0076	0.0039	0.017	7e-04	0.0043	0.0156	0.132	0.1522	0.0011	9e-04	0.0087	0.0133	0.0115	0.0082	0.0173	0.0051	0.0015
2	rs72938338	204141695	0.69	1.22951255717774	0.79	0.597486775499064	0.160389429787352	0.117714364705915	0.0036	0.0015	0.0173	0.1665	0.0049	0.1673	0.2223	0.0111	0.0011	0.0076	0.0039	0.017	7e-04	0.0043	0.0156	0.132	0.1522	0.0011	9e-04	0.0087	0.0133	0.0115	0.0082	0.0173	0.0051	0.0015
2	rs76824201	204144238	0.69	1.22951255717774	0.79	0.597486775499064	0.159772633728271	0.117282286432709	0.0036	0.0015	0.0173	0.1665	0.0049	0.1673	0.2223	0.0111	0.0011	0.0076	0.0039	0.017	7e-04	0.0043	0.0156	0.132	0.1522	0.0011	9e-04	0.0087	0.0133	0.0115	0.0082	0.0173	0.0051	0.0015
2	rs112923750	204148901	0.69	1.22951255717774	0.79	0.597486775499064	0.159909578894216	0.113847400842463	0.0036	0.0015	0.0173	0.1665	0.0049	0.1673	0.2223	0.0111	0.0011	0.0077	0.0039	0.017	7e-04	0.0043	0.0156	0.132	0.1522	0.0011	9e-04	0.0087	0.0133	0.0115	0.0082	0.0173	0.0051	0.0015
2	rs7608286	204148987	0.69	1.22951255717774	0.79	0.597486775499064	0.159909578894216	0.113847400842463	0.0036	0.0015	0.0173	0.1665	0.0049	0.1673	0.2223	0.0111	0.0011	0.0077	0.0039	0.017	7e-04	0.0043	0.0156	0.132	0.1522	0.0011	9e-04	0.0087	0.0133	0.0115	0.0082	0.0173	0.0051	0.0015
2	rs1048013	204154552	0.69	1.22951255717774	0.79	0.597486775499064	0.158066634130474	0.113762026395592	0.0036	0.0015	0.0172	0.1665	0.0049	0.1673	0.2223	0.0111	0.0011	0.0079	0.0039	0.017	7e-04	0.0043	0.0156	0.1319	0.1521	0.0011	9e-04	0.0087	0.0133	0.0115	0.0082	0.0173	0.0051	0.0015
2	rs11888559	204165171	0.69	1.22951255717774	0.79	0.597486775499064	0.147533569820667	0.110620385079525	0.0036	0.0015	0.0171	0.1665	0.0049	0.1676	0.2223	0.0111	0.0012	0.0079	0.0039	0.017	8e-04	0.0043	0.0155	0.1318	0.1523	0.0011	9e-04	0.0087	0.0133	0.0114	0.0082	0.0172	0.0051	0.0015
2	rs6435182	204169274	0.69	1.22951255717774	0.79	0.597486775499064	0.146425840381291	0.109020217529996	0.0036	0.0015	0.0171	0.1665	0.0049	0.1676	0.2223	0.0111	0.0012	0.0079	0.0039	0.017	8e-04	0.0043	0.0154	0.1318	0.1523	0.0011	9e-04	0.0087	0.0133	0.0114	0.0082	0.0172	0.0051	0.0015
2	rs34768102	204176813	0.69	1.22951255717774	0.79	0.597486775499064	0.133488816549037	0.0983152572571123	0.0037	0.0013	0.0171	0.1668	0.005	0.1668	0.222	0.0109	0.0012	0.0078	0.0042	0.0167	9e-04	0.0045	0.0149	0.1319	0.1522	0.0014	9e-04	0.0099	0.0133	0.011	0.0082	0.0166	0.0056	0.0016
2	rs62183937	204193688	0.69	1.22951255717774	0.79	0.597486775499064	0.124188663068277	0.0813573477662263	0.0038	0.0013	0.0172	0.1668	0.005	0.1664	0.2215	0.0108	0.0013	0.0077	0.0043	0.0166	0.001	0.0046	0.0149	0.1319	0.1523	0.0017	9e-04	0.0105	0.0132	0.0109	0.0082	0.0165	0.0055	0.0016
2	rs34981535	204193749	0.69	1.22951255717774	0.79	0.597486775499064	0.124218105533415	0.0814321838693286	0.0038	0.0013	0.0172	0.1668	0.005	0.1664	0.2215	0.0108	0.0013	0.0077	0.0043	0.0166	0.001	0.0046	0.0149	0.1319	0.1523	0.0017	9e-04	0.0105	0.0132	0.0109	0.0082	0.0165	0.0055	0.0016
2	rs62183939	204198303	0.69	1.22951255717774	0.79	0.597486775499064	0.125814305824939	0.083993131630829	0.0038	0.0013	0.0172	0.1668	0.005	0.1663	0.2215	0.0108	0.0013	0.0077	0.0043	0.0166	0.001	0.0047	0.0149	0.1318	0.1523	0.0017	9e-04	0.0105	0.0132	0.0109	0.0082	0.0165	0.0055	0.0017
2	rs78579510	204219562	0.69	1.22951255717774	0.8	0.544775224122235	0.119762726231017	0.0840689375782161	0.0038	0.0013	0.0171	0.1664	0.005	0.1665	0.2213	0.0108	0.0013	0.0076	0.0043	0.0166	0.001	0.0047	0.0149	0.132	0.1526	0.0018	9e-04	0.0106	0.0132	0.0109	0.0082	0.0165	0.0055	0.0016
2	rs11686036	204241639	0.69	1.22951255717774	0.8	0.544775224122235	0.117871402469727	0.0873545293519021	0.0038	0.0013	0.0171	0.1664	0.005	0.1665	0.2212	0.0108	0.0013	0.0076	0.0043	0.0165	0.001	0.0047	0.0149	0.1318	0.153	0.0018	9e-04	0.0106	0.0132	0.0109	0.0082	0.0165	0.0055	0.0016
2	rs10932014	204250689	0.69	1.22951255717774	0.8	0.544775224122235	0.116167991530784	0.0856672111235445	0.0038	0.0013	0.0171	0.1663	0.005	0.1666	0.2211	0.0108	0.0013	0.0076	0.0043	0.0167	0.0011	0.0047	0.0149	0.1318	0.153	0.0018	9e-04	0.0105	0.0132	0.0108	0.0082	0.0165	0.0055	0.0016
2	rs1376877	204272090	0.69	1.22951255717774	0.8	0.544775224122235	0.150787295777849	0.0892102255528843	0.0039	0.0015	0.0172	0.1657	0.0044	0.1667	0.221	0.0108	0.0013	0.0077	0.0043	0.0169	0.0014	0.0047	0.0148	0.1319	0.1523	0.0025	0.0011	0.0102	0.0131	0.0107	0.0082	0.0164	0.0055	0.002
2	rs16839780	204275029	0.69	1.22951255717774	0.79	0.597486775499064	0.201634417629839	0.0922587702781555	0.004	0.0015	0.0172	0.1656	0.0044	0.1663	0.221	0.0115	0.0014	0.0077	0.0043	0.0168	0.0015	0.0047	0.0148	0.1319	0.1521	0.0026	0.0011	0.01	0.0131	0.0108	0.0082	0.0164	0.0055	0.002
2	rs1470788	204279165	0.69	1.22951255717774	0.8	0.544775224122235	0.204346065343316	0.0917086021624525	0.004	0.0015	0.0172	0.1658	0.0044	0.166	0.2208	0.0115	0.0014	0.0077	0.0043	0.0168	0.0015	0.0047	0.0148	0.1319	0.1521	0.0027	0.0011	0.0099	0.0132	0.0109	0.0082	0.0164	0.0055	0.0021
2	rs116104837	204280763	0.69	1.22951255717774	0.8	0.544775224122235	0.196658487626228	0.0737283500334822	0.004	0.0015	0.0172	0.1658	0.0044	0.166	0.2208	0.0115	0.0014	0.0077	0.0043	0.0168	0.0015	0.0047	0.0148	0.1319	0.1521	0.0027	0.0011	0.0099	0.0132	0.0109	0.0082	0.0164	0.0055	0.0021
2	rs2255047	204287133	0.69	1.22951255717774	0.8	0.544775224122235	0.195079580486181	0.05559810062116	0.0041	0.0016	0.0174	0.1661	0.0046	0.1656	0.2203	0.0117	0.0014	0.0077	0.0046	0.0171	0.0015	0.005	0.0148	0.1316	0.1519	0.0027	0.0011	0.0092	0.0132	0.0109	0.0084	0.0165	0.0054	0.002
2	rs115014914	204290349	0.7	1.1393643476553	0.79	0.597486775499064	0.1818964116078	0.0476914650292326	0.0041	0.0016	0.0174	0.166	0.0046	0.1655	0.2202	0.0117	0.0014	0.0077	0.0047	0.0171	0.0015	0.0051	0.0148	0.1316	0.1519	0.0027	0.0012	0.0089	0.0132	0.0109	0.0085	0.0165	0.0054	0.002
2	rs2465520	204304214	0.7	1.1393643476553	0.79	0.597486775499064	0.184676862679438	0.0484101843611724	0.0042	0.0016	0.0175	0.166	0.0046	0.1654	0.22	0.0117	0.0015	0.0077	0.0047	0.0172	0.0016	0.0052	0.0148	0.1315	0.1519	0.0027	0.0012	0.0085	0.0132	0.011	0.0086	0.0165	0.0054	0.002
2	rs74396768	204309464	0.7	1.1393643476553	0.79	0.597486775499064	0.196890155548902	0.0338730656623439	0.0042	0.0016	0.0176	0.1662	0.0047	0.1648	0.2196	0.0118	0.0015	0.0077	0.0049	0.0172	0.0016	0.0053	0.0148	0.1315	0.152	0.0027	0.001	0.0079	0.0132	0.011	0.0089	0.0165	0.0054	0.002
2	rs16839807	204310070	0.7	1.1393643476553	0.79	0.597486775499064	0.196967412703836	0.0342836759910563	0.0042	0.0016	0.0176	0.1662	0.0047	0.1648	0.2196	0.0118	0.0015	0.0076	0.0049	0.0172	0.0016	0.0053	0.0148	0.1318	0.152	0.0027	0.001	0.0079	0.0132	0.011	0.0089	0.0165	0.0054	0.002
2	rs34031353	204351363	0.7	1.1393643476553	0.79	0.597486775499064	0.190955227323539	0.0264182990865332	0.0043	0.0016	0.0176	0.1662	0.0047	0.1646	0.2195	0.0119	0.0016	0.0076	0.005	0.0172	0.0017	0.0054	0.0148	0.1315	0.152	0.0027	0.001	0.0079	0.0133	0.011	0.0089	0.0165	0.0054	0.002
2	rs72926472	204352589	0.7	1.1393643476553	0.78	0.653412240020304	0.189516037892239	0.0261454331419271	0.0043	0.0016	0.0176	0.1662	0.0047	0.1646	0.2195	0.0119	0.0016	0.0076	0.005	0.0172	0.0017	0.0054	0.0148	0.1315	0.152	0.0027	0.001	0.008	0.0133	0.011	0.0089	0.0165	0.0054	0.002
2	rs11691218	204363305	0.7	1.1393643476553	0.78	0.653412240020304	0.187519156057907	0.0294595745279191	0.0043	0.0016	0.0177	0.1661	0.0047	0.1643	0.2194	0.0119	0.0016	0.0076	0.0051	0.0172	0.0018	0.0054	0.0148	0.1313	0.1519	0.0028	0.0011	0.008	0.0133	0.011	0.009	0.0165	0.0055	0.0021
2	rs114296623	204388891	0.7	1.1393643476553	0.78	0.653412240020304	0.181748802941018	0.0261000856280835	0.0043	0.0017	0.0178	0.1661	0.0048	0.1641	0.2192	0.0119	0.0017	0.0077	0.0052	0.0173	0.0019	0.0055	0.0148	0.1311	0.1518	0.0028	0.0011	0.008	0.0133	0.011	0.0091	0.0165	0.0055	0.0021
2	rs72928410	204401398	0.7	1.1393643476553	0.78	0.653412240020304	0.184230358751504	0.0276161393946916	0.0044	0.0017	0.0178	0.166	0.0048	0.164	0.2191	0.0119	0.0017	0.0077	0.0052	0.0173	0.0019	0.0055	0.0148	0.131	0.1518	0.0028	0.0011	0.008	0.0133	0.0111	0.0091	0.0165	0.0055	0.0021
2	rs9678472	204410426	0.7	1.1393643476553	0.78	0.653412240020304	0.17597350495497	0.0317051155793327	0.0044	0.0017	0.0178	0.166	0.0048	0.1639	0.2191	0.0119	0.0017	0.0077	0.0053	0.0172	0.002	0.0055	0.0147	0.1311	0.1517	0.0028	0.0012	0.008	0.0133	0.011	0.0092	0.0165	0.0055	0.0022
2	rs75393972	204433096	0.71	1.05339378298732	0.78	0.653412240020304	0.184714099399268	0.0207279886124778	0.0046	0.0018	0.0174	0.1646	0.0051	0.1639	0.2189	0.0118	0.002	0.0077	0.0054	0.0172	0.0023	0.0052	0.0151	0.1308	0.1525	0.0029	0.0013	0.0075	0.0132	0.0108	0.009	0.0165	0.0059	0.0024
2	rs4675345	204434878	0.71	1.05339378298732	0.78	0.653412240020304	0.19561790404603	0.0241417796437503	0.0047	0.0018	0.0174	0.1645	0.0051	0.1639	0.2189	0.0118	0.002	0.0077	0.0054	0.0172	0.0023	0.0052	0.0151	0.1308	0.1525	0.0029	0.0013	0.0075	0.0132	0.0107	0.009	0.0165	0.0059	0.0024
2	rs72928485	204437154	0.71	1.05339378298732	0.78	0.653412240020304	0.190045540469099	0.0221724280172916	0.0047	0.0018	0.0174	0.1645	0.0051	0.1639	0.2189	0.0118	0.002	0.0077	0.0054	0.0172	0.0023	0.0052	0.0151	0.1308	0.1525	0.0029	0.0013	0.0075	0.0132	0.0107	0.009	0.0165	0.0059	0.0024
2	rs952172	204442633	0.71	1.05339378298732	0.78	0.653412240020304	0.171730590943515	0.019056882455571	0.0046	0.0019	0.0174	0.1645	0.0052	0.1638	0.219	0.0117	0.0021	0.0077	0.0055	0.0173	0.0023	0.0053	0.0151	0.1308	0.1524	0.0029	0.0013	0.0075	0.0133	0.0108	0.009	0.0165	0.0059	0.0024
2	rs12693990	204450276	0.74	0.820062814253923	0.78	0.653412240020304	0.100765810803251	0.0361594049063466	0.0039	0.002	0.0173	0.1606	0.0065	0.1609	0.2155	0.011	0.0029	0.0081	0.0079	0.017	0.0025	0.0057	0.0172	0.128	0.1554	0.0024	0.0012	0.0074	0.0148	0.0129	0.0085	0.0182	0.0058	0.0025
2	rs13409835	204450735	0.74	0.820062814253923	0.78	0.653412240020304	0.0967284305553967	0.037596035498479	0.0039	0.002	0.0172	0.1606	0.0065	0.1608	0.2154	0.011	0.0029	0.0081	0.0079	0.0169	0.0025	0.0057	0.0172	0.128	0.1554	0.0024	0.0013	0.0078	0.0148	0.0129	0.0085	0.0181	0.0058	0.0025
2	rs17419055	204454414	0.74	0.820062814253923	0.78	0.653412240020304	0.0840502786834366	0.0369543923713855	0.0039	0.002	0.0172	0.1606	0.0065	0.1607	0.2153	0.0109	0.0029	0.0081	0.0079	0.0169	0.0025	0.0057	0.0172	0.1279	0.1555	0.0024	0.0013	0.0077	0.0148	0.0128	0.0085	0.0182	0.0057	0.0025
2	rs62182849	204459647	0.74	0.820062814253923	0.78	0.653412240020304	0.0907443139365336	0.0361594049063466	0.0038	0.002	0.0172	0.1606	0.0065	0.1605	0.2152	0.0108	0.003	0.0081	0.008	0.0169	0.0026	0.0057	0.0173	0.1278	0.1557	0.0024	0.0014	0.0077	0.015	0.0128	0.0084	0.0182	0.0057	0.0025
2	rs72930378	204462128	0.74	0.820062814253923	0.78	0.653412240020304	0.0752047545395278	0.0343351618345971	0.0037	0.002	0.0172	0.1606	0.0066	0.1604	0.215	0.0108	0.003	0.0082	0.008	0.017	0.0026	0.0058	0.0174	0.1276	0.1558	0.0024	0.0014	0.0077	0.0151	0.0127	0.0085	0.0182	0.0057	0.0025
2	rs7587421	204471389	0.74	0.820062814253923	0.78	0.653412240020304	0.0833826864308406	0.0669630070671955	0.0036	0.002	0.0173	0.1605	0.0068	0.1602	0.2147	0.0107	0.003	0.0082	0.0081	0.017	0.0027	0.0059	0.0174	0.1274	0.1559	0.0023	0.0014	0.0078	0.0153	0.0126	0.0085	0.0183	0.0057	0.0025
2	rs112688967	204473708	0.74	0.820062814253923	0.78	0.653412240020304	0.0807012707001993	0.0758247429028631	0.0036	0.002	0.0173	0.1606	0.0068	0.1601	0.2147	0.0108	0.003	0.0082	0.0081	0.017	0.0027	0.0059	0.0175	0.1273	0.1558	0.0023	0.0014	0.0078	0.0154	0.0127	0.0085	0.0182	0.0057	0.0025
2	rs144923024	204478776	0.74	0.820062814253923	0.78	0.653412240020304	0.0808362610907247	0.0906121869682593	0.0035	0.002	0.0173	0.1607	0.0067	0.1601	0.2147	0.0108	0.003	0.0082	0.0081	0.0171	0.0027	0.0059	0.0175	0.1273	0.1556	0.0023	0.0014	0.0078	0.0154	0.0127	0.0085	0.0183	0.0057	0.0025
2	rs58279659	204484325	0.74	0.820062814253923	0.78	0.653412240020304	0.091375701077064	0.114702484957293	0.0035	0.002	0.0173	0.1608	0.0065	0.16	0.2147	0.0108	0.003	0.0082	0.0081	0.0171	0.0028	0.0059	0.0176	0.1273	0.1555	0.0023	0.0014	0.0078	0.0156	0.0128	0.0086	0.0184	0.0057	0.0024
2	rs7422945	204494698	0.75	0.750298972197586	0.78	0.653412240020304	0.0928679110205305	0.0997717665171424	0.0035	0.002	0.0173	0.1607	0.0065	0.1597	0.2148	0.0108	0.003	0.0081	0.0082	0.0171	0.0028	0.0059	0.0177	0.1271	0.1554	0.0023	0.0013	0.0078	0.0157	0.0129	0.0086	0.0184	0.0058	0.0024
2	rs16839988	204524762	0.75	0.750298972197586	0.78	0.653412240020304	0.144612161860302	0.0525091471335297	0.0033	0.002	0.0172	0.1606	0.0072	0.1581	0.2136	0.0111	0.0029	0.008	0.0085	0.0171	0.0027	0.0061	0.018	0.126	0.1568	0.0021	0.0012	0.0077	0.0164	0.0134	0.0087	0.0191	0.0057	0.0023
2	rs16839991	204525230	0.75	0.750298972197586	0.78	0.653412240020304	0.156472810920905	0.0703118997827638	0.0033	0.002	0.0172	0.1607	0.0072	0.158	0.2136	0.0111	0.0029	0.008	0.0085	0.0171	0.0027	0.0061	0.018	0.1259	0.1569	0.002	0.0012	0.0077	0.0164	0.0134	0.0087	0.0191	0.0056	0.0023
2	rs74267889	204530025	0.76	0.684441169424083	0.78	0.653412240020304	0.146979084672948	0.0628735477065409	0.003	0.002	0.0171	0.1608	0.0073	0.1585	0.2135	0.0115	0.0026	0.0079	0.0087	0.0171	0.0025	0.006	0.0178	0.1258	0.1571	0.0019	0.0012	0.008	0.0167	0.0133	0.0087	0.0192	0.0056	0.0021
2	rs76295456	204530524	0.76	0.684441169424083	0.78	0.653412240020304	0.161248406740177	0.0626047830630226	0.0029	0.002	0.017	0.1607	0.0073	0.1586	0.2134	0.0115	0.0026	0.0078	0.0087	0.0171	0.0025	0.006	0.0181	0.1257	0.157	0.0019	0.0011	0.0081	0.0168	0.0133	0.0088	0.0193	0.0056	0.0021
2	rs115550676	204531332	0.76	0.684441169424083	0.78	0.653412240020304	0.148056571912553	0.0473338785593356	0.0029	0.002	0.017	0.1608	0.0073	0.1585	0.2132	0.0115	0.0026	0.0078	0.0087	0.0171	0.0025	0.006	0.0181	0.1257	0.157	0.0019	0.0011	0.0081	0.0168	0.0133	0.0088	0.0193	0.0056	0.0021
2	rs75329808	204546960	0.76	0.684441169424083	0.78	0.653412240020304	0.171017407954431	0.0610688546371162	0.0029	0.002	0.0169	0.1616	0.0075	0.1585	0.2114	0.0117	0.0026	0.0078	0.0088	0.0171	0.0024	0.006	0.0183	0.126	0.157	0.0018	0.0011	0.008	0.0169	0.0136	0.0088	0.0196	0.0056	0.0021
2	rs75569294	204552746	0.76	0.684441169424083	0.78	0.653412240020304	0.176989119555722	0.0616679452004823	0.0028	0.0021	0.0168	0.1616	0.0075	0.1584	0.2113	0.0118	0.0025	0.0077	0.0088	0.0171	0.0024	0.0059	0.0183	0.126	0.157	0.0018	0.0011	0.008	0.017	0.0136	0.0088	0.0196	0.0056	0.0021
2	rs11676147	204555946	0.76	0.684441169424083	0.78	0.653412240020304	0.191487026041199	0.0803870185287636	0.0028	0.0021	0.0168	0.1617	0.0075	0.1587	0.2112	0.0119	0.0025	0.0077	0.0088	0.0172	0.0024	0.0059	0.0183	0.126	0.157	0.0018	0.0011	0.008	0.017	0.0137	0.0088	0.0192	0.0056	0.0021
2	rs114354693	204558348	0.76	0.684441169424083	0.77	0.712611004068267	0.187106228283676	0.0651093497770427	0.0028	0.0021	0.0168	0.1617	0.0076	0.1586	0.2112	0.0119	0.0025	0.0077	0.0088	0.0172	0.0024	0.0059	0.0183	0.126	0.1571	0.0018	0.0011	0.008	0.017	0.0137	0.0088	0.0192	0.0056	0.002
2	rs35988305	204573392	0.76	0.684441169424083	0.77	0.712611004068267	0.211114496703811	0.1069284058188	0.0028	0.0021	0.0164	0.1618	0.0079	0.1582	0.2109	0.0124	0.0025	0.0078	0.0087	0.0171	0.0024	0.0059	0.0184	0.1259	0.1573	0.0018	0.001	0.0079	0.0171	0.0139	0.0089	0.0189	0.0057	0.002
2	rs3116485	204577959	0.76	0.684441169424083	0.77	0.712611004068267	0.212241239020443	0.092731380121171	0.0027	0.0021	0.0162	0.1619	0.0079	0.1583	0.2113	0.0124	0.0025	0.0077	0.0087	0.0172	0.0024	0.0059	0.0185	0.1255	0.1572	0.0017	0.0011	0.0079	0.0171	0.0139	0.0089	0.0187	0.0058	0.002
2	rs115135469	204579038	0.76	0.684441169424083	0.78	0.653412240020304	0.21519468993789	0.0942342717704379	0.0027	0.0021	0.0162	0.162	0.0079	0.1582	0.2113	0.0124	0.0025	0.0077	0.0087	0.0172	0.0024	0.0059	0.0185	0.1254	0.1574	0.0017	0.0011	0.0079	0.0171	0.0139	0.0089	0.0187	0.0058	0.002
2	rs4673259	204582623	0.76	0.684441169424083	0.78	0.653412240020304	0.240726243564918	0.12462027839919	0.0027	0.0021	0.0161	0.162	0.0079	0.1582	0.2116	0.0125	0.0026	0.0077	0.0087	0.0172	0.0024	0.0059	0.0185	0.1251	0.1573	0.0017	0.0011	0.0079	0.0171	0.014	0.009	0.0185	0.0058	0.002
2	rs116820932	204584319	0.76	0.684441169424083	0.78	0.653412240020304	0.226944733846243	0.0636827564770912	0.0027	0.0021	0.016	0.162	0.0079	0.1582	0.2117	0.0125	0.0026	0.0077	0.0087	0.0172	0.0024	0.006	0.0186	0.125	0.1574	0.0017	0.001	0.0079	0.0172	0.014	0.0089	0.0185	0.0058	0.0019
2	rs55686954	204586515	0.77	0.622422290089237	0.78	0.653412240020304	0.233439083817658	0.0550885801248002	0.0027	0.0021	0.0161	0.1621	0.0079	0.158	0.2118	0.0126	0.0026	0.0077	0.0086	0.0172	0.0024	0.006	0.0186	0.1249	0.1574	0.0017	0.001	0.0079	0.0173	0.0141	0.0088	0.0185	0.0059	0.0019
2	rs3181107	204593726	0.77	0.622422290089237	0.78	0.653412240020304	0.216292873136429	0.0377034631139029	0.0027	0.0021	0.0163	0.1622	0.0079	0.1579	0.2116	0.0126	0.0027	0.0076	0.0085	0.0172	0.0024	0.006	0.0186	0.1243	0.1578	0.0017	9e-04	0.0079	0.0174	0.0141	0.0089	0.0186	0.0059	0.0019
2	rs10490574	204608664	0.77	0.622422290089237	0.78	0.653412240020304	0.175683950873946	0.0567518894301204	0.0026	0.0022	0.0167	0.1623	0.0079	0.1577	0.2113	0.0127	0.0026	0.0075	0.0085	0.017	0.0024	0.0062	0.0186	0.1233	0.1583	0.0017	0.0011	0.008	0.0176	0.0142	0.009	0.0186	0.0058	0.0019
2	rs115092659	204624096	0.77	0.622422290089237	0.78	0.653412240020304	0.156168695665484	0.0273374958803479	0.0026	0.0022	0.0168	0.1623	0.0082	0.1574	0.211	0.0127	0.0026	0.0074	0.0085	0.017	0.0024	0.0063	0.0186	0.1229	0.1585	0.0017	0.0012	0.008	0.0177	0.0142	0.009	0.0187	0.0058	0.0019
2	rs7420136	204632071	0.77	0.622422290089237	0.78	0.653412240020304	0.171552133394559	0.0502275636380715	0.0025	0.0023	0.0169	0.1623	0.0082	0.1574	0.2109	0.0128	0.0026	0.0074	0.0085	0.0169	0.0024	0.0063	0.0186	0.1227	0.1585	0.0017	0.0012	0.008	0.0177	0.0142	0.0091	0.0187	0.0058	0.0019
2	rs114768662	204639439	0.77	0.622422290089237	0.78	0.653412240020304	0.128802968778831	0.0220886267442524	0.0025	0.0023	0.0171	0.1617	0.0082	0.1578	0.2108	0.0128	0.0026	0.0075	0.0085	0.0169	0.0024	0.0063	0.0187	0.1223	0.1584	0.0017	0.0012	0.008	0.0177	0.0143	0.0091	0.0189	0.0059	0.0018
2	rs78522118	204648116	0.77	0.622422290089237	0.78	0.653412240020304	0.124896454235005	0.0234476996623001	0.0025	0.0023	0.0171	0.1615	0.0082	0.1579	0.2108	0.0129	0.0025	0.0075	0.0085	0.0169	0.0024	0.0063	0.0187	0.1222	0.1584	0.0017	0.0012	0.008	0.0178	0.0143	0.0091	0.0189	0.0059	0.0019
2	rs79397727	204648565	0.77	0.622422290089237	0.78	0.653412240020304	0.124512763716078	0.0252902034751081	0.0025	0.0023	0.0171	0.1615	0.0082	0.1579	0.2108	0.0129	0.0025	0.0075	0.0085	0.0169	0.0024	0.0063	0.0187	0.1222	0.1584	0.0017	0.0012	0.008	0.0178	0.0143	0.0091	0.0189	0.0059	0.0019
2	rs58038423	204659985	0.77	0.622422290089237	0.78	0.653412240020304	0.139283361283212	0.0222143858361528	0.0024	0.0023	0.0173	0.161	0.0082	0.1583	0.2107	0.013	0.0025	0.0077	0.0085	0.0169	0.0024	0.0062	0.0188	0.1219	0.1584	0.0018	0.0012	0.008	0.0178	0.0144	0.0091	0.019	0.0059	0.0018
2	rs115198554	204662427	0.77	0.622422290089237	0.78	0.653412240020304	0.119849133312615	0.0150760480584709	0.0024	0.0023	0.0173	0.1608	0.0082	0.1584	0.2107	0.013	0.0025	0.0077	0.0085	0.0169	0.0024	0.0062	0.0188	0.1218	0.1583	0.0017	0.0013	0.008	0.0178	0.0144	0.0091	0.0191	0.0059	0.0018
2	rs115472295	204668145	0.77	0.622422290089237	0.79	0.597486775499064	0.116394234781728	0.0122061956639571	0.0024	0.0023	0.0174	0.1608	0.0082	0.1586	0.2107	0.013	0.0025	0.0077	0.0085	0.0169	0.0024	0.0062	0.0189	0.1218	0.1582	0.0017	0.0013	0.008	0.0178	0.0145	0.009	0.0191	0.0059	0.0018
2	rs231819	204672537	0.77	0.622422290089237	0.79	0.597486775499064	0.114507784747925	0.0125522483940766	0.0023	0.0023	0.0174	0.1607	0.0082	0.1586	0.2107	0.013	0.0025	0.0077	0.0085	0.0169	0.0024	0.0062	0.0189	0.1218	0.1582	0.0018	0.0013	0.008	0.0178	0.0145	0.009	0.0191	0.006	0.0018
2	rs231820	204672708	0.77	0.622422290089237	0.79	0.597486775499064	0.11383664457926	0.0124258456638131	0.0023	0.0023	0.0174	0.1607	0.0082	0.1586	0.2107	0.013	0.0025	0.0077	0.0085	0.0169	0.0024	0.0062	0.0189	0.1218	0.1582	0.0018	0.0013	0.008	0.0178	0.0145	0.009	0.0191	0.006	0.0018
2	rs56185209	204672739	0.77	0.622422290089237	0.79	0.597486775499064	0.113557718850629	0.0123943459075691	0.0023	0.0023	0.0174	0.1607	0.0082	0.1586	0.2107	0.013	0.0025	0.0077	0.0085	0.0169	0.0024	0.0062	0.0189	0.1218	0.1582	0.0018	0.0013	0.008	0.0178	0.0145	0.009	0.0191	0.006	0.0018
2	rs72936545	204678255	0.77	0.622422290089237	0.8	0.544775224122235	0.119618799069619	0.0106949989788103	0.0023	0.0023	0.0175	0.1606	0.0082	0.1588	0.2106	0.013	0.0025	0.0077	0.0085	0.017	0.0025	0.0062	0.0189	0.1216	0.1581	0.0018	0.0013	0.008	0.0178	0.0145	0.009	0.0192	0.006	0.0018
2	rs72936552	204684034	0.77	0.622422290089237	0.8	0.544775224122235	0.116705760324531	0.0353201105655353	0.0021	0.0024	0.0183	0.1597	0.0083	0.1591	0.2094	0.0133	0.0025	0.0076	0.0084	0.017	0.0026	0.0062	0.0194	0.1201	0.1576	0.0019	0.0015	0.0083	0.0177	0.015	0.009	0.0201	0.0062	0.0018
2	rs1018361	204684835	0.77	0.622422290089237	0.83	0.405269641990714	0.133212185067754	0.0479903574485718	0.0021	0.0024	0.0183	0.1597	0.0083	0.1591	0.2094	0.0133	0.0025	0.0076	0.0084	0.017	0.0026	0.0062	0.0194	0.1201	0.1576	0.0019	0.0015	0.0083	0.0177	0.015	0.009	0.0201	0.0062	0.0018
2	rs231735	204693876	0.77	0.622422290089237	0.83	0.405269641990714	0.0685711507339739	0.037328074890177	0.0022	0.0025	0.0191	0.157	0.0085	0.1608	0.2059	0.0131	0.0026	0.0079	0.0084	0.0157	0.0027	0.0071	0.0202	0.1185	0.1569	0.0018	0.0019	0.0092	0.0186	0.0155	0.0097	0.0214	0.0061	0.002
2	rs79508714	204705808	0.77	0.622422290089237	0.84	0.364737902801441	0.0654811765790176	0.0340267784546026	0.0022	0.0025	0.0191	0.157	0.0085	0.1608	0.2059	0.0131	0.0026	0.0079	0.0084	0.0157	0.0027	0.0071	0.0202	0.1185	0.1569	0.0018	0.002	0.0092	0.0186	0.0155	0.0097	0.0215	0.0061	0.002
2	rs1024161	204721752	0.77	0.622422290089237	0.84	0.364737902801441	0.0928679110205305	0.041214040100107	0.0023	0.0025	0.0193	0.1568	0.0084	0.1608	0.2058	0.0131	0.0026	0.0078	0.0084	0.0156	0.0027	0.0072	0.0203	0.1185	0.1569	0.0018	0.002	0.0092	0.0186	0.0155	0.0097	0.0218	0.0058	0.0021
2	rs11571290	204723141	0.77	0.622422290089237	0.84	0.364737902801441	0.0884846742989674	0.0384051254745894	0.0023	0.0025	0.0193	0.1568	0.0084	0.1609	0.2056	0.0131	0.0026	0.0078	0.0084	0.0156	0.0027	0.0072	0.0203	0.1187	0.1569	0.0018	0.002	0.0092	0.0186	0.0155	0.0097	0.0218	0.0058	0.0021
2	rs733618	204730944	0.78	0.56417027826485	0.82	0.448736318624531	0.092646788606298	0.0459741297644504	0.0022	0.0025	0.0194	0.1568	0.0084	0.1609	0.2057	0.0131	0.0025	0.0078	0.0085	0.0156	0.0026	0.0072	0.0204	0.1187	0.157	0.0017	0.0019	0.0093	0.0186	0.0156	0.0097	0.0218	0.0058	0.002
2	rs231775	204732714	0.78	0.56417027826485	0.82	0.448736318624531	0.097893204643587	0.0507171370080232	0.0022	0.0024	0.0195	0.1571	0.0084	0.1606	0.2055	0.0131	0.0025	0.0078	0.0088	0.0156	0.0026	0.0073	0.0204	0.1185	0.1567	0.0016	0.0019	0.0093	0.0187	0.0156	0.0096	0.0218	0.0061	0.002
2	rs231779	204734487	0.78	0.56417027826485	0.82	0.448736318624531	0.103033149419624	0.0529457465454202	0.0021	0.0024	0.0195	0.1571	0.0084	0.1606	0.2056	0.0131	0.0025	0.0078	0.0088	0.0157	0.0026	0.0073	0.0202	0.1186	0.1568	0.0016	0.0019	0.0093	0.0187	0.0157	0.0096	0.0218	0.0061	0.002
2	rs3087243	204738919	0.78	0.56417027826485	0.82	0.448736318624531	0.0961493221239377	0.0518262345463307	0.002	0.0024	0.0195	0.1571	0.0084	0.1609	0.2057	0.013	0.0025	0.0078	0.0087	0.0157	0.0026	0.0072	0.0201	0.1186	0.1568	0.0016	0.0018	0.0093	0.0187	0.0157	0.0096	0.0218	0.0061	0.0019
2	rs11571300	204746767	0.78	0.56417027826485	0.82	0.448736318624531	0.0725917060660666	0.0266925020420461	0.002	0.0023	0.02	0.1569	0.0083	0.161	0.2063	0.013	0.0024	0.008	0.0086	0.0156	0.0026	0.0072	0.0201	0.1185	0.1561	0.0016	0.0019	0.0088	0.0186	0.016	0.0095	0.022	0.0062	0.0019
2	rs231760	204752161	0.78	0.56417027826485	0.82	0.448736318624531	0.075183268671831	0.0263727285209235	0.002	0.0023	0.02	0.1568	0.0083	0.161	0.2064	0.013	0.0024	0.008	0.0086	0.0156	0.0026	0.0072	0.0201	0.1185	0.1561	0.0016	0.0019	0.0088	0.0186	0.016	0.0095	0.022	0.0062	0.0019
2	rs74817142	204760006	0.78	0.56417027826485	0.82	0.448736318624531	0.0592840344481794	0.0193699254919187	0.0022	0.0023	0.0201	0.1561	0.0083	0.1612	0.2066	0.013	0.0024	0.008	0.0086	0.0155	0.0027	0.0072	0.0201	0.1188	0.1562	0.0014	0.0016	0.0086	0.0186	0.0162	0.0096	0.0221	0.0062	0.0019
2	rs17268071	204765979	0.78	0.56417027826485	0.82	0.448736318624531	0.0606738443083157	0.0211358964270646	0.0022	0.0023	0.0201	0.1561	0.0083	0.1612	0.2066	0.013	0.0024	0.008	0.0086	0.0155	0.0027	0.0072	0.0201	0.1188	0.1562	0.0014	0.0016	0.0086	0.0186	0.0162	0.0096	0.0221	0.0062	0.0019
2	rs4675374	204802578	0.79	0.509607847349147	0.82	0.448736318624531	0.0355050106124001	0.0185150433574703	0.0021	0.0019	0.0211	0.1548	0.0081	0.1617	0.2068	0.0129	0.002	0.008	0.0085	0.0158	0.0027	0.0072	0.0205	0.1176	0.1577	0.0012	0.0016	0.0084	0.0183	0.0159	0.0096	0.0229	0.0061	0.0017
2	rs10932030	204803483	0.79	0.509607847349147	0.82	0.448736318624531	0.0320466152676126	0.0163519484473983	0.0021	0.0019	0.0212	0.1548	0.0081	0.1617	0.2067	0.0129	0.002	0.008	0.0085	0.0157	0.0027	0.0072	0.0205	0.1175	0.1577	0.0012	0.0016	0.0084	0.0183	0.0159	0.0096	0.0229	0.0061	0.0017
2	rs77130284	204805211	0.79	0.509607847349147	0.82	0.448736318624531	0.0284518523760488	0.0141866110233207	0.0021	0.0019	0.0216	0.1547	0.0081	0.1618	0.2065	0.0129	0.002	0.008	0.0085	0.0157	0.0027	0.0072	0.0206	0.1175	0.1576	0.0012	0.0016	0.0084	0.0183	0.0158	0.0096	0.023	0.0062	0.0017
2	rs77815553	204813637	0.79	0.509607847349147	0.82	0.448736318624531	0.0201587849522423	0.0114379161569469	0.0022	0.0019	0.0216	0.1552	0.008	0.1621	0.2062	0.0128	0.002	0.0081	0.0084	0.0157	0.0027	0.0072	0.0206	0.1171	0.1573	0.0013	0.0016	0.0084	0.0185	0.0157	0.0095	0.0232	0.0062	0.0018
2	rs4675377	204814676	0.79	0.509607847349147	0.82	0.448736318624531	0.0213738781035142	0.0134551197944584	0.0022	0.0019	0.0217	0.1554	0.0079	0.1622	0.206	0.0127	0.0021	0.0081	0.0084	0.0157	0.0027	0.0072	0.0206	0.1169	0.1572	0.0013	0.0016	0.0084	0.0185	0.0157	0.0095	0.0233	0.0063	0.0018
2	rs56146083	204815902	0.79	0.509607847349147	0.81	0.49521423796015	0.00261551659028444	0.0106949989788103	0.0023	0.0018	0.0219	0.1553	0.0077	0.162	0.2052	0.0121	0.0019	0.0083	0.0065	0.0158	0.0026	0.0081	0.0206	0.1178	0.1593	0.0013	0.0016	0.0086	0.0181	0.0151	0.0099	0.0236	0.0064	0.0017
2	rs4521021	204816575	0.79	0.509607847349147	0.81	0.49521423796015	0.000557813907079817	0.0222563817634736	0.0022	0.0015	0.0223	0.1546	0.0071	0.1629	0.2053	0.0115	0.0017	0.0085	0.0059	0.0155	0.0025	0.0081	0.0204	0.1194	0.1594	0.0012	0.0015	0.0087	0.0179	0.0149	0.0103	0.0237	0.0064	0.0015
2	rs10176404	204822265	0.78	0.56417027826485	0.81	0.49521423796015	0.000285851098436293	0.0208499575847958	0.0023	0.0014	0.0227	0.1531	0.0065	0.1638	0.205	0.0107	0.0016	0.0088	0.0055	0.0154	0.0025	0.0082	0.0202	0.1212	0.1593	0.0011	0.0016	0.0092	0.0179	0.0147	0.0108	0.0238	0.0064	0.0014
2	rs10932038	204825584	0.78	0.56417027826485	0.81	0.49521423796015	0.000303600049771216	0.0239238420619822	0.0023	0.0013	0.0227	0.1526	0.0064	0.164	0.2054	0.0105	0.0015	0.0088	0.0054	0.0155	0.0026	0.0082	0.0203	0.1213	0.1593	0.0011	0.0016	0.0093	0.0179	0.0145	0.0109	0.0238	0.0064	0.0014
2	rs62177481	204826646	0.78	0.56417027826485	0.82	0.448736318624531	0.000303908692277524	0.0253795931378097	0.0023	0.0013	0.0227	0.1525	0.0064	0.164	0.2054	0.0105	0.0015	0.0088	0.0054	0.0155	0.0026	0.0082	0.0203	0.1214	0.1593	0.0011	0.0016	0.0094	0.0179	0.0145	0.0109	0.0238	0.0064	0.0014
2	rs3116536	204834613	0.78	0.56417027826485	0.82	0.448736318624531	0.000399056943660795	0.0177542473041961	0.0023	0.0013	0.0227	0.1522	0.0064	0.164	0.2055	0.0105	0.0015	0.0088	0.0054	0.0155	0.0026	0.0082	0.0203	0.1216	0.1593	0.0011	0.0016	0.0094	0.0178	0.0143	0.011	0.0239	0.0065	0.0014
2	rs1075547	204836598	0.78	0.56417027826485	0.82	0.448736318624531	0.000395962087124265	0.017603965551221	0.0023	0.0013	0.0227	0.1522	0.0064	0.164	0.2055	0.0105	0.0015	0.0088	0.0054	0.0155	0.0026	0.0082	0.0203	0.1216	0.1593	0.0011	0.0016	0.0094	0.0178	0.0143	0.011	0.0239	0.0065	0.0014
2	rs77176427	204840505	0.77	0.622422290089237	0.82	0.448736318624531	0.0004578909033837	0.0178673698449994	0.0023	0.0013	0.0227	0.1522	0.0064	0.164	0.2057	0.0105	0.0015	0.0089	0.0053	0.0154	0.0026	0.0082	0.0203	0.1216	0.1593	0.0012	0.0017	0.0095	0.0178	0.0142	0.011	0.024	0.0064	0.0014
2	rs4675391	204842468	0.77	0.622422290089237	0.83	0.405269641990714	0.00116202868688701	0.0150760480584709	0.0022	0.0011	0.0226	0.1521	0.0063	0.164	0.206	0.0105	0.0015	0.009	0.0053	0.0153	0.0027	0.0082	0.0202	0.1214	0.1591	0.0012	0.0019	0.0097	0.0177	0.0142	0.0111	0.0242	0.0063	0.0014
2	rs17269345	204845813	0.77	0.622422290089237	0.83	0.405269641990714	0.00199356612305764	0.0174169953569396	0.0022	0.001	0.0227	0.1516	0.0061	0.1645	0.206	0.0105	0.0014	0.009	0.0052	0.015	0.0027	0.008	0.0206	0.1216	0.1588	0.0012	0.0019	0.0098	0.0178	0.014	0.0112	0.0243	0.0063	0.0015
2	rs59575497	204849533	0.77	0.622422290089237	0.83	0.405269641990714	0.00335935730570146	0.0182088497742041	0.0021	9e-04	0.0227	0.1513	0.0061	0.1648	0.206	0.0105	0.0014	0.009	0.0052	0.0149	0.0027	0.008	0.0209	0.1216	0.1587	0.0012	0.0019	0.0098	0.0179	0.014	0.0112	0.0244	0.0064	0.0015
2	rs113358131	204849727	0.77	0.622422290089237	0.83	0.405269641990714	0.0033549291860793	0.0182088497742041	0.0021	9e-04	0.0227	0.1513	0.0061	0.1648	0.206	0.0105	0.0014	0.009	0.0052	0.0149	0.0027	0.008	0.0209	0.1216	0.1587	0.0012	0.0019	0.0098	0.0179	0.014	0.0112	0.0244	0.0064	0.0015
2	rs16840488	204857886	0.77	0.622422290089237	0.83	0.405269641990714	0.00331528406066011	0.0182851640271501	0.0021	9e-04	0.0227	0.1513	0.0061	0.1648	0.206	0.0105	0.0014	0.009	0.0052	0.0149	0.0027	0.008	0.0209	0.1217	0.1587	0.0012	0.0019	0.0098	0.0179	0.0139	0.0112	0.0243	0.0064	0.0015
2	rs116363109	204864305	0.77	0.622422290089237	0.83	0.405269641990714	0.0033549291860793	0.0183999281530763	0.0021	9e-04	0.0227	0.1513	0.0061	0.1648	0.206	0.0105	0.0014	0.009	0.0052	0.0149	0.0027	0.008	0.0209	0.1217	0.1587	0.0012	0.0019	0.0098	0.0179	0.0139	0.0112	0.0244	0.0064	0.0015
2	rs1896283	204869057	0.77	0.622422290089237	0.83	0.405269641990714	0.00335271686276498	0.0182851640271501	0.0021	9e-04	0.0227	0.1513	0.0061	0.1648	0.206	0.0105	0.0014	0.009	0.0052	0.0149	0.0027	0.008	0.0209	0.1217	0.1587	0.0012	0.0019	0.0099	0.0179	0.0139	0.0112	0.0244	0.0064	0.0015
2	rs115593970	204869737	0.77	0.622422290089237	0.83	0.405269641990714	0.00297093248089315	0.0189012931176396	0.0021	9e-04	0.0227	0.1513	0.0061	0.1648	0.2061	0.0105	0.0014	0.009	0.0052	0.0149	0.0027	0.008	0.0209	0.1217	0.1587	0.0012	0.0019	0.0099	0.0179	0.0139	0.0112	0.0243	0.0064	0.0015
2	rs6706627	204879022	0.77	0.622422290089237	0.83	0.405269641990714	0.002119216231989	0.0168252886230051	0.0022	9e-04	0.0222	0.1507	0.0061	0.1638	0.2065	0.0106	0.0013	0.0088	0.005	0.0156	0.0026	0.0079	0.0208	0.1226	0.1598	0.0014	0.0019	0.0099	0.018	0.0136	0.0114	0.0238	0.0064	0.0014
2	rs3096734	204884340	0.76	0.684441169424083	0.83	0.405269641990714	0.00238289303011196	0.0160639782731499	0.0023	9e-04	0.0222	0.1507	0.0061	0.1638	0.2065	0.0106	0.0013	0.0088	0.005	0.0156	0.0026	0.0079	0.0208	0.1226	0.1598	0.0014	0.0019	0.01	0.018	0.0136	0.0115	0.0237	0.0064	0.0014
2	rs75783824	204886438	0.76	0.684441169424083	0.83	0.405269641990714	0.00233610321268253	0.0159209423280434	0.0023	9e-04	0.0222	0.1507	0.0061	0.1638	0.2065	0.0106	0.0013	0.0088	0.005	0.0156	0.0026	0.0079	0.0208	0.1226	0.1598	0.0014	0.0019	0.01	0.018	0.0136	0.0115	0.0237	0.0064	0.0014
2	rs11690041	204888819	0.77	0.622422290089237	0.83	0.405269641990714	0.00272436032373039	0.015566125073481	0.0023	9e-04	0.0221	0.1505	0.0061	0.1635	0.2064	0.0106	0.0013	0.0088	0.005	0.0156	0.0026	0.0079	0.0208	0.123	0.1598	0.0014	0.0019	0.01	0.018	0.0136	0.0115	0.0238	0.0065	0.0015
2	rs16840559	204893825	0.77	0.622422290089237	0.83	0.405269641990714	0.00204814992701135	0.0178296231848064	0.0022	9e-04	0.0221	0.15	0.0061	0.1638	0.2063	0.0107	0.0013	0.0088	0.005	0.0156	0.0026	0.0079	0.0208	0.1232	0.1594	0.0014	0.0017	0.0103	0.0186	0.0136	0.0114	0.0238	0.0064	0.0015
2	rs56079644	204907137	0.77	0.622422290089237	0.83	0.405269641990714	0.00197177461021517	0.0180187477433924	0.0022	9e-04	0.0221	0.15	0.0061	0.1638	0.2063	0.0107	0.0013	0.0088	0.005	0.0156	0.0026	0.0079	0.0208	0.1232	0.1594	0.0014	0.0017	0.0103	0.0186	0.0136	0.0114	0.0238	0.0064	0.0015
2	rs76040960	204915728	0.77	0.622422290089237	0.82	0.448736318624531	0.00183272359938634	0.0163881225194082	0.0022	9e-04	0.0219	0.15	0.0062	0.1633	0.2062	0.0107	0.0012	0.0089	0.0051	0.0155	0.0026	0.008	0.0208	0.123	0.1594	0.0015	0.0017	0.0106	0.0186	0.0136	0.0114	0.024	0.0063	0.0015
2	rs76040961	204930391	0.77	0.622422290089237	0.82	0.448736318624531	0.00214850271353233	0.0142203211230938	0.0022	0.001	0.0218	0.1499	0.0063	0.163	0.2062	0.0107	0.0012	0.0089	0.0052	0.0154	0.0026	0.0081	0.0208	0.1229	0.1594	0.0015	0.0017	0.0107	0.0186	0.0136	0.0114	0.0242	0.0063	0.0016
2	rs74499146	204938772	0.77	0.622422290089237	0.82	0.448736318624531	0.0024752526384159	0.0138850206157174	0.0022	0.001	0.0217	0.1499	0.0063	0.1629	0.2062	0.0108	0.0012	0.0089	0.0052	0.0154	0.0026	0.0081	0.0207	0.1229	0.1594	0.0015	0.0017	0.0107	0.0186	0.0136	0.0114	0.0243	0.0063	0.0016
2	rs9288344	204943386	0.77	0.622422290089237	0.82	0.448736318624531	0.00334608683376603	0.0126792967297635	0.0023	0.001	0.0216	0.1499	0.0064	0.1626	0.2062	0.0108	0.0012	0.009	0.0053	0.0153	0.0027	0.0081	0.0207	0.1228	0.1594	0.0016	0.0017	0.0108	0.0186	0.0136	0.0114	0.0244	0.0064	0.0016
2	rs12053144	204951247	0.77	0.622422290089237	0.81	0.49521423796015	0.00333065720103509	0.012647474144019	0.0023	0.001	0.0216	0.1499	0.0064	0.1627	0.2062	0.0108	0.0012	0.009	0.0053	0.0153	0.0027	0.0081	0.0207	0.1228	0.1594	0.0016	0.0017	0.0108	0.0186	0.0136	0.0114	0.0244	0.0064	0.0016
2	rs9288345	204953455	0.77	0.622422290089237	0.81	0.49521423796015	0.00283679194613182	0.0124258456638131	0.0023	0.001	0.0216	0.1499	0.0064	0.1628	0.206	0.0107	0.0012	0.009	0.0053	0.0153	0.0027	0.0081	0.0207	0.1226	0.1594	0.0016	0.0017	0.0108	0.0186	0.0136	0.0114	0.0245	0.0064	0.0016
2	rs4675422	204961632	0.77	0.622422290089237	0.82	0.448736318624531	0.0028659581785689	0.0124889663012906	0.0023	0.001	0.0216	0.15	0.0064	0.1628	0.206	0.0107	0.0012	0.009	0.0053	0.0153	0.0027	0.0081	0.0207	0.1226	0.1595	0.0016	0.0017	0.0108	0.0186	0.0136	0.0114	0.0245	0.0064	0.0017
2	rs13402028	204962905	0.77	0.622422290089237	0.82	0.448736318624531	0.00286986500810001	0.0124889663012906	0.0023	0.001	0.0216	0.15	0.0064	0.1628	0.206	0.0107	0.0012	0.009	0.0053	0.0153	0.0027	0.0081	0.0207	0.1226	0.1595	0.0016	0.0017	0.0108	0.0186	0.0136	0.0114	0.0245	0.0064	0.0017
2	rs12465161	204969670	0.77	0.622422290089237	0.79	0.597486775499064	0.002102408363954	0.0130643109999383	0.0024	0.001	0.0216	0.1501	0.0064	0.1628	0.2052	0.0104	0.0012	0.009	0.0053	0.0154	0.0026	0.0083	0.0206	0.1225	0.1596	0.0017	0.0017	0.0109	0.0183	0.0135	0.0115	0.0247	0.0065	0.0019
2	rs11673985	204986334	0.78	0.56417027826485	0.79	0.597486775499064	0.00242701104020592	0.010841548984753	0.0024	0.001	0.0215	0.15	0.0064	0.1629	0.2048	0.0101	0.0013	0.009	0.0054	0.0155	0.0026	0.0085	0.0204	0.1225	0.1596	0.0018	0.0018	0.0108	0.0181	0.0134	0.0115	0.0247	0.0067	0.0021
2	rs6744675	204986978	0.78	0.56417027826485	0.79	0.597486775499064	0.00236442248087437	0.0103761737012099	0.0024	0.001	0.0215	0.15	0.0064	0.1629	0.2048	0.0101	0.0013	0.009	0.0054	0.0155	0.0026	0.0085	0.0204	0.1225	0.1596	0.0017	0.0018	0.0108	0.0181	0.0134	0.0115	0.0247	0.0067	0.0021
2	rs1107859	204987846	0.78	0.56417027826485	0.79	0.597486775499064	0.00216716664696611	0.00966993397630557	0.0024	0.001	0.0214	0.15	0.0064	0.163	0.2048	0.0101	0.0013	0.009	0.0053	0.0155	0.0026	0.0085	0.0204	0.1225	0.1599	0.0017	0.0017	0.0108	0.0183	0.0134	0.0115	0.0244	0.0066	0.0021
2	rs6747093	204999862	0.78	0.56417027826485	0.79	0.597486775499064	0.00698127062442344	0.00710123548581896	0.0027	0.0011	0.0213	0.1496	0.0071	0.162	0.2033	0.0099	0.0014	0.0092	0.0056	0.0161	0.0027	0.0094	0.0201	0.1209	0.16	0.0023	0.0019	0.0106	0.0177	0.0137	0.0113	0.0256	0.0071	0.0022
2	rs76041559	205001297	0.78	0.56417027826485	0.79	0.597486775499064	0.00702060112045792	0.00696019720309229	0.0027	0.0011	0.0213	0.1496	0.0071	0.1621	0.2033	0.0099	0.0014	0.0093	0.0056	0.0161	0.0027	0.0094	0.0201	0.1209	0.1599	0.0023	0.0019	0.0107	0.0177	0.0137	0.0113	0.0256	0.0071	0.0022
2	rs219221	205008562	0.78	0.56417027826485	0.79	0.597486775499064	0.00916570971096591	0.00652336745166556	0.0028	0.0011	0.0211	0.1496	0.0071	0.1622	0.203	0.0099	0.0014	0.0096	0.0056	0.0159	0.0028	0.0095	0.02	0.1206	0.1598	0.0023	0.002	0.0109	0.0176	0.0137	0.0113	0.0257	0.0071	0.0023
2	rs219222	205008621	0.78	0.56417027826485	0.79	0.597486775499064	0.00902158796301232	0.0064108863805996	0.0028	0.0011	0.0211	0.1496	0.0071	0.1622	0.2029	0.0099	0.0014	0.0096	0.0056	0.0159	0.0028	0.0095	0.02	0.1206	0.1598	0.0023	0.002	0.0109	0.0176	0.0137	0.0113	0.0257	0.0071	0.0023
2	rs10189390	205008681	0.78	0.56417027826485	0.79	0.597486775499064	0.00858574489680325	0.00650078875913934	0.0028	0.0011	0.0211	0.1495	0.0071	0.1625	0.2027	0.0099	0.0014	0.0096	0.0056	0.0159	0.0028	0.0095	0.02	0.1205	0.1597	0.0023	0.002	0.0109	0.0176	0.0138	0.0113	0.0257	0.0072	0.0023
2	rs17714747	205010191	0.78	0.56417027826485	0.79	0.597486775499064	0.00801234958733776	0.00652336745166556	0.0028	0.0011	0.0211	0.1494	0.0071	0.1624	0.2025	0.01	0.0014	0.0096	0.0056	0.016	0.0028	0.0095	0.02	0.1202	0.1599	0.0024	0.002	0.0108	0.0176	0.0139	0.0113	0.0257	0.0073	0.0023
2	rs17765750	205016921	0.78	0.56417027826485	0.79	0.597486775499064	0.0134846196475161	0.00682064294683829	0.0029	0.0011	0.0211	0.1487	0.0075	0.1616	0.2013	0.0105	0.0015	0.0096	0.0058	0.0162	0.0032	0.0101	0.0196	0.1186	0.1606	0.0026	0.0021	0.0109	0.0178	0.0143	0.0115	0.0256	0.0076	0.0024
2	rs7592672	205020184	0.78	0.56417027826485	0.78	0.653412240020304	0.0162509309136735	0.00838567625813978	0.0029	0.0012	0.0211	0.1486	0.0075	0.1611	0.201	0.0106	0.0016	0.0097	0.0059	0.0163	0.0033	0.0102	0.0195	0.1185	0.1606	0.0026	0.0022	0.0109	0.0178	0.0144	0.0117	0.0256	0.0076	0.0024
2	rs12623649	205020494	0.78	0.56417027826485	0.79	0.597486775499064	0.016579720568785	0.00864543521770959	0.003	0.0012	0.0211	0.1485	0.0075	0.1611	0.2009	0.0106	0.0016	0.0097	0.0059	0.0163	0.0033	0.0103	0.0194	0.1184	0.1606	0.0027	0.0022	0.0109	0.0178	0.0144	0.0117	0.0256	0.0076	0.0024
2	rs35556446	205021339	0.78	0.56417027826485	0.79	0.597486775499064	0.0170282337229356	0.00997753407502322	0.003	0.0012	0.0211	0.1485	0.0075	0.1609	0.2008	0.0107	0.0016	0.0097	0.0059	0.0163	0.0034	0.0103	0.0195	0.1182	0.1605	0.0027	0.0023	0.0109	0.0178	0.0145	0.0117	0.0256	0.0076	0.0024
2	rs11892294	205024829	0.79	0.509607847349147	0.79	0.597486775499064	0.01807985926999	0.0173424819049515	0.0031	0.0013	0.021	0.1483	0.0076	0.1598	0.2004	0.0108	0.0017	0.0098	0.0061	0.0165	0.0035	0.0105	0.0196	0.118	0.1603	0.0028	0.0025	0.0109	0.0178	0.0147	0.0119	0.0256	0.0078	0.0021
2	rs4419220	205032057	0.79	0.509607847349147	0.79	0.597486775499064	0.0148582232398245	0.0616679452004823	0.0033	0.0015	0.0215	0.147	0.0082	0.1561	0.1969	0.0115	0.0022	0.0105	0.0069	0.0181	0.0041	0.0108	0.0204	0.1168	0.1593	0.0032	0.0028	0.0107	0.0181	0.0152	0.0123	0.0259	0.0085	0.0023
2	rs6742393	205034126	0.79	0.509607847349147	0.79	0.597486775499064	0.010672325376414	0.0827086536909707	0.0033	0.0019	0.0218	0.1458	0.0085	0.1548	0.1947	0.0119	0.0023	0.0109	0.0073	0.0184	0.0043	0.0111	0.0207	0.1164	0.159	0.0033	0.003	0.0107	0.0182	0.0156	0.0126	0.0261	0.0088	0.0024
2	rs78499068	205036369	0.8	0.458652199356866	0.81	0.49521423796015	0.0175090746640272	0.140802799448455	0.0032	0.0022	0.022	0.1447	0.0091	0.153	0.1935	0.0123	0.0024	0.0112	0.0082	0.0193	0.0045	0.0116	0.0216	0.1147	0.1563	0.0035	0.003	0.011	0.0189	0.0161	0.0129	0.0267	0.0093	0.0024
2	rs4673287	205036413	0.8	0.458652199356866	0.81	0.49521423796015	0.0172674277840286	0.140987686878883	0.0032	0.0022	0.022	0.1447	0.0091	0.153	0.1934	0.0123	0.0024	0.0112	0.0082	0.0193	0.0045	0.0116	0.0216	0.1146	0.1563	0.0035	0.003	0.011	0.019	0.0161	0.0129	0.0267	0.0093	0.0024
2	rs113758457	205038038	0.8	0.458652199356866	0.81	0.49521423796015	0.0377055531960625	0.235887693037499	0.0031	0.0023	0.0225	0.1431	0.0091	0.1519	0.1927	0.0124	0.0023	0.0112	0.0084	0.0198	0.0046	0.0121	0.022	0.1152	0.1559	0.0035	0.0031	0.0111	0.0191	0.016	0.0131	0.0267	0.0095	0.0025
2	rs72914701	205038382	0.8	0.458652199356866	0.81	0.49521423796015	0.0404798795959099	0.22559048049696	0.0031	0.0024	0.0226	0.1428	0.0092	0.1517	0.1925	0.0124	0.0023	0.0113	0.0085	0.0199	0.0046	0.0122	0.0222	0.1153	0.1558	0.0035	0.0031	0.0111	0.0191	0.0161	0.0132	0.0267	0.0095	0.0025
2	rs6705260	205039136	0.8	0.458652199356866	0.84	0.364737902801441	0.0469440631458279	0.336931717779373	0.0032	0.0024	0.0227	0.1423	0.0092	0.1513	0.192	0.0124	0.0023	0.0113	0.0086	0.02	0.0046	0.0123	0.0223	0.1153	0.1558	0.0035	0.0032	0.0111	0.0192	0.0161	0.0133	0.0269	0.0097	0.0025
2	rs7579680	205041492	0.81	0.411214762386647	0.84	0.364737902801441	0.0618767162043558	0.377722227193584	0.0032	0.0025	0.023	0.1408	0.0095	0.1508	0.191	0.0128	0.0024	0.0115	0.0089	0.0203	0.0046	0.0125	0.0223	0.115	0.1557	0.0036	0.0033	0.0112	0.019	0.0163	0.0138	0.0269	0.0101	0.0024
2	rs59023728	205050399	0.81	0.411214762386647	0.85	0.32706018639722	0.0634792222477333	0.446182630966478	0.0033	0.0026	0.0234	0.1392	0.0096	0.1505	0.1902	0.0131	0.0024	0.0117	0.0092	0.0205	0.0046	0.0127	0.0225	0.1148	0.1549	0.0033	0.0034	0.0112	0.0191	0.0166	0.0141	0.027	0.0107	0.0024
2	rs1991178	205050903	0.81	0.411214762386647	0.85	0.32706018639722	0.0630186064553914	0.440604161254861	0.0033	0.0026	0.0234	0.1392	0.0096	0.1505	0.1901	0.0131	0.0024	0.0118	0.0092	0.0205	0.0046	0.0127	0.0226	0.1148	0.1548	0.0033	0.0034	0.0112	0.0191	0.0166	0.0141	0.027	0.0107	0.0024
2	rs16840880	205053197	0.81	0.411214762386647	0.85	0.32706018639722	0.073392603157641	0.532543317198004	0.0033	0.0026	0.0235	0.1389	0.0097	0.1502	0.1898	0.0132	0.0024	0.0118	0.0092	0.0206	0.0046	0.0128	0.0226	0.1148	0.1547	0.0033	0.0034	0.0112	0.0191	0.0167	0.0142	0.0271	0.0108	0.0024
2	rs11904086	205061061	0.82	0.36720095628419	0.85	0.32706018639722	0.121381941601141	0.805913542196572	0.0035	0.0029	0.024	0.1363	0.0105	0.1473	0.186	0.0138	0.0026	0.0131	0.0098	0.0215	0.0046	0.0135	0.0235	0.1152	0.154	0.0034	0.0034	0.0111	0.0188	0.0174	0.0144	0.028	0.0114	0.0025
2	rs72916630	205061400	0.82	0.36720095628419	0.85	0.32706018639722	0.149698041224131	0.849507468377924	0.0035	0.0029	0.024	0.1362	0.0105	0.1472	0.1859	0.0139	0.0026	0.0131	0.0098	0.0216	0.0046	0.0135	0.0235	0.1151	0.1539	0.0034	0.0034	0.0112	0.0188	0.0173	0.0144	0.028	0.0114	0.0025
2	rs13022961	205062901	0.83	0.326509998324372	0.85	0.32706018639722	0.187406487593384	1.11671294580945	0.0034	0.0031	0.0254	0.1329	0.0119	0.145	0.1829	0.0149	0.003	0.0142	0.0101	0.0231	0.0048	0.0141	0.0234	0.1138	0.1529	0.0035	0.0034	0.0117	0.0192	0.018	0.0144	0.0281	0.0121	0.0028
2	rs11885742	205062952	0.83	0.326509998324372	0.86	0.29215087580064	0.219647324218262	1.13225347526842	0.0034	0.0031	0.0254	0.133	0.0119	0.145	0.1829	0.0149	0.003	0.0142	0.0101	0.0232	0.0048	0.0141	0.0234	0.1139	0.1527	0.0035	0.0034	0.0117	0.0192	0.018	0.0144	0.0281	0.012	0.0028
2	rs112606586	205064237	0.84	0.289034762536342	0.86	0.29215087580064	0.342412864319248	1.30934355418051	0.0034	0.0034	0.026	0.1316	0.0121	0.1439	0.1805	0.0155	0.003	0.0145	0.0104	0.0244	0.0047	0.0147	0.0236	0.1138	0.1524	0.0036	0.0035	0.0116	0.019	0.0185	0.0144	0.0283	0.0122	0.0028
2	rs768180	205066703	0.84	0.289034762536342	0.86	0.29215087580064	0.507188330164202	1.6158701889112	0.0035	0.0039	0.0273	0.1299	0.0127	0.1418	0.1749	0.0167	0.0032	0.0151	0.0107	0.0261	0.0046	0.0149	0.0237	0.1133	0.1527	0.0037	0.0037	0.0117	0.0195	0.0193	0.0149	0.0287	0.0128	0.0028
2	rs13396931	205070615	0.83	0.326509998324372	0.86	0.29215087580064	0.970046701274087	1.3599161588528	0.0032	0.0045	0.0273	0.1271	0.0127	0.1442	0.1705	0.0192	0.003	0.0155	0.0102	0.0261	0.004	0.0143	0.0237	0.1144	0.158	0.0034	0.0033	0.0112	0.0193	0.0193	0.0144	0.0283	0.0125	0.0024
2	rs10208393	205072783	0.82	0.36720095628419	0.86	0.29215087580064	1.0775479815528	1.34082934342371	0.003	0.0046	0.0273	0.1269	0.0128	0.1465	0.1695	0.0198	0.0026	0.0156	0.0101	0.0258	0.0036	0.0139	0.0235	0.1149	0.1594	0.0032	0.0031	0.0111	0.0193	0.0195	0.0142	0.0278	0.0122	0.0022
2	rs13429380	205079622	0.82	0.36720095628419	0.88	0.230271256315472	1.03133721772312	1.24242905622728	0.0029	0.0046	0.0273	0.127	0.0127	0.1476	0.1694	0.0196	0.0025	0.0156	0.01	0.0257	0.0034	0.0138	0.0233	0.1148	0.1602	0.0031	0.003	0.0111	0.0193	0.0194	0.0141	0.0277	0.0122	0.0021
2	rs35633527	205088050	0.81	0.411214762386647	0.88	0.230271256315472	0.975817593690692	1.12603255590526	0.0029	0.0045	0.0273	0.1271	0.0127	0.1481	0.17	0.0197	0.0024	0.0155	0.0099	0.0256	0.0033	0.0136	0.0233	0.1147	0.1604	0.0031	0.003	0.0111	0.0193	0.0194	0.014	0.0276	0.0121	0.002
2	rs16840902	205089262	0.81	0.411214762386647	0.88	0.230271256315472	0.960065981600609	1.09827944711738	0.0029	0.0045	0.0273	0.1271	0.0127	0.1482	0.1701	0.0197	0.0024	0.0155	0.0099	0.0256	0.0033	0.0136	0.0233	0.1147	0.1604	0.0031	0.003	0.0111	0.0193	0.0194	0.014	0.0276	0.0121	0.002
2	rs35872896	205090019	0.81	0.411214762386647	0.87	0.259919603286658	0.996811819145271	1.09958261127868	0.0029	0.0045	0.0273	0.1268	0.0127	0.1482	0.1701	0.0197	0.0024	0.0155	0.0099	0.0259	0.0033	0.0136	0.0233	0.1147	0.1605	0.0031	0.003	0.0111	0.0193	0.0193	0.014	0.0276	0.0121	0.002
2	rs12473084	205090645	0.81	0.411214762386647	0.88	0.230271256315472	1.00729131835237	1.08461353998703	0.0029	0.0045	0.0273	0.1268	0.0127	0.1482	0.1702	0.0197	0.0024	0.0155	0.0099	0.0259	0.0033	0.0135	0.0233	0.1147	0.1605	0.0031	0.003	0.0112	0.0193	0.0193	0.014	0.0276	0.012	0.002
2	rs73993459	205091424	0.81	0.411214762386647	0.88	0.230271256315472	1.01729682612469	1.0708174435764	0.0029	0.0045	0.0273	0.1268	0.0127	0.1482	0.1702	0.0197	0.0024	0.0155	0.0099	0.0259	0.0033	0.0135	0.0233	0.1147	0.1605	0.0031	0.003	0.0112	0.0193	0.0193	0.014	0.0276	0.012	0.002
2	rs114547340	205092782	0.81	0.411214762386647	0.87	0.259919603286658	1.03133721772312	1.05398265354705	0.0029	0.0045	0.0273	0.1267	0.0127	0.1482	0.1703	0.0197	0.0024	0.0155	0.0098	0.0259	0.0033	0.0135	0.0233	0.1147	0.1606	0.0031	0.003	0.0112	0.0194	0.0193	0.014	0.0275	0.012	0.002
2	rs11690717	205093360	0.81	0.411214762386647	0.87	0.259919603286658	1.02812358335599	1.04122838180585	0.0029	0.0045	0.0273	0.1267	0.0127	0.1482	0.1704	0.0197	0.0024	0.0155	0.0098	0.0259	0.0033	0.0135	0.0234	0.1147	0.1606	0.0031	0.003	0.0112	0.0194	0.0193	0.014	0.0275	0.012	0.002
2	rs114470726	205093801	0.81	0.411214762386647	0.87	0.259919603286658	1.03159796076116	1.04203474334108	0.0029	0.0045	0.0273	0.1268	0.0127	0.1482	0.1704	0.0197	0.0024	0.0155	0.0098	0.0259	0.0033	0.0135	0.0233	0.1147	0.1607	0.0031	0.003	0.0112	0.0193	0.0193	0.0139	0.0275	0.0119	0.002
2	rs10172427	205095348	0.81	0.411214762386647	0.87	0.259919603286658	1.01159910018847	1.03735949397993	0.0029	0.0045	0.0272	0.1268	0.0127	0.148	0.1704	0.0197	0.0024	0.0155	0.0098	0.0259	0.0033	0.0134	0.0233	0.115	0.1608	0.0031	0.003	0.0113	0.0193	0.0193	0.0139	0.0275	0.0119	0.002
2	rs2194768	205096232	0.81	0.411214762386647	0.87	0.259919603286658	1.01039216648957	1.0325272316286	0.0029	0.0045	0.0272	0.1269	0.0127	0.148	0.1704	0.0197	0.0024	0.0155	0.0098	0.0259	0.0033	0.0134	0.0233	0.115	0.1608	0.0031	0.003	0.0113	0.0192	0.0193	0.0139	0.0274	0.012	0.002
2	rs75806394	205103083	0.81	0.411214762386647	0.87	0.259919603286658	1.02075632415123	1.04122838180585	0.0028	0.0045	0.0272	0.127	0.0127	0.1481	0.1706	0.0196	0.0023	0.0154	0.0097	0.0259	0.0032	0.0134	0.0234	0.1151	0.1611	0.003	0.003	0.0113	0.0191	0.0193	0.0138	0.0275	0.0119	0.002
2	rs13417432	205113409	0.8	0.458652199356866	0.87	0.259919603286658	0.866836747325842	0.9659723738543	0.0024	0.0041	0.0277	0.1266	0.0125	0.1497	0.173	0.0183	0.0017	0.0145	0.0093	0.0257	0.0026	0.0125	0.0244	0.1163	0.1641	0.0027	0.0027	0.0113	0.0179	0.0194	0.0125	0.0279	0.0116	0.0016
2	rs71427734	205114662	0.8	0.458652199356866	0.87	0.259919603286658	0.859490545380103	0.967562100009366	0.0023	0.0041	0.0277	0.1266	0.0125	0.1497	0.1732	0.0182	0.0017	0.0145	0.0093	0.0257	0.0025	0.0124	0.0244	0.1164	0.1643	0.0027	0.0026	0.0114	0.0179	0.0194	0.0124	0.0279	0.0116	0.0015
2	rs77018075	205119404	0.8	0.458652199356866	0.87	0.259919603286658	0.803484260389378	0.966131323430965	0.0023	0.004	0.0276	0.1266	0.0125	0.1498	0.1737	0.018	0.0016	0.0144	0.0093	0.0256	0.0024	0.0123	0.0245	0.1165	0.1648	0.0026	0.0025	0.0115	0.0179	0.0193	0.0123	0.0278	0.0116	0.0014
2	rs60878214	205123233	0.8	0.458652199356866	0.87	0.259919603286658	0.787581509016338	0.925767556132946	0.0023	0.0039	0.0277	0.1269	0.0126	0.1498	0.1741	0.0179	0.0016	0.0143	0.0093	0.0256	0.0024	0.0122	0.0246	0.1165	0.1652	0.0025	0.0025	0.0115	0.0179	0.0194	0.0121	0.0278	0.0116	0.0014
2	rs9288350	205123294	0.8	0.458652199356866	0.87	0.259919603286658	0.813217646163846	0.924979540699004	0.0023	0.0039	0.0277	0.1269	0.0126	0.1498	0.1744	0.0178	0.0016	0.0143	0.0093	0.0256	0.0024	0.0122	0.0246	0.1165	0.1654	0.0025	0.0025	0.0114	0.0178	0.0194	0.012	0.0279	0.0116	0.0014
2	rs6738181	205128021	0.8	0.458652199356866	0.87	0.259919603286658	0.604845832724917	0.893413609974859	0.0023	0.0038	0.0276	0.1272	0.0127	0.1504	0.1763	0.0167	0.0015	0.0141	0.0091	0.0253	0.0021	0.012	0.0239	0.1171	0.1657	0.0025	0.0024	0.0113	0.018	0.0192	0.012	0.0275	0.0114	0.0013
2	rs10180781	205132819	0.8	0.458652199356866	0.88	0.230271256315472	0.552955028814861	0.821262651530228	0.0023	0.0038	0.0275	0.1278	0.0127	0.1512	0.1777	0.0154	0.0015	0.014	0.009	0.0254	0.002	0.0119	0.0235	0.1176	0.1659	0.0026	0.0025	0.0109	0.018	0.0191	0.012	0.0271	0.0111	0.0013
2	rs7590649	205134612	0.8	0.458652199356866	0.87	0.259919603286658	0.551698865010865	0.812506167581815	0.0023	0.0037	0.0275	0.1278	0.0127	0.1513	0.1777	0.0154	0.0015	0.0139	0.009	0.0254	0.002	0.0118	0.0235	0.1177	0.166	0.0026	0.0025	0.0108	0.018	0.0191	0.012	0.0271	0.0111	0.0013
2	rs77644812	205143013	0.81	0.411214762386647	0.87	0.259919603286658	0.476721919957177	0.795511311557865	0.0023	0.0036	0.0274	0.1279	0.0126	0.1523	0.1784	0.0149	0.0015	0.0138	0.0091	0.0251	0.002	0.0117	0.0235	0.1181	0.1662	0.0025	0.0026	0.0107	0.0177	0.019	0.0115	0.027	0.0109	0.0013
2	rs12373746	205146040	0.81	0.411214762386647	0.87	0.259919603286658	0.496072944093901	0.791236416953201	0.0023	0.0034	0.0273	0.1282	0.0128	0.1537	0.1793	0.0144	0.0015	0.0137	0.0092	0.0248	0.0018	0.0115	0.0234	0.1187	0.1661	0.0023	0.0026	0.0106	0.0174	0.0188	0.0111	0.0267	0.0107	0.0013
2	rs4675441	205149366	0.81	0.411214762386647	0.87	0.259919603286658	0.495131085796812	0.711725798261705	0.0023	0.0036	0.027	0.1289	0.0127	0.1551	0.1811	0.0138	0.0014	0.0134	0.0089	0.0243	0.0017	0.0114	0.0232	0.1197	0.1665	0.0022	0.0025	0.0105	0.0168	0.0184	0.0105	0.0265	0.0104	0.0012
2	rs918967	205153119	0.81	0.411214762386647	0.87	0.259919603286658	0.502690051919414	0.700117203049296	0.0023	0.0036	0.027	0.129	0.0127	0.1551	0.1812	0.0138	0.0014	0.0134	0.0088	0.0243	0.0017	0.0113	0.0233	0.1197	0.1665	0.0022	0.0025	0.0105	0.0168	0.0184	0.0105	0.0265	0.0103	0.0012
2	rs6742629	205157308	0.81	0.411214762386647	0.87	0.259919603286658	0.529577832841464	0.71829297141141	0.0023	0.0036	0.027	0.129	0.0127	0.155	0.1813	0.0137	0.0014	0.0134	0.0088	0.0243	0.0017	0.0116	0.0232	0.1197	0.1665	0.0022	0.0025	0.0105	0.0168	0.0184	0.0105	0.0264	0.0103	0.0012
2	rs34268406	205159447	0.81	0.411214762386647	0.87	0.259919603286658	0.531718705712057	0.71620196103391	0.0023	0.0036	0.027	0.1291	0.0127	0.155	0.1813	0.0137	0.0014	0.0134	0.0088	0.0242	0.0017	0.0116	0.0233	0.1197	0.1665	0.0022	0.0025	0.0105	0.0167	0.0184	0.0105	0.0264	0.0102	0.0012
2	rs10514647	205161476	0.81	0.411214762386647	0.87	0.259919603286658	0.532173356992092	0.716351273966527	0.0023	0.0036	0.027	0.1291	0.0127	0.155	0.1814	0.0137	0.0014	0.0134	0.0088	0.0242	0.0017	0.0116	0.0233	0.1197	0.1665	0.0022	0.0025	0.0105	0.0167	0.0184	0.0105	0.0264	0.0102	0.0012
2	rs75629201	205169549	0.81	0.411214762386647	0.87	0.259919603286658	0.556930677891714	0.715903355937632	0.0023	0.0036	0.027	0.1292	0.0127	0.1549	0.1816	0.0136	0.0014	0.0134	0.0088	0.0242	0.0017	0.0116	0.0233	0.1197	0.1665	0.0022	0.0025	0.0105	0.0167	0.0184	0.0105	0.0264	0.0102	0.0012
2	rs10193671	205172413	0.81	0.411214762386647	0.87	0.259919603286658	0.573908718702594	0.711874902915033	0.0023	0.0036	0.027	0.1292	0.0128	0.1548	0.1816	0.0136	0.0014	0.0134	0.0088	0.0242	0.0017	0.0116	0.0233	0.1197	0.1665	0.0022	0.0025	0.0105	0.0167	0.0184	0.0105	0.0264	0.0101	0.0012
2	rs12616846	205173282	0.81	0.411214762386647	0.87	0.259919603286658	0.577143921208065	0.712918830369103	0.0023	0.0036	0.027	0.1292	0.0128	0.1548	0.1817	0.0136	0.0014	0.0134	0.0088	0.0242	0.0017	0.0116	0.0233	0.1197	0.1665	0.0022	0.0025	0.0105	0.0167	0.0184	0.0105	0.0264	0.0101	0.0012
2	rs11688969	205173286	0.81	0.411214762386647	0.87	0.259919603286658	0.577076434704666	0.713067990685926	0.0023	0.0036	0.027	0.1292	0.0128	0.1548	0.1817	0.0136	0.0014	0.0134	0.0088	0.0242	0.0017	0.0116	0.0233	0.1197	0.1665	0.0022	0.0025	0.0105	0.0167	0.0184	0.0105	0.0264	0.0101	0.0012
2	rs2353849	205177507	0.81	0.411214762386647	0.87	0.259919603286658	0.609890359568937	0.724723804029967	0.0023	0.0036	0.027	0.1291	0.0128	0.1546	0.1822	0.0136	0.0014	0.0134	0.0088	0.0243	0.0017	0.0116	0.0236	0.1194	0.1666	0.0023	0.0025	0.0105	0.0167	0.0184	0.0101	0.0264	0.0101	0.0012
2	rs6435229	205181193	0.81	0.411214762386647	0.86	0.29215087580064	0.592489944415931	0.725472398657675	0.0023	0.0035	0.0269	0.129	0.0128	0.1546	0.1824	0.0135	0.0014	0.0133	0.0088	0.0243	0.0017	0.0115	0.0236	0.1194	0.1666	0.0023	0.0026	0.0105	0.0167	0.0184	0.0101	0.0264	0.0101	0.0012
2	rs10172481	205188855	0.82	0.36720095628419	0.86	0.29215087580064	0.666353307739903	0.729517759160537	0.0024	0.0035	0.0267	0.1284	0.0128	0.1547	0.1836	0.0128	0.0015	0.0133	0.0088	0.0244	0.0018	0.0114	0.0238	0.1195	0.1667	0.0023	0.0028	0.0102	0.0164	0.0183	0.0098	0.0266	0.01	0.0013
2	rs6745128	205200265	0.82	0.36720095628419	0.86	0.29215087580064	0.870317241099695	0.728618360762065	0.0024	0.0035	0.0266	0.1277	0.0128	0.1548	0.1848	0.0122	0.0015	0.0133	0.0088	0.0246	0.0019	0.0113	0.024	0.1194	0.1667	0.0024	0.0031	0.0101	0.0162	0.0182	0.0097	0.0269	0.01	0.0013
2	rs13035748	205209435	0.82	0.36720095628419	0.86	0.29215087580064	0.832914839738427	0.735820387082667	0.0024	0.0034	0.0265	0.1277	0.0128	0.1549	0.1852	0.012	0.0016	0.0132	0.0088	0.0244	0.0019	0.0112	0.0243	0.1199	0.167	0.0024	0.0031	0.0099	0.0155	0.0183	0.0096	0.027	0.0099	0.0013
2	rs9653325	205211249	0.82	0.36720095628419	0.87	0.259919603286658	0.826881416711727	0.744242381624919	0.0024	0.0034	0.0265	0.1276	0.0128	0.1549	0.1853	0.012	0.0016	0.0131	0.0088	0.0244	0.0019	0.0112	0.0243	0.1199	0.167	0.0024	0.0031	0.0099	0.0154	0.0183	0.0096	0.027	0.01	0.0014
2	rs73056148	205211730	0.82	0.36720095628419	0.87	0.259919603286658	0.836496102994853	0.734168544820676	0.0024	0.0034	0.0265	0.1276	0.0128	0.1549	0.1853	0.012	0.0016	0.0131	0.0088	0.0244	0.0019	0.0112	0.0244	0.1199	0.167	0.0024	0.0031	0.0099	0.0154	0.0183	0.0096	0.027	0.01	0.0014
2	rs10201833	205223647	0.82	0.36720095628419	0.86	0.29215087580064	0.520733863388766	0.741833952729124	0.0022	0.0034	0.0263	0.1284	0.0124	0.1524	0.1876	0.0114	0.0017	0.0129	0.0089	0.0247	0.0021	0.0111	0.0244	0.1211	0.166	0.0024	0.003	0.0097	0.015	0.0188	0.0097	0.0269	0.01	0.0015
2	rs76005201	205224086	0.82	0.36720095628419	0.86	0.29215087580064	0.49582169762747	0.723227128268699	0.0022	0.0033	0.0265	0.1284	0.0123	0.1531	0.1881	0.0112	0.0017	0.0129	0.0089	0.0247	0.0021	0.0111	0.0244	0.1207	0.1661	0.0024	0.0029	0.0096	0.015	0.0188	0.0097	0.0268	0.01	0.0015
2	rs35855734	205224715	0.82	0.36720095628419	0.86	0.29215087580064	0.427385024752242	0.726820299637313	0.0023	0.0033	0.0266	0.1286	0.0122	0.1532	0.1885	0.0109	0.0017	0.0128	0.0088	0.0248	0.0021	0.011	0.0243	0.121	0.166	0.0026	0.0029	0.0096	0.015	0.0187	0.0095	0.0265	0.0098	0.0015
2	rs6435232	205225459	0.83	0.326509998324372	0.86	0.29215087580064	0.40621792982287	0.71083131663907	0.0022	0.0032	0.0267	0.1289	0.0121	0.1532	0.1891	0.0107	0.0017	0.0127	0.0088	0.0249	0.0021	0.011	0.0242	0.1213	0.1658	0.0026	0.0028	0.0096	0.0149	0.0186	0.0094	0.0263	0.0096	0.0015
2	rs80040229	205227582	NA	NA	NA	NA	0.254733977030046	0.587087557503533	0.0023	0.0032	0.0278	0.132	0.0116	0.1515	0.1909	0.0102	0.0017	0.0123	0.0081	0.025	0.002	0.0104	0.0243	0.1218	0.1644	0.0026	0.0027	0.0099	0.015	0.0183	0.0096	0.0261	0.0093	0.0013
2	rs13035221	205232072	NA	NA	NA	NA	0.294315394428573	0.531151413016534	0.0023	0.0031	0.0282	0.1331	0.0117	0.151	0.1917	0.0098	0.0017	0.0121	0.0078	0.0252	0.0021	0.0101	0.0242	0.1217	0.1636	0.0028	0.0027	0.0101	0.015	0.018	0.0098	0.0261	0.0092	0.0013
2	rs76005548	205239061	NA	NA	NA	NA	0.371958260052547	0.536305983134215	0.0023	0.0032	0.0282	0.1332	0.0116	0.1508	0.1918	0.0098	0.0018	0.0122	0.0078	0.0253	0.0021	0.01	0.0244	0.1217	0.1635	0.0028	0.0027	0.0101	0.015	0.0181	0.0098	0.0262	0.0092	0.0013
2	rs11684723	205239583	NA	NA	NA	NA	0.391156833812086	0.543151282961801	0.0023	0.0032	0.0282	0.1332	0.0117	0.1507	0.1918	0.0098	0.0018	0.0122	0.0078	0.0253	0.0021	0.01	0.0244	0.1217	0.1635	0.0028	0.0027	0.0101	0.0149	0.0181	0.0098	0.0262	0.0092	0.0013
2	rs12991929	205240006	NA	NA	NA	NA	0.396539082166992	0.545811355570386	0.0023	0.0032	0.0282	0.1332	0.0116	0.1507	0.1918	0.0098	0.0018	0.0122	0.0078	0.0253	0.0021	0.01	0.0244	0.1218	0.1634	0.0028	0.0027	0.0102	0.015	0.0181	0.0099	0.0262	0.0092	0.0013
2	rs4130438	205240915	NA	NA	NA	NA	0.342830550508357	0.525454132317607	0.0023	0.0031	0.0285	0.1334	0.0114	0.1504	0.192	0.0098	0.0018	0.0122	0.0077	0.0253	0.0021	0.0099	0.0245	0.1223	0.1634	0.0028	0.0027	0.0102	0.0147	0.018	0.0099	0.0262	0.0092	0.0013
2	rs4132730	205245469	NA	NA	NA	NA	0.232971827628249	0.527953486639443	0.0026	0.0032	0.0292	0.1336	0.011	0.15	0.1907	0.0096	0.0019	0.0121	0.0074	0.0257	0.0023	0.0097	0.0247	0.1219	0.1639	0.0029	0.0027	0.0099	0.0146	0.018	0.0101	0.0261	0.0092	0.0013
2	rs35755708	205246071	NA	NA	NA	NA	0.197779654690141	0.545951448291419	0.0026	0.0032	0.0292	0.1336	0.011	0.1499	0.1909	0.0096	0.0019	0.012	0.0074	0.0257	0.0023	0.0097	0.0252	0.1217	0.164	0.0028	0.0027	0.0099	0.0145	0.018	0.01	0.0261	0.0092	0.0012
2	rs10178413	205253921	0.83	0.326509998324372	0.86	0.29215087580064	0.233014284024134	0.531708065718275	0.0027	0.0034	0.0296	0.1324	0.0104	0.1479	0.1954	0.0096	0.002	0.0118	0.0075	0.0256	0.0021	0.0091	0.0262	0.1207	0.1644	0.0026	0.0025	0.0103	0.0145	0.0178	0.0101	0.026	0.0091	0.001
2	rs6748817	205258852	0.83	0.326509998324372	0.86	0.29215087580064	0.174024375228539	0.539237046603799	0.0026	0.0034	0.0297	0.1323	0.0103	0.1478	0.1953	0.0096	0.002	0.0117	0.0075	0.0256	0.0021	0.0092	0.0262	0.1211	0.1649	0.0025	0.002	0.0105	0.0145	0.0178	0.0102	0.0259	0.0091	0.001
2	rs75749317	205262097	0.83	0.326509998324372	0.85	0.32706018639722	0.16121399595686	0.531290562561361	0.0026	0.0034	0.0297	0.1323	0.0102	0.1478	0.1953	0.0096	0.002	0.0117	0.0075	0.0256	0.0021	0.0092	0.0261	0.1212	0.1649	0.0025	0.002	0.0105	0.0145	0.0177	0.0102	0.0259	0.0091	0.001
2	rs62177723	205262693	0.83	0.326509998324372	0.85	0.32706018639722	0.159259703206944	0.522264840801192	0.0026	0.0034	0.0297	0.1324	0.0102	0.1478	0.1953	0.0096	0.002	0.0114	0.0075	0.0256	0.0021	0.0092	0.0261	0.1214	0.1649	0.0025	0.002	0.0105	0.0145	0.0177	0.0102	0.0259	0.0091	0.001
2	rs11690703	205265699	0.83	0.326509998324372	0.85	0.32706018639722	0.157794673368823	0.518665431578416	0.0026	0.0034	0.0296	0.1324	0.0102	0.1479	0.1953	0.0096	0.002	0.0114	0.0075	0.0256	0.0021	0.0092	0.026	0.1216	0.1649	0.0025	0.0019	0.0106	0.0145	0.0176	0.0103	0.0259	0.0091	0.001
2	rs55650411	205268542	0.83	0.326509998324372	0.85	0.32706018639722	0.152846434719074	0.514520063510194	0.0026	0.0034	0.0296	0.1324	0.0102	0.1479	0.1953	0.0096	0.002	0.0114	0.0075	0.0256	0.0021	0.0092	0.0259	0.1217	0.1649	0.0025	0.0019	0.0106	0.0145	0.0176	0.0103	0.026	0.0092	0.001
2	rs74977004	205271576	0.83	0.326509998324372	0.85	0.32706018639722	0.150423690861192	0.511209820263603	0.0026	0.0034	0.0296	0.1323	0.0102	0.148	0.1952	0.0097	0.002	0.0114	0.0075	0.0256	0.0021	0.0092	0.0258	0.1218	0.1649	0.0025	0.0019	0.0107	0.0145	0.0175	0.0103	0.026	0.0092	0.001
2	rs4355091	205272469	0.83	0.326509998324372	0.86	0.29215087580064	0.160904492807492	0.511899009041047	0.0026	0.0034	0.0296	0.1323	0.0102	0.148	0.1952	0.0097	0.002	0.0114	0.0075	0.0256	0.0021	0.0092	0.0258	0.1219	0.1649	0.0025	0.0019	0.0107	0.0145	0.0175	0.0103	0.026	0.0092	0.001
2	rs55637015	205272475	0.83	0.326509998324372	0.86	0.29215087580064	0.162351827096947	0.513691997043079	0.0027	0.0033	0.0296	0.1323	0.0101	0.1475	0.1949	0.0096	0.0021	0.0113	0.0074	0.0255	0.0021	0.0091	0.0257	0.1224	0.1647	0.0026	0.0019	0.0103	0.0142	0.0175	0.0112	0.0267	0.009	0.001
2	rs72930678	205279360	0.83	0.326509998324372	0.86	0.29215087580064	0.158543228653173	0.52503786196369	0.0027	0.0033	0.0295	0.1326	0.0101	0.1471	0.1951	0.0095	0.0021	0.0112	0.0074	0.0255	0.0021	0.0091	0.0258	0.1227	0.1648	0.0026	0.0019	0.01	0.0139	0.0174	0.0111	0.0269	0.009	0.001
2	rs80019536	205290701	0.83	0.326509998324372	0.87	0.259919603286658	0.146751127936218	0.523928211837005	0.0027	0.0034	0.0294	0.1323	0.0101	0.147	0.1954	0.0095	0.0021	0.0111	0.0074	0.0254	0.0021	0.0091	0.0258	0.1228	0.1649	0.0027	0.0018	0.01	0.0138	0.0173	0.0111	0.0272	0.009	0.0011
2	rs16841256	205299817	0.83	0.326509998324372	0.87	0.259919603286658	0.145193662324464	0.531708065718275	0.0028	0.0034	0.0293	0.1322	0.01	0.1469	0.1955	0.0095	0.0022	0.0111	0.0074	0.0254	0.0021	0.0091	0.0259	0.1229	0.1649	0.0027	0.0018	0.01	0.0137	0.0173	0.011	0.0275	0.0091	0.0011
2	rs7602656	205307882	0.83	0.326509998324372	0.87	0.259919603286658	0.128351956644567	0.520325920224184	0.0029	0.0034	0.0293	0.1319	0.0099	0.1469	0.1955	0.0095	0.0023	0.0108	0.0074	0.0254	0.0022	0.0091	0.0259	0.123	0.165	0.0029	0.0019	0.01	0.0137	0.0173	0.0109	0.0275	0.009	0.0011
2	rs17449729	205319568	0.83	0.326509998324372	0.87	0.259919603286658	0.129768330475344	0.518665431578416	0.0033	0.0034	0.0292	0.1319	0.0099	0.1465	0.1955	0.0095	0.0023	0.0106	0.0074	0.0254	0.0022	0.009	0.0259	0.123	0.1649	0.0029	0.0019	0.01	0.0137	0.0173	0.0109	0.0275	0.009	0.0012
2	rs114896972	205322416	0.83	0.326509998324372	0.87	0.259919603286658	0.128442082436539	0.520049079486106	0.0033	0.0034	0.0292	0.1319	0.0099	0.1469	0.1952	0.0095	0.0023	0.0106	0.0074	0.0254	0.0022	0.009	0.0259	0.1231	0.1649	0.0029	0.0019	0.01	0.0137	0.0173	0.0109	0.0275	0.009	0.0012
2	rs72932541	205331294	0.83	0.326509998324372	0.87	0.259919603286658	0.125665989042497	0.524899123539772	0.0033	0.0034	0.0292	0.1319	0.0099	0.1469	0.1952	0.0095	0.0023	0.0106	0.0074	0.0254	0.0022	0.009	0.0259	0.1231	0.1649	0.0029	0.0019	0.01	0.0137	0.0173	0.0109	0.0275	0.009	0.0012
2	rs78255419	205336453	0.84	0.289034762536342	0.87	0.259919603286658	0.123806297347768	0.521018183963016	0.0033	0.0034	0.0293	0.132	0.0098	0.1469	0.1952	0.0094	0.0024	0.0106	0.0074	0.0255	0.0022	0.0089	0.0259	0.1232	0.1648	0.0029	0.0019	0.01	0.0137	0.0173	0.0108	0.0276	0.0089	0.0012
2	rs1447485	205354279	0.84	0.289034762536342	0.87	0.259919603286658	0.154754100962571	0.549176026636074	0.0037	0.0035	0.0293	0.132	0.0096	0.1467	0.1952	0.0092	0.0025	0.0103	0.0072	0.0259	0.0025	0.0084	0.0258	0.124	0.1643	0.0031	0.002	0.01	0.0138	0.0175	0.0102	0.0279	0.0086	0.0014
2	rs13003798	205355768	0.84	0.289034762536342	0.88	0.230271256315472	0.158304825880648	0.548895442733835	0.0037	0.0035	0.0293	0.132	0.0096	0.1466	0.1952	0.0093	0.0026	0.0101	0.0072	0.0259	0.0025	0.0084	0.0258	0.124	0.1643	0.0031	0.002	0.01	0.0138	0.0175	0.0102	0.0279	0.0086	0.0014
2	rs71427752	205356730	0.84	0.289034762536342	0.88	0.230271256315472	0.158884170122002	0.55760989768444	0.0037	0.0035	0.0293	0.132	0.0096	0.1469	0.1952	0.0094	0.0027	0.01	0.0072	0.0259	0.0025	0.0084	0.0258	0.1238	0.1643	0.0031	0.002	0.01	0.0137	0.0174	0.0102	0.0279	0.0086	0.0014
2	rs76655680	205360430	0.84	0.289034762536342	0.88	0.230271256315472	0.153982658735074	0.570319389559815	0.0038	0.0035	0.0293	0.132	0.0095	0.1469	0.1952	0.0093	0.0027	0.01	0.0072	0.0259	0.0025	0.0083	0.0258	0.1237	0.1643	0.0031	0.002	0.01	0.0137	0.0174	0.0101	0.0278	0.0086	0.0014
2	rs10210256	205362217	0.86	0.223270892544248	0.88	0.230271256315472	0.268440819463663	0.759636035944304	0.0045	0.0036	0.0302	0.1317	0.0087	0.1461	0.1968	0.0094	0.0034	0.0097	0.0067	0.0265	0.0034	0.0072	0.0266	0.1221	0.1642	0.0038	0.0027	0.0097	0.0137	0.0165	0.0091	0.0274	0.0086	0.0022
2	rs6743255	205363596	0.87	0.194736090082605	0.88	0.230271256315472	0.434716607833278	0.863315249352881	0.0046	0.0037	0.0304	0.1332	0.0079	0.1478	0.2002	0.0085	0.0037	0.0089	0.0062	0.0254	0.0039	0.006	0.0263	0.1202	0.1693	0.0042	0.0029	0.0087	0.0126	0.0155	0.0081	0.0261	0.008	0.0023
2	rs72926277	205364522	0.87	0.194736090082605	0.92	0.135444945858012	0.458711953083365	0.97758909886822	0.0048	0.0036	0.0307	0.1327	0.0077	0.1478	0.2016	0.0084	0.0037	0.0087	0.006	0.0253	0.004	0.0059	0.0264	0.1199	0.1689	0.0042	0.0029	0.0086	0.0126	0.0154	0.0078	0.0266	0.0078	0.0023
2	rs4673301	205368458	0.88	0.168925028033099	0.91	0.155803491158275	0.557860254237574	1.08217654634304	0.0051	0.0035	0.0308	0.1325	0.0073	0.1477	0.2018	0.0085	0.0037	0.0086	0.006	0.0252	0.0041	0.0058	0.0267	0.1206	0.1687	0.0042	0.0033	0.0083	0.0126	0.0154	0.0076	0.0266	0.0075	0.0024
2	rs59097301	205372172	0.88	0.168925028033099	0.92	0.135444945858012	0.573774102638202	1.08055245071665	0.0052	0.0035	0.0308	0.1326	0.0073	0.148	0.2017	0.0085	0.0037	0.0086	0.006	0.0252	0.004	0.0057	0.0267	0.1206	0.1687	0.0042	0.0033	0.0083	0.0126	0.0154	0.0076	0.0266	0.0075	0.0024
2	rs115313518	205372268	0.88	0.168925028033099	0.91	0.155803491158275	0.573706800130366	1.07990293963092	0.0052	0.0035	0.0307	0.1326	0.0073	0.148	0.2017	0.0085	0.0037	0.0086	0.006	0.0252	0.004	0.0057	0.0267	0.1206	0.1687	0.0042	0.0033	0.0083	0.0126	0.0154	0.0076	0.0266	0.0075	0.0024
2	rs4530352	205374237	0.88	0.168925028033099	0.92	0.135444945858012	0.59693819405775	1.07584514518592	0.0052	0.0035	0.0304	0.1327	0.0073	0.1481	0.2017	0.0085	0.0037	0.0086	0.006	0.0252	0.0039	0.0057	0.0267	0.1206	0.1687	0.0042	0.0035	0.0083	0.0126	0.0153	0.0076	0.0266	0.0074	0.0024
2	rs9288354	205378570	0.88	0.168925028033099	0.92	0.135444945858012	0.571958228047835	1.04848988019568	0.0051	0.0034	0.0304	0.133	0.0073	0.1481	0.2022	0.0084	0.0037	0.0085	0.0059	0.0251	0.0039	0.0057	0.0266	0.121	0.1692	0.0042	0.0034	0.0082	0.0126	0.0152	0.0075	0.0263	0.0073	0.0024
2	rs11904684	205387220	0.88	0.168925028033099	0.92	0.135444945858012	0.622061803654111	1.07454725294934	0.0053	0.0034	0.0303	0.133	0.0072	0.1481	0.2026	0.0084	0.0038	0.0084	0.0059	0.0249	0.0041	0.0056	0.0265	0.1211	0.1695	0.0043	0.0035	0.0082	0.0126	0.0151	0.0074	0.0258	0.0073	0.0025
2	rs12612202	205388424	0.88	0.168925028033099	0.92	0.135444945858012	0.563653204439333	1.05640765303995	0.0053	0.0034	0.0303	0.1332	0.0072	0.1484	0.2025	0.0083	0.0038	0.0084	0.0059	0.0248	0.0041	0.0056	0.0259	0.1215	0.1698	0.0043	0.0035	0.0081	0.0124	0.0151	0.0074	0.0258	0.0073	0.0026
2	rs17680220	205390946	0.89	0.145699762692903	0.92	0.135444945858012	0.554080103660656	1.09567397607423	0.0052	0.0034	0.0302	0.1333	0.0071	0.1483	0.2025	0.0082	0.0039	0.0083	0.0058	0.0248	0.0042	0.0054	0.0257	0.1223	0.1702	0.0045	0.0036	0.008	0.0123	0.015	0.0074	0.0254	0.0072	0.0027
2	rs115201080	205391366	0.89	0.145699762692903	0.92	0.135444945858012	0.557727413060121	1.10235278183118	0.0052	0.0034	0.0301	0.1333	0.007	0.1483	0.2025	0.0081	0.004	0.0083	0.0058	0.0248	0.0042	0.0054	0.0256	0.1224	0.1703	0.0045	0.0036	0.008	0.0123	0.015	0.0074	0.0253	0.0072	0.0027
2	rs4675467	205391934	0.89	0.145699762692903	0.92	0.135444945858012	0.581606153779713	1.11360956669453	0.0052	0.0034	0.0301	0.1333	0.007	0.1483	0.2025	0.0081	0.004	0.0082	0.0058	0.0248	0.0043	0.0053	0.0256	0.1226	0.1704	0.0046	0.0036	0.008	0.0123	0.015	0.0074	0.0252	0.0072	0.0028
2	rs72928372	205394417	0.89	0.145699762692903	0.92	0.135444945858012	0.59344672754852	1.13356393792473	0.0051	0.0032	0.0308	0.1326	0.0069	0.148	0.2041	0.008	0.0041	0.0076	0.0059	0.0236	0.0046	0.0053	0.0255	0.123	0.1729	0.0049	0.0038	0.0079	0.0122	0.0138	0.0069	0.024	0.007	0.0031
2	rs76054740	205394481	0.89	0.145699762692903	0.92	0.135444945858012	0.595704829657429	1.13356393792473	0.0051	0.0033	0.0308	0.1326	0.0069	0.148	0.2041	0.008	0.0041	0.0076	0.0059	0.0236	0.0046	0.0052	0.0255	0.123	0.173	0.0049	0.0038	0.0079	0.0122	0.0138	0.0069	0.024	0.007	0.0032
2	rs77637182	205394939	0.9	0.124917206299546	0.92	0.135444945858012	0.611899702164885	1.14061239240954	0.0051	0.0033	0.0309	0.1325	0.0069	0.148	0.2043	0.008	0.0042	0.0075	0.0059	0.0235	0.0046	0.0052	0.0255	0.1231	0.1732	0.0048	0.0039	0.0079	0.0122	0.0137	0.0069	0.0239	0.007	0.0032
2	rs1374716	205395520	0.89	0.145699762692903	0.93	0.117127898734063	0.680986170525309	1.16361540992873	0.0051	0.0033	0.031	0.1325	0.0069	0.148	0.2044	0.008	0.0042	0.0075	0.0059	0.0234	0.0047	0.0052	0.0255	0.1231	0.1733	0.0047	0.0039	0.0079	0.0122	0.0137	0.0069	0.0238	0.007	0.0033
2	rs76302110	205396400	0.9	0.124917206299546	0.93	0.117127898734063	0.612177091430059	1.16888483170675	0.005	0.0033	0.031	0.1326	0.0068	0.1482	0.2043	0.0079	0.0042	0.0074	0.0059	0.0233	0.0047	0.0052	0.0255	0.1232	0.1736	0.0047	0.0038	0.0079	0.0122	0.0136	0.0068	0.0237	0.0069	0.0033
2	rs75804225	205399222	0.9	0.124917206299546	0.93	0.117127898734063	0.502500407133907	1.12128922876581	0.0048	0.0032	0.031	0.1328	0.0067	0.1487	0.2042	0.0078	0.0041	0.0073	0.0057	0.0229	0.0046	0.0053	0.0253	0.1237	0.1746	0.0048	0.0038	0.0079	0.0122	0.0136	0.0068	0.0234	0.0068	0.0033
2	rs115267694	205411589	0.9	0.124917206299546	0.93	0.117127898734063	0.513045629316633	1.14274488130914	0.0047	0.0031	0.0311	0.1329	0.0065	0.1491	0.204	0.0077	0.0041	0.0072	0.0056	0.0226	0.0046	0.0053	0.0252	0.124	0.1755	0.0049	0.0037	0.0079	0.0122	0.0135	0.0067	0.0231	0.0068	0.0032
2	rs79481874	205419833	0.9	0.124917206299546	0.93	0.117127898734063	0.552888881429352	1.18967444813454	0.0047	0.0031	0.0311	0.1329	0.0065	0.1491	0.204	0.0077	0.004	0.0072	0.0056	0.0226	0.0046	0.0053	0.0252	0.124	0.1755	0.0049	0.0037	0.0079	0.0122	0.0135	0.0067	0.0231	0.0068	0.0032
2	rs6713748	205422942	0.9	0.124917206299546	0.93	0.117127898734063	0.589419415377806	1.22995076459455	0.0047	0.0031	0.0311	0.1329	0.0065	0.1492	0.204	0.0077	0.004	0.0072	0.0056	0.0226	0.0046	0.0053	0.0252	0.1241	0.1756	0.0049	0.0037	0.0079	0.0122	0.0135	0.0068	0.0231	0.0068	0.0032
2	rs77489801	205425339	0.9	0.124917206299546	0.93	0.117127898734063	0.564788435028749	1.21102623579946	0.0047	0.0031	0.0311	0.1329	0.0065	0.1493	0.204	0.0077	0.004	0.0072	0.0056	0.0226	0.0046	0.0053	0.0252	0.124	0.1756	0.0049	0.0037	0.0079	0.0122	0.0135	0.0068	0.0231	0.0068	0.0032
2	rs12622755	205438485	0.91	0.106429816649543	0.94	0.100733208212114	0.509667385810233	1.19000496830958	0.0046	0.0029	0.0311	0.1331	0.0065	0.1497	0.2041	0.0078	0.0039	0.0072	0.0056	0.0226	0.0046	0.0053	0.0252	0.1238	0.1755	0.0049	0.0037	0.0078	0.0122	0.0135	0.0067	0.0231	0.0067	0.0032
2	rs56057593	205444472	0.91	0.106429816649543	0.94	0.100733208212114	0.499596823781748	1.1657555966195	0.0046	0.0029	0.0311	0.1331	0.0065	0.1498	0.2042	0.0078	0.0039	0.0072	0.0056	0.0226	0.0046	0.0053	0.0252	0.1238	0.1755	0.0048	0.0036	0.0078	0.0122	0.0135	0.0067	0.023	0.0067	0.0032
2	rs75158148	205455638	0.91	0.106429816649543	0.94	0.100733208212114	0.493813932299374	1.16246329472592	0.0046	0.0028	0.0312	0.1331	0.0065	0.15	0.2042	0.0078	0.0038	0.0072	0.0056	0.0226	0.0045	0.0053	0.0252	0.1238	0.1756	0.0048	0.0036	0.0078	0.0122	0.0135	0.0067	0.023	0.0067	0.0032
2	rs114716886	205466544	0.91	0.106429816649543	0.94	0.100733208212114	0.472049769467164	1.12488727986628	0.0045	0.0027	0.0312	0.1329	0.0065	0.1505	0.2044	0.0077	0.0038	0.0072	0.0056	0.0226	0.0045	0.0053	0.0251	0.124	0.1758	0.0048	0.0036	0.0077	0.0122	0.0135	0.0066	0.0229	0.0067	0.0032
2	rs72928391	205472248	0.91	0.106429816649543	0.94	0.100733208212114	0.455090353886003	1.10545037482963	0.0044	0.0026	0.0312	0.1328	0.0065	0.1509	0.2045	0.0077	0.0038	0.0072	0.0055	0.0227	0.0045	0.0053	0.0251	0.124	0.1759	0.0047	0.0035	0.0076	0.0121	0.0135	0.0066	0.0228	0.0068	0.0032
2	rs11674084	205484076	0.91	0.106429816649543	0.94	0.100733208212114	0.541370512283401	1.05931903502339	0.0043	0.0022	0.0312	0.1326	0.0064	0.152	0.2048	0.0077	0.0037	0.0071	0.0055	0.0228	0.0044	0.0054	0.0251	0.1243	0.1761	0.0046	0.0034	0.0075	0.0121	0.0134	0.0065	0.0226	0.0069	0.0031
2	rs114394416	205485491	0.91	0.106429816649543	0.94	0.100733208212114	0.537186673143633	1.05770141461687	0.0043	0.0022	0.0312	0.1325	0.0064	0.152	0.2049	0.0077	0.0037	0.0071	0.0055	0.0228	0.0043	0.0054	0.025	0.1243	0.1761	0.0046	0.0034	0.0075	0.0121	0.0134	0.0065	0.0226	0.0069	0.0031
2	rs16836422	205494173	0.91	0.106429816649543	0.94	0.100733208212114	0.613842640723838	1.11932754493353	0.0044	0.0022	0.0311	0.1325	0.0067	0.1523	0.2051	0.0077	0.0037	0.0069	0.0055	0.0227	0.0043	0.0054	0.0248	0.1245	0.1762	0.0046	0.0034	0.0074	0.0121	0.0134	0.0065	0.0225	0.0069	0.0031
2	rs10804143	205499484	0.91	0.106429816649543	0.94	0.100733208212114	0.623669680113269	1.1448780922169	0.0044	0.0022	0.0311	0.1325	0.0067	0.1523	0.205	0.0077	0.0037	0.0069	0.0055	0.0227	0.0043	0.0053	0.0246	0.1245	0.1765	0.0046	0.0033	0.0075	0.0121	0.0134	0.0065	0.0225	0.0069	0.0031
2	rs76956694	205504687	0.92	0.0900864543555373	0.94	0.100733208212114	0.57606457844787	0.971538650892468	0.0042	0.0018	0.0313	0.1324	0.0062	0.1549	0.2044	0.0076	0.0036	0.0066	0.0054	0.0217	0.0039	0.0055	0.0241	0.1246	0.1798	0.0046	0.0031	0.0073	0.012	0.0128	0.0063	0.022	0.0068	0.0028
2	rs13015840	205507559	0.92	0.0900864543555373	0.94	0.100733208212114	0.594472645531425	1.01003381579451	0.0042	0.0017	0.0314	0.1323	0.0061	0.1552	0.2044	0.0076	0.0036	0.0066	0.0053	0.0216	0.0039	0.0055	0.024	0.1246	0.1803	0.0047	0.003	0.0073	0.012	0.0128	0.0063	0.0219	0.0067	0.0028
2	rs34536834	205520534	0.92	0.0900864543555373	0.95	0.0861393601425535	0.685579084432592	1.05123559050376	0.0042	0.0017	0.0314	0.1322	0.006	0.1556	0.2043	0.0076	0.0036	0.0065	0.0053	0.0214	0.0039	0.0055	0.0239	0.1245	0.1811	0.0047	0.003	0.0072	0.0121	0.0127	0.0063	0.0218	0.0067	0.0028
2	rs74776732	205524995	0.92	0.0900864543555373	0.95	0.0861393601425535	0.791855468606153	1.1883525308841	0.0042	0.0017	0.0315	0.1322	0.006	0.1556	0.2043	0.0076	0.0036	0.0065	0.0053	0.0214	0.0039	0.0055	0.0239	0.1245	0.1812	0.0047	0.003	0.0072	0.0121	0.0127	0.0063	0.0218	0.0067	0.0028
2	rs11691772	205525273	0.92	0.0900864543555373	0.97	0.0618608265030667	0.794035150048372	1.18537917464204	0.0042	0.0017	0.0315	0.1322	0.006	0.1556	0.2043	0.0076	0.0036	0.0065	0.0053	0.0214	0.0039	0.0055	0.0239	0.1245	0.1812	0.0047	0.003	0.0072	0.0121	0.0127	0.0063	0.0218	0.0067	0.0028
2	rs34119559	205533687	0.92	0.0900864543555373	0.97	0.0618608265030667	0.742671418425608	1.13028829931851	0.0042	0.0016	0.0315	0.1322	0.0061	0.1557	0.2042	0.0076	0.0036	0.0065	0.0053	0.0214	0.0039	0.0055	0.0239	0.1244	0.1812	0.0047	0.003	0.0072	0.0121	0.0127	0.0063	0.0217	0.0067	0.0028
2	rs144394107	205533978	0.92	0.0900864543555373	0.97	0.0618608265030667	0.717369751852054	1.09453444252898	0.0042	0.0016	0.0314	0.1322	0.0062	0.1557	0.2041	0.0076	0.0036	0.0064	0.0053	0.0214	0.0038	0.0057	0.0239	0.1245	0.1813	0.0047	0.003	0.0072	0.012	0.0126	0.0063	0.0217	0.0067	0.0028
2	rs114453720	205534079	0.92	0.0900864543555373	0.97	0.0618608265030667	0.717444256977425	1.09225603421543	0.0042	0.0016	0.0314	0.1322	0.0062	0.1557	0.2041	0.0076	0.0036	0.0064	0.0053	0.0214	0.0038	0.0057	0.0239	0.1245	0.1813	0.0047	0.003	0.0072	0.012	0.0126	0.0063	0.0217	0.0067	0.0028
2	rs17534745	205536575	0.92	0.0900864543555373	0.98	0.0519283998033082	0.729184030679664	1.04542275066799	0.0042	0.0017	0.0314	0.1321	0.0063	0.1558	0.2038	0.0076	0.0036	0.0064	0.0053	0.0214	0.0038	0.0058	0.0239	0.1246	0.1815	0.0047	0.003	0.0072	0.0121	0.0125	0.0063	0.0216	0.0067	0.0027
2	rs116803005	205541304	0.92	0.0900864543555373	0.98	0.0519283998033082	0.742444476171572	1.01516680595698	0.0041	0.0017	0.0314	0.1321	0.0064	0.156	0.2037	0.0076	0.0036	0.0063	0.0053	0.0214	0.0038	0.0058	0.024	0.1243	0.1815	0.0046	0.0029	0.0072	0.0121	0.0125	0.0064	0.0216	0.0068	0.0027
2	rs17534902	205556738	0.92	0.0900864543555373	0.98	0.0519283998033082	0.78037746818254	1.05204340997102	0.0041	0.0017	0.0314	0.132	0.0066	0.1562	0.2035	0.0077	0.0035	0.0062	0.0054	0.0214	0.0038	0.0058	0.024	0.1244	0.1816	0.0046	0.0029	0.0072	0.0121	0.0125	0.0063	0.0215	0.0069	0.0027
2	rs77052492	205561123	0.92	0.0900864543555373	0.97	0.0618608265030667	0.790455614981667	1.05640765303995	0.0041	0.0017	0.0314	0.132	0.0066	0.1562	0.2035	0.0077	0.0035	0.0062	0.0054	0.0214	0.0038	0.0058	0.024	0.1244	0.1816	0.0046	0.0029	0.0072	0.0121	0.0125	0.0063	0.0215	0.0069	0.0027
2	rs11690651	205570463	0.92	0.0900864543555373	0.97	0.0618608265030667	0.78618493669082	1.03043458384963	0.0041	0.0017	0.0314	0.132	0.0067	0.1563	0.2037	0.0077	0.0035	0.0062	0.0054	0.0214	0.0037	0.0058	0.024	0.1244	0.1814	0.0046	0.0029	0.0071	0.0121	0.0124	0.0063	0.0215	0.0069	0.0027
2	rs12694010	205574004	0.92	0.0900864543555373	0.97	0.0618608265030667	0.810543791506173	0.975518384309751	0.004	0.0017	0.031	0.132	0.0067	0.1571	0.2031	0.0077	0.0035	0.0063	0.0052	0.0213	0.0036	0.0059	0.0241	0.1248	0.1819	0.0046	0.0028	0.0071	0.0122	0.0124	0.0062	0.0213	0.007	0.0027
2	rs34969158	205580748	0.92	0.0900864543555373	0.97	0.0618608265030667	0.790533356480559	0.983487343978629	0.004	0.0017	0.0308	0.132	0.0067	0.1573	0.2031	0.0078	0.0035	0.0063	0.0051	0.0213	0.0036	0.0058	0.0241	0.1249	0.182	0.0046	0.0028	0.0071	0.0122	0.0123	0.0062	0.0213	0.0069	0.0027
2	rs113323643	205580966	0.92	0.0900864543555373	0.97	0.0618608265030667	0.784711943627418	0.968834249193105	0.004	0.0017	0.0308	0.132	0.0067	0.1573	0.2031	0.0078	0.0035	0.0063	0.0051	0.0213	0.0036	0.0058	0.0241	0.1249	0.182	0.0046	0.0028	0.0071	0.0122	0.0123	0.0062	0.0213	0.0069	0.0027
2	rs17450665	205583612	0.92	0.0900864543555373	0.97	0.0618608265030667	0.73745946984475	0.924506795762413	0.004	0.0017	0.0308	0.132	0.0067	0.1574	0.2031	0.0078	0.0035	0.0063	0.0051	0.0213	0.0036	0.0058	0.0241	0.1249	0.182	0.0046	0.0027	0.0071	0.0123	0.0123	0.0062	0.0213	0.0069	0.0027
2	rs74676648	205589322	0.92	0.0900864543555373	0.98	0.0519283998033082	0.739044004632524	0.945036342842474	0.0039	0.0018	0.0309	0.1319	0.0066	0.1577	0.2031	0.0078	0.0034	0.0062	0.005	0.0213	0.0035	0.0058	0.0242	0.1251	0.1818	0.0045	0.0027	0.007	0.0123	0.0123	0.0061	0.0214	0.0068	0.0026
2	rs114907519	205590646	0.92	0.0900864543555373	0.98	0.0519283998033082	0.665632628562719	0.821262651530228	0.0039	0.0018	0.031	0.132	0.0066	0.1577	0.203	0.0078	0.0035	0.0063	0.005	0.0213	0.0035	0.0058	0.0242	0.125	0.1818	0.0045	0.0027	0.007	0.0124	0.0123	0.0061	0.0214	0.0068	0.0026
2	rs77021922	205592875	0.92	0.0900864543555373	0.98	0.0519283998033082	0.669889717757073	0.801473787100054	0.0039	0.0018	0.031	0.132	0.0066	0.1576	0.2029	0.0079	0.0035	0.0065	0.0049	0.0213	0.0035	0.0058	0.0242	0.1248	0.1818	0.0045	0.0027	0.007	0.0125	0.0123	0.0061	0.0215	0.0068	0.0026
2	rs6715508	205594037	0.92	0.0900864543555373	0.98	0.0519283998033082	0.720277992643804	0.871715273772542	0.0039	0.0018	0.031	0.132	0.0066	0.1575	0.2028	0.0079	0.0035	0.0066	0.0049	0.0213	0.0035	0.0058	0.0243	0.1247	0.1818	0.0045	0.0027	0.007	0.0126	0.0123	0.0061	0.0215	0.0067	0.0026
2	rs16836575	205620551	0.92	0.0900864543555373	0.98	0.0519283998033082	0.896239195980172	0.899677749196118	0.0041	0.0019	0.0311	0.1316	0.0067	0.1584	0.2037	0.008	0.0037	0.0064	0.0047	0.0212	0.0036	0.0059	0.0248	0.1234	0.1806	0.0047	0.0027	0.0069	0.0124	0.0122	0.0061	0.0219	0.0065	0.0026
2	rs1861764	205623306	0.92	0.0900864543555373	0.98	0.0519283998033082	1.00359262083683	1.01693242203159	0.0042	0.0019	0.0312	0.1314	0.0067	0.1584	0.2037	0.008	0.0038	0.0064	0.0047	0.0214	0.0036	0.0059	0.0249	0.1232	0.1806	0.0047	0.0027	0.0069	0.0124	0.0122	0.0061	0.0219	0.0065	0.0026
2	rs16836582	205623839	0.92	0.0900864543555373	0.98	0.0519283998033082	0.99784060475208	1.02175071863824	0.0041	0.002	0.0312	0.1316	0.0067	0.1582	0.2035	0.008	0.0038	0.0063	0.0047	0.0215	0.0036	0.0059	0.0249	0.1232	0.1807	0.0047	0.0027	0.0069	0.0124	0.0123	0.0061	0.0219	0.0065	0.0026
2	rs16836589	205626483	0.93	0.0757334056000413	0.98	0.0519283998033082	0.913201784195822	0.946935875442309	0.0041	0.0019	0.0312	0.1317	0.0066	0.1584	0.2035	0.0081	0.0038	0.0064	0.0047	0.0215	0.0036	0.0059	0.0249	0.1231	0.1805	0.0047	0.0027	0.0069	0.0125	0.0123	0.0061	0.0219	0.0064	0.0026
2	rs975894	205645815	0.94	0.0632155594214646	0.98	0.0519283998033082	0.898290651006864	0.915848386895815	0.0041	0.0019	0.0315	0.1323	0.0066	0.16	0.2041	0.0082	0.0038	0.0064	0.0047	0.0213	0.0036	0.0058	0.0243	0.123	0.1796	0.0043	0.0026	0.0067	0.0128	0.0124	0.0062	0.0218	0.0055	0.0026
2	rs6710197	205662854	0.94	0.0632155594214646	0.98	0.0519283998033082	0.834664858898209	0.958983676891182	0.0041	0.0019	0.0316	0.1323	0.0066	0.1601	0.2038	0.0083	0.0038	0.0064	0.0047	0.0214	0.0036	0.0058	0.0242	0.1229	0.1795	0.0042	0.0026	0.0067	0.0129	0.0126	0.0064	0.0217	0.0055	0.0025
2	rs75851755	205680939	0.94	0.0632155594214646	0.99	0.0433032320256267	0.834903619543313	0.94171397819958	0.0041	0.0019	0.0316	0.1323	0.0066	0.1601	0.2038	0.0083	0.0038	0.0064	0.0047	0.0215	0.0037	0.0058	0.0242	0.1227	0.1794	0.0042	0.0026	0.0067	0.0129	0.0127	0.0064	0.0218	0.0055	0.0025
2	rs76522735	205685137	0.94	0.0632155594214646	0.99	0.0433032320256267	0.842000116175448	0.942979367779692	0.0041	0.0019	0.0316	0.1323	0.0066	0.1601	0.2037	0.0083	0.0038	0.0064	0.0047	0.0215	0.0037	0.0058	0.0242	0.1227	0.1794	0.0042	0.0026	0.0067	0.0129	0.0127	0.0064	0.0218	0.0055	0.0025
2	rs6435254	205687710	0.94	0.0632155594214646	0.99	0.0433032320256267	0.846878801474764	0.944561577581771	0.0041	0.0019	0.0316	0.1324	0.0066	0.1603	0.2037	0.0083	0.0038	0.0064	0.0047	0.0216	0.0037	0.0058	0.0242	0.1225	0.1793	0.0042	0.0026	0.0067	0.0129	0.0127	0.0064	0.0218	0.0055	0.0025
2	rs10153811	205689816	0.94	0.0632155594214646	0.99	0.0433032320256267	0.742368835531913	0.899991188406864	0.004	0.0019	0.0315	0.1326	0.0066	0.1607	0.2038	0.0083	0.0037	0.0064	0.0047	0.0215	0.0035	0.0058	0.0241	0.1224	0.1794	0.0042	0.0026	0.0067	0.0128	0.0127	0.0064	0.0217	0.0055	0.0025
2	rs7591697	205694022	0.94	0.0632155594214646	1.03	0.0195166737865975	0.675609023475623	0.849817249439167	0.004	0.0019	0.0315	0.1328	0.0066	0.1612	0.2039	0.0083	0.0036	0.0064	0.0047	0.0215	0.0032	0.0057	0.0241	0.1225	0.1796	0.0041	0.0026	0.0069	0.0127	0.0126	0.0063	0.0214	0.0055	0.0025
2	rs75805465	205697648	0.94	0.0632155594214646	1.04	0.0156965135294062	0.609890359568937	0.778137292386872	0.0039	0.0019	0.0314	0.1331	0.0066	0.1616	0.2038	0.0083	0.0034	0.0065	0.0047	0.0216	0.0031	0.0058	0.0241	0.1228	0.1793	0.0039	0.0025	0.0069	0.0127	0.0126	0.0063	0.0214	0.0056	0.0023
2	rs6735981	205700834	0.95	0.0523777185899542	1.05	0.0125260333142508	0.403716263111151	0.628349141416889	0.0036	0.0018	0.031	0.1345	0.0067	0.1632	0.2032	0.0084	0.0025	0.0068	0.0048	0.0219	0.0027	0.0058	0.0242	0.1243	0.1781	0.0033	0.0022	0.0069	0.0128	0.0126	0.0062	0.0211	0.0059	0.0017
2	rs114094341	205705167	0.95	0.0523777185899542	1.05	0.0125260333142508	0.377809034217757	0.605838704479266	0.0035	0.0018	0.031	0.1345	0.0067	0.1632	0.2032	0.0084	0.0025	0.0068	0.0048	0.0219	0.0027	0.0058	0.0242	0.1243	0.1781	0.0033	0.0022	0.0068	0.0128	0.0126	0.0062	0.0212	0.0059	0.0017
2	rs78586278	205712724	0.95	0.0523777185899542	1.05	0.0125260333142508	0.39065415105442	0.605407720328788	0.0035	0.0018	0.0311	0.1346	0.0067	0.1631	0.2032	0.0084	0.0024	0.0068	0.0048	0.0219	0.0026	0.0058	0.0242	0.1242	0.1781	0.0033	0.0022	0.0068	0.0128	0.0126	0.0062	0.0212	0.006	0.0017
2	rs114389151	205715872	0.95	0.0523777185899542	1.05	0.0125260333142508	0.382048144287488	0.602392874208329	0.0036	0.0018	0.0311	0.1346	0.0067	0.1631	0.2032	0.0084	0.0024	0.0068	0.0048	0.0219	0.0026	0.0058	0.0242	0.1242	0.1781	0.0033	0.0022	0.0068	0.0128	0.0126	0.0062	0.0212	0.006	0.0017
2	rs115418749	205724785	0.95	0.0523777185899542	1.06	0.00991668488433966	0.386089204201435	0.615050305177856	0.0035	0.0018	0.0312	0.1345	0.0067	0.1632	0.2032	0.0085	0.0024	0.0068	0.0048	0.0218	0.0026	0.0058	0.0242	0.1242	0.1781	0.0033	0.0022	0.0067	0.0128	0.0126	0.0062	0.0213	0.006	0.0017
2	rs72940410	205733292	0.95	0.0523777185899542	1.06	0.00991668488433966	0.426917908421085	0.6308138250199	0.0035	0.0017	0.0313	0.1345	0.0063	0.1629	0.2039	0.0086	0.0024	0.0068	0.0048	0.0217	0.0026	0.0058	0.0242	0.1241	0.1782	0.0033	0.0022	0.0067	0.0127	0.0126	0.0062	0.0215	0.0061	0.0017
2	rs6733159	205733847	0.95	0.0523777185899542	1.06	0.00991668488433966	0.430017276119645	0.638512268324058	0.0035	0.0017	0.0313	0.1345	0.0063	0.1629	0.2039	0.0086	0.0024	0.0068	0.0048	0.0217	0.0026	0.0058	0.0242	0.1241	0.1782	0.0033	0.0022	0.0067	0.0127	0.0126	0.0062	0.0215	0.0061	0.0017
2	rs17619986	205734087	0.95	0.0523777185899542	1.06	0.00991668488433966	0.424236912142769	0.629218771888912	0.0035	0.0017	0.0313	0.1345	0.0063	0.1629	0.2039	0.0086	0.0024	0.0068	0.0048	0.0217	0.0026	0.0058	0.0242	0.1241	0.1782	0.0033	0.0022	0.0067	0.0127	0.0126	0.0062	0.0215	0.0061	0.0017
2	rs74939488	205743207	0.95	0.0523777185899542	1.06	0.00991668488433966	0.375561654146753	0.599381614782276	0.0035	0.0018	0.0312	0.1347	0.0063	0.1629	0.2038	0.0086	0.0023	0.0068	0.0048	0.0217	0.0026	0.0059	0.0242	0.1241	0.1782	0.0033	0.0022	0.0067	0.0127	0.0126	0.0062	0.0215	0.0061	0.0016
2	rs72940412	205747506	0.95	0.0523777185899542	1.06	0.00991668488433966	0.381551424296362	0.578546698226878	0.0035	0.0018	0.0311	0.1347	0.0065	0.1629	0.2037	0.0086	0.0023	0.0067	0.0048	0.0217	0.0026	0.0059	0.0242	0.1241	0.1782	0.0033	0.0022	0.0067	0.0127	0.0126	0.0062	0.0215	0.0063	0.0016
2	rs78609172	205755291	0.95	0.0523777185899542	1.06	0.00991668488433966	0.365074324824014	0.565792461138587	0.0035	0.0018	0.0311	0.1348	0.0064	0.1629	0.2037	0.0086	0.0023	0.0066	0.0048	0.0217	0.0026	0.0059	0.0242	0.1242	0.1782	0.0033	0.0022	0.0067	0.0127	0.0126	0.0062	0.0215	0.0063	0.0016
2	rs6709217	205763334	0.96	0.0430660126656495	1.07	0.00778747768306726	0.365236179420321	0.569753043920413	0.0035	0.0018	0.0309	0.1352	0.0064	0.163	0.2034	0.0085	0.0023	0.0065	0.0047	0.0216	0.0026	0.0059	0.0242	0.1245	0.1782	0.0032	0.0021	0.0066	0.0127	0.0127	0.0062	0.0215	0.0064	0.0016
2	rs11689804	205766693	0.96	0.0430660126656495	1.08	0.00606519069619925	0.353411344253295	0.548053903115687	0.0035	0.0018	0.0309	0.1353	0.0064	0.1631	0.2034	0.0085	0.0023	0.0065	0.0047	0.0216	0.0025	0.0059	0.0242	0.1244	0.1781	0.0032	0.0021	0.0066	0.0127	0.0127	0.0062	0.0215	0.0064	0.0016
2	rs114588172	205768769	NA	NA	NA	NA	0.27471986158717	0.476649416105448	0.0035	0.0018	0.0309	0.1356	0.0064	0.1633	0.2035	0.0084	0.0022	0.0064	0.0046	0.0215	0.0025	0.0059	0.0242	0.1245	0.178	0.0032	0.0021	0.0066	0.0126	0.0125	0.0062	0.0214	0.0065	0.0016
2	rs114818760	205772012	NA	NA	NA	NA	0.266106407183178	0.454050353167026	0.0034	0.0017	0.0309	0.1365	0.0066	0.1639	0.2038	0.0081	0.0021	0.0064	0.0044	0.0213	0.0024	0.0059	0.0242	0.125	0.1776	0.003	0.002	0.0065	0.0126	0.0122	0.0061	0.0214	0.0066	0.0015
2	rs78333411	205777539	NA	NA	NA	NA	0.276441691303551	0.447779896039299	0.0033	0.0017	0.0309	0.1372	0.0066	0.1642	0.2039	0.008	0.002	0.0064	0.0043	0.0212	0.0023	0.0059	0.0242	0.1252	0.1773	0.0029	0.0019	0.0065	0.0126	0.0121	0.0061	0.0212	0.0066	0.0014
2	rs11884561	205780498	NA	NA	NA	NA	0.283670430397778	0.449911931592708	0.0033	0.0017	0.0309	0.1372	0.0066	0.1643	0.2039	0.008	0.002	0.0064	0.0043	0.0212	0.0023	0.0059	0.0242	0.1252	0.1773	0.0029	0.0019	0.0065	0.0126	0.0121	0.0061	0.0212	0.0066	0.0014
2	rs13005428	205784480	NA	NA	NA	NA	0.274069870117568	0.434648037229202	0.0033	0.0017	0.0308	0.1373	0.0066	0.1644	0.2039	0.008	0.002	0.0064	0.0042	0.0212	0.0023	0.006	0.0242	0.1253	0.1772	0.0029	0.0019	0.0065	0.0126	0.0121	0.0061	0.0213	0.0066	0.0014
2	rs62179383	205785271	NA	NA	NA	NA	0.269037631574521	0.43504443791788	0.0033	0.0017	0.0307	0.1373	0.0066	0.1643	0.2039	0.008	0.002	0.0065	0.0042	0.0212	0.0023	0.006	0.0242	0.1253	0.1772	0.0029	0.0019	0.0065	0.0126	0.0121	0.0061	0.0213	0.0066	0.0014
2	rs13025187	205786640	NA	NA	NA	NA	0.265467520282364	0.417825945837008	0.0033	0.0017	0.0306	0.1375	0.0066	0.1644	0.2039	0.0079	0.002	0.0065	0.0042	0.0212	0.0023	0.006	0.0241	0.1254	0.1771	0.0029	0.0019	0.0064	0.0126	0.012	0.0061	0.0213	0.0066	0.0014
2	rs11683576	205791510	NA	NA	NA	NA	0.210592514076687	0.366203013095	0.0032	0.0017	0.0303	0.1386	0.0065	0.1653	0.2038	0.0079	0.0019	0.0066	0.0042	0.0211	0.0022	0.0061	0.0239	0.1262	0.1763	0.0027	0.0017	0.0064	0.0128	0.0117	0.0062	0.0211	0.0065	0.0013
2	rs74472473	205793172	NA	NA	NA	NA	0.187481595586512	0.320075775582771	0.0032	0.0017	0.0302	0.139	0.0065	0.165	0.2037	0.0079	0.0018	0.0073	0.0043	0.0209	0.0022	0.0064	0.024	0.1262	0.1761	0.0026	0.0017	0.0063	0.0129	0.0115	0.0061	0.0206	0.0064	0.0013
2	rs13421467	205799241	1	0.0181319503600048	1.09	0.00468440729968594	0.131895272844354	0.227987104214197	0.003	0.0017	0.0297	0.1413	0.0066	0.1659	0.2034	0.0081	0.0016	0.0073	0.0046	0.0205	0.002	0.0064	0.0234	0.1273	0.1745	0.0023	0.0014	0.0063	0.0137	0.0108	0.0067	0.0202	0.0061	0.0012
2	rs1355341	205799804	1	0.0181319503600048	1.09	0.00468440729968594	0.134259051939212	0.196139671571806	0.0029	0.0017	0.0294	0.1425	0.0066	0.1664	0.2032	0.0082	0.0014	0.0074	0.0047	0.0203	0.0017	0.0063	0.0231	0.128	0.1741	0.0021	0.0013	0.0062	0.0141	0.0104	0.0069	0.0199	0.0059	0.0011
2	rs116327131	205805004	1.01	0.0142914875909092	1.09	0.00468440729968594	0.0940032905874752	0.144610580140629	0.0028	0.0018	0.0284	0.1435	0.0066	0.1681	0.2042	0.0087	0.0012	0.0075	0.005	0.0196	0.0012	0.0063	0.0225	0.1291	0.1726	0.0016	0.001	0.0061	0.0142	0.0101	0.0073	0.0199	0.0055	0.001
2	rs236822	205806424	1.01	0.0142914875909092	1.09	0.00468440729968594	0.109533293739745	0.14817249413562	0.0028	0.0019	0.0283	0.1435	0.0066	0.1683	0.2043	0.0087	0.0012	0.0075	0.005	0.0196	0.0012	0.0063	0.0225	0.1291	0.1724	0.0016	0.001	0.0061	0.0142	0.01	0.0073	0.0199	0.0054	0.0011
2	rs6435264	205809480	1.01	0.0142914875909092	1.09	0.00468440729968594	0.105838259546145	0.139879689446341	0.0029	0.0019	0.0282	0.1435	0.0065	0.1684	0.2043	0.0088	0.0012	0.0075	0.0051	0.0195	0.0012	0.0063	0.0225	0.1291	0.1724	0.0016	0.001	0.006	0.0143	0.0101	0.0073	0.0198	0.0054	0.0011
2	rs76755625	205811323	1.02	0.0111619243707362	1.09	0.00468440729968594	0.102065031917867	0.136392152344179	0.0029	0.0019	0.0282	0.1435	0.0065	0.1685	0.2043	0.0088	0.0012	0.0075	0.0051	0.0195	0.0012	0.0063	0.0225	0.1291	0.1724	0.0016	0.0011	0.006	0.0143	0.0101	0.0073	0.0198	0.0054	0.0011
2	rs78998918	205813964	1.02	0.0111619243707362	1.11	0.00272375942098474	0.102117216949144	0.130951656068962	0.0029	0.0019	0.0281	0.1435	0.0065	0.1686	0.2043	0.0088	0.0012	0.0075	0.0051	0.0194	0.0012	0.0063	0.0225	0.1291	0.1723	0.0016	0.0011	0.006	0.0144	0.0101	0.0073	0.0198	0.0054	0.0011
2	rs236846	205828756	1.02	0.0111619243707362	1.11	0.00272375942098474	0.113167930130913	0.122506652000453	0.003	0.0019	0.0279	0.1434	0.0064	0.169	0.2044	0.009	0.0012	0.0074	0.0053	0.0193	0.0013	0.0062	0.0226	0.1289	0.1721	0.0016	0.0011	0.0058	0.0147	0.0102	0.0073	0.0196	0.0052	0.0011
2	rs77276486	205835803	1.02	0.0111619243707362	1.12	0.00205015965054651	0.130010352499298	0.120057941307694	0.0031	0.0019	0.0279	0.1434	0.0064	0.1691	0.204	0.009	0.0012	0.0074	0.0054	0.0193	0.0012	0.0062	0.0226	0.129	0.172	0.0016	0.0013	0.0058	0.0148	0.0101	0.0071	0.0195	0.0052	0.0011
2	rs10454128	205840622	1.02	0.0111619243707362	1.13	0.00152967313523666	0.183079767426147	0.128083639446041	0.0031	0.0019	0.028	0.1435	0.0064	0.1692	0.2039	0.009	0.0012	0.0074	0.0055	0.0193	0.0012	0.0062	0.0226	0.1291	0.172	0.0016	0.0014	0.0058	0.0148	0.0101	0.007	0.0195	0.0052	0.0011
2	rs72940496	205841156	1.02	0.0111619243707362	1.13	0.00152967313523666	0.187406487593384	0.12648076842974	0.0031	0.0019	0.028	0.1434	0.0064	0.1691	0.2039	0.009	0.0012	0.0074	0.0055	0.0193	0.0012	0.0065	0.0226	0.1291	0.1717	0.0016	0.0014	0.0058	0.0148	0.0101	0.007	0.0195	0.0052	0.0011
2	rs2878489	205841191	1.02	0.0111619243707362	1.13	0.00152967313523666	0.190917274070287	0.12656961955527	0.0031	0.0019	0.028	0.1434	0.0064	0.1691	0.2039	0.009	0.0012	0.0074	0.0055	0.0194	0.0012	0.0066	0.0226	0.1291	0.1717	0.0016	0.0014	0.0058	0.0148	0.0101	0.007	0.0195	0.0052	0.0011
2	rs76912119	205841897	1.02	0.0111619243707362	1.13	0.00152967313523666	0.171480780578361	0.127281264844169	0.0031	0.0019	0.028	0.1436	0.0063	0.1691	0.2039	0.009	0.0012	0.0073	0.0054	0.0193	0.0012	0.0066	0.0226	0.1292	0.1717	0.0015	0.0014	0.0058	0.0148	0.0102	0.007	0.0195	0.0052	0.0011
2	rs4675478	205842969	1.02	0.0111619243707362	1.13	0.00152967313523666	0.164746095786783	0.125682155692457	0.0032	0.0019	0.0279	0.1439	0.0062	0.169	0.204	0.009	0.0012	0.0071	0.0052	0.0194	0.0012	0.0068	0.0227	0.1293	0.1717	0.0015	0.0014	0.0058	0.0148	0.0103	0.007	0.0193	0.0053	0.0011
2	rs2335704	205864832	1.04	0.00661933856280655	1.14	0.00113127902875636	0.141311411738789	0.0963863223204539	0.0033	0.0028	0.0279	0.1455	0.0058	0.1709	0.201	0.0094	0.0011	0.0068	0.0062	0.0193	0.0011	0.0069	0.0218	0.1293	0.1687	0.001	0.0014	0.0059	0.0154	0.0112	0.0078	0.0191	0.0053	9e-04
2	rs12328416	205869215	1.04	0.00661933856280655	1.14	0.00113127902875636	0.145128982511053	0.0961462615445758	0.0033	0.0028	0.0279	0.1455	0.0058	0.171	0.2009	0.0094	0.0011	0.0068	0.0062	0.0193	0.0011	0.0069	0.0218	0.1293	0.1686	0.001	0.0014	0.0059	0.0154	0.0113	0.0078	0.0191	0.0053	0.001
2	rs10172766	205879501	1.04	0.00661933856280655	1.14	0.00113127902875636	0.170234899985292	0.0965464935360461	0.0034	0.0029	0.0279	0.1456	0.0058	0.1712	0.2006	0.0095	0.001	0.0068	0.0064	0.0193	0.001	0.007	0.0217	0.1292	0.1682	0.001	0.0014	0.0059	0.0155	0.0114	0.0079	0.019	0.0053	0.001
2	rs13028763	205891427	1.05	0.00502434087544191	1.14	0.00113127902875636	0.330927469273902	0.0800894066322641	0.0033	0.004	0.0278	0.146	0.0057	0.1709	0.1999	0.0097	0.001	0.0069	0.0065	0.0192	0.001	0.0072	0.0217	0.1285	0.1674	8e-04	0.0014	0.0058	0.0159	0.0115	0.0082	0.0189	0.0056	0.0011
2	rs77643420	205891549	1.05	0.00502434087544191	1.14	0.00113127902875636	0.329595668261993	0.0776512785487973	0.0033	0.004	0.0278	0.146	0.0057	0.1709	0.1998	0.0097	0.001	0.0069	0.0065	0.0192	0.0011	0.0072	0.0217	0.1285	0.1674	8e-04	0.0014	0.0058	0.0159	0.0115	0.0082	0.0189	0.0056	0.0011
2	rs115414222	205896386	1.05	0.00502434087544191	1.14	0.00113127902875636	0.431835265705877	0.0710181248424649	0.0036	0.0041	0.0277	0.1463	0.0057	0.1712	0.1993	0.0097	0.001	0.0071	0.0064	0.0192	0.0012	0.0072	0.0219	0.128	0.1675	7e-04	0.0014	0.0058	0.0159	0.0115	0.0082	0.0187	0.0056	0.0011
2	rs10202420	205905458	1.05	0.00502434087544191	1.14	0.00113127902875636	0.592216709143834	0.0630754403159176	0.0038	0.0042	0.0275	0.1465	0.0057	0.1712	0.1988	0.0096	0.001	0.0071	0.0065	0.0192	0.0013	0.0072	0.022	0.1279	0.1675	6e-04	0.0015	0.0058	0.016	0.0115	0.0083	0.0186	0.0056	0.0011
2	rs2241741	205906945	1.06	0.00377636089595226	1.14	0.00113127902875636	0.558724083805201	0.0545177874489787	0.0038	0.0043	0.0276	0.1467	0.0057	0.1715	0.1991	0.0097	0.001	0.0071	0.0065	0.0191	0.0013	0.0072	0.0212	0.1281	0.1673	6e-04	0.0015	0.0058	0.0158	0.0115	0.0084	0.0186	0.0056	0.0011
2	rs67245770	205909703	1.06	0.00377636089595226	1.14	0.00113127902875636	0.575862306508914	0.0583060569503148	0.0038	0.0043	0.0276	0.1466	0.0057	0.1709	0.1992	0.0096	0.001	0.0071	0.0065	0.0191	0.0013	0.0072	0.0212	0.1284	0.1675	6e-04	0.0015	0.0058	0.0159	0.0115	0.0083	0.0185	0.0056	0.0011
2	rs117204469	205909784	1.06	0.00377636089595226	1.14	0.00113127902875636	0.571958228047835	0.058632100491538	0.0038	0.0043	0.0276	0.1466	0.0057	0.1709	0.1992	0.0096	0.001	0.0071	0.0065	0.0191	0.0013	0.0072	0.0212	0.1284	0.1675	6e-04	0.0015	0.0058	0.0159	0.0115	0.0083	0.0185	0.0057	0.0011
2	rs1510765	205912403	1.06	0.00377636089595226	1.16	0.000602396465643914	0.693484808148175	0.0563661621431068	0.004	0.0043	0.0276	0.1472	0.0056	0.1708	0.1995	0.0098	0.001	0.0071	0.0065	0.0191	0.0013	0.0072	0.0213	0.1288	0.1671	6e-04	0.0015	0.0056	0.0158	0.0115	0.0081	0.0185	0.0056	0.001
2	rs13029285	205916078	1.06	0.00377636089595226	1.21	0.000106374031200048	0.71938259399676	0.051332012947862	0.004	0.0044	0.0276	0.1468	0.0056	0.1709	0.1994	0.0098	0.001	0.0071	0.0065	0.019	0.0013	0.0072	0.0213	0.1289	0.1669	6e-04	0.0015	0.0056	0.0158	0.0114	0.0082	0.0185	0.0056	0.001
2	rs36012178	205916687	1.06	0.00377636089595226	1.22	7.31637299346205e-05	0.727758812289955	0.0515788662658605	0.004	0.0044	0.0276	0.1467	0.0056	0.171	0.1994	0.0098	0.001	0.0071	0.0065	0.019	0.0013	0.0073	0.0213	0.129	0.1669	6e-04	0.0015	0.0056	0.0158	0.0114	0.0082	0.0185	0.0056	0.001
2	rs114296944	205917945	1.06	0.00377636089595226	1.22	7.31637299346205e-05	0.742368835531913	0.0535721753336495	0.0041	0.0044	0.0276	0.1466	0.0056	0.171	0.1994	0.0098	0.001	0.0071	0.0065	0.0189	0.0013	0.0073	0.0213	0.129	0.1669	6e-04	0.0015	0.0056	0.0158	0.0114	0.0082	0.0185	0.0056	0.001
2	rs6754606	205924277	1.06	0.00377636089595226	1.22	7.31637299346205e-05	0.791155407695381	0.0548980311015246	0.0041	0.0044	0.0276	0.1464	0.0056	0.1711	0.1994	0.0098	0.001	0.0072	0.0065	0.0188	0.0013	0.0073	0.0214	0.1291	0.1668	6e-04	0.0015	0.0056	0.0159	0.0114	0.0081	0.0185	0.0055	0.001
2	rs17283257	205929857	1.06	0.00377636089595226	1.23	4.98596564700868e-05	0.863281427947275	0.0594177684161	0.0041	0.0044	0.0277	0.1462	0.0056	0.1713	0.1993	0.0098	0.001	0.0072	0.0064	0.0188	0.0014	0.0074	0.0216	0.1292	0.1666	6e-04	0.0015	0.0056	0.0158	0.0114	0.0081	0.0186	0.0055	0.001
2	rs6760872	205930765	1.06	0.00377636089595226	1.24	3.36655258213006e-05	0.846558519708636	0.0568807159807942	0.0041	0.0044	0.0277	0.1461	0.0056	0.1712	0.1996	0.0098	0.001	0.0072	0.0064	0.0188	0.0014	0.0074	0.0216	0.1291	0.1665	6e-04	0.0015	0.0056	0.0158	0.0114	0.0081	0.0186	0.0055	0.001
2	rs6708644	205935681	1.06	0.00377636089595226	1.23	4.98596564700868e-05	0.831881475980467	0.0622025491949414	0.0042	0.0045	0.028	0.146	0.0057	0.1705	0.1988	0.0098	0.001	0.0073	0.0065	0.0187	0.0015	0.0074	0.0217	0.1287	0.1664	7e-04	0.0015	0.0057	0.0157	0.0111	0.0082	0.0193	0.0057	0.0013
2	rs11688842	205937541	1.06	0.00377636089595226	1.19	0.000218747050784611	0.778677492875124	0.0567518894301204	0.0043	0.0045	0.028	0.1461	0.0057	0.1706	0.1987	0.0097	0.001	0.0073	0.0065	0.0185	0.0015	0.0074	0.0217	0.1287	0.1663	7e-04	0.0015	0.0058	0.0157	0.0111	0.0082	0.0193	0.0057	0.0013
2	rs78464922	205943203	1.06	0.00377636089595226	1.19	0.000218747050784611	0.798870808921811	0.044458155480837	0.0043	0.0044	0.028	0.1461	0.0057	0.1706	0.1995	0.0097	0.001	0.0073	0.0065	0.0185	0.0014	0.0074	0.0217	0.1286	0.1661	7e-04	0.0015	0.0058	0.0157	0.0104	0.0083	0.0194	0.0058	0.0012
2	rs10194091	205954308	1.08	0.00207027589860488	1.17	0.00043368729864556	0.675754099899772	0.0601418752513562	0.0046	0.0039	0.0284	0.1457	0.0058	0.1704	0.1975	0.0097	0.0012	0.0075	0.007	0.0191	0.0015	0.0075	0.022	0.1284	0.1652	9e-04	0.0016	0.0064	0.0153	0.0105	0.0084	0.0195	0.0066	0.0011
2	rs1434159	205955471	1.08	0.00207027589860488	1.17	0.00043368729864556	0.684265410799759	0.0635475851875955	0.0046	0.0038	0.0282	0.1453	0.0059	0.1697	0.197	0.0098	0.0012	0.0074	0.0072	0.0194	0.0015	0.0076	0.0222	0.1291	0.1653	0.001	0.0016	0.0063	0.0152	0.0107	0.0084	0.0197	0.0068	0.0011
2	rs17284159	205956971	1.08	0.00207027589860488	1.17	0.00043368729864556	0.655222384401461	0.0597464449684687	0.0047	0.0036	0.0282	0.1453	0.0059	0.1697	0.1967	0.0098	0.0012	0.0074	0.0072	0.0194	0.0015	0.0076	0.0221	0.1293	0.1656	0.0011	0.0017	0.0063	0.0152	0.0107	0.0082	0.0197	0.0068	0.0011
2	rs116279715	205957500	1.08	0.00207027589860488	1.12	0.00205015965054651	0.639640416656766	0.0622695120060859	0.0048	0.0034	0.0282	0.1454	0.0059	0.1697	0.1967	0.0098	0.0012	0.0073	0.0072	0.0194	0.0015	0.0077	0.022	0.1297	0.1655	0.0011	0.0017	0.0063	0.0152	0.0107	0.0078	0.0197	0.0068	0.0011
2	rs4675494	205957557	1.08	0.00207027589860488	1.12	0.00205015965054651	0.644815477567096	0.0638857404064713	0.0048	0.0034	0.0282	0.1454	0.0059	0.1698	0.1967	0.0098	0.0012	0.0073	0.0072	0.0194	0.0015	0.0077	0.022	0.1294	0.1656	0.0011	0.0017	0.0063	0.0152	0.0107	0.0078	0.0197	0.0068	0.0011
2	rs34968953	205966840	1.08	0.00207027589860488	1.11	0.00272375942098474	0.651721231009524	0.0593521258112914	0.005	0.0029	0.028	0.1455	0.0059	0.1715	0.196	0.0098	0.0013	0.007	0.0072	0.0189	0.0015	0.0076	0.0222	0.1296	0.1651	0.0012	0.0017	0.0064	0.0153	0.0107	0.0078	0.0198	0.0068	0.0011
2	rs2289025	205969220	1.08	0.00207027589860488	1.09	0.00468440729968594	0.653649386687295	0.0509626999900096	0.005	0.0027	0.0279	0.1456	0.0059	0.1718	0.1958	0.0098	0.0012	0.007	0.0077	0.0187	0.0015	0.0076	0.0219	0.1297	0.1649	0.0012	0.0017	0.0069	0.0148	0.0105	0.0078	0.0196	0.0074	0.0011
2	rs17284800	205970803	1.08	0.00207027589860488	1.09	0.00468440729968594	0.681932780731676	0.049012718364381	0.0051	0.0028	0.0279	0.1455	0.006	0.1718	0.1958	0.0098	0.0012	0.0069	0.0078	0.0186	0.0015	0.0076	0.0219	0.1297	0.1649	0.0012	0.0017	0.0069	0.0148	0.0105	0.0078	0.0196	0.0076	0.0011
2	rs73057184	205974842	1.08	0.00207027589860488	1.08	0.00606519069619925	0.670973978344715	0.044458155480837	0.0051	0.0028	0.0277	0.1452	0.006	0.1717	0.1957	0.0098	0.0013	0.0069	0.0078	0.0185	0.0015	0.0076	0.022	0.1299	0.1652	0.0011	0.0018	0.0069	0.0149	0.0104	0.0076	0.0197	0.0076	0.0011
2	rs2117298	205981092	1.09	0.00150970494756269	1.08	0.00606519069619925	0.916096997863627	0.0416065213949359	0.005	0.0029	0.0276	0.1452	0.006	0.1718	0.1957	0.0098	0.0014	0.007	0.0078	0.0184	0.0013	0.0076	0.0226	0.1294	0.1657	0.0011	0.0021	0.0069	0.0149	0.0098	0.0075	0.0193	0.0076	0.0011
2	rs2289023	205986321	1.09	0.00150970494756269	1.05	0.0125260333142508	0.987230764762164	0.0352679535612161	0.0049	0.0031	0.0277	0.1456	0.006	0.172	0.1954	0.0099	0.0014	0.0071	0.0079	0.0183	0.0011	0.0078	0.0227	0.1293	0.166	0.0011	0.0022	0.0071	0.0149	0.0097	0.0075	0.0188	0.0074	0.0011
2	rs41272651	205988943	1.09	0.00150970494756269	1.05	0.0125260333142508	0.97981451839464	0.0352679535612161	0.0049	0.0031	0.0277	0.1456	0.006	0.172	0.1953	0.0099	0.0014	0.0071	0.0079	0.0183	0.0011	0.0078	0.0227	0.1293	0.166	0.0011	0.0022	0.0071	0.0149	0.0098	0.0075	0.0188	0.0074	0.0011
2	rs2276676	205990353	1.09	0.00150970494756269	1.05	0.0125260333142508	0.981006388311309	0.0353201105655353	0.0049	0.0031	0.0277	0.1456	0.006	0.172	0.1953	0.0099	0.0014	0.0071	0.0079	0.0183	0.0011	0.0078	0.0227	0.1293	0.166	0.0011	0.0022	0.0071	0.0149	0.0098	0.0075	0.0188	0.0074	0.0011
2	rs13001141	205990677	1.09	0.00150970494756269	1.05	0.0125260333142508	0.515538318776683	0.0387309430377295	0.0039	0.0031	0.0277	0.1457	0.006	0.1721	0.1952	0.0099	0.0014	0.0071	0.0079	0.0183	0.0011	0.0078	0.0227	0.1298	0.1662	0.0011	0.0022	0.0071	0.0149	0.0098	0.0075	0.0188	0.0074	0.0011
2	rs75581512	206001200	1.09	0.00150970494756269	1.05	0.0125260333142508	0.480735556274374	0.0393315022812754	0.0038	0.0031	0.0277	0.1458	0.006	0.1722	0.195	0.0098	0.0013	0.0071	0.0079	0.0183	0.001	0.0078	0.0228	0.1297	0.1662	0.0011	0.0022	0.0072	0.0149	0.01	0.0075	0.0189	0.0074	0.001
2	rs55910082	206002739	1.09	0.00150970494756269	1.05	0.0125260333142508	0.476105886399492	0.0388398252600058	0.0038	0.0031	0.0277	0.1458	0.006	0.1723	0.1949	0.0098	0.0013	0.0071	0.0079	0.0182	0.001	0.0078	0.0228	0.1297	0.1662	0.0011	0.0022	0.0072	0.0149	0.0101	0.0075	0.0189	0.0074	0.001
2	rs80214092	206004697	1.09	0.00150970494756269	1.05	0.0125260333142508	0.479128143745095	0.0391126345579605	0.0038	0.0031	0.0277	0.1458	0.006	0.1723	0.1949	0.0098	0.0013	0.0071	0.0079	0.0182	0.001	0.0078	0.0228	0.1297	0.1662	0.0011	0.0022	0.0072	0.0149	0.0101	0.0075	0.0189	0.0074	0.001
2	rs7560015	206006641	1.09	0.00150970494756269	1.05	0.0125260333142508	0.479869702217542	0.0396058611667945	0.0038	0.0031	0.0277	0.1458	0.006	0.1723	0.1949	0.0098	0.0013	0.0071	0.0079	0.0182	0.001	0.0078	0.0228	0.1297	0.1662	0.0011	0.0022	0.0072	0.0149	0.0101	0.0075	0.0189	0.0074	0.001
2	rs12988876	206022696	1.1	0.0010896622134029	1.04	0.0156965135294062	0.43406895052908	0.0390034073936742	0.0039	0.003	0.0276	0.1461	0.0061	0.1723	0.1946	0.0098	0.0013	0.0071	0.0078	0.0182	0.001	0.0077	0.0227	0.1297	0.1665	0.001	0.0021	0.0073	0.0149	0.0102	0.0075	0.0189	0.0074	9e-04
2	rs6435272	206024231	1.1	0.0010896622134029	1.04	0.0156965135294062	0.420057426966365	0.0391126345579605	0.0039	0.003	0.0276	0.1461	0.0061	0.1723	0.1945	0.0097	0.0013	0.0071	0.0078	0.0181	9e-04	0.0077	0.0227	0.1297	0.1666	0.001	0.0021	0.0073	0.0149	0.0102	0.0076	0.0189	0.0074	9e-04
2	rs849120	206024353	1.1	0.0010896622134029	1.03	0.0195166737865975	0.403886584991391	0.0358961595989306	0.0039	0.003	0.0272	0.146	0.0061	0.1724	0.1946	0.0098	0.0013	0.0071	0.0078	0.0182	9e-04	0.0077	0.0227	0.1293	0.1666	0.001	0.0021	0.0075	0.0152	0.0104	0.0076	0.0189	0.0074	9e-04
2	rs2196162	206027314	1.1	0.0010896622134029	1.03	0.0195166737865975	0.334991268863132	0.0369011486099333	0.0039	0.003	0.0273	0.1459	0.0061	0.1727	0.1946	0.0097	0.0012	0.0069	0.0077	0.0182	9e-04	0.0077	0.0228	0.1295	0.1662	0.001	0.002	0.0076	0.0152	0.0105	0.0076	0.019	0.0073	9e-04
2	rs16837059	206028701	1.1	0.0010896622134029	1.03	0.0195166737865975	0.320654155242708	0.0379726398326145	0.0039	0.003	0.0273	0.146	0.0062	0.1728	0.1947	0.0097	0.0012	0.0068	0.0076	0.0182	9e-04	0.0077	0.0229	0.1296	0.1661	0.001	0.0019	0.0076	0.0152	0.0105	0.0076	0.019	0.0072	8e-04
2	rs66997919	206032038	1.11	0.000778381611609796	1.03	0.0195166737865975	0.274023473922067	0.0350076971733541	0.0039	0.0032	0.0272	0.146	0.0066	0.1729	0.1944	0.0096	0.0012	0.0069	0.0076	0.0181	9e-04	0.0077	0.0228	0.1295	0.1659	0.001	0.0017	0.0078	0.0152	0.0105	0.0077	0.019	0.0073	8e-04
2	rs10184784	206033642	1.11	0.000778381611609796	1.03	0.0195166737865975	0.290233191024793	0.0353201105655353	0.0039	0.0031	0.0272	0.1457	0.0066	0.173	0.1944	0.0096	0.0013	0.0069	0.0076	0.0181	9e-04	0.0077	0.0229	0.1295	0.1658	9e-04	0.0017	0.0078	0.0154	0.0105	0.0077	0.019	0.0073	8e-04
2	rs76199746	206034476	1.11	0.000778381611609796	1.03	0.0195166737865975	0.287465148152619	0.0358961595989306	0.0039	0.0032	0.0272	0.1458	0.0066	0.173	0.1944	0.0096	0.0013	0.0069	0.0076	0.0181	9e-04	0.0077	0.0229	0.1294	0.1658	9e-04	0.0017	0.0078	0.0154	0.0105	0.0077	0.019	0.0073	8e-04
2	rs10177768	206038725	1.11	0.000778381611609796	1.01	0.0294955121051703	0.286799123920638	0.0361066857100497	0.0039	0.0032	0.0272	0.1459	0.0066	0.173	0.1942	0.0096	0.0013	0.0069	0.0076	0.0181	9e-04	0.0077	0.023	0.1293	0.1657	9e-04	0.0017	0.0078	0.0154	0.0105	0.0077	0.019	0.0073	7e-04
2	rs62172731	206047952	1.15	0.000182490765420138	1	0.0358647470334966	0.184602402190149	0.0564946124290138	0.0037	0.003	0.028	0.1453	0.0067	0.1732	0.1921	0.0103	0.0013	0.007	0.0071	0.0182	9e-04	0.007	0.0237	0.1312	0.1633	8e-04	0.0015	0.0079	0.0157	0.0117	0.0081	0.0192	0.0073	7e-04
2	rs78802661	206048969	1.16	0.000123666293730272	0.99	0.0433032320256267	0.169206602560607	0.0712305626715058	0.0037	0.0029	0.0283	0.145	0.0068	0.1733	0.1913	0.0106	0.0013	0.0071	0.0069	0.0183	9e-04	0.0067	0.0241	0.132	0.1623	7e-04	0.0014	0.0079	0.0158	0.0122	0.0083	0.0193	0.0073	7e-04
2	rs10932098	206057649	1.17	8.29133706390877e-05	0.99	0.0433032320256267	0.175720130028024	0.0967067692295438	0.0036	0.0028	0.0287	0.1446	0.0069	0.1733	0.1899	0.0112	0.0012	0.0072	0.0066	0.0184	9e-04	0.0064	0.0246	0.1332	0.1606	6e-04	0.0013	0.0079	0.016	0.0129	0.0086	0.0195	0.0072	7e-04
2	rs115959128	206058166	1.18	5.49978334480842e-05	0.98	0.0519283998033082	0.163980477124397	0.101645008448666	0.0035	0.0028	0.0288	0.1446	0.0069	0.1732	0.1899	0.0112	0.0012	0.0072	0.0066	0.0183	9e-04	0.0064	0.0246	0.1332	0.1609	6e-04	0.0013	0.0079	0.016	0.0129	0.0086	0.0195	0.0071	7e-04
2	rs1921788	206062549	1.18	5.49978334480842e-05	0.98	0.0519283998033082	0.16663418905623	0.0983959544946458	0.0035	0.0027	0.0288	0.1445	0.007	0.1723	0.1901	0.0113	0.0012	0.0073	0.0066	0.0183	0.001	0.0064	0.0246	0.1334	0.161	6e-04	0.0012	0.008	0.016	0.013	0.0088	0.0194	0.0072	7e-04
2	rs11890764	206075108	1.18	5.49978334480842e-05	0.97	0.0618608265030667	0.157590883655576	0.10058455016583	0.0035	0.0027	0.0288	0.1444	0.007	0.1722	0.1902	0.0112	0.0012	0.0073	0.0066	0.0183	0.001	0.0064	0.0246	0.1335	0.1612	6e-04	0.0012	0.008	0.0161	0.013	0.0088	0.0195	0.0072	7e-04
2	rs1921778	206081610	1.18	5.49978334480842e-05	0.96	0.0732232110783407	0.155831198761238	0.100665969971369	0.0035	0.0027	0.0288	0.1443	0.007	0.1721	0.1902	0.0112	0.0012	0.0073	0.0065	0.0183	0.001	0.0064	0.0246	0.1335	0.1612	6e-04	0.0012	0.008	0.016	0.013	0.0088	0.0195	0.0072	7e-04
2	rs78188965	206084175	1.18	5.49978334480842e-05	0.96	0.0732232110783407	0.151052062412579	0.10017783667289	0.0035	0.0027	0.0287	0.1443	0.007	0.1721	0.1903	0.0112	0.0012	0.0073	0.0065	0.0183	0.001	0.0064	0.0246	0.1336	0.1612	6e-04	0.0012	0.008	0.016	0.013	0.0088	0.0195	0.0072	7e-04
2	rs7595411	206084552	1.18	5.49978334480842e-05	0.96	0.0732232110783407	0.154083152554614	0.101073454066967	0.0035	0.0027	0.0287	0.1443	0.007	0.1721	0.1903	0.0112	0.0012	0.0073	0.0065	0.0183	9e-04	0.0064	0.0247	0.1336	0.1613	6e-04	0.0012	0.008	0.016	0.013	0.0089	0.0195	0.0071	7e-04
2	rs79506967	206085253	1.18	5.49978334480842e-05	0.96	0.0732232110783407	0.153079956691581	0.101563281012399	0.0035	0.0027	0.0287	0.1443	0.0069	0.1721	0.1903	0.0112	0.0012	0.0073	0.0065	0.0183	9e-04	0.0064	0.0247	0.1336	0.1613	6e-04	0.0012	0.008	0.016	0.013	0.0089	0.0195	0.0071	7e-04
2	rs11888795	206086100	1.18	5.49978334480842e-05	0.96	0.0732232110783407	0.146068519890446	0.103367180811533	0.0035	0.0027	0.0286	0.1443	0.007	0.172	0.1904	0.0112	0.0012	0.0072	0.0065	0.0183	9e-04	0.0064	0.0246	0.1338	0.1615	6e-04	0.0012	0.008	0.016	0.013	0.0089	0.0195	0.0071	7e-04
2	rs4675502	206086171	1.18	5.49978334480842e-05	0.94	0.100733208212114	0.154250728303413	0.10726204707087	0.0035	0.0027	0.0286	0.1443	0.0069	0.1721	0.1905	0.0112	0.0012	0.0072	0.0065	0.0183	9e-04	0.0064	0.0246	0.134	0.1615	6e-04	0.0012	0.008	0.016	0.013	0.0089	0.0195	0.007	7e-04
2	rs10182802	206088211	1.18	5.49978334480842e-05	0.94	0.100733208212114	0.145161320272283	0.118667049711848	0.0035	0.0026	0.0286	0.1442	0.0069	0.172	0.1904	0.0112	0.0012	0.0073	0.0064	0.0184	9e-04	0.0064	0.0247	0.1339	0.1615	6e-04	0.0011	0.008	0.016	0.0131	0.0089	0.0195	0.007	7e-04
2	rs78934713	206104554	1.19	3.60911576942917e-05	0.94	0.100733208212114	0.121992572338899	0.1553893040342	0.0034	0.0026	0.0288	0.1441	0.0068	0.1721	0.1895	0.0111	0.0012	0.0074	0.0063	0.0187	9e-04	0.0063	0.0249	0.1339	0.1617	5e-04	0.001	0.0081	0.016	0.0135	0.009	0.0195	0.007	7e-04
2	rs78974313	206107996	1.19	3.60911576942917e-05	0.95	0.0861393601425535	0.162559209707351	0.164385434173065	0.0037	0.0025	0.0288	0.1437	0.0068	0.1722	0.1893	0.0111	0.0012	0.0074	0.0062	0.0188	8e-04	0.0063	0.0249	0.1339	0.1617	5e-04	0.001	0.0081	0.016	0.0136	0.009	0.0196	0.007	7e-04
2	rs9288361	206116391	1.2	2.34303029304016e-05	0.96	0.0732232110783407	0.136149631175141	0.193860061239664	0.0037	0.0023	0.0289	0.1434	0.0066	0.1726	0.1886	0.011	0.0012	0.0075	0.006	0.019	8e-04	0.0063	0.0251	0.134	0.1618	5e-04	9e-04	0.0082	0.016	0.014	0.009	0.02	0.0068	8e-04
2	rs72940337	206117273	1.2	2.34303029304016e-05	0.96	0.0732232110783407	0.132843880939143	0.206613737835211	0.0037	0.0022	0.0289	0.1433	0.0066	0.1727	0.1883	0.011	0.0012	0.0075	0.0059	0.0191	8e-04	0.0063	0.0252	0.134	0.1618	5e-04	9e-04	0.0083	0.016	0.0141	0.009	0.0201	0.0068	8e-04
2	rs73068910	206117986	1.2	2.34303029304016e-05	0.96	0.0732232110783407	0.127064362804527	0.223744197961251	0.0037	0.0022	0.029	0.1432	0.0065	0.1726	0.1882	0.011	0.0012	0.0076	0.0059	0.0192	8e-04	0.0063	0.0252	0.1341	0.1618	5e-04	9e-04	0.0083	0.016	0.0142	0.009	0.0202	0.0068	8e-04
