## Supplementary Tab. 8 for "Sparse haplotype-based fine-scale local ancestry inference at scale reveals recent selection on immune responses": 304206_file09 (part 24 of 161)

Chromosome	rs_number	hg19_GRCh37_Position	LDAS_26pop	-log10(p_LDAS_26pop)	LDAS_5continent	-log10(p_LDAS_5continent)	-log10(p_AAS_26pop)	-log10(p_AAS_5continent)	prob_ACB	prob_ASW	prob_BEB	prob_CDX	prob_CEU	prob_CHB	prob_CHS	prob_CLM	prob_ESN	prob_FIN	prob_GBR	prob_GIH	prob_GWD	prob_IBS	prob_ITU	prob_JPT	prob_KHV	prob_LWK	prob_MSL	prob_MXL	prob_PEL	prob_PJL	prob_PUR	prob_STU	prob_TSI	prob_YRI
2	rs71427777	206118422	1.2	2.34303029304016e-05	0.96	0.0732232110783407	0.124719277112503	0.236549984969912	0.0037	0.0022	0.029	0.1432	0.0065	0.1725	0.1881	0.011	0.0012	0.0076	0.0059	0.0192	8e-04	0.0063	0.0252	0.1341	0.1618	5e-04	8e-04	0.0083	0.016	0.0143	0.009	0.0203	0.0067	8e-04
2	rs77461037	206119830	1.21	1.50475401923062e-05	0.95	0.0861393601425535	0.123542002842402	0.23456490302724	0.0037	0.0022	0.029	0.1432	0.0065	0.1724	0.1881	0.011	0.0012	0.0076	0.0059	0.0192	8e-04	0.0063	0.0252	0.1341	0.1618	5e-04	8e-04	0.0083	0.016	0.0143	0.0091	0.0203	0.0068	8e-04
2	rs9288362	206120784	1.21	1.50475401923062e-05	0.95	0.0861393601425535	0.12295591233002	0.233134587761115	0.0036	0.0022	0.029	0.1432	0.0065	0.1724	0.1881	0.011	0.0012	0.0076	0.0059	0.0192	8e-04	0.0063	0.0253	0.1341	0.1617	5e-04	8e-04	0.0083	0.016	0.0143	0.0091	0.0203	0.0068	8e-04
2	rs6435279	206139804	1.22	9.55989605165191e-06	0.96	0.0732232110783407	0.147729566763138	0.323596878928943	0.0038	0.0023	0.0293	0.1431	0.0065	0.1703	0.1873	0.0107	0.0012	0.0078	0.0058	0.0197	6e-04	0.0062	0.0259	0.1346	0.1606	4e-04	5e-04	0.0084	0.0161	0.0154	0.0093	0.0213	0.0068	9e-04
2	rs12619069	206141835	1.22	9.55989605165191e-06	0.96	0.0732232110783407	0.149632176217126	0.335824740648384	0.0038	0.0023	0.0293	0.1433	0.0065	0.1701	0.1873	0.0107	0.0012	0.0079	0.0058	0.0197	6e-04	0.0062	0.026	0.1344	0.1606	4e-04	5e-04	0.0083	0.0161	0.0155	0.0093	0.0214	0.0068	9e-04
2	rs17251637	206146564	1.23	6.00801712914813e-06	0.96	0.0732232110783407	0.143389114085371	0.390623449330748	0.0037	0.0023	0.0291	0.1432	0.0065	0.1701	0.1874	0.0106	0.0012	0.0079	0.0058	0.0198	6e-04	0.0062	0.0261	0.1342	0.1604	4e-04	5e-04	0.0083	0.0161	0.0156	0.0093	0.0215	0.0068	9e-04
2	rs1207421	206150594	1.23	6.00801712914813e-06	0.96	0.0732232110783407	0.142172258425838	0.433855526013358	0.0037	0.0022	0.0287	0.1429	0.0065	0.17	0.1879	0.0102	0.0012	0.0081	0.0057	0.0201	6e-04	0.0062	0.0263	0.1345	0.1597	4e-04	5e-04	0.0083	0.0162	0.016	0.0094	0.0217	0.0066	9e-04
2	rs1207425	206155107	1.23	6.00801712914813e-06	0.96	0.0732232110783407	0.140612290605627	0.431216622713537	0.0037	0.0022	0.0287	0.143	0.0065	0.17	0.1879	0.0102	0.0012	0.0081	0.0057	0.02	6e-04	0.0062	0.0263	0.1346	0.1597	4e-04	5e-04	0.0083	0.0162	0.016	0.0094	0.0218	0.0066	9e-04
2	rs1207412	206173502	1.24	3.73499847125457e-06	0.96	0.0732232110783407	0.126081543807276	0.467871754230935	0.0035	0.0022	0.0286	0.143	0.0065	0.17	0.1879	0.01	0.0011	0.008	0.0057	0.0201	6e-04	0.0062	0.0263	0.1346	0.16	4e-04	4e-04	0.0083	0.0161	0.0161	0.0094	0.0219	0.0064	9e-04
2	rs71427779	206179382	1.24	3.73499847125457e-06	0.96	0.0732232110783407	0.123424648960382	0.4736737695851	0.0035	0.0021	0.0285	0.143	0.0065	0.17	0.1879	0.01	0.0011	0.008	0.0057	0.0201	6e-04	0.0062	0.0263	0.1346	0.16	3e-04	4e-04	0.0083	0.0161	0.0161	0.0094	0.0219	0.0064	9e-04
2	rs16837186	206183012	1.24	3.73499847125457e-06	0.96	0.0732232110783407	0.123424648960382	0.477597225300816	0.0035	0.0021	0.0285	0.143	0.0065	0.17	0.1879	0.01	0.0011	0.008	0.0057	0.0201	6e-04	0.0062	0.0263	0.1346	0.16	3e-04	4e-04	0.0083	0.0161	0.0161	0.0094	0.0219	0.0064	9e-04
2	rs75486657	206199569	1.24	3.73499847125457e-06	0.96	0.0732232110783407	0.115857348028431	0.473403496276854	0.0034	0.0021	0.0284	0.1431	0.0066	0.17	0.1879	0.0099	0.0011	0.008	0.0057	0.0201	6e-04	0.0062	0.0263	0.1347	0.1602	3e-04	4e-04	0.0083	0.0161	0.0162	0.0095	0.022	0.0063	9e-04
2	rs849218	206201605	1.24	3.73499847125457e-06	0.96	0.0732232110783407	0.112280081665688	0.471647697668966	0.0034	0.0021	0.0284	0.1431	0.0066	0.17	0.1879	0.0099	0.0011	0.008	0.0057	0.0201	6e-04	0.0062	0.0263	0.1347	0.1602	3e-04	4e-04	0.0083	0.0161	0.0162	0.0095	0.022	0.0063	9e-04
2	rs2080419	206208049	1.24	3.73499847125457e-06	0.95	0.0861393601425535	0.102065031917867	0.480036685288879	0.0033	0.0021	0.0284	0.1431	0.0066	0.1703	0.1878	0.0099	0.001	0.008	0.0057	0.0201	5e-04	0.0062	0.0263	0.1347	0.1604	3e-04	4e-04	0.0083	0.0161	0.0162	0.0095	0.022	0.0063	8e-04
2	rs6740963	206220293	1.24	3.73499847125457e-06	0.93	0.117127898734063	0.100300633641307	0.470028468157934	0.0033	0.0021	0.0287	0.1431	0.0066	0.1705	0.1881	0.0099	0.001	0.0081	0.0058	0.0201	5e-04	0.0062	0.0263	0.134	0.1599	3e-04	4e-04	0.0083	0.0161	0.0161	0.0096	0.0221	0.0064	8e-04
2	rs2668152	206229000	1.25	2.29679633079507e-06	0.92	0.135444945858012	0.0843275187018678	0.491872410212389	0.0032	0.0019	0.0284	0.1429	0.0066	0.1708	0.1876	0.0098	0.001	0.0083	0.0058	0.0204	4e-04	0.0063	0.0262	0.1341	0.1598	3e-04	4e-04	0.0083	0.0162	0.0162	0.0097	0.0222	0.0065	8e-04
2	rs2541159	206229110	1.25	2.29679633079507e-06	0.91	0.155803491158275	0.0840733597636268	0.494193765148481	0.0032	0.0019	0.0284	0.1429	0.0066	0.1708	0.1876	0.0098	0.001	0.0083	0.0058	0.0204	4e-04	0.0063	0.0262	0.1341	0.1598	3e-04	4e-04	0.0084	0.0162	0.0162	0.0097	0.0222	0.0065	8e-04
2	rs76475175	206246473	1.25	2.29679633079507e-06	0.9	0.178319663885856	0.0862376078755472	0.531290562561361	0.0032	0.0019	0.0283	0.1423	0.0067	0.1713	0.1871	0.0099	0.001	0.0084	0.0059	0.0209	5e-04	0.0064	0.0262	0.1336	0.1595	3e-04	4e-04	0.0087	0.0162	0.0163	0.0098	0.0222	0.0065	8e-04
2	rs1606237	206247450	1.25	2.29679633079507e-06	0.9	0.178319663885856	0.0853723624312012	0.530734018933312	0.0032	0.0019	0.0283	0.1423	0.0066	0.1713	0.1871	0.0099	0.001	0.0084	0.0059	0.0209	5e-04	0.0064	0.0262	0.1337	0.1595	3e-04	4e-04	0.0087	0.0162	0.0163	0.0098	0.0221	0.0065	8e-04
2	rs79665117	206248341	1.25	2.29679633079507e-06	0.9	0.178319663885856	0.0947235469556734	0.566781976218896	0.0032	0.002	0.0283	0.1423	0.0067	0.1712	0.187	0.0099	0.001	0.0085	0.0059	0.0209	5e-04	0.0064	0.0262	0.1334	0.1595	3e-04	4e-04	0.0087	0.0162	0.0163	0.0099	0.0221	0.0065	8e-04
2	rs2216176	206248616	1.25	2.29679633079507e-06	0.9	0.178319663885856	0.0996310849144816	0.571877544373897	0.0032	0.002	0.0283	0.1422	0.0067	0.1711	0.187	0.0099	0.001	0.0085	0.0059	0.0209	5e-04	0.0064	0.0262	0.1334	0.1595	3e-04	4e-04	0.0087	0.0162	0.0163	0.0099	0.0221	0.0065	8e-04
2	rs12694023	206251867	1.26	1.39707385238437e-06	0.9	0.178319663885856	0.21171768878105	0.992427492882473	0.0036	0.0022	0.0283	0.1409	0.0066	0.1707	0.1858	0.0098	0.0011	0.0087	0.0059	0.0214	6e-04	0.0064	0.0263	0.1333	0.1593	7e-04	5e-04	0.0087	0.0163	0.0166	0.0101	0.0227	0.0065	9e-04
2	rs116180832	206254399	NA	NA	NA	NA	0.21430219379878	0.986678452560972	0.0036	0.0022	0.0283	0.1409	0.0066	0.1706	0.1858	0.0098	0.0011	0.009	0.0059	0.0214	6e-04	0.0064	0.0263	0.133	0.1592	7e-04	5e-04	0.0087	0.0163	0.0165	0.0101	0.0226	0.0065	9e-04
2	rs849227	206262570	NA	NA	NA	NA	0.250384417135588	0.982052000679643	0.0037	0.0023	0.0283	0.141	0.0065	0.1704	0.1855	0.0097	0.0011	0.0092	0.0059	0.0215	7e-04	0.0064	0.0263	0.1327	0.1588	7e-04	5e-04	0.0087	0.0163	0.0167	0.0101	0.0228	0.0065	0.001
2	rs7559398	206267685	1.29	2.94459724926152e-07	0.9	0.178319663885856	0.208671499756677	1.07844180570546	0.0037	0.0024	0.0287	0.1414	0.0064	0.1698	0.184	0.0094	0.0012	0.0102	0.0058	0.0223	7e-04	0.0064	0.0263	0.1321	0.157	8e-04	6e-04	0.0089	0.0165	0.0175	0.0102	0.0233	0.0066	0.0012
2	rs75629442	206269781	1.3	1.71439539608478e-07	0.9	0.178319663885856	0.213735326450841	1.058186651951	0.0037	0.0024	0.0289	0.1415	0.0063	0.1696	0.1836	0.0094	0.0012	0.0106	0.0058	0.0225	7e-04	0.0064	0.0264	0.1318	0.1564	8e-04	7e-04	0.0089	0.0165	0.0177	0.0102	0.0235	0.0066	0.0012
2	rs78171695	206270851	1.3	1.71439539608478e-07	0.9	0.178319663885856	0.205491869529021	1.08656386799901	0.0037	0.0025	0.0289	0.1415	0.0063	0.1695	0.1833	0.0094	0.0013	0.0107	0.0057	0.0227	7e-04	0.0064	0.0264	0.1317	0.1561	8e-04	7e-04	0.0089	0.0165	0.0178	0.0102	0.0236	0.0066	0.0013
2	rs1398056	206271954	1.3	1.71439539608478e-07	0.9	0.178319663885856	0.200110828376702	1.1581858097957	0.0038	0.0025	0.029	0.1416	0.0063	0.1694	0.1831	0.0093	0.0013	0.0109	0.0057	0.0228	8e-04	0.0065	0.0264	0.1316	0.1558	9e-04	7e-04	0.009	0.0165	0.0179	0.0102	0.0237	0.0066	0.0013
2	rs79592426	206273288	1.3	1.71439539608478e-07	0.88	0.230271256315472	0.196735693009987	1.16427385360721	0.0038	0.0025	0.029	0.1416	0.0063	0.1692	0.1828	0.0093	0.0013	0.0111	0.0057	0.0229	8e-04	0.0065	0.0264	0.1315	0.1555	9e-04	7e-04	0.009	0.0166	0.0181	0.0102	0.0238	0.0066	0.0013
2	rs849263	206278900	1.31	9.87250153739017e-08	0.88	0.230271256315472	0.220222925791614	1.14061239240954	0.0038	0.0027	0.0294	0.1418	0.0062	0.1686	0.1814	0.0092	0.0014	0.012	0.0057	0.0237	0.001	0.0065	0.0265	0.1309	0.1537	9e-04	8e-04	0.0091	0.0167	0.0187	0.0103	0.0242	0.0067	0.0015
2	rs2216175	206289009	1.29	2.94459724926152e-07	0.88	0.230271256315472	0.353835904479446	0.893100635877211	0.0041	0.003	0.0302	0.1416	0.0062	0.1676	0.1782	0.0089	0.0017	0.0139	0.0061	0.0254	0.0014	0.0065	0.0266	0.1294	0.1504	0.001	0.001	0.0093	0.0168	0.0199	0.0104	0.0251	0.0069	0.0018
2	rs55663931	206301214	NA	NA	NA	NA	0.510877226791531	0.969629508440637	0.0042	0.0033	0.0307	0.1414	0.0062	0.167	0.176	0.0087	0.002	0.0152	0.0064	0.0264	0.0017	0.0066	0.0267	0.1284	0.1481	0.001	0.0011	0.0095	0.0169	0.0207	0.0104	0.0256	0.0071	0.002
2	rs115370531	206303785	NA	NA	NA	NA	0.529318611647599	0.947252537489454	0.0042	0.0033	0.0308	0.1414	0.0062	0.1669	0.1759	0.0087	0.002	0.0153	0.0064	0.0265	0.0017	0.0066	0.0267	0.1284	0.148	0.001	0.0011	0.0095	0.0169	0.0208	0.0104	0.0256	0.0071	0.002
2	rs10185378	206305156	1.25	2.29679633079507e-06	0.87	0.259919603286658	0.549718185849364	0.93491829044086	0.0042	0.0033	0.0308	0.1414	0.0062	0.1669	0.1758	0.0087	0.002	0.0153	0.0064	0.0266	0.0017	0.0066	0.0267	0.1283	0.1479	0.001	0.0011	0.0095	0.0169	0.0208	0.0104	0.0256	0.0071	0.002
2	rs6435284	206306315	1.25	2.29679633079507e-06	0.87	0.259919603286658	0.553484341863333	0.911918153370015	0.0042	0.0033	0.0308	0.1414	0.0062	0.1669	0.1757	0.0087	0.002	0.0154	0.0064	0.0266	0.0017	0.0066	0.0267	0.1283	0.1479	0.001	0.0011	0.0095	0.0169	0.0209	0.0104	0.0256	0.0071	0.0021
2	rs2011559	206314671	1.24	3.73499847125457e-06	0.87	0.259919603286658	0.643395766463765	0.957555399412234	0.0043	0.0033	0.031	0.1414	0.0062	0.1667	0.1752	0.0086	0.002	0.0159	0.0064	0.0269	0.0018	0.0066	0.0266	0.128	0.1472	0.0011	0.0011	0.0095	0.017	0.0212	0.0104	0.0257	0.0071	0.0021
2	rs72948033	206318302	1.23	6.00801712914813e-06	0.87	0.259919603286658	0.694145448033893	0.973766910398513	0.0043	0.0033	0.0311	0.1414	0.0061	0.1667	0.175	0.0085	0.002	0.0161	0.0063	0.027	0.0018	0.0066	0.0266	0.128	0.147	0.0011	0.0011	0.0095	0.017	0.0214	0.0104	0.0257	0.0071	0.0021
2	rs72948034	206319485	1.23	6.00801712914813e-06	0.86	0.29215087580064	0.709714121260657	0.958507537905056	0.0043	0.0033	0.0311	0.1414	0.0061	0.1667	0.175	0.0085	0.002	0.0161	0.0063	0.027	0.0019	0.0066	0.0266	0.1279	0.1469	0.0011	0.0011	0.0095	0.017	0.0214	0.0104	0.0257	0.0071	0.0021
2	rs76813898	206340902	1.2	2.34303029304016e-05	0.87	0.259919603286658	0.997240427109217	0.911918153370015	0.0043	0.0033	0.0315	0.1413	0.0062	0.1664	0.1738	0.0083	0.0021	0.0172	0.0062	0.0278	0.002	0.0065	0.0265	0.1273	0.1454	0.0013	0.0011	0.0095	0.0174	0.0223	0.0103	0.0259	0.0071	0.0023
2	rs13410658	206342082	1.2	2.34303029304016e-05	0.87	0.259919603286658	1.00909967451835	0.913332646502797	0.0043	0.0033	0.0315	0.1412	0.0062	0.1664	0.1738	0.0083	0.0021	0.0173	0.0062	0.0278	0.0021	0.0065	0.0265	0.1273	0.1453	0.0013	0.0011	0.0095	0.0174	0.0223	0.0103	0.0259	0.0071	0.0023
2	rs4331484	206344298	1.19	3.60911576942917e-05	0.87	0.259919603286658	1.05000368663948	0.890284870585968	0.0044	0.0034	0.0316	0.1411	0.0063	0.1662	0.1733	0.0082	0.002	0.0177	0.0062	0.028	0.0022	0.0062	0.0264	0.1269	0.145	0.0013	0.0011	0.0095	0.0174	0.0226	0.0104	0.0259	0.0073	0.0025
2	rs6714542	206345419	1.17	8.29133706390877e-05	0.87	0.259919603286658	0.96259941811601	0.897797577651452	0.0044	0.0033	0.0319	0.1408	0.0066	0.1662	0.1734	0.0082	0.0021	0.0179	0.0061	0.0279	0.0023	0.0061	0.026	0.1264	0.1457	0.0013	0.0012	0.0096	0.0175	0.0227	0.0101	0.0263	0.0071	0.0026
2	rs1877342	206347416	1.16	0.000123666293730272	0.87	0.259919603286658	1.05710425070947	0.924191659288763	0.0044	0.0033	0.0321	0.1407	0.0066	0.1658	0.1729	0.0084	0.002	0.0181	0.006	0.0281	0.0024	0.0061	0.0261	0.1272	0.1456	0.0013	0.0012	0.0095	0.0173	0.0228	0.01	0.0262	0.0069	0.0026
2	rs78627352	206348590	1.16	0.000123666293730272	0.86	0.29215087580064	1.1637000260672	0.937129767314377	0.0044	0.0033	0.0321	0.1412	0.0066	0.1659	0.1729	0.0083	0.0019	0.0183	0.006	0.0281	0.0024	0.006	0.026	0.1268	0.1459	0.0013	0.0012	0.0094	0.0172	0.0229	0.0099	0.0261	0.0068	0.0027
2	rs1355515	206349511	1.15	0.000182490765420138	0.87	0.259919603286658	1.1826375069172	0.938710028425675	0.0044	0.0033	0.0321	0.1415	0.0066	0.1658	0.1729	0.0084	0.0019	0.0185	0.006	0.0281	0.0025	0.006	0.026	0.1265	0.146	0.0013	0.0012	0.0093	0.0173	0.0229	0.0098	0.0261	0.0067	0.0027
2	rs72931713	206356460	1.13	0.000384925789531722	0.86	0.29215087580064	1.49801295647591	0.979501286547394	0.0045	0.0031	0.0319	0.1417	0.0064	0.1664	0.174	0.0084	0.0017	0.0185	0.0059	0.0286	0.0027	0.006	0.0264	0.1255	0.1458	0.0011	0.0014	0.009	0.0169	0.023	0.0097	0.026	0.0065	0.0032
2	rs35608163	206356524	1.13	0.000384925789531722	0.86	0.29215087580064	1.49861510101806	0.979660668355332	0.0045	0.0031	0.0319	0.1417	0.0064	0.1664	0.174	0.0084	0.0017	0.0185	0.0059	0.0286	0.0027	0.006	0.0264	0.1255	0.1458	0.0011	0.0014	0.009	0.0169	0.023	0.0097	0.026	0.0065	0.0032
2	rs62173189	206357349	1.13	0.000384925789531722	0.86	0.29215087580064	1.49620705333706	0.979341909787752	0.0045	0.0031	0.0319	0.1417	0.0064	0.1663	0.174	0.0084	0.0017	0.0185	0.0059	0.0286	0.0027	0.006	0.0264	0.1255	0.1457	0.0011	0.0014	0.009	0.0169	0.023	0.0097	0.026	0.0065	0.0032
2	rs6705401	206359207	1.13	0.000384925789531722	0.87	0.259919603286658	1.4894920818823	0.97918253807728	0.0045	0.0031	0.0319	0.1418	0.0064	0.1663	0.174	0.0084	0.0017	0.0185	0.0059	0.0287	0.0027	0.0061	0.0264	0.1253	0.1458	0.0011	0.0014	0.009	0.0169	0.023	0.0097	0.026	0.0066	0.0032
2	rs80141760	206360193	1.13	0.000384925789531722	0.87	0.259919603286658	1.48578855198108	0.979501286547394	0.0045	0.0031	0.0318	0.1418	0.0064	0.1662	0.174	0.0084	0.0017	0.0185	0.0059	0.0287	0.0027	0.0061	0.0264	0.1253	0.1458	0.0011	0.0014	0.009	0.0169	0.023	0.0097	0.026	0.0066	0.0032
2	rs10197347	206364737	1.12	0.000550254110194478	0.87	0.259919603286658	1.47290268864643	0.98811510556179	0.0045	0.0031	0.0317	0.1418	0.0064	0.1661	0.174	0.0085	0.0017	0.0185	0.0059	0.0287	0.0027	0.0063	0.0264	0.1253	0.1458	0.0011	0.0014	0.009	0.0169	0.023	0.0097	0.026	0.0068	0.0032
2	rs11683289	206364791	1.12	0.000550254110194478	0.87	0.259919603286658	1.4715067006736	0.997063358475067	0.0045	0.0031	0.0316	0.1417	0.0064	0.1661	0.174	0.0084	0.0018	0.0185	0.0058	0.0287	0.0027	0.0063	0.0267	0.1253	0.1458	0.0011	0.0014	0.0088	0.0169	0.023	0.0096	0.0259	0.0067	0.0032
2	rs62173190	206367628	1.12	0.000550254110194478	0.87	0.259919603286658	1.4735011179562	1.00378475168929	0.0044	0.0031	0.0316	0.1419	0.0064	0.1661	0.1743	0.0084	0.0018	0.0185	0.0058	0.0288	0.0027	0.0064	0.0267	0.1249	0.1457	0.0011	0.0014	0.0088	0.0169	0.0229	0.0096	0.0259	0.0067	0.0032
2	rs113218556	206374660	1.12	0.000550254110194478	0.87	0.259919603286658	1.48088907578236	0.998182985500436	0.0044	0.0031	0.0316	0.142	0.0064	0.1661	0.1742	0.0084	0.0018	0.0185	0.0058	0.029	0.0027	0.0064	0.0267	0.1249	0.1456	0.0011	0.0014	0.0088	0.0169	0.0229	0.0096	0.0259	0.0067	0.0032
2	rs59021483	206393694	1.12	0.000550254110194478	0.87	0.259919603286658	1.53075588425688	1.02528689802769	0.0043	0.0031	0.0316	0.1424	0.0064	0.1662	0.1738	0.0085	0.0019	0.0185	0.0058	0.0294	0.0028	0.0065	0.0266	0.1247	0.1452	0.0012	0.0015	0.0088	0.0168	0.0229	0.0095	0.0258	0.0067	0.0033
2	rs77378238	206400627	1.11	0.000778381611609796	0.87	0.259919603286658	1.4620467795995	0.99274707356589	0.0042	0.0031	0.0316	0.1423	0.0064	0.1664	0.1737	0.0085	0.0019	0.0186	0.0062	0.0294	0.0028	0.0066	0.0263	0.1248	0.1452	0.0012	0.0015	0.0088	0.0169	0.0229	0.0095	0.0257	0.0067	0.0032
2	rs62173223	206400954	1.11	0.000778381611609796	0.87	0.259919603286658	1.46224570462581	0.994824832951575	0.0042	0.0031	0.0316	0.1423	0.0064	0.1664	0.1737	0.0085	0.0019	0.0186	0.0062	0.0294	0.0028	0.0066	0.0263	0.1248	0.1452	0.0012	0.0015	0.0088	0.0169	0.0229	0.0095	0.0257	0.0067	0.0032
2	rs16837410	206408458	1.11	0.000778381611609796	0.86	0.29215087580064	1.45538854954435	0.990670155276422	0.0043	0.0031	0.0316	0.1422	0.0064	0.1664	0.1736	0.0085	0.0019	0.0186	0.0062	0.0294	0.0028	0.0066	0.0263	0.1248	0.145	0.0013	0.0015	0.0087	0.0168	0.0229	0.0095	0.0257	0.0067	0.0032
2	rs77184435	206416405	1.11	0.000778381611609796	0.86	0.29215087580064	1.41547884741264	0.97758909886822	0.0044	0.0031	0.0316	0.1421	0.0064	0.1669	0.1735	0.0084	0.002	0.0187	0.0063	0.0293	0.0028	0.0066	0.0263	0.1245	0.1447	0.0014	0.0015	0.0087	0.0168	0.0229	0.0096	0.0257	0.0068	0.0033
2	rs12466943	206417900	1.11	0.000778381611609796	0.86	0.29215087580064	1.41724824661285	0.98955216369835	0.0044	0.0031	0.0316	0.1421	0.0064	0.1669	0.1734	0.0084	0.002	0.0187	0.0064	0.0293	0.0028	0.0067	0.0264	0.1245	0.1447	0.0014	0.0015	0.0087	0.0168	0.0229	0.0096	0.0257	0.0069	0.0033
2	rs6435289	206419749	1.11	0.000778381611609796	0.86	0.29215087580064	1.43034752990749	1.00138325485407	0.0045	0.0031	0.0316	0.142	0.0064	0.167	0.1734	0.0084	0.002	0.0187	0.0064	0.0293	0.0028	0.0067	0.0264	0.1244	0.1446	0.0014	0.0015	0.0087	0.0167	0.0229	0.0096	0.0257	0.0069	0.0033
2	rs55919811	206436228	1.09	0.00150970494756269	0.87	0.259919603286658	1.38981748636815	1.03832645995559	0.0048	0.0031	0.0313	0.1416	0.0068	0.1668	0.1732	0.008	0.002	0.0188	0.0066	0.0292	0.0028	0.0071	0.0262	0.1252	0.1435	0.0018	0.0017	0.0084	0.0166	0.0232	0.0096	0.0253	0.0072	0.0034
2	rs10194504	206438261	1.08	0.00207027589860488	0.87	0.259919603286658	1.70613151848579	1.10789697322498	0.005	0.0032	0.0312	0.1414	0.0069	0.1673	0.1732	0.0082	0.0021	0.0191	0.0067	0.0298	0.0029	0.0072	0.026	0.1249	0.1428	0.0019	0.0018	0.0081	0.0164	0.0233	0.0095	0.025	0.0073	0.0034
2	rs13419677	206441345	1.08	0.00207027589860488	0.87	0.259919603286658	1.93620756931342	1.20108680195203	0.0054	0.0031	0.0313	0.1411	0.007	0.1665	0.1729	0.0081	0.0022	0.0193	0.0069	0.0303	0.003	0.0074	0.0261	0.1255	0.1421	0.002	0.0019	0.008	0.0162	0.0235	0.0096	0.0247	0.0075	0.0031
2	rs115527469	206447340	1.07	0.00281021963228862	0.87	0.259919603286658	1.88351820530987	1.16559094178349	0.0054	0.003	0.0313	0.1408	0.0071	0.1664	0.1727	0.0083	0.0023	0.0195	0.0069	0.0303	0.0031	0.0074	0.0262	0.1252	0.1418	0.002	0.0019	0.0082	0.0162	0.0235	0.0099	0.0244	0.0076	0.0029
2	rs115799626	206448562	1.07	0.00281021963228862	0.88	0.230271256315472	1.92348212987902	1.15670580427505	0.0054	0.003	0.0313	0.1405	0.0072	0.1664	0.1726	0.0083	0.0023	0.0195	0.0069	0.0304	0.0031	0.0075	0.0262	0.1255	0.142	0.002	0.0019	0.0082	0.0162	0.0235	0.0099	0.0243	0.0075	0.0029
2	rs7606287	206451465	1.07	0.00281021963228862	0.87	0.259919603286658	1.94511023910838	1.13569402797124	0.0054	0.003	0.0313	0.1404	0.0072	0.1665	0.1726	0.0084	0.0023	0.0195	0.0069	0.0304	0.0031	0.0075	0.0262	0.1254	0.1419	0.002	0.0019	0.0083	0.0163	0.0235	0.01	0.0242	0.0075	0.0029
2	rs35473201	206455136	1.07	0.00281021963228862	0.87	0.259919603286658	1.93532904203698	1.1157327602136	0.0054	0.003	0.0313	0.1408	0.0072	0.1667	0.1727	0.0083	0.0023	0.0196	0.007	0.0303	0.003	0.0078	0.0262	0.1249	0.1416	0.002	0.0019	0.0083	0.0164	0.0234	0.01	0.024	0.0075	0.0029
2	rs1079943	206464465	1.06	0.00377636089595226	0.86	0.29215087580064	4.14975347664655	1.36939175152142	0.0075	0.0036	0.031	0.14	0.0072	0.1669	0.1727	0.0078	0.0028	0.0197	0.0072	0.0301	0.0035	0.0079	0.0265	0.1228	0.1398	0.0026	0.0032	0.0084	0.0158	0.023	0.0103	0.0234	0.007	0.0036
2	rs111578695	206471542	1.06	0.00377636089595226	0.85	0.32706018639722	4.01922430521527	1.34960704806337	0.0076	0.0036	0.0309	0.1402	0.0073	0.1664	0.1727	0.0078	0.003	0.0196	0.0072	0.0299	0.0035	0.0079	0.0265	0.1228	0.1396	0.0027	0.0032	0.0084	0.0157	0.023	0.0103	0.0236	0.007	0.0036
2	rs17626122	206474012	1.06	0.00377636089595226	0.85	0.32706018639722	4.00351399382881	1.36854527164686	0.0076	0.0036	0.031	0.1402	0.0073	0.1664	0.1727	0.0078	0.0031	0.0196	0.0072	0.0299	0.0035	0.0079	0.0265	0.1228	0.1396	0.0027	0.0032	0.0084	0.0157	0.0229	0.0104	0.0236	0.007	0.0036
2	rs17626153	206475363	1.06	0.00377636089595226	0.85	0.32706018639722	3.98631949466689	1.30951158976948	0.0077	0.0036	0.031	0.14	0.0073	0.1665	0.1728	0.0078	0.0032	0.0196	0.0072	0.0299	0.0035	0.0079	0.0264	0.1228	0.1395	0.0027	0.0032	0.0084	0.0157	0.023	0.0104	0.0235	0.007	0.0037
2	rs17626309	206478258	1.06	0.00377636089595226	0.85	0.32706018639722	4.13583943812749	1.34859374639049	0.0078	0.0037	0.0313	0.1389	0.0074	0.1667	0.1732	0.0079	0.0035	0.0197	0.0072	0.0297	0.0035	0.0079	0.026	0.1227	0.1392	0.0027	0.0033	0.0083	0.0157	0.0232	0.0104	0.0232	0.0072	0.0038
2	rs28823579	206487606	1.05	0.00502434087544191	0.85	0.32706018639722	6.57173943128108	1.73893440550137	0.0086	0.004	0.0324	0.1335	0.0078	0.1676	0.1751	0.0082	0.0054	0.0198	0.0075	0.0288	0.0038	0.008	0.0238	0.1221	0.1377	0.003	0.0039	0.0082	0.0158	0.0244	0.011	0.0215	0.0078	0.0043
2	rs77870229	206489129	1.05	0.00502434087544191	0.85	0.32706018639722	6.71013301193577	1.75177137575689	0.0086	0.004	0.0324	0.1331	0.0078	0.1678	0.1752	0.0083	0.0055	0.0198	0.0075	0.0288	0.0038	0.008	0.0239	0.1221	0.1377	0.003	0.0039	0.0082	0.0158	0.0244	0.0111	0.0215	0.0078	0.0043
2	rs75292524	206490310	1.05	0.00502434087544191	0.85	0.32706018639722	6.8229571045005	1.78260083174904	0.0087	0.004	0.0325	0.1329	0.0078	0.1679	0.1753	0.0084	0.0055	0.0198	0.0075	0.0288	0.0038	0.008	0.0239	0.1221	0.1374	0.003	0.0039	0.0082	0.0158	0.0244	0.011	0.0217	0.0078	0.0043
2	rs35805586	206495274	1.05	0.00502434087544191	0.85	0.32706018639722	6.66465274812204	1.65906729981638	0.0087	0.004	0.0327	0.1282	0.0079	0.1696	0.1752	0.0088	0.0056	0.0198	0.0075	0.0277	0.0038	0.0082	0.0243	0.1218	0.1387	0.0029	0.0039	0.0084	0.016	0.0249	0.0112	0.022	0.008	0.0043
2	rs6435298	206497639	1.04	0.00661933856280655	0.85	0.32706018639722	6.30687019941409	1.48409700014383	0.0085	0.004	0.0329	0.1304	0.0082	0.1681	0.1743	0.0095	0.0055	0.0198	0.0076	0.0278	0.0037	0.0085	0.0245	0.1189	0.139	0.0029	0.0039	0.0088	0.0164	0.0253	0.0116	0.0214	0.0081	0.0043
2	rs6747347	206497721	1.04	0.00661933856280655	0.84	0.364737902801441	6.30656571190574	1.48341087544075	0.0085	0.004	0.0329	0.1304	0.0082	0.1681	0.1743	0.0095	0.0055	0.0198	0.0076	0.0278	0.0037	0.0085	0.0245	0.1189	0.139	0.0029	0.0039	0.0088	0.0164	0.0253	0.0116	0.0214	0.0081	0.0043
2	rs10208131	206500542	1.04	0.00661933856280655	0.84	0.364737902801441	6.15184834590635	1.4259600449484	0.0085	0.0039	0.0329	0.1302	0.0082	0.1679	0.1742	0.0095	0.0055	0.0196	0.0075	0.0279	0.0037	0.0085	0.0246	0.1187	0.1392	0.0029	0.0039	0.009	0.0165	0.0253	0.0117	0.0214	0.0083	0.0042
2	rs11898370	206502472	1.04	0.00661933856280655	0.84	0.364737902801441	6.06657904334023	1.34943815560357	0.0084	0.0039	0.0329	0.1304	0.0082	0.1679	0.1745	0.0096	0.0055	0.0196	0.0075	0.0277	0.0036	0.0085	0.0247	0.1184	0.1392	0.0029	0.0039	0.009	0.0167	0.0252	0.0118	0.0214	0.0083	0.0042
2	rs13023594	206508139	NA	NA	NA	NA	3.75465110689947	0.918837629268707	0.0064	0.003	0.0323	0.1353	0.0082	0.1655	0.1757	0.0107	0.0046	0.0189	0.0085	0.0284	0.0024	0.0079	0.0269	0.1149	0.1397	0.0017	0.0028	0.0103	0.0189	0.0256	0.0116	0.0222	0.008	0.003
2	rs849506	206508387	NA	NA	NA	NA	3.64608073692169	0.926082799806577	0.0063	0.003	0.0323	0.1356	0.0082	0.1653	0.1757	0.0108	0.0045	0.0189	0.0086	0.0285	0.0023	0.0079	0.0271	0.1147	0.1397	0.0016	0.0027	0.0104	0.0191	0.0257	0.0116	0.0222	0.0079	0.003
2	rs6757529	206510949	0.99	0.0227998706611418	0.84	0.364737902801441	2.58129505277759	0.818034279185622	0.0055	0.0027	0.0317	0.1363	0.0082	0.1654	0.1765	0.0112	0.0038	0.0186	0.0088	0.0285	0.002	0.0077	0.0271	0.1141	0.1414	0.0014	0.0023	0.0108	0.0197	0.0255	0.0116	0.0224	0.0078	0.0025
2	rs116358786	206517804	0.99	0.0227998706611418	0.84	0.364737902801441	2.45229166572269	0.801473787100054	0.0054	0.0026	0.0317	0.1365	0.0082	0.1657	0.1767	0.0112	0.0037	0.0185	0.0088	0.0282	0.0019	0.0077	0.0271	0.1145	0.1415	0.0013	0.0022	0.0107	0.0197	0.0254	0.0115	0.0224	0.0078	0.0023
2	rs10932122	206519097	0.99	0.0227998706611418	0.85	0.32706018639722	2.42553362040378	0.797956309642194	0.0054	0.0026	0.0317	0.1366	0.0082	0.1657	0.1767	0.0112	0.0037	0.0185	0.0088	0.0281	0.0019	0.0077	0.0271	0.1146	0.1415	0.0013	0.0022	0.0107	0.0197	0.0254	0.0115	0.0224	0.0078	0.0023
2	rs849509	206521133	0.99	0.0227998706611418	0.85	0.32706018639722	2.41159927326317	0.799179407023633	0.0053	0.0026	0.0317	0.1366	0.0082	0.1658	0.1767	0.0112	0.0037	0.0186	0.0088	0.0281	0.0019	0.0077	0.0271	0.1147	0.1415	0.0013	0.0022	0.0107	0.0197	0.0254	0.0115	0.0224	0.0078	0.0023
2	rs10490287	206522975	0.99	0.0227998706611418	0.85	0.32706018639722	2.4055846223379	0.805760360672377	0.0053	0.0026	0.0317	0.1367	0.0082	0.1658	0.1767	0.0112	0.0037	0.0186	0.0088	0.0282	0.0019	0.0077	0.0271	0.1147	0.1414	0.0013	0.0022	0.0107	0.0197	0.0254	0.0115	0.0224	0.0078	0.0022
2	rs17458246	206526711	0.99	0.0227998706611418	0.85	0.32706018639722	2.39168652703792	0.822031705462646	0.0053	0.0025	0.0317	0.1369	0.0082	0.1658	0.1766	0.0112	0.0037	0.0187	0.0088	0.0283	0.0018	0.0077	0.0271	0.1147	0.1414	0.0013	0.0021	0.0107	0.0196	0.0254	0.0115	0.0225	0.0078	0.0022
2	rs7596030	206527886	0.99	0.0227998706611418	0.85	0.32706018639722	2.38075086291602	0.830192944345209	0.0052	0.0025	0.0317	0.1369	0.0082	0.1658	0.1766	0.0112	0.0036	0.0187	0.0088	0.0283	0.0018	0.0077	0.0271	0.1147	0.1414	0.0013	0.0021	0.0107	0.0196	0.0254	0.0115	0.0225	0.0078	0.0022
2	rs17220566	206530572	0.99	0.0227998706611418	0.85	0.32706018639722	2.34909216058153	0.835746030058621	0.0052	0.0026	0.0319	0.137	0.0083	0.1658	0.1763	0.0112	0.0036	0.0187	0.0088	0.0283	0.0018	0.0077	0.027	0.1147	0.1414	0.0013	0.0022	0.0107	0.0196	0.0253	0.0115	0.0225	0.0078	0.0021
2	rs12151550	206535171	0.99	0.0227998706611418	0.85	0.32706018639722	2.31337540760351	0.851211553578613	0.0051	0.0027	0.0322	0.1371	0.0085	0.1658	0.1758	0.0113	0.0036	0.0187	0.0087	0.0283	0.0018	0.0077	0.027	0.1149	0.1415	0.0012	0.0022	0.0107	0.0196	0.0253	0.0114	0.0226	0.0078	0.0021
2	rs2160327	206536329	0.99	0.0227998706611418	0.85	0.32706018639722	2.31419050780824	0.869224637793109	0.0051	0.0027	0.0322	0.1371	0.0086	0.1658	0.1757	0.0113	0.0036	0.0187	0.0087	0.0283	0.0018	0.0077	0.027	0.1149	0.1416	0.0012	0.0023	0.0106	0.0195	0.0253	0.0114	0.0226	0.0078	0.0021
2	rs2110874	206536651	0.99	0.0227998706611418	0.84	0.364737902801441	2.31419050780824	0.850591804417804	0.0051	0.0027	0.0323	0.1371	0.0086	0.1658	0.1756	0.0113	0.0036	0.0188	0.0087	0.0281	0.0018	0.0077	0.027	0.1149	0.1416	0.0012	0.0023	0.0106	0.0195	0.0253	0.0117	0.0226	0.0078	0.0021
2	rs34845025	206542550	0.99	0.0227998706611418	0.84	0.364737902801441	2.16224518055372	0.845946670345196	0.005	0.0026	0.0322	0.1375	0.0086	0.1652	0.1756	0.0113	0.0035	0.0188	0.0088	0.0282	0.0017	0.0077	0.027	0.1147	0.1418	0.0012	0.0022	0.0108	0.0197	0.0252	0.0117	0.0226	0.0079	0.0021
2	rs6711044	206544665	0.98	0.0284210112117031	0.84	0.364737902801441	1.72382689896223	0.883409507884197	0.0046	0.0024	0.0322	0.1388	0.0087	0.1635	0.1755	0.0113	0.0031	0.0188	0.0089	0.0287	0.0016	0.0078	0.027	0.1144	0.1424	0.0011	0.002	0.0111	0.0201	0.025	0.0118	0.0226	0.0082	0.0019
2	rs849533	206550278	0.96	0.0430660126656495	0.85	0.32706018639722	1.01505071328583	0.98556133627698	0.0036	0.0018	0.0311	0.1426	0.0084	0.1623	0.1756	0.0112	0.0018	0.0186	0.0094	0.0287	0.0011	0.0075	0.0275	0.1165	0.1436	0.001	0.001	0.0122	0.0204	0.0249	0.0112	0.0224	0.0077	0.0017
2	rs698909	206554544	0.95	0.0523777185899542	0.85	0.32706018639722	1.00909967451835	1.04719825039176	0.0034	0.0017	0.0308	0.1434	0.0084	0.1618	0.1749	0.0111	0.0014	0.0187	0.0097	0.0288	0.001	0.0075	0.0274	0.1175	0.1443	0.001	7e-04	0.0124	0.0205	0.0249	0.011	0.0224	0.0077	0.0017
2	rs3771054	206556701	0.95	0.0523777185899542	0.85	0.32706018639722	0.987060018903582	1.09713941277437	0.0031	0.0017	0.0307	0.1435	0.0084	0.1611	0.1746	0.0111	0.0013	0.0187	0.0098	0.0289	9e-04	0.0077	0.0274	0.118	0.1446	0.001	8e-04	0.0125	0.0207	0.0249	0.011	0.0224	0.0078	0.0016
2	rs849557	206563023	0.95	0.0523777185899542	0.85	0.32706018639722	1.13195388356656	1.1845534780323	0.003	0.0016	0.0306	0.1437	0.0083	0.1608	0.1739	0.0113	0.001	0.0187	0.01	0.029	7e-04	0.0076	0.0274	0.119	0.1448	9e-04	8e-04	0.0126	0.0209	0.0248	0.0109	0.0223	0.0078	0.0016
2	rs76335910	206567061	0.94	0.0632155594214646	0.85	0.32706018639722	1.2299879905148	1.23177953504333	0.003	0.0016	0.0306	0.1439	0.0083	0.1608	0.1736	0.0112	8e-04	0.0186	0.01	0.0292	7e-04	0.0075	0.0275	0.1194	0.145	9e-04	8e-04	0.0125	0.0208	0.0248	0.0108	0.0223	0.0078	0.0016
2	rs3771048	206571135	0.94	0.0632155594214646	0.86	0.29215087580064	1.43261734556058	1.31489065988587	0.003	0.0016	0.0305	0.144	0.0083	0.1608	0.1733	0.0112	5e-04	0.0186	0.0101	0.0293	7e-04	0.0075	0.0276	0.1199	0.1452	9e-04	8e-04	0.0124	0.0208	0.0248	0.0108	0.0223	0.0078	0.0016
2	rs75750786	206576448	0.94	0.0632155594214646	0.86	0.29215087580064	1.43044618983967	1.30917552225538	0.003	0.0015	0.0304	0.1441	0.0083	0.1608	0.1732	0.0112	4e-04	0.0185	0.0102	0.0293	8e-04	0.0075	0.0276	0.1203	0.1454	9e-04	8e-04	0.0124	0.0208	0.0247	0.0107	0.0225	0.0078	0.0016
2	rs3771045	206577114	0.94	0.0632155594214646	0.86	0.29215087580064	1.4584678324179	1.33711859662053	0.003	0.0015	0.0304	0.1441	0.0083	0.1608	0.1732	0.0112	4e-04	0.0185	0.0102	0.0293	8e-04	0.0075	0.0276	0.1203	0.1454	9e-04	8e-04	0.0124	0.0207	0.0247	0.0107	0.0225	0.0078	0.0017
2	rs10490680	206577217	0.94	0.0632155594214646	0.86	0.29215087580064	1.44973290291033	1.33324103026778	0.003	0.0015	0.0304	0.1441	0.0083	0.1608	0.1732	0.0112	4e-04	0.0185	0.0102	0.0293	8e-04	0.0075	0.0275	0.1203	0.1454	9e-04	8e-04	0.0124	0.0207	0.0247	0.0107	0.0225	0.0078	0.0017
2	rs13021860	206582462	0.94	0.0632155594214646	0.86	0.29215087580064	1.54859458716317	1.3501137466679	0.0031	0.0015	0.0306	0.1434	0.0083	0.1612	0.1732	0.0111	3e-04	0.0185	0.0102	0.0293	7e-04	0.0074	0.0275	0.1207	0.1459	9e-04	7e-04	0.0125	0.0206	0.0245	0.0106	0.0225	0.0077	0.0017
2	rs3771036	206587671	0.94	0.0632155594214646	0.86	0.29215087580064	1.58674906990778	1.28501745239822	0.0032	0.0015	0.0304	0.1435	0.0083	0.161	0.1733	0.0111	3e-04	0.0185	0.0102	0.0293	8e-04	0.0073	0.0273	0.1209	0.1466	0.001	7e-04	0.0125	0.0205	0.0243	0.0104	0.0224	0.0077	0.0017
2	rs73064192	206590879	0.94	0.0632155594214646	0.86	0.29215087580064	1.62244644963956	1.25459560984587	0.0032	0.0014	0.0303	0.1435	0.0082	0.1609	0.1731	0.0111	3e-04	0.0184	0.0102	0.0294	8e-04	0.0073	0.0273	0.1213	0.1468	0.0011	7e-04	0.0126	0.0207	0.0242	0.0103	0.022	0.0077	0.0017
2	rs1861386	206599428	0.93	0.0757334056000413	0.86	0.29215087580064	2.05479725011847	1.33576966299508	0.0029	0.0012	0.0295	0.1438	0.0083	0.1599	0.1736	0.0108	4e-04	0.0177	0.0103	0.0307	0.0011	0.007	0.0266	0.1204	0.1491	0.0018	6e-04	0.0132	0.0205	0.0234	0.0103	0.0221	0.0076	0.0019
2	rs13402060	206599767	0.93	0.0757334056000413	0.86	0.29215087580064	2.01905117721066	1.31892741358103	0.0029	0.0012	0.0295	0.1438	0.0083	0.16	0.1736	0.0108	4e-04	0.0177	0.0103	0.0307	0.0011	0.007	0.0266	0.1205	0.1492	0.0018	6e-04	0.0132	0.0205	0.0233	0.0103	0.0221	0.0076	0.0019
2	rs13415768	206600089	0.93	0.0757334056000413	0.87	0.259919603286658	1.99870304005978	1.28602250029394	0.0029	0.0012	0.0294	0.1438	0.0083	0.1599	0.1736	0.0108	4e-04	0.0178	0.0103	0.0307	0.0011	0.007	0.0266	0.1205	0.1494	0.0018	6e-04	0.0132	0.0204	0.0232	0.0103	0.0221	0.0076	0.0019
2	rs849584	206601716	0.93	0.0757334056000413	0.86	0.29215087580064	2.13541337228857	1.35230980822068	0.0027	0.0012	0.0292	0.1439	0.0082	0.1598	0.1735	0.0109	4e-04	0.0178	0.0103	0.0307	0.0011	0.0069	0.0265	0.1209	0.1497	0.0019	6e-04	0.0134	0.0204	0.0227	0.0103	0.0222	0.0077	0.002
2	rs7591030	206602516	0.93	0.0757334056000413	0.86	0.29215087580064	2.12826920324166	1.42476707494184	0.0027	0.0012	0.0289	0.144	0.0083	0.1598	0.1737	0.0109	4e-04	0.0179	0.0101	0.0305	0.0012	0.0069	0.0263	0.1213	0.1498	0.002	5e-04	0.0135	0.0204	0.0224	0.0103	0.0223	0.0077	0.002
2	rs849582	206602710	0.92	0.0900864543555373	0.86	0.29215087580064	2.18472647179277	1.44387401291862	0.0027	0.0012	0.0289	0.1441	0.0083	0.1598	0.1737	0.0109	4e-04	0.0179	0.0101	0.0305	0.0012	0.0069	0.0263	0.1214	0.1498	0.002	5e-04	0.0135	0.0204	0.0224	0.0103	0.0223	0.0077	0.002
2	rs62172964	206602960	0.92	0.0900864543555373	0.86	0.29215087580064	2.19880131529737	1.43022197800528	0.0027	0.0012	0.0289	0.1442	0.0083	0.1596	0.1738	0.0109	4e-04	0.0179	0.0101	0.0304	0.0012	0.0069	0.026	0.1215	0.1499	0.002	5e-04	0.0135	0.0204	0.0223	0.0104	0.0223	0.0077	0.0021
2	rs62172965	206604091	0.92	0.0900864543555373	0.86	0.29215087580064	2.251004966602	1.41778295207339	0.0027	0.0012	0.0288	0.1442	0.0083	0.159	0.174	0.0109	5e-04	0.018	0.01	0.0304	0.0013	0.0068	0.0258	0.1221	0.1496	0.002	6e-04	0.0136	0.0204	0.0222	0.0104	0.0224	0.0077	0.0022
2	rs11689420	206605892	0.92	0.0900864543555373	0.86	0.29215087580064	2.38263113991816	1.2143425903717	0.0028	0.0012	0.0288	0.1437	0.0083	0.159	0.174	0.0109	5e-04	0.0179	0.01	0.0306	0.0016	0.0069	0.0255	0.1219	0.149	0.0022	7e-04	0.0136	0.0205	0.0222	0.0105	0.0224	0.0078	0.0024
2	rs849570	206606898	0.93	0.0757334056000413	0.85	0.32706018639722	2.33471450145771	1.14898244472623	0.0028	0.0012	0.0283	0.1438	0.0084	0.1591	0.174	0.0109	6e-04	0.0179	0.0101	0.0304	0.0016	0.007	0.0256	0.1224	0.1486	0.0022	7e-04	0.0137	0.0206	0.0222	0.0106	0.0223	0.0078	0.0025
2	rs3771021	206609988	0.92	0.0900864543555373	0.85	0.32706018639722	2.07656945043426	0.945036342842474	0.0029	0.0012	0.0283	0.1438	0.0083	0.159	0.174	0.0109	6e-04	0.018	0.0098	0.0303	0.0016	0.0067	0.0256	0.122	0.1483	0.0023	7e-04	0.0141	0.0208	0.022	0.0107	0.0224	0.0078	0.0025
2	rs72941240	206612807	0.92	0.0900864543555373	0.84	0.364737902801441	1.76664075770762	0.732367467936615	0.0031	0.0013	0.0283	0.1451	0.0081	0.159	0.174	0.0108	8e-04	0.0178	0.0098	0.0297	0.0018	0.0068	0.0247	0.1223	0.1471	0.0024	8e-04	0.0143	0.021	0.0215	0.0109	0.0228	0.0078	0.0028
2	rs2241155	206615066	0.91	0.106429816649543	0.84	0.364737902801441	1.77239108738738	0.673051813858281	0.0034	0.0014	0.0283	0.1463	0.0079	0.1589	0.174	0.0108	0.001	0.0176	0.0099	0.0291	0.0019	0.0069	0.0238	0.1225	0.1458	0.0026	9e-04	0.0144	0.0212	0.021	0.0111	0.0232	0.0077	0.0031
2	rs16837607	206615261	0.91	0.106429816649543	0.84	0.364737902801441	1.74879247145169	0.672462933709906	0.0034	0.0014	0.0283	0.1464	0.0079	0.1587	0.1739	0.0108	0.001	0.0176	0.0099	0.0291	0.0019	0.0069	0.024	0.1227	0.1458	0.0026	9e-04	0.0145	0.0212	0.0209	0.0111	0.0232	0.0077	0.0031
2	rs115506090	206619768	0.9	0.124917206299546	0.84	0.364737902801441	1.71707824991775	0.605264075135819	0.0034	0.0014	0.0281	0.1471	0.0078	0.1583	0.1743	0.0108	0.001	0.0173	0.01	0.0291	0.0019	0.0069	0.0238	0.1229	0.1455	0.0025	0.0012	0.0146	0.0211	0.0207	0.0112	0.0232	0.0076	0.0031
2	rs3771013	206620032	0.9	0.124917206299546	0.84	0.364737902801441	1.73407298102937	0.619235101216194	0.0034	0.0014	0.0281	0.1471	0.0078	0.1582	0.1743	0.0108	0.001	0.0173	0.01	0.0291	0.0019	0.0069	0.0238	0.1229	0.1455	0.0025	0.0012	0.0146	0.0211	0.0207	0.0112	0.0232	0.0076	0.0031
2	rs6733650	206621403	0.9	0.124917206299546	0.84	0.364737902801441	1.77494887261665	0.609864728528179	0.0034	0.0014	0.0279	0.1474	0.0079	0.1581	0.1741	0.0109	0.001	0.0171	0.01	0.0292	0.0018	0.0069	0.024	0.1228	0.1452	0.0025	0.0012	0.0146	0.0211	0.0208	0.0113	0.0233	0.0076	0.0032
2	rs72941263	206623242	0.91	0.106429816649543	0.83	0.405269641990714	1.58510995363429	0.575422635737507	0.0035	0.0014	0.0278	0.1476	0.0079	0.1581	0.1739	0.0109	0.0011	0.0171	0.01	0.0292	0.0018	0.007	0.0239	0.1229	0.1452	0.0025	0.0012	0.0146	0.0211	0.0208	0.0113	0.0232	0.0076	0.0031
2	rs882987	206627311	0.91	0.106429816649543	0.82	0.448736318624531	1.4873896642619	0.527953486639443	0.0036	0.0014	0.0277	0.1482	0.0079	0.1581	0.1734	0.0109	0.0011	0.0171	0.0099	0.029	0.0019	0.0072	0.0238	0.1231	0.1451	0.0025	0.0013	0.0145	0.021	0.0208	0.0113	0.0231	0.0076	0.0031
2	rs78289070	206629229	0.91	0.106429816649543	0.82	0.448736318624531	1.23913312304697	0.495287134900879	0.0035	0.0014	0.0275	0.1488	0.008	0.1579	0.1734	0.011	0.0012	0.0169	0.0098	0.0289	0.002	0.0072	0.0236	0.1229	0.1451	0.0025	0.0012	0.0145	0.021	0.0208	0.0114	0.0232	0.0076	0.0031
2	rs2192885	206629341	0.91	0.106429816649543	0.82	0.448736318624531	1.23390413128571	0.494740372756423	0.0035	0.0014	0.0275	0.1488	0.008	0.1579	0.1734	0.011	0.0012	0.0169	0.0098	0.0289	0.002	0.0072	0.0236	0.1229	0.1451	0.0025	0.0012	0.0145	0.021	0.0208	0.0114	0.0232	0.0076	0.0031
2	rs13001214	206631618	0.91	0.106429816649543	0.82	0.448736318624531	1.19302570389051	0.448445869188165	0.0034	0.0014	0.0272	0.1499	0.008	0.1576	0.1734	0.0111	0.0013	0.0168	0.0097	0.0287	0.002	0.0073	0.0233	0.1227	0.1451	0.0025	0.0012	0.0146	0.021	0.021	0.0111	0.0234	0.0075	0.0033
2	rs3771003	206633843	0.9	0.124917206299546	0.81	0.49521423796015	1.29074943896488	0.405457934010764	0.0032	0.0014	0.0268	0.1514	0.008	0.1573	0.1734	0.0112	0.0014	0.0165	0.0095	0.0285	0.0019	0.0073	0.0229	0.1223	0.145	0.0025	0.0012	0.0147	0.021	0.0213	0.0113	0.0236	0.0074	0.0035
2	rs3755233	206639831	0.9	0.124917206299546	0.81	0.49521423796015	1.5221674789486	0.414561407635708	0.0027	0.0014	0.0261	0.1526	0.0082	0.1576	0.1738	0.0117	0.0015	0.0161	0.0094	0.0281	0.0017	0.0073	0.0224	0.1213	0.1444	0.0023	0.0012	0.0156	0.0206	0.0217	0.0115	0.024	0.0074	0.0039
2	rs2041808	206641984	0.9	0.124917206299546	0.81	0.49521423796015	1.52661105019373	0.417956671785973	0.0026	0.0014	0.0261	0.1526	0.0082	0.1577	0.1742	0.0118	0.0015	0.0161	0.0094	0.0278	0.0017	0.0074	0.0225	0.1215	0.1446	0.0023	0.0012	0.0156	0.0206	0.0213	0.0115	0.0238	0.0074	0.0039
2	rs3732088	206642220	0.9	0.124917206299546	0.81	0.49521423796015	1.49119483474159	0.403384915526866	0.0026	0.0014	0.0261	0.1526	0.0082	0.1578	0.1748	0.0118	0.0015	0.0159	0.0094	0.0278	0.0017	0.0074	0.0224	0.1213	0.1446	0.0023	0.0012	0.0156	0.0206	0.0212	0.0115	0.0238	0.0075	0.0039
2	rs1547477	206643432	0.9	0.124917206299546	0.82	0.448736318624531	1.46214624086814	0.391136863018232	0.0026	0.0014	0.026	0.1526	0.0083	0.1578	0.1748	0.0118	0.0015	0.0159	0.0094	0.0276	0.0017	0.0074	0.0224	0.1214	0.1447	0.0022	0.0012	0.0156	0.0206	0.0211	0.0115	0.0238	0.0075	0.0039
2	rs17387431	206651315	0.9	0.124917206299546	0.82	0.448736318624531	1.35561801663807	0.393320952643982	0.0025	0.0014	0.026	0.1531	0.0084	0.158	0.1746	0.0119	0.0015	0.0157	0.0092	0.0274	0.0016	0.0073	0.022	0.1211	0.1452	0.0021	0.0011	0.0157	0.0206	0.0208	0.0115	0.0242	0.0078	0.0039
2	rs10932125	206652300	0.9	0.124917206299546	0.82	0.448736318624531	1.35842349838701	0.390495125114985	0.0025	0.0014	0.026	0.1531	0.0084	0.158	0.1745	0.0119	0.0014	0.0157	0.0092	0.0274	0.0016	0.0073	0.0219	0.1211	0.1452	0.0021	0.0011	0.0157	0.0206	0.0208	0.0115	0.0242	0.0078	0.0039
2	rs3755232	206652963	0.9	0.124917206299546	0.82	0.448736318624531	1.24717994557624	0.37835804982913	0.0026	0.0014	0.026	0.1533	0.0085	0.1579	0.1745	0.0119	0.0015	0.0156	0.0092	0.0274	0.0017	0.0073	0.0219	0.1211	0.1449	0.0021	0.0011	0.0157	0.0206	0.0208	0.0115	0.0242	0.0078	0.0038
2	rs115004748	206653706	0.9	0.124917206299546	0.81	0.49521423796015	1.20816523956641	0.362678977162709	0.0026	0.0014	0.026	0.1535	0.0085	0.1579	0.1746	0.0119	0.0015	0.0156	0.0092	0.0274	0.0017	0.0073	0.0218	0.1211	0.1449	0.0021	0.0011	0.0157	0.0206	0.0207	0.0115	0.0242	0.0078	0.0038
2	rs3770990	206656185	0.9	0.124917206299546	0.81	0.49521423796015	1.15005221821576	0.350048326218706	0.0026	0.0015	0.0259	0.154	0.0085	0.1577	0.1748	0.012	0.0015	0.0155	0.0092	0.0273	0.0017	0.0073	0.0217	0.1211	0.1448	0.0021	0.0011	0.0157	0.0206	0.0206	0.0115	0.0242	0.0078	0.0038
2	rs36087789	206659474	0.9	0.124917206299546	0.81	0.49521423796015	1.0568409232455	0.318622093693423	0.0026	0.0015	0.0259	0.1541	0.0085	0.1577	0.175	0.0119	0.0015	0.0154	0.0092	0.0271	0.0017	0.0073	0.0216	0.1214	0.1448	0.002	0.0011	0.0157	0.0206	0.0206	0.0115	0.0241	0.0078	0.0038
2	rs17387557	206661702	0.9	0.124917206299546	0.81	0.49521423796015	1.0182477122448	0.305508201234763	0.0026	0.0015	0.0258	0.1542	0.0086	0.1577	0.1752	0.0118	0.0015	0.0154	0.0092	0.027	0.0017	0.0073	0.0216	0.1216	0.1447	0.0019	0.0011	0.0157	0.0205	0.0205	0.0115	0.0241	0.0078	0.0038
2	rs13397351	206663942	0.9	0.124917206299546	0.81	0.49521423796015	0.989707939096181	0.290556551205595	0.0026	0.0016	0.0258	0.1543	0.0086	0.1577	0.1754	0.0118	0.0015	0.0153	0.0092	0.0268	0.0017	0.0073	0.0216	0.1218	0.1445	0.0018	0.0011	0.0157	0.0205	0.0205	0.0115	0.0241	0.0077	0.0038
2	rs116637347	206665902	0.91	0.106429816649543	0.81	0.49521423796015	0.841121632568674	0.21181203192158	0.0025	0.0015	0.0246	0.1559	0.0087	0.1571	0.1775	0.0115	0.0015	0.0149	0.0088	0.0263	0.0019	0.0072	0.0212	0.1239	0.1444	0.0019	0.0012	0.0158	0.0204	0.0196	0.0108	0.0237	0.0076	0.0038
2	rs7590905	206667368	NA	NA	NA	NA	0.792322324834281	0.140802799448455	0.0023	0.0015	0.0231	0.158	0.0088	0.1563	0.1803	0.0113	0.0015	0.0144	0.0083	0.0256	0.002	0.007	0.0207	0.1265	0.1443	0.0019	0.0012	0.016	0.0203	0.0185	0.0099	0.0232	0.0075	0.0037
2	rs7594443	206668450	NA	NA	NA	NA	0.800355244283711	0.0976706135565769	0.0022	0.0015	0.0221	0.1591	0.0089	0.1551	0.1817	0.0112	0.0016	0.0142	0.008	0.0254	0.0022	0.0069	0.0206	0.1279	0.1438	0.002	0.0015	0.0164	0.0204	0.0176	0.0096	0.0228	0.0074	0.0037
2	rs2041915	206669214	NA	NA	NA	NA	0.793100683273826	0.0810582822074278	0.0022	0.0015	0.0215	0.1599	0.009	0.1544	0.1826	0.0112	0.0017	0.0141	0.0078	0.0253	0.0023	0.0069	0.0206	0.1288	0.1434	0.002	0.0017	0.0166	0.0205	0.0171	0.0094	0.0226	0.0075	0.0037
2	rs6435303	206671765	NA	NA	NA	NA	0.835938586274026	0.0640889964898821	0.002	0.0015	0.0211	0.1608	0.0089	0.154	0.1836	0.011	0.0018	0.0139	0.0077	0.0248	0.0025	0.0068	0.0205	0.1288	0.1441	0.0022	0.0018	0.0169	0.0205	0.0166	0.0093	0.0221	0.0075	0.0036
2	rs2058803	206673842	NA	NA	NA	NA	0.840562801274102	0.0573325947688789	0.002	0.0015	0.021	0.1614	0.0089	0.1543	0.1835	0.011	0.0018	0.0139	0.0077	0.0245	0.0025	0.0067	0.0204	0.1293	0.1441	0.0022	0.0018	0.0169	0.0204	0.0163	0.0093	0.022	0.0074	0.0036
2	rs62173012	206674607	NA	NA	NA	NA	0.818497794668635	0.0535093889511163	0.002	0.0015	0.021	0.1615	0.0088	0.1543	0.1835	0.011	0.0018	0.0139	0.0076	0.0245	0.0025	0.0067	0.0203	0.1294	0.1441	0.0022	0.0018	0.0169	0.0204	0.0163	0.0093	0.0221	0.0074	0.0036
2	rs56327796	206676605	0.89	0.145699762692903	0.81	0.49521423796015	0.787115865470969	0.0462682393468934	0.002	0.0015	0.021	0.1615	0.0087	0.1545	0.1834	0.011	0.0018	0.0139	0.0076	0.0244	0.0025	0.0066	0.0202	0.1295	0.144	0.0022	0.0018	0.0169	0.0205	0.0162	0.0093	0.0223	0.0074	0.0036
2	rs884000	206680397	0.89	0.145699762692903	0.81	0.49521423796015	0.744260868016689	0.0394411426689033	0.002	0.0016	0.0211	0.1616	0.0086	0.1547	0.1834	0.0111	0.0019	0.0139	0.0074	0.0241	0.0026	0.0065	0.02	0.1298	0.1439	0.0023	0.0018	0.0169	0.0206	0.0161	0.0092	0.0224	0.0073	0.0037
2	rs116387743	206684280	0.89	0.145699762692903	0.81	0.49521423796015	0.612315807741397	0.0321533966589417	0.002	0.0016	0.0212	0.162	0.0084	0.1546	0.1837	0.0111	0.002	0.0138	0.0073	0.024	0.0027	0.0063	0.0201	0.13	0.1429	0.0025	0.002	0.017	0.0205	0.0159	0.0091	0.0226	0.0073	0.0035
2	rs72942967	206693111	0.88	0.168925028033099	0.81	0.49521423796015	0.534319194226018	0.0278493563335276	0.0021	0.0017	0.0214	0.1625	0.0082	0.1543	0.1842	0.0111	0.0021	0.0138	0.0069	0.0238	0.0028	0.006	0.0205	0.1305	0.1412	0.0029	0.0022	0.0173	0.0204	0.0157	0.009	0.0232	0.0072	0.0034
2	rs79972720	206694017	0.88	0.168925028033099	0.81	0.49521423796015	0.53523078553173	0.0278493563335276	0.0021	0.0017	0.0214	0.1625	0.0082	0.1543	0.1842	0.0111	0.0021	0.0138	0.0069	0.0238	0.0028	0.006	0.0205	0.1305	0.1412	0.0029	0.0022	0.0173	0.0204	0.0157	0.009	0.0232	0.0072	0.0034
2	rs10185592	206694181	0.88	0.168925028033099	0.81	0.49521423796015	0.535686857176077	0.0278961102155838	0.0021	0.0017	0.0214	0.1625	0.0082	0.1543	0.1842	0.0111	0.0021	0.0138	0.0069	0.0238	0.0028	0.006	0.0205	0.1305	0.1412	0.0029	0.0022	0.0173	0.0204	0.0157	0.009	0.0232	0.0072	0.0034
2	rs114036680	206695666	0.88	0.168925028033099	0.81	0.49521423796015	0.535426222282125	0.0278026392690001	0.0021	0.0017	0.0214	0.1625	0.0082	0.1543	0.1842	0.0111	0.0021	0.0138	0.0069	0.0238	0.0028	0.0059	0.0205	0.1305	0.1412	0.0029	0.0022	0.0173	0.0204	0.0157	0.009	0.0232	0.0072	0.0034
2	rs76325945	206698554	0.88	0.168925028033099	0.81	0.49521423796015	0.536729997288364	0.0275231106336827	0.0021	0.0017	0.0214	0.1626	0.0082	0.1543	0.1842	0.0111	0.0021	0.0138	0.0068	0.0237	0.0028	0.0059	0.0205	0.1305	0.1412	0.0029	0.0022	0.0173	0.0204	0.0157	0.009	0.0232	0.0072	0.0033
2	rs11681752	206699696	0.88	0.168925028033099	0.81	0.49521423796015	0.546621868107802	0.0278493563335276	0.0021	0.0017	0.0214	0.1627	0.0082	0.1543	0.1843	0.0111	0.0021	0.0138	0.0068	0.0237	0.0029	0.0059	0.0204	0.1305	0.1411	0.003	0.0022	0.0173	0.0204	0.0157	0.009	0.0232	0.0072	0.0033
2	rs116085682	206701493	0.88	0.168925028033099	0.81	0.49521423796015	0.545043949690395	0.0269680397768315	0.0021	0.0017	0.0213	0.1627	0.0082	0.1543	0.1843	0.0111	0.0021	0.0138	0.0068	0.0237	0.0029	0.0059	0.0204	0.1305	0.1411	0.003	0.0023	0.0173	0.0204	0.0157	0.009	0.0232	0.0072	0.0033
2	rs62194979	206706184	0.88	0.168925028033099	0.82	0.448736318624531	0.556333477488179	0.0267383323651783	0.0021	0.0017	0.0213	0.1628	0.0082	0.1543	0.1843	0.0111	0.0021	0.0139	0.0068	0.0237	0.003	0.0059	0.0203	0.1305	0.1409	0.003	0.0023	0.0174	0.0204	0.0157	0.009	0.0231	0.0072	0.0033
2	rs35155625	206713025	0.88	0.168925028033099	0.82	0.448736318624531	0.582893699814202	0.0293636850180866	0.0021	0.0017	0.0214	0.1629	0.0082	0.1543	0.1845	0.0111	0.0021	0.0137	0.0068	0.0238	0.0031	0.0058	0.0202	0.1305	0.1407	0.003	0.0023	0.0174	0.0204	0.0157	0.0089	0.0232	0.0072	0.0033
2	rs12475731	206716491	0.88	0.168925028033099	0.82	0.448736318624531	0.585268959071851	0.0279429009047389	0.002	0.0017	0.0211	0.1626	0.0082	0.1544	0.1849	0.0111	0.0021	0.0137	0.0068	0.0237	0.0031	0.0059	0.0202	0.1306	0.1408	0.003	0.0023	0.0175	0.0204	0.0157	0.0089	0.0232	0.0071	0.0033
2	rs62194994	206718037	0.88	0.168925028033099	0.82	0.448736318624531	0.565523565765904	0.0272911844961609	0.002	0.0018	0.0212	0.1625	0.0082	0.1544	0.1849	0.0111	0.0021	0.0137	0.0068	0.0237	0.003	0.0059	0.0202	0.1306	0.1407	0.003	0.0023	0.0175	0.0204	0.0159	0.0089	0.0232	0.0071	0.0033
2	rs12989978	206720023	0.88	0.168925028033099	0.82	0.448736318624531	0.559588540495988	0.0280365926626037	0.0019	0.0018	0.0212	0.1624	0.0082	0.1545	0.1849	0.0112	0.0021	0.0137	0.0068	0.0237	0.0029	0.0059	0.0203	0.1306	0.1406	0.003	0.0022	0.0175	0.0204	0.0161	0.0089	0.0232	0.0071	0.0032
2	rs7583160	206725525	0.88	0.168925028033099	0.82	0.448736318624531	0.514578909126798	0.0267383323651783	0.0019	0.0018	0.0212	0.1622	0.0083	0.1545	0.1856	0.0112	0.0021	0.0135	0.0067	0.0236	0.0029	0.0059	0.0203	0.1308	0.1402	0.0031	0.0022	0.0175	0.0207	0.0159	0.0089	0.0231	0.0071	0.0032
2	rs6435306	206735520	0.89	0.145699762692903	0.82	0.448736318624531	0.402128331512459	0.0733693493488562	0.0021	0.0019	0.0214	0.16	0.0086	0.1535	0.1857	0.0115	0.0019	0.0143	0.0073	0.0234	0.0029	0.0062	0.0204	0.1298	0.138	0.0033	0.0023	0.0178	0.0213	0.0166	0.0093	0.0236	0.0076	0.0031
2	rs6435309	206736522	0.89	0.145699762692903	0.82	0.448736318624531	0.347495086123134	0.334718823273538	0.0022	0.0021	0.0227	0.1532	0.0096	0.1517	0.1856	0.0112	0.0016	0.0156	0.0077	0.0246	0.003	0.0077	0.0226	0.1272	0.1371	0.0034	0.0024	0.0182	0.022	0.0176	0.0104	0.024	0.008	0.0021
2	rs10203436	206738007	0.89	0.145699762692903	0.82	0.448736318624531	0.396820423572716	0.356160107168408	0.0022	0.0021	0.023	0.1514	0.0098	0.1511	0.1854	0.0112	0.0015	0.0159	0.0079	0.0251	0.003	0.0081	0.0231	0.1267	0.1366	0.0035	0.0024	0.0183	0.0221	0.018	0.0107	0.0242	0.0081	0.0019
2	rs62195000	206738110	0.89	0.145699762692903	0.82	0.448736318624531	0.383816914751553	0.356035074889477	0.0022	0.0021	0.023	0.1514	0.0097	0.1511	0.1853	0.0112	0.0015	0.0158	0.0079	0.0251	0.003	0.0081	0.0232	0.1266	0.1367	0.0034	0.0024	0.0184	0.0222	0.0183	0.0107	0.0241	0.0081	0.002
2	rs34131834	206739516	0.89	0.145699762692903	0.82	0.448736318624531	0.356921811842955	0.356660361560978	0.0022	0.0021	0.0234	0.151	0.0083	0.1513	0.1849	0.0111	0.0014	0.0159	0.0079	0.0252	0.0033	0.008	0.0236	0.127	0.138	0.0032	0.0023	0.018	0.0221	0.0186	0.0107	0.0231	0.0082	0.0023
2	rs2080487	206741801	0.89	0.145699762692903	0.82	0.448736318624531	0.388089985281977	0.377722227193584	0.0022	0.0021	0.0236	0.1507	0.0082	0.1511	0.1846	0.0111	0.0013	0.0161	0.0079	0.0253	0.0033	0.0079	0.0238	0.1271	0.138	0.0032	0.0023	0.018	0.0221	0.0188	0.0107	0.0232	0.0084	0.0023
2	rs115584309	206742471	0.89	0.145699762692903	0.82	0.448736318624531	0.395976700898485	0.400410066384862	0.0022	0.0021	0.0236	0.1507	0.0081	0.1511	0.1847	0.0111	0.0013	0.0161	0.0079	0.0253	0.0033	0.0078	0.0238	0.1271	0.138	0.0032	0.0023	0.018	0.0221	0.0188	0.0107	0.0232	0.0084	0.0023
2	rs116612298	206742953	0.89	0.145699762692903	0.81	0.49521423796015	0.399413478070603	0.410523068691815	0.0022	0.002	0.0236	0.1507	0.0081	0.1511	0.1847	0.0111	0.0013	0.0161	0.0079	0.0253	0.0033	0.0078	0.0238	0.1271	0.138	0.0032	0.0023	0.018	0.0221	0.0188	0.0107	0.0232	0.0084	0.0023
2	rs34669437	206743729	0.89	0.145699762692903	0.8	0.544775224122235	0.404000152943398	0.42476963174179	0.0022	0.002	0.0237	0.1506	0.0081	0.1511	0.1847	0.0111	0.0013	0.0161	0.0079	0.0253	0.0033	0.0078	0.0239	0.1271	0.138	0.0032	0.0023	0.018	0.0221	0.0189	0.0107	0.0232	0.0083	0.0023
2	rs10932134	206748062	0.89	0.145699762692903	0.8	0.544775224122235	0.377260263786533	0.426871897939137	0.0023	0.0019	0.0243	0.1486	0.0083	0.1495	0.1845	0.0113	0.0013	0.0164	0.0082	0.0257	0.0035	0.0081	0.0243	0.1274	0.1378	0.003	0.0023	0.0177	0.0223	0.0195	0.0109	0.0233	0.0086	0.0021
2	rs112051600	206748376	0.89	0.145699762692903	0.8	0.544775224122235	0.396426573746706	0.493783910943707	0.0023	0.002	0.0246	0.1484	0.0082	0.1488	0.1847	0.0113	0.0013	0.0166	0.0082	0.0256	0.0035	0.0082	0.0247	0.1272	0.1375	0.003	0.0022	0.0178	0.0223	0.0196	0.011	0.0231	0.0087	0.002
2	rs6734860	206748426	0.89	0.145699762692903	0.8	0.544775224122235	0.369457278406793	0.468275941070468	0.0023	0.002	0.0246	0.1484	0.0082	0.1487	0.1847	0.0113	0.0013	0.0167	0.0082	0.0256	0.0035	0.0082	0.0247	0.1272	0.1374	0.003	0.0021	0.0178	0.0223	0.0197	0.011	0.0231	0.0087	0.002
2	rs6740478	206758399	0.89	0.145699762692903	0.8	0.544775224122235	0.28357590845063	0.724873509272312	0.0022	0.0023	0.0259	0.1436	0.0086	0.1475	0.189	0.0113	0.0012	0.0172	0.0086	0.025	0.0032	0.0085	0.0272	0.1257	0.1377	0.0026	0.0018	0.0171	0.022	0.0199	0.011	0.0235	0.0088	0.0018
2	rs56402843	206758468	0.89	0.145699762692903	0.79	0.597486775499064	0.284190602919988	0.724873509272312	0.0022	0.0023	0.0259	0.1436	0.0086	0.1475	0.1889	0.0113	0.0012	0.0172	0.0086	0.025	0.0032	0.0085	0.0272	0.1257	0.1377	0.0026	0.0018	0.0171	0.022	0.0199	0.011	0.0235	0.0088	0.0018
2	rs7577743	206763713	0.89	0.145699762692903	0.79	0.597486775499064	0.295521825926244	0.738374838822801	0.0023	0.0023	0.026	0.1433	0.0086	0.1473	0.1891	0.0113	0.0012	0.0173	0.0086	0.0249	0.0032	0.0085	0.0273	0.1256	0.1376	0.0026	0.0018	0.0171	0.022	0.0198	0.011	0.0235	0.0088	0.0017
2	rs7589752	206767605	0.89	0.145699762692903	0.79	0.597486775499064	0.253487065888716	0.705767337705041	0.0023	0.0024	0.0261	0.1429	0.0087	0.1472	0.1894	0.0113	0.0012	0.0173	0.0087	0.0249	0.0032	0.0085	0.0275	0.1254	0.1376	0.0026	0.0019	0.017	0.0219	0.0199	0.011	0.0236	0.0088	0.0018
2	rs10221859	206771825	0.89	0.145699762692903	0.8	0.544775224122235	0.238785243283156	0.728918133006319	0.0023	0.0022	0.0259	0.1425	0.0088	0.1474	0.1899	0.0113	0.0012	0.0172	0.0088	0.0249	0.0032	0.0085	0.0275	0.1255	0.1378	0.0026	0.0018	0.0167	0.022	0.0198	0.011	0.0235	0.0089	0.0018
2	rs79693316	206773299	0.89	0.145699762692903	0.8	0.544775224122235	0.21430219379878	0.739276874187462	0.0023	0.0022	0.0259	0.1422	0.0088	0.1474	0.19	0.0113	0.0012	0.0171	0.0088	0.0249	0.0032	0.0085	0.0274	0.1254	0.1382	0.0026	0.0018	0.0166	0.022	0.0199	0.0109	0.0235	0.0089	0.0018
2	rs116766181	206775235	0.89	0.145699762692903	0.8	0.544775224122235	0.207714714882089	0.732517520443968	0.0024	0.0022	0.0259	0.1421	0.0088	0.1474	0.19	0.0113	0.0012	0.0171	0.0088	0.0249	0.0032	0.0085	0.0274	0.1254	0.1382	0.0026	0.0018	0.0166	0.022	0.0199	0.0109	0.0235	0.0089	0.0018
2	rs17478980	206775890	0.89	0.145699762692903	0.8	0.544775224122235	0.207117984692926	0.729068029338685	0.0024	0.0022	0.0259	0.1421	0.0088	0.1474	0.19	0.0113	0.0012	0.0171	0.0088	0.0249	0.0032	0.0085	0.0274	0.1254	0.1383	0.0026	0.0018	0.0166	0.022	0.0199	0.0109	0.0235	0.0089	0.0018
2	rs78835739	206778549	0.89	0.145699762692903	0.79	0.597486775499064	0.195733369120075	0.770694911219158	0.0024	0.0023	0.0259	0.142	0.0088	0.1474	0.1901	0.0114	0.0012	0.0172	0.0088	0.0249	0.0031	0.0086	0.0273	0.1254	0.1384	0.0026	0.0018	0.0165	0.022	0.02	0.0109	0.0234	0.0089	0.0018
2	rs4675563	206787601	0.89	0.145699762692903	0.79	0.597486775499064	0.165828463955	0.809131777299472	0.0024	0.0023	0.026	0.1415	0.0089	0.1473	0.1902	0.0114	0.0013	0.0171	0.0088	0.025	0.0031	0.0086	0.0272	0.1253	0.139	0.0025	0.0017	0.0164	0.0221	0.02	0.0109	0.0233	0.0089	0.0019
2	rs6729701	206789543	0.89	0.145699762692903	0.79	0.597486775499064	0.185646420345858	0.813426970307083	0.0023	0.0023	0.026	0.1415	0.0089	0.1474	0.1902	0.0114	0.0012	0.017	0.0088	0.0249	0.0031	0.0086	0.0271	0.1254	0.1394	0.0025	0.0017	0.0164	0.0221	0.02	0.0108	0.0231	0.0088	0.0019
2	rs16837841	206793692	0.89	0.145699762692903	0.79	0.597486775499064	0.22727959624733	0.96009484849772	0.0024	0.0023	0.026	0.1414	0.0089	0.1471	0.1902	0.0113	0.0012	0.017	0.0089	0.025	0.003	0.0086	0.0271	0.1254	0.1394	0.0025	0.0016	0.0163	0.022	0.0206	0.0108	0.0231	0.0088	0.0018
2	rs7578536	206794488	0.89	0.145699762692903	0.79	0.597486775499064	0.231530861859144	0.915691112456729	0.0024	0.0023	0.026	0.1413	0.0089	0.1472	0.1902	0.0113	0.0012	0.017	0.0089	0.025	0.003	0.0086	0.0271	0.1254	0.1394	0.0024	0.0016	0.0163	0.0219	0.0206	0.0108	0.0231	0.0088	0.0018
2	rs56228928	206795746	0.89	0.145699762692903	0.79	0.597486775499064	0.236339090833451	0.905166114506067	0.0024	0.0023	0.026	0.1413	0.0089	0.1472	0.1903	0.0112	0.0012	0.017	0.0089	0.025	0.003	0.0086	0.027	0.1255	0.1395	0.0024	0.0016	0.0163	0.0219	0.0206	0.0108	0.0231	0.0088	0.0018
2	rs7592396	206797745	0.89	0.145699762692903	0.79	0.597486775499064	0.255894815495223	0.91301827664713	0.0024	0.0023	0.0261	0.1409	0.0088	0.1475	0.1906	0.011	0.0012	0.0169	0.0089	0.0251	0.0031	0.0087	0.027	0.1255	0.1397	0.0023	0.0017	0.0161	0.0216	0.0204	0.0108	0.0231	0.0088	0.0019
2	rs13408925	206800945	0.87	0.194736090082605	0.79	0.597486775499064	0.196504128630662	0.633135586185222	0.0026	0.0025	0.0266	0.1388	0.0086	0.1488	0.1921	0.01	0.002	0.0162	0.0095	0.0256	0.0035	0.0089	0.0265	0.1254	0.1408	0.002	0.0018	0.0154	0.0202	0.0198	0.011	0.0231	0.0089	0.0021
2	rs7584299	206800999	0.87	0.194736090082605	0.79	0.597486775499064	0.196079997331404	0.597089739332269	0.0026	0.0025	0.0266	0.1387	0.0086	0.1488	0.1922	0.01	0.002	0.0162	0.0095	0.0256	0.0035	0.0089	0.0265	0.1254	0.1408	0.0019	0.0018	0.0154	0.0202	0.0198	0.0111	0.0231	0.0089	0.0021
2	rs4675568	206801317	0.87	0.194736090082605	0.8	0.544775224122235	0.171730590943515	0.559018603811544	0.0026	0.0026	0.0267	0.1383	0.0085	0.1488	0.1928	0.0099	0.002	0.0161	0.0096	0.0255	0.0036	0.009	0.0264	0.1257	0.1414	0.0018	0.0019	0.0153	0.02	0.0195	0.0111	0.0232	0.0089	0.0019
2	rs13409398	206801364	0.87	0.194736090082605	0.8	0.544775224122235	0.167582951220631	0.544970985751814	0.0026	0.0026	0.0267	0.1382	0.0085	0.1489	0.193	0.0099	0.002	0.0161	0.0096	0.0255	0.0036	0.009	0.0264	0.1255	0.1415	0.0018	0.0019	0.0154	0.02	0.0195	0.0111	0.0232	0.0089	0.002
2	rs4675569	206801570	0.87	0.194736090082605	0.8	0.544775224122235	0.155831198761238	0.527258924046138	0.0026	0.0026	0.0268	0.1382	0.0085	0.1487	0.1935	0.0099	0.002	0.016	0.0096	0.0255	0.0035	0.0089	0.0264	0.125	0.1423	0.0018	0.0019	0.0154	0.0198	0.0195	0.011	0.0231	0.0088	0.0019
2	rs75369947	206802278	0.87	0.194736090082605	0.8	0.544775224122235	0.169100434033558	0.496244340074842	0.0025	0.0025	0.0269	0.1382	0.0084	0.1486	0.1951	0.0097	0.0021	0.0156	0.0095	0.0254	0.0035	0.0088	0.0262	0.1246	0.1432	0.0019	0.0019	0.0152	0.0196	0.0194	0.0108	0.023	0.0087	0.0019
2	rs7583781	206808059	0.86	0.223270892544248	0.8	0.544775224122235	0.239733093714884	0.445118628872377	0.0024	0.0024	0.0278	0.1386	0.007	0.1462	0.2069	0.0079	0.0028	0.0132	0.0087	0.0239	0.0034	0.0076	0.0259	0.1212	0.1503	0.0024	0.0018	0.0136	0.0188	0.0189	0.0094	0.0222	0.0077	0.002
2	rs12694036	206809159	0.86	0.223270892544248	0.8	0.544775224122235	0.185235866738733	0.397183414126187	0.0024	0.0023	0.0281	0.1388	0.0069	0.1462	0.2074	0.0081	0.0028	0.013	0.0087	0.024	0.0031	0.0074	0.0258	0.1212	0.1506	0.0024	0.0019	0.0135	0.0188	0.0189	0.0093	0.0223	0.0074	0.0021
2	rs16837876	206809815	0.86	0.223270892544248	0.77	0.712611004068267	0.186469094529839	0.373533333279944	0.0024	0.0023	0.0281	0.1389	0.0069	0.1462	0.2077	0.0082	0.0028	0.013	0.0087	0.024	0.0031	0.0073	0.0258	0.1212	0.1507	0.0024	0.0019	0.0134	0.0187	0.0189	0.0093	0.0224	0.0072	0.0021
2	rs35206511	206810894	0.86	0.223270892544248	0.76	0.775138689739853	0.186020104154724	0.339025557082936	0.0024	0.0023	0.0281	0.139	0.0068	0.1462	0.208	0.0083	0.0028	0.0128	0.0087	0.024	0.0031	0.0071	0.0257	0.1212	0.1509	0.0024	0.0019	0.0134	0.0187	0.0189	0.0092	0.0225	0.0069	0.0021
2	rs12478185	206811645	0.86	0.223270892544248	0.75	0.841047356078831	0.180239796330922	0.311142711991857	0.0024	0.0023	0.0281	0.1391	0.0067	0.1462	0.2083	0.0083	0.0028	0.0127	0.0087	0.024	0.0031	0.0071	0.0257	0.1212	0.1511	0.0024	0.0019	0.0133	0.0187	0.019	0.0092	0.0226	0.0068	0.0021
2	rs13429746	206812263	0.86	0.223270892544248	0.75	0.841047356078831	0.191031146777917	0.331774910618468	0.0025	0.0023	0.0281	0.1391	0.0066	0.1463	0.2084	0.0083	0.0028	0.0126	0.0087	0.0241	0.0031	0.007	0.0257	0.1211	0.1511	0.0024	0.002	0.0132	0.0187	0.0189	0.0092	0.0227	0.0067	0.0022
2	rs13382269	206812889	0.86	0.223270892544248	0.75	0.841047356078831	0.198089580628993	0.338902285951402	0.0025	0.0023	0.028	0.1391	0.0066	0.1464	0.2086	0.0083	0.0028	0.0126	0.0087	0.0241	0.0031	0.007	0.0256	0.1211	0.1511	0.0024	0.002	0.0131	0.0187	0.0189	0.0092	0.0227	0.0067	0.0022
2	rs116765785	206814901	0.86	0.223270892544248	0.75	0.841047356078831	0.219236696286989	0.310541838394933	0.0024	0.0023	0.0278	0.1395	0.0065	0.1466	0.2095	0.0082	0.0028	0.0124	0.0086	0.024	0.0031	0.0069	0.0255	0.121	0.1512	0.0025	0.002	0.013	0.0185	0.0187	0.0092	0.0227	0.0066	0.0022
2	rs34160611	206820266	0.85	0.254661707966279	0.75	0.841047356078831	0.582215878973647	0.280483049118444	0.0023	0.0022	0.027	0.1426	0.0056	0.1483	0.2158	0.0073	0.0033	0.0101	0.0081	0.0231	0.0036	0.0058	0.0241	0.1215	0.1521	0.003	0.0022	0.0124	0.017	0.0165	0.0091	0.023	0.0056	0.0022
2	rs71429704	206820634	0.84	0.289034762536342	0.75	0.841047356078831	0.611622370716364	0.293386994562684	0.0022	0.0022	0.027	0.1429	0.0056	0.1486	0.2164	0.0072	0.0033	0.0099	0.008	0.023	0.0036	0.0057	0.024	0.1215	0.1521	0.0031	0.0022	0.0123	0.0169	0.0163	0.0091	0.023	0.0055	0.0022
2	rs11683855	206821108	0.84	0.289034762536342	0.75	0.841047356078831	0.550840159025593	0.283517072647608	0.0025	0.0022	0.0269	0.1432	0.0055	0.1489	0.2171	0.0071	0.0034	0.0097	0.008	0.023	0.0036	0.0056	0.0238	0.1217	0.1523	0.0031	0.0023	0.0122	0.0168	0.016	0.0091	0.023	0.0051	0.0022
2	rs7566893	206821290	0.84	0.289034762536342	0.76	0.775138689739853	0.570547738912106	0.311503401974444	0.0026	0.0021	0.0269	0.143	0.0054	0.1494	0.2175	0.007	0.0034	0.0095	0.0078	0.023	0.0036	0.0054	0.0238	0.1218	0.1527	0.0031	0.0023	0.0121	0.0166	0.0161	0.0091	0.0229	0.0049	0.0021
2	rs76252708	206822425	0.83	0.326509998324372	0.76	0.775138689739853	0.510303973136994	0.339025557082936	0.0023	0.002	0.0264	0.1434	0.0051	0.1518	0.2202	0.0067	0.0035	0.0089	0.0071	0.0224	0.0037	0.0051	0.0235	0.1222	0.1525	0.003	0.0026	0.0113	0.0159	0.0165	0.009	0.0227	0.0046	0.0022
2	rs10180025	206822849	0.83	0.326509998324372	0.76	0.775138689739853	0.505855852480586	0.367337785812469	0.0024	0.002	0.0263	0.1435	0.0051	0.152	0.2207	0.0066	0.0035	0.0087	0.007	0.0224	0.0037	0.005	0.0236	0.1225	0.1524	0.003	0.0026	0.0111	0.0158	0.0165	0.0089	0.0227	0.0046	0.0022
2	rs13032812	206824722	0.83	0.326509998324372	0.76	0.775138689739853	0.503322449247699	0.419918889635658	0.0023	0.0022	0.0263	0.1439	0.0047	0.1526	0.2216	0.0064	0.0035	0.0084	0.0067	0.0222	0.0036	0.0049	0.0236	0.1226	0.1525	0.0031	0.0026	0.0109	0.0157	0.0168	0.0086	0.0225	0.0044	0.0022
2	rs114601655	206825452	0.82	0.36720095628419	0.76	0.775138689739853	0.503448974498728	0.427134877645668	0.0023	0.0022	0.0263	0.1439	0.0046	0.1527	0.2218	0.0064	0.0035	0.0084	0.0067	0.0221	0.0036	0.0049	0.0236	0.1227	0.1525	0.0031	0.0026	0.0108	0.0157	0.0169	0.0085	0.0225	0.0044	0.0022
2	rs953318	206828211	0.82	0.36720095628419	0.76	0.775138689739853	0.508014038888431	0.455119953789333	0.0023	0.0021	0.0263	0.1441	0.0045	0.1529	0.2222	0.0064	0.0035	0.0083	0.0066	0.0221	0.0035	0.0049	0.0235	0.1227	0.1525	0.0031	0.0026	0.0107	0.0156	0.017	0.0084	0.0224	0.0044	0.0022
2	rs4675577	206833918	0.82	0.36720095628419	0.76	0.775138689739853	0.474567494677139	0.46302863424001	0.0023	0.0021	0.026	0.1448	0.0045	0.1533	0.2231	0.0063	0.0035	0.0084	0.0064	0.0216	0.0035	0.0048	0.0236	0.1224	0.1529	0.0029	0.0025	0.0106	0.0154	0.0171	0.0083	0.0224	0.0042	0.0021
2	rs7603514	206836612	0.82	0.36720095628419	0.76	0.775138689739853	0.50947648376611	0.468275941070468	0.0022	0.0021	0.0263	0.1449	0.0045	0.1532	0.2235	0.0062	0.0035	0.0085	0.0064	0.0214	0.0035	0.0048	0.0239	0.1221	0.1529	0.0029	0.0025	0.0106	0.0152	0.0171	0.0083	0.0224	0.0042	0.0021
2	rs34503242	206844645	0.81	0.411214762386647	0.76	0.775138689739853	0.331081318841397	0.452313668362595	0.0022	0.0019	0.0262	0.1463	0.0043	0.1533	0.2256	0.0059	0.0028	0.0084	0.0061	0.0201	0.0029	0.0047	0.024	0.1224	0.1538	0.003	0.0024	0.0105	0.015	0.0174	0.0082	0.0221	0.0038	0.002
2	rs77196545	206844998	0.81	0.411214762386647	0.76	0.775138689739853	0.32933987384422	0.45645788601567	0.0022	0.0019	0.0262	0.1464	0.0043	0.1533	0.2256	0.0059	0.0028	0.0084	0.0061	0.0201	0.0029	0.0047	0.0239	0.1224	0.1538	0.003	0.0024	0.0105	0.015	0.0174	0.0082	0.0221	0.0038	0.002
2	rs12470109	206848621	0.81	0.411214762386647	0.76	0.775138689739853	0.304334663283618	0.495560573879365	0.0022	0.0019	0.0262	0.1466	0.0043	0.153	0.2258	0.0058	0.0028	0.0084	0.0061	0.02	0.0028	0.0046	0.0238	0.1223	0.1538	0.003	0.0023	0.0105	0.015	0.0174	0.0082	0.0221	0.0041	0.002
2	rs62197983	206850129	0.81	0.411214762386647	0.76	0.775138689739853	0.306448508938042	0.484109577421359	0.0022	0.0019	0.0262	0.1467	0.0043	0.1531	0.2259	0.0058	0.0028	0.0084	0.0061	0.02	0.0028	0.0046	0.0238	0.1223	0.1538	0.003	0.0023	0.0105	0.015	0.0174	0.0082	0.0221	0.0041	0.002
2	rs78828043	206852963	0.81	0.411214762386647	0.76	0.775138689739853	0.310451414243781	0.50570478752156	0.0022	0.0019	0.0261	0.1468	0.0043	0.1531	0.226	0.0058	0.0028	0.0084	0.0061	0.02	0.0028	0.0046	0.0238	0.1223	0.1538	0.003	0.0023	0.0105	0.015	0.0174	0.0082	0.0221	0.0041	0.002
2	rs12476337	206864864	0.81	0.411214762386647	0.76	0.775138689739853	0.337783907581183	0.473268374653041	0.0021	0.0019	0.026	0.1474	0.0043	0.1532	0.2264	0.0057	0.0027	0.0084	0.0064	0.0199	0.0028	0.0046	0.0237	0.1222	0.1538	0.003	0.0022	0.0104	0.0149	0.0173	0.0081	0.022	0.0041	0.0019
2	rs76018545	206873717	0.81	0.411214762386647	0.76	0.775138689739853	0.336851689158176	0.472863069931297	0.0021	0.0019	0.026	0.1474	0.0043	0.1533	0.2264	0.0057	0.0026	0.0084	0.0064	0.0199	0.0028	0.0046	0.0237	0.1222	0.1538	0.003	0.0022	0.0104	0.0149	0.0173	0.0081	0.022	0.0041	0.0019
2	rs17236948	206876028	0.81	0.411214762386647	0.76	0.775138689739853	0.336955202885729	0.47178269885563	0.0021	0.0019	0.026	0.1474	0.0043	0.1533	0.2265	0.0057	0.0026	0.0084	0.0064	0.0199	0.0028	0.0046	0.0237	0.1222	0.1538	0.003	0.0022	0.0104	0.0149	0.0173	0.0081	0.022	0.0041	0.0019
2	rs76517334	206887188	0.81	0.411214762386647	0.76	0.775138689739853	0.324347237738234	0.459002800093993	0.0021	0.0019	0.026	0.1479	0.0043	0.1534	0.2267	0.0057	0.0026	0.0085	0.0064	0.0199	0.0028	0.0046	0.0236	0.1222	0.1537	0.003	0.0022	0.0104	0.0148	0.0171	0.0081	0.0218	0.0041	0.0019
2	rs6759124	206889814	0.81	0.411214762386647	0.76	0.775138689739853	0.326787631055867	0.461551425041483	0.0021	0.0019	0.026	0.1479	0.0043	0.1534	0.2267	0.0057	0.0026	0.0085	0.0064	0.0199	0.0028	0.0046	0.0236	0.1222	0.1537	0.003	0.0022	0.0104	0.0148	0.0171	0.0081	0.0218	0.0041	0.0019
2	rs7597292	206905421	0.81	0.411214762386647	0.77	0.712611004068267	0.324956439207867	0.452847845910839	0.0021	0.0018	0.026	0.148	0.0043	0.1535	0.2268	0.0057	0.0025	0.0085	0.0064	0.0199	0.0027	0.0046	0.0236	0.1222	0.1537	0.0029	0.0022	0.0104	0.0147	0.0171	0.0081	0.0218	0.0041	0.0019
2	rs2909111	206911228	0.81	0.411214762386647	0.77	0.712611004068267	0.324296497947411	0.450311986356256	0.0021	0.0018	0.026	0.148	0.0043	0.1536	0.2268	0.0057	0.0025	0.0085	0.0064	0.0199	0.0027	0.0046	0.0236	0.1222	0.1537	0.0029	0.0022	0.0104	0.0147	0.0171	0.0081	0.0218	0.0041	0.0019
2	rs1016660	206914392	0.81	0.411214762386647	0.77	0.712611004068267	0.308866741612977	0.443922432880511	0.0021	0.0018	0.0261	0.148	0.0043	0.1536	0.2268	0.0057	0.0025	0.0085	0.0064	0.0199	0.0027	0.0046	0.0235	0.1221	0.1536	0.0029	0.0022	0.0104	0.0147	0.0171	0.0081	0.0218	0.0042	0.0019
2	rs818009	206921451	0.81	0.411214762386647	0.77	0.712611004068267	0.308619523148298	0.441002003949824	0.0021	0.0018	0.0261	0.148	0.0043	0.1537	0.2268	0.0057	0.0025	0.0085	0.0064	0.0199	0.0027	0.0046	0.0235	0.1221	0.1535	0.0029	0.0022	0.0103	0.0147	0.0171	0.0081	0.0218	0.0042	0.0018
2	rs11893623	206949887	0.81	0.411214762386647	0.78	0.653412240020304	0.304825564485722	0.424507045221054	0.0021	0.0016	0.0262	0.1492	0.0042	0.1537	0.2271	0.0056	0.0025	0.0089	0.0064	0.0198	0.0026	0.0046	0.0234	0.1218	0.1536	0.0029	0.002	0.0102	0.0146	0.0173	0.008	0.0218	0.0041	0.0017
2	rs76685767	206957461	0.81	0.411214762386647	0.78	0.653412240020304	0.283245214617429	0.392292726431946	0.0021	0.0016	0.0261	0.1497	0.0042	0.1537	0.2274	0.0057	0.0024	0.0089	0.0064	0.0197	0.0024	0.0046	0.0232	0.1218	0.1535	0.0029	0.0018	0.0102	0.0145	0.0173	0.0079	0.0217	0.0041	0.0017
2	rs7601686	206958722	0.81	0.411214762386647	0.78	0.653412240020304	0.285516982638375	0.393192383654256	0.0021	0.0016	0.0261	0.1497	0.0042	0.1537	0.2274	0.0057	0.0024	0.0089	0.0064	0.0197	0.0024	0.0046	0.0232	0.1218	0.1535	0.0029	0.0018	0.0102	0.0145	0.0173	0.0079	0.0217	0.0041	0.0017
2	rs78719683	206965048	0.81	0.411214762386647	0.78	0.653412240020304	0.286656511956698	0.395379635288288	0.0021	0.0016	0.0262	0.1498	0.0042	0.1537	0.2274	0.0057	0.0024	0.0089	0.0064	0.0197	0.0024	0.0046	0.0232	0.1217	0.1536	0.0029	0.0018	0.0102	0.0145	0.0173	0.0079	0.0217	0.0041	0.0017
2	rs2359127	206989879	0.8	0.458652199356866	0.78	0.653412240020304	0.310947501928608	0.410523068691815	0.0021	0.0015	0.0265	0.1501	0.0042	0.1536	0.2277	0.0058	0.0023	0.0089	0.0064	0.0198	0.0023	0.0047	0.0233	0.1216	0.1535	0.0028	0.0017	0.0101	0.0144	0.0173	0.0078	0.0216	0.004	0.0016
2	rs115371115	206998804	0.8	0.458652199356866	0.78	0.653412240020304	0.310997133672287	0.402737695088342	0.0021	0.0015	0.0266	0.1501	0.0042	0.1536	0.2277	0.0058	0.0023	0.0089	0.0064	0.0198	0.0023	0.0047	0.0233	0.1215	0.1535	0.0028	0.0017	0.0102	0.0144	0.0173	0.0078	0.0216	0.004	0.0016
2	rs79688284	207002761	0.8	0.458652199356866	0.78	0.653412240020304	0.323181273669355	0.411043539350874	0.0021	0.0014	0.0266	0.1501	0.0042	0.1536	0.2276	0.0058	0.0023	0.0089	0.0065	0.0198	0.0023	0.0047	0.0233	0.1214	0.1534	0.0028	0.0017	0.0102	0.0144	0.0173	0.0078	0.0217	0.0041	0.0015
2	rs79170149	207019118	0.8	0.458652199356866	0.78	0.653412240020304	0.325667930062476	0.412606028813671	0.0021	0.0014	0.0266	0.1501	0.0042	0.1536	0.2276	0.0058	0.0023	0.0089	0.0065	0.0199	0.0022	0.0047	0.0233	0.1214	0.1534	0.0028	0.0017	0.0102	0.0144	0.0173	0.0078	0.0217	0.0041	0.0015
2	rs11546386	207026131	0.8	0.458652199356866	0.78	0.653412240020304	0.340640641461785	0.399118543178129	0.002	0.0014	0.0266	0.1502	0.0042	0.1537	0.2275	0.0058	0.0023	0.0089	0.0066	0.0199	0.0022	0.0047	0.0234	0.1212	0.1534	0.0028	0.0017	0.0102	0.0144	0.0173	0.0078	0.0217	0.0041	0.0015
2	rs35017389	207030489	0.8	0.458652199356866	0.79	0.597486775499064	0.346601588550314	0.404809802999131	0.002	0.0014	0.0269	0.1502	0.0042	0.1537	0.2274	0.0059	0.0023	0.0089	0.0067	0.0199	0.0022	0.0047	0.0234	0.1211	0.1533	0.0028	0.0017	0.0101	0.0144	0.0173	0.0078	0.0217	0.0041	0.0015
2	rs3732083	207041053	0.8	0.458652199356866	0.79	0.597486775499064	0.359967935558708	0.402737695088342	0.002	0.0014	0.0269	0.1503	0.0042	0.1536	0.2272	0.0059	0.0023	0.0089	0.0067	0.02	0.0022	0.0047	0.0234	0.1209	0.1532	0.0028	0.0017	0.0101	0.0144	0.0173	0.0078	0.0217	0.0041	0.0015
2	rs3732082	207041441	0.8	0.458652199356866	0.79	0.597486775499064	0.356122410923136	0.404032420911187	0.002	0.0014	0.027	0.1502	0.0042	0.1537	0.2272	0.0059	0.0022	0.0089	0.0067	0.02	0.0021	0.0047	0.0234	0.1211	0.1532	0.0028	0.0017	0.0102	0.0144	0.0173	0.0078	0.0217	0.0041	0.0014
2	rs3755227	207041933	0.8	0.458652199356866	0.79	0.597486775499064	0.353729739816399	0.397312342086043	0.002	0.0014	0.027	0.1502	0.0042	0.1537	0.2272	0.0059	0.0022	0.0089	0.0067	0.02	0.0021	0.0048	0.0234	0.121	0.1532	0.0028	0.0017	0.0102	0.0144	0.0173	0.0078	0.0217	0.0041	0.0014
2	rs1362466	207055356	0.8	0.458652199356866	0.8	0.544775224122235	0.300373806170835	0.432139747977925	0.0023	0.0015	0.0273	0.1499	0.0042	0.1537	0.2272	0.0059	0.0021	0.0093	0.0066	0.0205	0.0022	0.0048	0.0233	0.1197	0.153	0.0029	0.002	0.0099	0.0143	0.0168	0.0077	0.0225	0.0041	0.0016
2	rs17288678	207058820	0.8	0.458652199356866	0.8	0.544775224122235	0.287798470119097	0.423457137301792	0.0024	0.0016	0.0269	0.1499	0.0042	0.1541	0.2272	0.0059	0.0021	0.0094	0.0065	0.0204	0.0021	0.0048	0.0233	0.1195	0.153	0.0029	0.002	0.0099	0.0145	0.0169	0.0078	0.0225	0.0041	0.0015
2	rs35283900	207060010	0.8	0.458652199356866	0.81	0.49521423796015	0.291862423973901	0.431084790904882	0.0024	0.0016	0.0269	0.1499	0.0042	0.1541	0.2272	0.0058	0.002	0.0094	0.0065	0.0204	0.0021	0.0048	0.0233	0.1194	0.153	0.0029	0.002	0.0099	0.0145	0.0169	0.0078	0.0225	0.0041	0.0015
2	rs6758395	207078300	0.8	0.458652199356866	0.81	0.49521423796015	0.241115483726869	0.39525088067343	0.0024	0.0017	0.0268	0.1499	0.0042	0.1538	0.2276	0.0058	0.002	0.0095	0.0064	0.02	0.0022	0.005	0.0233	0.1195	0.1532	0.0029	0.002	0.0096	0.0144	0.017	0.008	0.0225	0.0043	0.0015
2	rs75644060	207101467	0.79	0.509607847349147	0.82	0.448736318624531	0.186618896121718	0.345701403819056	0.0027	0.0018	0.0267	0.1495	0.0042	0.1538	0.2275	0.0057	0.0021	0.0099	0.0064	0.0194	0.0024	0.0053	0.0233	0.12	0.1519	0.0027	0.0021	0.0094	0.0142	0.0171	0.0083	0.0228	0.0046	0.0017
2	rs1477052	207103927	0.79	0.509607847349147	0.82	0.448736318624531	0.168958936389848	0.34483389775437	0.0028	0.0019	0.0267	0.1495	0.0042	0.1538	0.2274	0.0057	0.0019	0.0099	0.0064	0.0194	0.0025	0.0053	0.0233	0.1201	0.1519	0.0028	0.0021	0.0094	0.0142	0.017	0.0083	0.0228	0.0046	0.0017
2	rs58453421	207105485	0.79	0.509607847349147	0.82	0.448736318624531	0.162939814144495	0.330795293442729	0.0028	0.0019	0.0267	0.1495	0.0042	0.1538	0.2275	0.0057	0.0019	0.0099	0.0064	0.0194	0.0024	0.0053	0.0233	0.1201	0.1519	0.0028	0.0021	0.0093	0.0142	0.017	0.0082	0.0228	0.0046	0.0017
2	rs115540967	207112625	0.79	0.509607847349147	0.82	0.448736318624531	0.16062967189133	0.323353680398268	0.0028	0.0019	0.0267	0.1495	0.0042	0.1538	0.2276	0.0056	0.0019	0.01	0.0064	0.0193	0.0023	0.0053	0.0233	0.1203	0.1519	0.0028	0.0021	0.0093	0.0141	0.017	0.0081	0.0228	0.0046	0.0017
2	rs114202768	207112636	0.79	0.509607847349147	0.82	0.448736318624531	0.16062967189133	0.323232101297956	0.0028	0.0019	0.0267	0.1495	0.0042	0.1538	0.2276	0.0056	0.0019	0.01	0.0064	0.0193	0.0023	0.0053	0.0233	0.1203	0.1519	0.0028	0.0021	0.0093	0.0141	0.017	0.0081	0.0228	0.0046	0.0017
2	rs79387475	207122311	0.79	0.509607847349147	0.82	0.448736318624531	0.176227091368581	0.320803348217437	0.0028	0.002	0.0267	0.1499	0.0042	0.1539	0.2276	0.0055	0.002	0.0103	0.0065	0.0187	0.0024	0.0054	0.0233	0.1211	0.1513	0.0027	0.0022	0.009	0.0138	0.0168	0.0082	0.0226	0.0047	0.0017
2	rs4234077	207128546	0.79	0.509607847349147	0.82	0.448736318624531	0.194733961925872	0.289967923990191	0.0028	0.002	0.0264	0.1502	0.0041	0.1543	0.2277	0.0056	0.002	0.0105	0.0065	0.0185	0.0024	0.0055	0.0234	0.1211	0.1508	0.0027	0.0023	0.009	0.0136	0.0167	0.0082	0.0227	0.0047	0.0017
2	Affx-18894927	207129831	0.79	0.509607847349147	0.82	0.448736318624531	0.188987381299246	0.281882125692061	0.0028	0.002	0.0264	0.1503	0.0041	0.1544	0.2277	0.0056	0.002	0.0105	0.0065	0.0184	0.0024	0.0055	0.0233	0.1211	0.1508	0.0027	0.0023	0.009	0.0136	0.0165	0.0082	0.0227	0.0047	0.0017
2	rs114739313	207137158	0.79	0.509607847349147	0.82	0.448736318624531	0.180092964680145	0.269713202955679	0.0028	0.002	0.0264	0.1504	0.0041	0.1542	0.2277	0.0056	0.002	0.0105	0.0065	0.0185	0.0024	0.0055	0.0232	0.1219	0.1506	0.0026	0.0023	0.009	0.0136	0.0164	0.0082	0.0226	0.0047	0.0017
2	rs116382753	207162033	0.79	0.509607847349147	0.82	0.448736318624531	0.175322396711194	0.25975738187356	0.0028	0.0021	0.0264	0.1505	0.0041	0.154	0.2277	0.0056	0.002	0.0105	0.0065	0.0185	0.0024	0.0055	0.0231	0.1227	0.1503	0.0025	0.0023	0.009	0.0137	0.0163	0.0082	0.0225	0.0047	0.0017
2	rs114356618	207168168	0.79	0.509607847349147	0.82	0.448736318624531	0.168005632516616	0.261693574608818	0.0028	0.0021	0.0264	0.1505	0.004	0.1541	0.2272	0.0056	0.002	0.0105	0.0065	0.0185	0.0024	0.0055	0.0231	0.1231	0.1504	0.0025	0.0023	0.009	0.0137	0.0163	0.0082	0.0225	0.0047	0.0017
2	rs13430161	207188593	0.79	0.509607847349147	0.82	0.448736318624531	0.172911116233348	0.265579407875778	0.0028	0.0021	0.0264	0.1505	0.004	0.154	0.2272	0.0056	0.002	0.0105	0.0064	0.0185	0.0024	0.0055	0.0231	0.1233	0.1503	0.0025	0.0023	0.009	0.0137	0.0163	0.0082	0.0225	0.0047	0.0017
2	rs112759144	207208641	0.79	0.509607847349147	0.82	0.448736318624531	0.167407017318689	0.230610959567407	0.0028	0.0021	0.0263	0.1505	0.0041	0.1539	0.227	0.0055	0.002	0.0105	0.0065	0.0184	0.0024	0.0055	0.0231	0.124	0.1497	0.0025	0.0023	0.0091	0.0137	0.0163	0.0083	0.0225	0.0048	0.0017
2	rs62195886	207233632	0.79	0.509607847349147	0.82	0.448736318624531	0.174240323729217	0.204504360313567	0.0028	0.0021	0.0261	0.1505	0.0041	0.1537	0.2267	0.0054	0.002	0.0106	0.0066	0.0183	0.0025	0.0056	0.0231	0.125	0.1488	0.0025	0.0024	0.0092	0.0138	0.0163	0.0084	0.0224	0.0049	0.0017
2	rs72950921	207246168	0.79	0.509607847349147	0.82	0.448736318624531	0.180423433020236	0.199471469495925	0.0028	0.0021	0.0261	0.1504	0.0041	0.1536	0.2267	0.0054	0.002	0.0106	0.0066	0.0183	0.0025	0.0056	0.0231	0.1251	0.1488	0.0024	0.0024	0.0092	0.0138	0.0163	0.0084	0.0222	0.0049	0.0017
2	rs115352059	207250137	0.79	0.509607847349147	0.82	0.448736318624531	0.177898777823357	0.196347354698045	0.0028	0.0021	0.0261	0.1504	0.0041	0.1536	0.2267	0.0055	0.002	0.0106	0.0066	0.0183	0.0025	0.0056	0.0231	0.1251	0.1487	0.0024	0.0024	0.0092	0.0138	0.0163	0.0084	0.0222	0.0049	0.0017
2	rs76275244	207253049	0.79	0.509607847349147	0.82	0.448736318624531	0.176662302972644	0.195102369144182	0.0028	0.0021	0.0262	0.1503	0.0041	0.1536	0.2267	0.0055	0.002	0.0107	0.0066	0.0183	0.0025	0.0056	0.0231	0.1251	0.1487	0.0024	0.0024	0.0092	0.0138	0.0163	0.0084	0.0222	0.0049	0.0017
2	rs56334315	207255236	0.79	0.509607847349147	0.82	0.448736318624531	0.176082158950033	0.200516520419865	0.0028	0.0021	0.0264	0.1502	0.0042	0.1536	0.2267	0.0055	0.002	0.0107	0.0066	0.0183	0.0025	0.0057	0.023	0.1251	0.1487	0.0024	0.0024	0.0091	0.0139	0.0164	0.0085	0.0221	0.0049	0.0017
2	rs4675606	207260045	0.79	0.509607847349147	0.82	0.448736318624531	0.177389036835351	0.189943862760681	0.0028	0.0021	0.0265	0.15	0.0042	0.1535	0.2269	0.0055	0.002	0.0108	0.0066	0.0184	0.0025	0.0057	0.023	0.125	0.1485	0.0023	0.0024	0.0091	0.0139	0.0164	0.0085	0.0221	0.0049	0.0017
2	rs113493714	207263336	0.79	0.509607847349147	0.82	0.448736318624531	0.175250137669771	0.18922542205828	0.0028	0.0021	0.0265	0.1499	0.0042	0.1534	0.227	0.0055	0.002	0.0108	0.0066	0.0183	0.0025	0.0058	0.023	0.125	0.1484	0.0022	0.0024	0.0091	0.014	0.0164	0.0085	0.0222	0.0049	0.0017
2	rs75204950	207263858	0.79	0.509607847349147	0.82	0.448736318624531	0.175033464126504	0.187791323970311	0.0028	0.0021	0.0265	0.1499	0.0042	0.1534	0.227	0.0055	0.002	0.0108	0.0066	0.0183	0.0025	0.0059	0.023	0.125	0.1484	0.0022	0.0024	0.0091	0.014	0.0164	0.0085	0.0222	0.0049	0.0017
2	rs4675609	207267616	0.79	0.509607847349147	0.82	0.448736318624531	0.179689533766796	0.184425714497837	0.0028	0.0021	0.0266	0.1498	0.0042	0.1529	0.227	0.0055	0.002	0.0108	0.0065	0.0183	0.0025	0.006	0.0229	0.125	0.1484	0.0022	0.0024	0.0091	0.014	0.0164	0.0087	0.0224	0.0049	0.0017
2	rs11883979	207270774	0.79	0.509607847349147	0.82	0.448736318624531	0.150522804257598	0.151575649842152	0.0029	0.0022	0.0264	0.1498	0.0043	0.153	0.2274	0.0055	0.0021	0.0109	0.0064	0.0179	0.0026	0.0062	0.0226	0.1251	0.1481	0.0021	0.0025	0.0092	0.0141	0.0164	0.0087	0.0219	0.0051	0.0017
2	rs62195934	207273975	0.79	0.509607847349147	0.82	0.448736318624531	0.135683260340486	0.11011410358038	0.003	0.0022	0.0262	0.1497	0.0045	0.1531	0.2279	0.0055	0.0022	0.011	0.0063	0.0175	0.0028	0.0066	0.0222	0.1254	0.1473	0.0022	0.0026	0.0094	0.0143	0.0164	0.0086	0.0212	0.0052	0.0019
2	rs114477007	207285464	0.79	0.509607847349147	0.82	0.448736318624531	0.135714321809004	0.102217816294726	0.0031	0.0023	0.0263	0.1497	0.0045	0.1532	0.2281	0.0055	0.0022	0.0111	0.0064	0.0173	0.0028	0.0067	0.0221	0.1255	0.1469	0.0022	0.0026	0.0094	0.0143	0.0164	0.0085	0.0209	0.0053	0.0019
2	rs62195936	207287458	0.79	0.509607847349147	0.82	0.448736318624531	0.135869693263976	0.101073454066967	0.0031	0.0023	0.0263	0.1497	0.0045	0.1532	0.2281	0.0055	0.0022	0.0111	0.0064	0.0173	0.0028	0.0067	0.0221	0.1255	0.1469	0.0022	0.0026	0.0094	0.0143	0.0164	0.0085	0.0209	0.0053	0.0019
2	rs10515945	207294516	0.79	0.509607847349147	0.82	0.448736318624531	0.137617156063671	0.0960662935999257	0.0031	0.0023	0.0264	0.1497	0.0045	0.1533	0.2282	0.0055	0.0022	0.0111	0.0064	0.0172	0.0029	0.0067	0.022	0.1256	0.1466	0.0022	0.0026	0.0094	0.0143	0.0164	0.0085	0.0206	0.0054	0.0019
2	rs4419219	207296780	0.79	0.509607847349147	0.82	0.448736318624531	0.127871932771823	0.103202680493299	0.0032	0.0023	0.0265	0.1497	0.0046	0.153	0.2284	0.0055	0.0023	0.0111	0.0064	0.0171	0.003	0.0068	0.0219	0.1257	0.1456	0.0023	0.0026	0.0093	0.0143	0.0164	0.0085	0.0208	0.0056	0.0021
2	rs13005195	207304600	0.79	0.509607847349147	0.82	0.448736318624531	0.14812202448247	0.138131894503639	0.0037	0.0024	0.0272	0.15	0.0049	0.1508	0.2292	0.0059	0.0028	0.011	0.0065	0.0169	0.004	0.0076	0.0211	0.1267	0.1394	0.0025	0.0025	0.009	0.014	0.0167	0.0083	0.0222	0.0067	0.003
2	rs1448903	207308961	0.78	0.56417027826485	0.81	0.49521423796015	0.170092850154068	0.134751448446218	0.0038	0.0024	0.0275	0.1497	0.005	0.15	0.2279	0.0061	0.0028	0.0109	0.0065	0.0168	0.004	0.0077	0.0208	0.1287	0.1368	0.0024	0.0024	0.0096	0.0144	0.0174	0.0083	0.0226	0.0071	0.0031
2	rs11683691	207313775	0.78	0.56417027826485	0.81	0.49521423796015	0.179946202096412	0.134024591876907	0.0039	0.0025	0.0276	0.1497	0.005	0.1499	0.2277	0.0061	0.0028	0.0109	0.0065	0.0168	0.004	0.0077	0.0207	0.1289	0.1366	0.0024	0.0024	0.0097	0.0145	0.0175	0.0083	0.0226	0.0072	0.0031
2	rs116465484	207316711	0.78	0.56417027826485	0.81	0.49521423796015	0.181380083449687	0.135024392327929	0.0039	0.0025	0.0276	0.1498	0.005	0.15	0.2275	0.0062	0.0028	0.0108	0.0065	0.0168	0.004	0.0078	0.0207	0.129	0.1363	0.0024	0.0024	0.0096	0.0145	0.0175	0.0083	0.0227	0.0072	0.0032
2	rs17210341	207316796	0.78	0.56417027826485	0.81	0.49521423796015	0.180791030153092	0.135479749741166	0.0039	0.0025	0.0276	0.1498	0.005	0.15	0.2275	0.0062	0.0028	0.0108	0.0065	0.0168	0.004	0.0078	0.0207	0.129	0.1363	0.0024	0.0024	0.0096	0.0145	0.0175	0.0083	0.0227	0.0072	0.0032
2	rs16838282	207328595	0.78	0.56417027826485	0.81	0.49521423796015	0.174925185618742	0.137215233806753	0.0039	0.0025	0.0277	0.1498	0.0051	0.1502	0.2271	0.0062	0.0028	0.0108	0.0065	0.0168	0.004	0.0078	0.0207	0.1292	0.1361	0.0024	0.0024	0.0096	0.0145	0.0175	0.0083	0.0227	0.0072	0.0032
2	rs72933260	207353692	0.78	0.56417027826485	0.81	0.49521423796015	0.172123577257755	0.138131894503639	0.0039	0.0025	0.0276	0.1498	0.0051	0.1503	0.2269	0.0062	0.0029	0.0108	0.0065	0.0168	0.0042	0.0077	0.0206	0.1293	0.1361	0.0024	0.0024	0.0097	0.0146	0.0175	0.0083	0.0227	0.0072	0.0032
2	rs72933264	207353794	0.78	0.56417027826485	0.81	0.49521423796015	0.172016347393224	0.137948383680462	0.0039	0.0025	0.0276	0.1498	0.0051	0.1503	0.2269	0.0062	0.0029	0.0108	0.0065	0.0168	0.0042	0.0077	0.0206	0.1293	0.1361	0.0024	0.0024	0.0097	0.0146	0.0175	0.0083	0.0227	0.0072	0.0032
2	rs10178671	207354317	0.78	0.56417027826485	0.81	0.49521423796015	0.172087829654633	0.138131894503639	0.0039	0.0025	0.0276	0.1498	0.0051	0.1503	0.2269	0.0062	0.0029	0.0108	0.0065	0.0168	0.0042	0.0077	0.0206	0.1293	0.1361	0.0024	0.0024	0.0097	0.0146	0.0175	0.0083	0.0227	0.0072	0.0032
2	rs2300967	207365028	0.78	0.56417027826485	0.81	0.49521423796015	0.17983617548373	0.140248667790305	0.0039	0.0025	0.0276	0.1497	0.0051	0.1504	0.2267	0.0062	0.0029	0.0108	0.0064	0.0168	0.0043	0.0076	0.0204	0.1294	0.1361	0.0024	0.0024	0.0097	0.0146	0.0176	0.0083	0.0226	0.0072	0.0032
2	rs12998785	207391856	0.78	0.56417027826485	0.81	0.49521423796015	0.1709461845775	0.123209689104335	0.0039	0.0024	0.0278	0.15	0.0051	0.1511	0.2266	0.0061	0.0028	0.0108	0.0063	0.0162	0.0043	0.0074	0.0201	0.1294	0.1362	0.0023	0.0023	0.0099	0.015	0.0179	0.0082	0.0225	0.0072	0.0031
2	rs34553219	207403730	0.78	0.56417027826485	0.81	0.49521423796015	0.171730590943515	0.120842998952587	0.0039	0.0024	0.0278	0.15	0.0051	0.1513	0.2265	0.0061	0.0028	0.0108	0.0063	0.0162	0.0043	0.0074	0.0201	0.1294	0.1362	0.0023	0.0023	0.01	0.0151	0.018	0.0082	0.0225	0.0072	0.003
2	rs1013475	207427673	0.78	0.56417027826485	0.81	0.49521423796015	0.19080344020638	0.115645883994281	0.0039	0.0024	0.0279	0.1501	0.005	0.1517	0.2265	0.006	0.0028	0.0108	0.0062	0.016	0.0043	0.0072	0.02	0.1294	0.1362	0.0022	0.0023	0.0101	0.0152	0.0181	0.0081	0.0225	0.0071	0.003
2	rs72956609	207427735	0.78	0.56417027826485	0.81	0.49521423796015	0.190045540469099	0.115645883994281	0.0039	0.0024	0.0279	0.1501	0.005	0.1517	0.2265	0.006	0.0028	0.0108	0.0062	0.016	0.0043	0.0072	0.02	0.1294	0.1362	0.0022	0.0023	0.0101	0.0152	0.0181	0.0081	0.0225	0.0071	0.003
2	rs72956618	207431295	0.78	0.56417027826485	0.81	0.49521423796015	0.186731292640447	0.116419935678412	0.0039	0.0024	0.0279	0.1503	0.005	0.1518	0.2262	0.006	0.0028	0.0109	0.0061	0.0159	0.0044	0.0072	0.0201	0.1294	0.1362	0.0022	0.0023	0.0101	0.0153	0.0182	0.008	0.0224	0.0071	0.003
2	rs76449860	207439638	0.78	0.56417027826485	0.81	0.49521423796015	0.200891336804362	0.119535640826982	0.0039	0.0024	0.0278	0.1506	0.0051	0.1522	0.2256	0.006	0.0028	0.0111	0.006	0.0159	0.0044	0.0073	0.0203	0.1292	0.1362	0.0022	0.0023	0.0101	0.0155	0.0183	0.008	0.0224	0.0067	0.003
2	rs4675616	207439771	0.78	0.56417027826485	0.81	0.49521423796015	0.204346065343316	0.122331128548904	0.0039	0.0024	0.0278	0.1506	0.0051	0.1523	0.2255	0.006	0.0028	0.0111	0.006	0.0159	0.0044	0.0073	0.0204	0.1292	0.1361	0.0022	0.0023	0.0101	0.0155	0.0184	0.008	0.0225	0.0067	0.003
2	rs34032952	207449961	0.78	0.56417027826485	0.81	0.49521423796015	0.21507286324924	0.127192227947889	0.004	0.0024	0.0278	0.1508	0.005	0.1523	0.2253	0.006	0.0027	0.0112	0.0059	0.016	0.0044	0.0072	0.0203	0.1291	0.1365	0.0021	0.0022	0.0101	0.0155	0.0184	0.0078	0.0225	0.0067	0.003
2	rs3770979	207451594	0.78	0.56417027826485	0.81	0.49521423796015	0.218457688114288	0.128262199424977	0.004	0.0024	0.0278	0.1508	0.005	0.1523	0.2253	0.006	0.0027	0.0112	0.0059	0.016	0.0044	0.0072	0.0203	0.1291	0.1365	0.0021	0.0022	0.0101	0.0155	0.0184	0.0078	0.0225	0.0067	0.003
2	rs72956639	207453311	0.78	0.56417027826485	0.81	0.49521423796015	0.217475897354202	0.127103214246606	0.004	0.0024	0.0278	0.1508	0.005	0.1522	0.2252	0.006	0.0027	0.0112	0.0059	0.016	0.0044	0.0072	0.0203	0.1291	0.1365	0.0021	0.0022	0.0101	0.0155	0.0184	0.0078	0.0225	0.0067	0.003
2	rs6435342	207465830	0.78	0.56417027826485	0.81	0.49521423796015	0.252554076422487	0.121805125156117	0.0041	0.0024	0.0279	0.1512	0.005	0.1512	0.2249	0.0061	0.0026	0.0117	0.0059	0.016	0.0043	0.0072	0.0205	0.1289	0.1369	0.0021	0.002	0.0101	0.0155	0.0184	0.0078	0.0226	0.0067	0.003
2	rs72956653	207483092	0.78	0.56417027826485	0.81	0.49521423796015	0.26273886669751	0.113591350677242	0.004	0.0024	0.0279	0.1514	0.005	0.1513	0.2245	0.0061	0.0026	0.0116	0.0059	0.0158	0.0043	0.0072	0.0206	0.1292	0.1367	0.0021	0.0019	0.0103	0.0156	0.0186	0.0078	0.0226	0.0068	0.0029
2	rs77821362	207497869	0.78	0.56417027826485	0.81	0.49521423796015	0.280278282677873	0.108349142432876	0.004	0.0024	0.0278	0.1516	0.005	0.1515	0.2241	0.0061	0.0025	0.0116	0.0059	0.0157	0.0043	0.0073	0.0206	0.1295	0.1366	0.002	0.0018	0.0104	0.0156	0.0187	0.0077	0.0226	0.0068	0.0029
2	rs6721070	207498609	0.78	0.56417027826485	0.8	0.544775224122235	0.288179662405235	0.105183376293743	0.004	0.0024	0.0278	0.1516	0.005	0.1516	0.224	0.0061	0.0025	0.0116	0.0059	0.0156	0.0042	0.0073	0.0205	0.1296	0.1366	0.002	0.0018	0.0105	0.0157	0.0189	0.0077	0.0225	0.0068	0.0029
2	rs115293478	207501993	0.78	0.56417027826485	0.79	0.597486775499064	0.264601791328324	0.0924949556582326	0.0038	0.0025	0.0279	0.152	0.0049	0.1516	0.2232	0.0062	0.0024	0.0116	0.0058	0.0158	0.0041	0.0072	0.0207	0.1301	0.137	0.0018	0.0016	0.0107	0.0158	0.0188	0.0077	0.0222	0.007	0.0027
2	rs75082553	207503381	0.78	0.56417027826485	0.79	0.597486775499064	0.27221732698097	0.0870467638780062	0.0036	0.0025	0.0278	0.1522	0.0048	0.1515	0.2228	0.0062	0.0024	0.0116	0.0058	0.0159	0.004	0.0072	0.0208	0.1305	0.1372	0.0017	0.0016	0.0109	0.0159	0.0188	0.0077	0.0221	0.007	0.0026
2	rs11895936	207503668	0.78	0.56417027826485	0.79	0.597486775499064	0.28889512488822	0.0931259515421921	0.0036	0.0025	0.0277	0.1522	0.0048	0.1516	0.2229	0.0062	0.0023	0.0116	0.0058	0.016	0.004	0.0071	0.0209	0.1305	0.1373	0.0016	0.0015	0.0109	0.016	0.0188	0.0077	0.0221	0.0071	0.0026
2	rs77945084	207508564	0.78	0.56417027826485	0.8	0.544775224122235	0.258000563536787	0.0837658791460273	0.0033	0.0025	0.0278	0.153	0.0047	0.1517	0.2229	0.0062	0.0022	0.0114	0.0055	0.016	0.0036	0.0069	0.0212	0.1309	0.1378	0.0013	0.0013	0.0111	0.0158	0.0187	0.0079	0.0219	0.0071	0.0023
2	rs115859068	207509600	0.78	0.56417027826485	0.79	0.597486775499064	0.258719560459295	0.083993131630829	0.0033	0.0024	0.0278	0.153	0.0047	0.1517	0.2229	0.0062	0.0022	0.0114	0.0055	0.016	0.0035	0.0069	0.0212	0.1309	0.1378	0.0013	0.0013	0.0111	0.0158	0.0187	0.0079	0.0219	0.0071	0.0023
2	rs3845808	207512319	0.78	0.56417027826485	0.79	0.597486775499064	0.267890552572249	0.0851331088292742	0.0033	0.0024	0.0279	0.1531	0.0047	0.1517	0.2229	0.0062	0.0022	0.0114	0.0055	0.016	0.0035	0.0069	0.0212	0.1309	0.1379	0.0013	0.0013	0.0111	0.0158	0.0187	0.0079	0.0219	0.0071	0.0023
2	rs2115590	207527396	0.79	0.509607847349147	0.8	0.544775224122235	0.223072130434435	0.086126079961349	0.003	0.0023	0.0279	0.1533	0.0046	0.1525	0.2226	0.0061	0.002	0.0113	0.0053	0.0159	0.0031	0.0068	0.0211	0.1315	0.1382	0.0011	0.0011	0.0112	0.0161	0.0187	0.0082	0.022	0.0072	0.0021
2	rs2115591	207527840	0.79	0.509607847349147	0.8	0.544775224122235	0.207953678428446	0.0910814379622124	0.003	0.0023	0.0279	0.1534	0.0046	0.1526	0.2227	0.0061	0.002	0.0111	0.0053	0.0159	0.0031	0.0068	0.0211	0.1316	0.1384	0.0011	0.0011	0.0112	0.0161	0.0187	0.0082	0.022	0.0068	0.0021
2	rs35068325	207529887	0.79	0.509607847349147	0.8	0.544775224122235	0.206839842419154	0.0915516510170901	0.003	0.0023	0.0279	0.1534	0.0046	0.1526	0.2227	0.0061	0.002	0.0111	0.0053	0.0159	0.0031	0.0068	0.0211	0.1316	0.1384	0.0011	0.0011	0.0112	0.0161	0.0187	0.0082	0.022	0.0068	0.0021
2	rs13014672	207533388	0.79	0.509607847349147	0.8	0.544775224122235	0.210311748006871	0.0910031626016865	0.003	0.0023	0.0279	0.1534	0.0046	0.1525	0.2227	0.0061	0.002	0.0111	0.0053	0.0159	0.0031	0.0068	0.0211	0.1316	0.1384	0.0011	0.0011	0.0112	0.0161	0.0187	0.0082	0.022	0.0068	0.0021
2	rs16838492	207538622	0.79	0.509607847349147	0.8	0.544775224122235	0.237839465271857	0.0890549898636873	0.003	0.0024	0.0279	0.1535	0.0046	0.1523	0.2227	0.0062	0.0021	0.0111	0.0052	0.016	0.003	0.0068	0.021	0.1317	0.1385	0.0011	0.001	0.0112	0.0161	0.0187	0.0082	0.0219	0.0069	0.002
2	rs114212742	207539622	0.79	0.509607847349147	0.8	0.544775224122235	0.238570111737837	0.0887448420242595	0.003	0.0024	0.0279	0.1535	0.0046	0.1523	0.2227	0.0062	0.0021	0.0111	0.0052	0.016	0.003	0.0068	0.021	0.1317	0.1385	0.0011	0.001	0.0112	0.0161	0.0187	0.0082	0.0219	0.0069	0.002
2	rs77272814	207542159	0.79	0.509607847349147	0.8	0.544775224122235	0.240380543327388	0.0891325942349568	0.003	0.0024	0.0279	0.1536	0.0046	0.1522	0.2228	0.0062	0.0021	0.0111	0.0052	0.016	0.003	0.0068	0.021	0.1317	0.1385	0.0011	0.001	0.0112	0.0161	0.0187	0.0082	0.0219	0.0069	0.002
2	rs4675624	207547679	0.79	0.509607847349147	0.81	0.49521423796015	0.180239796330922	0.0818067822017122	0.0029	0.0022	0.028	0.1535	0.0045	0.1526	0.2224	0.0064	0.0021	0.0113	0.0052	0.016	0.0026	0.0068	0.0211	0.1319	0.1384	0.0011	0.001	0.0114	0.0165	0.018	0.0085	0.0222	0.0069	0.0018
2	rs75701478	207554427	0.79	0.509607847349147	0.81	0.49521423796015	0.187594289950334	0.0885125145235343	0.0029	0.0022	0.0281	0.1533	0.0045	0.1527	0.2221	0.0065	0.0021	0.0113	0.0052	0.0161	0.0024	0.0068	0.0213	0.1318	0.1382	0.001	0.001	0.0117	0.0165	0.0181	0.0085	0.0223	0.0069	0.0018
2	rs62194552	207555327	0.79	0.509607847349147	0.81	0.49521423796015	0.18411882989758	0.0892878838085201	0.0029	0.0022	0.0281	0.1533	0.0045	0.1526	0.2221	0.0065	0.0021	0.0113	0.0052	0.0161	0.0024	0.0068	0.0213	0.1318	0.1382	0.001	0.001	0.0117	0.0165	0.0181	0.0085	0.0223	0.0069	0.0018
2	rs114709725	207557965	0.8	0.458652199356866	0.81	0.49521423796015	0.172946963083659	0.0973489153999478	0.0028	0.0021	0.028	0.1529	0.0045	0.1524	0.2223	0.0065	0.002	0.0113	0.0051	0.0161	0.0023	0.0069	0.0213	0.1322	0.1388	0.0011	9e-04	0.0118	0.0165	0.018	0.0086	0.0223	0.0069	0.0016
2	rs16838613	207566748	0.8	0.458652199356866	0.81	0.49521423796015	0.177352659137483	0.0976706135565769	0.0027	0.0021	0.028	0.1526	0.0045	0.1521	0.2224	0.0065	0.0019	0.0114	0.005	0.0162	0.0023	0.007	0.0213	0.1325	0.1393	0.0011	8e-04	0.0118	0.0164	0.018	0.0087	0.0223	0.0069	0.0014
2	rs116768218	207569623	0.8	0.458652199356866	0.81	0.49521423796015	0.168640819040184	0.0973489153999478	0.0027	0.0021	0.028	0.1525	0.0044	0.1523	0.2226	0.0065	0.0019	0.0113	0.005	0.0161	0.0023	0.007	0.0213	0.1326	0.1395	0.0011	8e-04	0.0118	0.0164	0.0179	0.0087	0.0222	0.0069	0.0014
2	rs56067462	207570529	0.8	0.458652199356866	0.81	0.49521423796015	0.168323051086548	0.0971882224860219	0.0027	0.002	0.028	0.1525	0.0044	0.1524	0.2227	0.0065	0.0018	0.0113	0.005	0.0161	0.0022	0.007	0.0213	0.1326	0.1395	0.0011	8e-04	0.0118	0.0164	0.0179	0.0087	0.0222	0.0069	0.0014
2	rs12052643	207575797	0.8	0.458652199356866	0.81	0.49521423796015	0.14342122020955	0.0935211853224141	0.0026	0.002	0.0278	0.152	0.0043	0.1531	0.2239	0.0068	0.0016	0.0112	0.0048	0.0158	0.0022	0.0069	0.0211	0.1326	0.1402	0.001	7e-04	0.0118	0.0163	0.0176	0.0087	0.022	0.0068	0.0013
2	rs72960727	207575920	0.8	0.458652199356866	0.8	0.544775224122235	0.140200148100708	0.094949494324367	0.0026	0.002	0.0278	0.1518	0.0043	0.1534	0.2239	0.0068	0.0016	0.0112	0.0048	0.0158	0.0022	0.0069	0.0211	0.1325	0.1403	0.001	7e-04	0.0118	0.0163	0.0175	0.0087	0.022	0.0068	0.0013
2	rs12052769	207577281	0.8	0.458652199356866	0.8	0.544775224122235	0.197624795253939	0.0976706135565769	0.0024	0.0019	0.0279	0.1525	0.0043	0.1545	0.2245	0.0069	0.0015	0.0113	0.0044	0.0147	0.002	0.0071	0.0209	0.1326	0.1392	9e-04	6e-04	0.0119	0.0164	0.0173	0.009	0.0224	0.007	0.0011
2	rs75725647	207577451	0.8	0.458652199356866	0.8	0.544775224122235	0.200149812826243	0.0966266183273808	0.0024	0.0019	0.0278	0.1526	0.0043	0.1545	0.2246	0.0069	0.0014	0.0113	0.0044	0.0147	0.002	0.0072	0.0209	0.1326	0.1391	9e-04	6e-04	0.0119	0.0164	0.0173	0.009	0.0225	0.007	0.0011
2	rs16838677	207581835	0.81	0.411214762386647	0.8	0.544775224122235	0.14864626358211	0.116333833258781	0.0022	0.0019	0.027	0.1527	0.0043	0.1557	0.2247	0.0072	0.0011	0.0114	0.0043	0.0148	0.0017	0.0072	0.0212	0.1318	0.1403	8e-04	5e-04	0.0117	0.0161	0.0165	0.0088	0.023	0.0073	9e-04
2	rs16838700	207585986	0.81	0.411214762386647	0.8	0.544775224122235	0.148384006574161	0.116333833258781	0.0022	0.0019	0.027	0.1527	0.0043	0.1557	0.2247	0.0072	0.0011	0.0114	0.0043	0.0148	0.0017	0.0072	0.0212	0.1318	0.1403	8e-04	5e-04	0.0117	0.0161	0.0165	0.0088	0.023	0.0073	9e-04
2	rs111368644	207586840	0.81	0.411214762386647	0.8	0.544775224122235	0.148285731074245	0.116247754989943	0.0022	0.0019	0.027	0.1527	0.0043	0.1557	0.2247	0.0072	0.0011	0.0114	0.0043	0.0148	0.0017	0.0072	0.0212	0.1318	0.1403	8e-04	5e-04	0.0117	0.0161	0.0165	0.0088	0.023	0.0073	9e-04
2	rs4675633	207602049	0.81	0.411214762386647	0.81	0.49521423796015	0.156033645250544	0.111296809245489	0.0023	0.0019	0.027	0.1523	0.0041	0.1562	0.2244	0.0071	0.0011	0.0114	0.0042	0.0148	0.0017	0.0072	0.0214	0.1319	0.1403	9e-04	6e-04	0.0117	0.0159	0.0164	0.0089	0.023	0.0075	9e-04
2	rs2287632	207603221	0.81	0.411214762386647	0.81	0.49521423796015	0.15485489167602	0.110367133129176	0.0023	0.0019	0.027	0.1523	0.0041	0.1563	0.2244	0.0071	0.0011	0.0114	0.0042	0.0148	0.0017	0.0072	0.0214	0.1319	0.1403	9e-04	6e-04	0.0117	0.0159	0.0164	0.0089	0.023	0.0075	9e-04
2	rs113861341	207605410	0.81	0.411214762386647	0.81	0.49521423796015	0.155157496196603	0.110704851781014	0.0023	0.0019	0.027	0.1523	0.0041	0.1563	0.2244	0.0071	0.0011	0.0114	0.0042	0.0148	0.0017	0.0072	0.0214	0.132	0.1403	9e-04	6e-04	0.0117	0.0159	0.0164	0.0089	0.023	0.0075	9e-04
2	rs61744963	207615724	0.81	0.411214762386647	0.81	0.49521423796015	0.168534857567794	0.1161617008798	0.0023	0.0019	0.027	0.1523	0.0041	0.1575	0.2238	0.007	0.001	0.0114	0.0041	0.0148	0.0017	0.007	0.0219	0.1325	0.1394	9e-04	6e-04	0.0116	0.0157	0.0161	0.009	0.0229	0.0076	9e-04
2	rs6742102	207618183	0.81	0.411214762386647	0.81	0.49521423796015	0.168676148158021	0.116075670936253	0.0023	0.0019	0.027	0.1523	0.0041	0.1575	0.2238	0.007	0.001	0.0114	0.0041	0.0148	0.0017	0.007	0.0219	0.1325	0.1394	9e-04	6e-04	0.0116	0.0157	0.0161	0.009	0.0229	0.0076	9e-04
2	rs3815686	207633002	0.81	0.411214762386647	0.81	0.49521423796015	0.162110076814091	0.114531273468107	0.0023	0.0019	0.0269	0.1523	0.0041	0.1579	0.2236	0.007	0.001	0.0113	0.004	0.0147	0.0018	0.007	0.0219	0.1326	0.1394	0.001	6e-04	0.0116	0.0157	0.0162	0.009	0.0228	0.0076	9e-04
2	rs2277912	207634236	0.81	0.411214762386647	0.81	0.49521423796015	0.162110076814091	0.114616867058012	0.0023	0.0019	0.0269	0.1523	0.0041	0.1579	0.2236	0.007	0.001	0.0113	0.004	0.0147	0.0018	0.007	0.0219	0.1326	0.1394	0.001	6e-04	0.0116	0.0157	0.0162	0.009	0.0228	0.0076	9e-04
2	rs112234180	207644106	0.81	0.411214762386647	0.81	0.49521423796015	0.161454961929915	0.113506049421752	0.0023	0.0019	0.0269	0.1523	0.0041	0.1579	0.2236	0.007	0.001	0.0113	0.004	0.0147	0.0018	0.007	0.0219	0.1326	0.1394	0.001	6e-04	0.0116	0.0157	0.0162	0.009	0.0228	0.0076	9e-04
2	rs72959512	207645516	0.81	0.411214762386647	0.81	0.49521423796015	0.16138609296367	0.113335520158137	0.0023	0.0019	0.0269	0.1523	0.0041	0.1579	0.2236	0.007	0.001	0.0113	0.004	0.0147	0.0018	0.007	0.0219	0.1326	0.1394	0.001	6e-04	0.0116	0.0157	0.0162	0.009	0.0228	0.0076	9e-04
2	rs60652129	207649313	0.81	0.411214762386647	0.81	0.49521423796015	0.16121399595686	0.113420772579383	0.0023	0.0019	0.0269	0.1523	0.0041	0.1579	0.2236	0.007	0.001	0.0113	0.004	0.0147	0.0018	0.007	0.0219	0.1326	0.1394	0.001	6e-04	0.0116	0.0157	0.0162	0.009	0.0228	0.0076	9e-04
2	rs114134737	207654791	0.81	0.411214762386647	0.81	0.49521423796015	0.160698351268724	0.112739437673692	0.0023	0.0019	0.0269	0.1523	0.0041	0.1579	0.2236	0.007	0.001	0.0113	0.004	0.0147	0.0018	0.007	0.0219	0.1326	0.1393	0.0011	6e-04	0.0116	0.0157	0.0161	0.009	0.0228	0.0076	9e-04
2	rs77360126	207662640	0.81	0.411214762386647	0.81	0.49521423796015	0.161523848132768	0.112909624649044	0.0024	0.0019	0.0269	0.1522	0.0041	0.1581	0.2235	0.007	0.001	0.0113	0.004	0.0148	0.0018	0.0071	0.022	0.1325	0.1392	0.0011	6e-04	0.0116	0.0156	0.0161	0.009	0.0229	0.0076	9e-04
2	rs10164949	207681005	0.81	0.411214762386647	0.82	0.448736318624531	0.162006534195041	0.108600609017041	0.0024	0.002	0.0268	0.1521	0.0041	0.1582	0.2233	0.007	0.001	0.0113	0.004	0.0149	0.0018	0.0071	0.0222	0.1325	0.139	0.0012	6e-04	0.0116	0.0156	0.016	0.009	0.0229	0.0076	9e-04
2	rs11692535	207696167	0.81	0.411214762386647	0.82	0.448736318624531	0.134413419308146	0.0987190025728673	0.0024	0.002	0.0267	0.1523	0.0041	0.1584	0.2226	0.0071	0.001	0.0112	0.0041	0.0151	0.0018	0.0071	0.0221	0.1326	0.1392	0.0014	6e-04	0.0116	0.0156	0.0157	0.009	0.0229	0.0076	9e-04
2	rs78624892	207707558	0.81	0.411214762386647	0.82	0.448736318624531	0.128652524958928	0.0980733211585958	0.0024	0.002	0.0267	0.1523	0.0041	0.1584	0.2226	0.0071	0.001	0.0112	0.0041	0.0151	0.0018	0.0071	0.0221	0.1326	0.1392	0.0014	6e-04	0.0116	0.0156	0.0156	0.009	0.0229	0.0076	9e-04
2	rs79978111	207711276	0.81	0.411214762386647	0.82	0.448736318624531	0.128412036248722	0.0932839656326749	0.0024	0.002	0.0267	0.1523	0.0041	0.1584	0.2226	0.0071	0.001	0.0112	0.0041	0.0151	0.0019	0.0071	0.022	0.1326	0.1391	0.0014	6e-04	0.0116	0.0156	0.0156	0.009	0.0229	0.0076	9e-04
2	rs72957126	207714008	0.81	0.411214762386647	0.82	0.448736318624531	0.12886317611354	0.0910031626016865	0.0024	0.002	0.0267	0.1523	0.0041	0.1584	0.2226	0.0071	0.0011	0.0112	0.0041	0.0151	0.0019	0.0071	0.0219	0.1327	0.1391	0.0014	6e-04	0.0116	0.0157	0.0156	0.009	0.0228	0.0076	9e-04
2	rs7575427	207714481	0.8	0.458652199356866	0.82	0.448736318624531	0.128893286168361	0.0904559840929823	0.0024	0.002	0.0267	0.1523	0.0041	0.1584	0.2226	0.0071	0.0011	0.0112	0.0041	0.0151	0.0019	0.0071	0.0219	0.1327	0.1391	0.0014	6e-04	0.0116	0.0157	0.0156	0.009	0.0228	0.0076	9e-04
2	rs6737069	207717431	0.8	0.458652199356866	0.82	0.448736318624531	0.131498689558699	0.0857436209346151	0.0024	0.002	0.0266	0.1524	0.0041	0.1585	0.2225	0.0071	0.0011	0.0112	0.0041	0.0151	0.002	0.0071	0.0218	0.1328	0.139	0.0014	6e-04	0.0117	0.0158	0.0155	0.009	0.0228	0.0076	9e-04
2	rs57039370	207717630	0.8	0.458652199356866	0.82	0.448736318624531	0.130434547288052	0.0843724367190833	0.0024	0.002	0.0266	0.1524	0.0041	0.1585	0.2225	0.0071	0.0011	0.0112	0.0041	0.0151	0.002	0.0071	0.0218	0.1328	0.139	0.0014	6e-04	0.0117	0.0158	0.0155	0.009	0.0228	0.0076	9e-04
2	rs6755560	207717783	0.8	0.458652199356866	0.82	0.448736318624531	0.129466186394876	0.083993131630829	0.0024	0.002	0.0266	0.1524	0.0041	0.1585	0.2225	0.0071	0.0011	0.0112	0.0041	0.0151	0.002	0.0071	0.0218	0.1328	0.139	0.0014	6e-04	0.0117	0.0158	0.0155	0.009	0.0228	0.0076	9e-04
2	rs6731722	207721220	0.81	0.411214762386647	0.82	0.448736318624531	0.0999655087162427	0.072439332491911	0.0024	0.002	0.0265	0.1528	0.004	0.1585	0.2224	0.0071	0.0012	0.0111	0.004	0.0151	0.0022	0.0071	0.0208	0.1327	0.1393	0.0014	7e-04	0.0117	0.0157	0.0155	0.0091	0.0229	0.0076	0.001
2	rs17801230	207722425	0.81	0.411214762386647	0.82	0.448736318624531	0.0954472673243955	0.0768454116707442	0.0024	0.002	0.0263	0.1531	0.004	0.1584	0.2222	0.0071	0.0012	0.0111	0.0041	0.0151	0.0022	0.0071	0.0206	0.1327	0.1394	0.0014	7e-04	0.0117	0.0157	0.0154	0.0091	0.0231	0.0075	0.001
2	rs13026389	207723349	0.8	0.458652199356866	0.82	0.448736318624531	0.0420932349211709	0.0589589199772186	0.0026	0.0023	0.0265	0.1532	0.0038	0.1611	0.2173	0.0079	0.0017	0.0104	0.0044	0.0152	0.0027	0.007	0.0202	0.1301	0.1403	0.0018	0.0012	0.012	0.016	0.0147	0.0101	0.0237	0.0076	0.0011
2	rs17744719	207723830	0.81	0.411214762386647	0.82	0.448736318624531	0.0344516367116973	0.058632100491538	0.0028	0.0023	0.0264	0.1555	0.0036	0.1621	0.2152	0.0083	0.0019	0.0099	0.0044	0.015	0.0028	0.0066	0.0198	0.1288	0.1418	0.002	0.0015	0.012	0.0158	0.0139	0.01	0.0239	0.0072	0.0012
2	rs7565773	207723962	0.81	0.411214762386647	0.81	0.49521423796015	0.0335822930017695	0.0518262345463307	0.0028	0.0023	0.0265	0.1559	0.0036	0.1623	0.2148	0.0084	0.0019	0.0098	0.0042	0.015	0.0028	0.0065	0.0198	0.1286	0.1421	0.0021	0.0015	0.012	0.0158	0.0138	0.01	0.0239	0.0072	0.0012
2	rs10196166	207726613	0.81	0.411214762386647	0.81	0.49521423796015	0.0258721036598073	0.049375805486924	0.0029	0.0023	0.0265	0.1567	0.0036	0.1628	0.2139	0.0088	0.0019	0.0096	0.0043	0.015	0.0028	0.0064	0.0197	0.1279	0.1421	0.0021	0.0016	0.012	0.0158	0.0134	0.0101	0.0243	0.0071	0.0012
2	rs10179420	207730737	0.81	0.411214762386647	0.81	0.49521423796015	0.026574811644508	0.0440538632783374	0.0029	0.0023	0.0266	0.1567	0.0036	0.1629	0.214	0.0089	0.0019	0.0096	0.0043	0.0149	0.0028	0.0064	0.0197	0.1276	0.1422	0.0021	0.0016	0.0121	0.016	0.0132	0.0101	0.0243	0.007	0.0012
2	rs11687222	207735070	0.81	0.411214762386647	0.81	0.49521423796015	0.0256752620463922	0.03982596682484	0.0028	0.0022	0.0265	0.1568	0.0035	0.1631	0.2139	0.0089	0.0019	0.0099	0.0043	0.0148	0.0028	0.0063	0.0196	0.1273	0.1428	0.0022	0.0015	0.0122	0.0161	0.013	0.0101	0.0243	0.007	0.0012
2	rs76065962	207735353	0.81	0.411214762386647	0.81	0.49521423796015	0.0247171014977867	0.0384593419743083	0.0028	0.0022	0.0265	0.1568	0.0035	0.1635	0.2135	0.0089	0.0019	0.0099	0.0043	0.0148	0.0028	0.0063	0.0196	0.1272	0.1429	0.0022	0.0015	0.0122	0.0161	0.013	0.0101	0.0242	0.007	0.0012
2	rs11888758	207736932	0.81	0.411214762386647	0.81	0.49521423796015	0.0254384115718689	0.0352679535612161	0.0028	0.0022	0.0265	0.1568	0.0035	0.1636	0.2135	0.0089	0.0019	0.01	0.0043	0.0147	0.0028	0.0063	0.0195	0.1271	0.1432	0.0022	0.0015	0.0123	0.0161	0.013	0.0101	0.0242	0.007	0.0012
2	rs10515949	207737913	0.81	0.411214762386647	0.82	0.448736318624531	0.0269365531584822	0.0351637452472248	0.0028	0.0021	0.0266	0.1568	0.0035	0.1636	0.2138	0.0088	0.0019	0.01	0.0043	0.0147	0.0028	0.0062	0.0195	0.127	0.1432	0.0022	0.0015	0.0123	0.0161	0.013	0.0101	0.0242	0.007	0.0012
2	rs12464485	207743274	0.8	0.458652199356866	0.82	0.448736318624531	0.0224433612171736	0.0315563357147511	0.0028	0.0022	0.0269	0.1556	0.0035	0.1635	0.2135	0.009	0.002	0.0101	0.0046	0.0149	0.0027	0.0063	0.0194	0.127	0.1436	0.0022	0.0015	0.0123	0.0165	0.0125	0.0103	0.0238	0.007	0.0012
2	rs10187986	207749505	0.8	0.458652199356866	0.82	0.448736318624531	0.0215829432410894	0.0311611744756348	0.0029	0.0022	0.027	0.1557	0.0034	0.1636	0.2136	0.009	0.0019	0.0101	0.0047	0.0149	0.0027	0.0063	0.0194	0.127	0.1437	0.0022	0.0015	0.012	0.0165	0.0124	0.0102	0.0239	0.007	0.0012
2	rs11685497	207754837	0.8	0.458652199356866	0.82	0.448736318624531	0.0227640008789151	0.032353566009896	0.0029	0.0022	0.027	0.1559	0.0035	0.1634	0.2134	0.009	0.0019	0.0101	0.0047	0.0149	0.0027	0.0063	0.0196	0.1268	0.1437	0.0022	0.0015	0.012	0.0166	0.0124	0.0101	0.0241	0.007	0.0012
2	rs10179691	207761094	0.8	0.458652199356866	0.82	0.448736318624531	0.0232318761258186	0.0340780870354446	0.0029	0.0022	0.027	0.1559	0.0035	0.1634	0.2134	0.009	0.0019	0.0101	0.0047	0.0149	0.0027	0.0063	0.0197	0.1269	0.1437	0.0022	0.0015	0.012	0.0166	0.0123	0.0101	0.0241	0.007	0.0012
2	rs76499061	207782707	0.81	0.411214762386647	0.82	0.448736318624531	0.0235023131513493	0.0389488455233696	0.0029	0.0022	0.027	0.1563	0.0035	0.1633	0.2133	0.009	0.0019	0.0101	0.0047	0.0149	0.0027	0.0063	0.0197	0.1266	0.1437	0.0023	0.0015	0.012	0.0167	0.0123	0.0101	0.0241	0.007	0.0012
2	rs35946784	207799408	0.81	0.411214762386647	0.82	0.448736318624531	0.0230783479872074	0.03982596682484	0.0029	0.0022	0.027	0.1569	0.0034	0.1634	0.2125	0.009	0.002	0.01	0.0046	0.015	0.0025	0.0062	0.0197	0.1263	0.1438	0.0024	0.0016	0.012	0.0172	0.0122	0.0101	0.024	0.0069	0.0012
2	rs10932172	207802116	0.81	0.411214762386647	0.82	0.448736318624531	0.023638375444407	0.040323211082813	0.003	0.0022	0.0271	0.1573	0.0034	0.1634	0.2119	0.0091	0.002	0.01	0.0046	0.0151	0.0024	0.0062	0.0196	0.1261	0.1438	0.0024	0.0017	0.0121	0.0175	0.0121	0.01	0.0239	0.0069	0.0011
2	rs62196047	207805840	0.81	0.411214762386647	0.82	0.448736318624531	0.0238925600332127	0.0399914064391814	0.003	0.0022	0.027	0.1573	0.0035	0.1636	0.2119	0.0092	0.002	0.01	0.0046	0.0151	0.0024	0.0061	0.0196	0.126	0.1438	0.0025	0.0017	0.0121	0.0176	0.0119	0.0101	0.0239	0.0069	0.0011
2	rs114835835	207809544	0.81	0.411214762386647	0.82	0.448736318624531	0.0202806005717869	0.0399914064391814	0.003	0.0021	0.0265	0.1578	0.0036	0.1643	0.211	0.0093	0.0021	0.0099	0.0047	0.015	0.0024	0.0059	0.0196	0.1255	0.1446	0.0026	0.0018	0.0121	0.0177	0.0115	0.0099	0.0238	0.0069	0.0013
2	rs13420911	207820276	0.81	0.411214762386647	0.82	0.448736318624531	0.0187875530626552	0.0303291330216578	0.0031	0.0021	0.0262	0.158	0.0036	0.1647	0.2104	0.0094	0.0021	0.0098	0.0048	0.015	0.0024	0.0057	0.0196	0.1253	0.1451	0.0027	0.0018	0.0122	0.0177	0.0113	0.0099	0.0238	0.0069	0.0013
2	rs11903403	207824384	0.81	0.411214762386647	0.84	0.364737902801441	0.0185331110079837	0.0307683230870573	0.0031	0.0021	0.0262	0.1579	0.0036	0.1647	0.2105	0.0094	0.0021	0.0098	0.0048	0.015	0.0024	0.0057	0.0195	0.1252	0.1451	0.0027	0.0018	0.0122	0.0177	0.0113	0.0099	0.0239	0.0069	0.0013
2	rs62617140	207827220	0.81	0.411214762386647	0.84	0.364737902801441	0.0190195512860911	0.0331093022106909	0.0031	0.0021	0.0263	0.1578	0.0036	0.1647	0.2106	0.0094	0.0021	0.0097	0.0049	0.015	0.0024	0.0057	0.0196	0.1252	0.145	0.0027	0.0018	0.0122	0.0177	0.0113	0.0099	0.0239	0.0069	0.0014
2	rs17639570	207828958	0.81	0.411214762386647	0.84	0.364737902801441	0.0192032936364069	0.0331599704354993	0.0031	0.0021	0.0263	0.1578	0.0036	0.1646	0.2106	0.0094	0.0022	0.0097	0.0049	0.015	0.0024	0.0057	0.0196	0.1251	0.145	0.0027	0.0018	0.0122	0.0177	0.0114	0.0099	0.024	0.0069	0.0014
2	rs58947095	207831244	0.81	0.411214762386647	0.84	0.364737902801441	0.0191446906450916	0.037596035498479	0.0031	0.0022	0.0263	0.158	0.0036	0.1648	0.2099	0.0095	0.0022	0.0095	0.005	0.0149	0.0025	0.0057	0.0196	0.1251	0.1449	0.0027	0.0018	0.0122	0.0178	0.0114	0.01	0.024	0.0069	0.0014
2	rs10932174	207831791	0.81	0.411214762386647	0.84	0.364737902801441	0.0192620270568902	0.0378648650249688	0.0031	0.0022	0.0264	0.158	0.0036	0.1648	0.2099	0.0095	0.0022	0.0094	0.005	0.0149	0.0025	0.0057	0.0196	0.1251	0.1449	0.0027	0.0018	0.0122	0.0178	0.0114	0.01	0.0241	0.0069	0.0014
2	rs7582305	207833983	0.81	0.411214762386647	0.84	0.364737902801441	0.0178881088018366	0.0383509435708614	0.0031	0.0022	0.0263	0.1577	0.0036	0.1648	0.2096	0.0095	0.0022	0.0094	0.005	0.015	0.0024	0.0057	0.0196	0.1257	0.1449	0.0027	0.0018	0.0122	0.0178	0.0114	0.0099	0.0241	0.0069	0.0014
2	rs4675644	207840332	0.81	0.411214762386647	0.84	0.364737902801441	0.0788708828860564	0.0743042512102028	0.0033	0.0022	0.0271	0.1595	0.0035	0.1657	0.2062	0.0094	0.003	0.0097	0.0047	0.0148	0.0027	0.0059	0.0195	0.125	0.1449	0.0031	0.0021	0.0115	0.018	0.0111	0.0098	0.0238	0.0067	0.0017
2	rs12477676	207844829	0.79	0.509607847349147	0.84	0.364737902801441	0.102169418619725	0.0742321627303153	0.0037	0.0021	0.0252	0.1637	0.0038	0.1675	0.1988	0.0095	0.0039	0.0095	0.0043	0.0139	0.0031	0.0064	0.018	0.1271	0.1493	0.0037	0.003	0.0105	0.0172	0.0103	0.0103	0.0218	0.0057	0.0024
2	rs880173	207849378	0.79	0.509607847349147	0.84	0.364737902801441	0.100507212981989	0.0743763684707325	0.0038	0.0021	0.0252	0.1638	0.0038	0.1675	0.1987	0.0095	0.0039	0.0096	0.0043	0.0139	0.0031	0.0064	0.018	0.1272	0.1493	0.0037	0.003	0.0105	0.0172	0.0103	0.0103	0.0218	0.0057	0.0024
2	rs35714793	207852055	0.79	0.509607847349147	0.84	0.364737902801441	0.098785309730122	0.0753165075465166	0.0038	0.0021	0.0251	0.1639	0.0038	0.1675	0.1986	0.0095	0.0039	0.0095	0.0043	0.0139	0.0031	0.0064	0.018	0.1272	0.1494	0.0037	0.0031	0.0104	0.0172	0.0104	0.0103	0.0217	0.0057	0.0024
2	rs57512524	207857593	0.79	0.509607847349147	0.84	0.364737902801441	0.0989387513644405	0.0734410917135857	0.0038	0.0021	0.0251	0.1641	0.0038	0.1675	0.1985	0.0096	0.0039	0.0094	0.0043	0.0139	0.0031	0.0064	0.0179	0.1273	0.1497	0.0038	0.0031	0.0104	0.0172	0.0106	0.0103	0.0215	0.0057	0.0024
2	rs1453161	207861141	0.78	0.56417027826485	0.84	0.364737902801441	0.102901989723731	0.0826333451104271	0.0038	0.0021	0.0249	0.1644	0.0038	0.1674	0.1985	0.0096	0.0039	0.0091	0.0044	0.0138	0.0031	0.0064	0.0179	0.1275	0.1497	0.004	0.0031	0.0104	0.0173	0.0109	0.0102	0.0213	0.0056	0.0025
2	rs7578516	207861406	0.78	0.56417027826485	0.84	0.364737902801441	0.104033366588612	0.0820318751212561	0.0038	0.0021	0.0249	0.1644	0.0038	0.1675	0.1985	0.0096	0.0039	0.0092	0.0044	0.0138	0.0031	0.0064	0.0179	0.1274	0.1497	0.004	0.0031	0.0103	0.0173	0.0109	0.0102	0.0213	0.0056	0.0025
2	rs114970733	207864911	0.78	0.56417027826485	0.84	0.364737902801441	0.104668184201883	0.0843724367190833	0.0038	0.0021	0.0249	0.1647	0.0037	0.1674	0.1985	0.0096	0.0039	0.0091	0.0044	0.0138	0.0031	0.0064	0.0179	0.1274	0.1497	0.004	0.0031	0.0103	0.0172	0.0109	0.0102	0.0213	0.0054	0.0025
2	rs2080711	207872075	0.78	0.56417027826485	0.84	0.364737902801441	0.105119300632397	0.0839173532368919	0.0038	0.0021	0.0249	0.1647	0.0037	0.1674	0.1985	0.0096	0.0039	0.0091	0.0044	0.0138	0.0031	0.0064	0.0179	0.1274	0.1497	0.004	0.0031	0.0103	0.0172	0.0109	0.0102	0.0213	0.0054	0.0025
2	rs116187402	207872525	0.78	0.56417027826485	0.84	0.364737902801441	0.104218273574858	0.0845243513721715	0.0038	0.0021	0.025	0.1647	0.0037	0.1674	0.1985	0.0096	0.0039	0.0091	0.0044	0.0138	0.0031	0.0064	0.0179	0.1275	0.1497	0.004	0.0031	0.0103	0.0172	0.0109	0.0102	0.0212	0.0054	0.0025
2	rs115322001	207875129	0.78	0.56417027826485	0.83	0.405269641990714	0.104218273574858	0.0851331088292742	0.0038	0.0021	0.025	0.1649	0.0037	0.1674	0.1986	0.0095	0.0039	0.0091	0.0044	0.0138	0.0031	0.0064	0.0179	0.1276	0.1496	0.004	0.0031	0.0103	0.0172	0.0109	0.0102	0.0212	0.0052	0.0025
2	rs1453160	207877465	0.78	0.56417027826485	0.83	0.405269641990714	0.104827264046854	0.0865092214414839	0.0038	0.002	0.025	0.165	0.0037	0.1673	0.1987	0.0095	0.0039	0.0091	0.0044	0.0138	0.0031	0.0064	0.0178	0.1277	0.1496	0.004	0.0031	0.0103	0.0173	0.0109	0.0101	0.0212	0.0051	0.0025
2	rs78885878	207878285	0.78	0.56417027826485	0.83	0.405269641990714	0.100947076366463	0.0858965225782879	0.0038	0.002	0.025	0.1651	0.0037	0.1673	0.1987	0.0095	0.0039	0.0091	0.0044	0.0137	0.003	0.0064	0.0178	0.1278	0.1496	0.004	0.003	0.0103	0.0173	0.0109	0.0101	0.0212	0.0051	0.0025
2	rs55768806	207881497	0.78	0.56417027826485	0.84	0.364737902801441	0.0926958981741935	0.0750991219077738	0.0037	0.002	0.0249	0.1652	0.0038	0.1672	0.199	0.0095	0.0039	0.0091	0.0044	0.0136	0.003	0.0064	0.0178	0.128	0.1494	0.0039	0.0029	0.0103	0.0173	0.0112	0.0101	0.0212	0.0051	0.0024
2	rs34888761	207888200	0.78	0.56417027826485	0.84	0.364737902801441	0.0979949028810877	0.0491941152509978	0.0036	0.0019	0.0249	0.1658	0.0038	0.1671	0.1991	0.0094	0.0039	0.0091	0.0047	0.0135	0.0029	0.0064	0.0178	0.1285	0.1493	0.0037	0.0027	0.0102	0.0173	0.0112	0.0101	0.0211	0.0052	0.0023
2	rs10209177	207888269	0.78	0.56417027826485	0.83	0.405269641990714	0.0982494381485611	0.0488919502188762	0.0036	0.0019	0.0249	0.1658	0.0038	0.1671	0.1991	0.0094	0.0039	0.0091	0.0047	0.0135	0.0029	0.0064	0.0178	0.1285	0.1493	0.0037	0.0027	0.0102	0.0173	0.0111	0.0101	0.0211	0.0052	0.0023
2	rs112458199	207888370	0.78	0.56417027826485	0.83	0.405269641990714	0.0984533643874349	0.0485906013625322	0.0036	0.0019	0.0249	0.1658	0.0038	0.1671	0.1991	0.0094	0.0039	0.0091	0.0047	0.0135	0.0029	0.0064	0.0178	0.1285	0.1493	0.0037	0.0027	0.0102	0.0173	0.0111	0.0101	0.0211	0.0052	0.0023
2	rs72954240	207893169	0.78	0.56417027826485	0.81	0.49521423796015	0.0983768609982976	0.0422266398329332	0.0035	0.0019	0.0249	0.166	0.0038	0.1671	0.1991	0.0093	0.0038	0.0091	0.0048	0.0134	0.0029	0.0064	0.0178	0.1287	0.1492	0.0037	0.0027	0.0102	0.0173	0.0111	0.0101	0.0211	0.0052	0.0022
2	rs34191975	207894728	0.78	0.56417027826485	0.81	0.49521423796015	0.100429714596531	0.0421700959284025	0.0035	0.0019	0.0249	0.1662	0.0038	0.1671	0.1993	0.0093	0.0038	0.0091	0.0048	0.0134	0.0029	0.0064	0.0178	0.1287	0.1492	0.0037	0.0027	0.01	0.0173	0.011	0.0101	0.0211	0.0052	0.0022
2	rs1990809	207902848	0.78	0.56417027826485	0.81	0.49521423796015	0.101102608846647	0.039221999549062	0.0035	0.0019	0.0249	0.1664	0.0038	0.1672	0.1993	0.0093	0.0038	0.009	0.0047	0.0134	0.0029	0.0064	0.0178	0.129	0.1492	0.0036	0.0026	0.01	0.0173	0.0109	0.0101	0.0211	0.0052	0.0022
2	rs76847387	207903328	0.78	0.56417027826485	0.81	0.49521423796015	0.100688187857785	0.0399362256014558	0.0035	0.0019	0.0249	0.1664	0.0038	0.1672	0.1993	0.0093	0.0038	0.009	0.0047	0.0134	0.0029	0.0064	0.0178	0.129	0.1492	0.0036	0.0026	0.01	0.0173	0.0109	0.0101	0.0211	0.0052	0.0022
2	rs35805141	207907514	0.78	0.56417027826485	0.81	0.49521423796015	0.0985809528470404	0.0499835545928591	0.0035	0.002	0.0249	0.1669	0.0038	0.1674	0.1993	0.0093	0.0038	0.0088	0.0046	0.0134	0.0029	0.0063	0.0177	0.1287	0.1492	0.0036	0.0026	0.0099	0.0173	0.0109	0.0101	0.0211	0.0051	0.0022
2	rs12694074	207914962	0.78	0.56417027826485	0.81	0.49521423796015	0.116649081324515	0.0643604274852691	0.0034	0.002	0.025	0.167	0.0035	0.1674	0.1994	0.0095	0.0038	0.0086	0.0042	0.0134	0.0029	0.0062	0.0178	0.1297	0.1485	0.0036	0.0026	0.0099	0.0172	0.0109	0.0101	0.0214	0.0051	0.0021
2	rs114605199	207915864	0.79	0.509607847349147	0.81	0.49521423796015	0.110681829698412	0.0698895715461525	0.0034	0.0019	0.025	0.167	0.0036	0.1675	0.1993	0.0095	0.0038	0.0086	0.0042	0.0135	0.0029	0.0062	0.0177	0.13	0.1485	0.0036	0.0026	0.0099	0.0172	0.0109	0.01	0.0214	0.005	0.0021
2	rs75471873	207923802	0.79	0.509607847349147	0.81	0.49521423796015	0.098836440370932	0.0716562263313227	0.0035	0.0019	0.025	0.167	0.0036	0.1676	0.199	0.0094	0.0037	0.0086	0.0042	0.0135	0.0029	0.0061	0.0177	0.1309	0.1486	0.0036	0.0025	0.0099	0.0171	0.0109	0.0098	0.0212	0.0048	0.0021
2	rs78512212	207926192	0.79	0.509607847349147	0.81	0.49521423796015	0.0967032065026974	0.0686289413063837	0.0035	0.0019	0.025	0.1671	0.0037	0.1678	0.1989	0.0094	0.0037	0.0086	0.0042	0.0135	0.0029	0.0061	0.0177	0.1309	0.1486	0.0036	0.0025	0.0099	0.0171	0.0108	0.0097	0.0212	0.0048	0.0021
2	rs10490478	207928063	0.79	0.509607847349147	0.8	0.544775224122235	0.0950724964915257	0.0681412792066994	0.0035	0.0019	0.025	0.1671	0.0037	0.1678	0.1989	0.0094	0.0037	0.0085	0.0042	0.0135	0.0029	0.0061	0.0177	0.1311	0.1486	0.0036	0.0025	0.0099	0.0171	0.0108	0.0097	0.0211	0.0048	0.0021
2	rs17281469	207931865	0.79	0.509607847349147	0.8	0.544775224122235	0.0891060699468327	0.0659991280481195	0.0035	0.0019	0.025	0.1671	0.0038	0.1678	0.1987	0.0094	0.0037	0.0085	0.0043	0.0135	0.0029	0.0061	0.0177	0.1314	0.1486	0.0036	0.0025	0.0099	0.0171	0.0107	0.0098	0.021	0.0048	0.0021
2	rs74679300	207935609	0.79	0.509607847349147	0.81	0.49521423796015	0.083497546002895	0.0689082558075355	0.0035	0.0019	0.025	0.1671	0.0038	0.1676	0.1987	0.0094	0.0037	0.0085	0.0042	0.0136	0.0029	0.0061	0.0178	0.1316	0.1486	0.0036	0.0025	0.0099	0.0171	0.0107	0.0097	0.021	0.0048	0.0021
2	rs7560686	207946434	0.79	0.509607847349147	0.81	0.49521423796015	0.0785168754250214	0.0743763684707325	0.0034	0.0019	0.025	0.1671	0.0038	0.1672	0.1987	0.0094	0.0037	0.0085	0.0042	0.0136	0.0029	0.0059	0.0178	0.1321	0.1486	0.0036	0.0025	0.0098	0.0172	0.0107	0.0096	0.021	0.0048	0.0022
2	rs114547709	207947710	0.79	0.509607847349147	0.81	0.49521423796015	0.0768711003606567	0.0853618454965453	0.0034	0.0018	0.025	0.1678	0.0039	0.1664	0.1991	0.0094	0.0037	0.0086	0.0042	0.0136	0.0029	0.0054	0.0179	0.1324	0.1482	0.0036	0.0025	0.0098	0.0175	0.0107	0.0093	0.0209	0.0048	0.0022
2	rs7598034	207948857	0.79	0.509607847349147	0.8	0.544775224122235	0.0770455803580835	0.111296809245489	0.0034	0.0018	0.0251	0.168	0.0039	0.1664	0.1994	0.0094	0.0037	0.0086	0.0042	0.0137	0.0029	0.0046	0.0179	0.1327	0.1483	0.0036	0.0025	0.0098	0.0175	0.0107	0.0093	0.0209	0.0049	0.0022
2	rs76954991	207950148	0.79	0.509607847349147	0.8	0.544775224122235	0.0767186395550477	0.112994754844534	0.0034	0.0018	0.0251	0.168	0.0039	0.1663	0.1994	0.0094	0.0037	0.0086	0.0042	0.0137	0.0029	0.0046	0.0179	0.1327	0.1483	0.0036	0.0025	0.0098	0.0175	0.0107	0.0092	0.0208	0.0049	0.0022
2	rs74780414	207951413	0.79	0.509607847349147	0.79	0.597486775499064	0.0767839559974739	0.113676676337854	0.0034	0.0018	0.0251	0.168	0.0039	0.1663	0.1994	0.0094	0.0037	0.0086	0.0042	0.0137	0.0029	0.0046	0.0179	0.1328	0.1483	0.0036	0.0025	0.0098	0.0175	0.0107	0.0092	0.0208	0.0049	0.0022
2	rs1263612	207963297	0.79	0.509607847349147	0.79	0.597486775499064	0.080095603538812	0.118406938826225	0.0034	0.0017	0.0251	0.1679	0.0039	0.165	0.1992	0.0093	0.0037	0.0086	0.0039	0.014	0.0029	0.0043	0.0181	0.1345	0.1483	0.0036	0.0025	0.0097	0.0178	0.0107	0.0092	0.0205	0.0049	0.0023
2	rs76874879	207965455	0.79	0.509607847349147	0.79	0.597486775499064	0.0799837641243017	0.123033788456447	0.0034	0.0017	0.0249	0.1678	0.0039	0.1648	0.1996	0.0093	0.0038	0.0086	0.0039	0.0141	0.0029	0.0042	0.0181	0.1342	0.1483	0.0037	0.0025	0.0098	0.0178	0.0107	0.0093	0.0205	0.0049	0.0023
2	rs1263608	207968218	0.79	0.509607847349147	0.79	0.597486775499064	0.0817852477790955	0.122857982015617	0.0034	0.0017	0.0248	0.1677	0.0039	0.1648	0.1998	0.0093	0.0038	0.0086	0.004	0.0141	0.0029	0.0042	0.0181	0.1341	0.1483	0.0037	0.0025	0.0098	0.0178	0.0107	0.0094	0.0205	0.0049	0.0024
2	rs77712319	207969399	0.79	0.509607847349147	0.79	0.597486775499064	0.0804990563423361	0.125593537459367	0.0034	0.0017	0.0248	0.1677	0.0039	0.1648	0.1998	0.0093	0.0038	0.0086	0.004	0.0141	0.0029	0.0042	0.0181	0.1341	0.1483	0.0037	0.0025	0.0098	0.0178	0.0107	0.0094	0.0205	0.0049	0.0024
2	rs17216549	207973529	0.79	0.509607847349147	0.79	0.597486775499064	0.0797827059355255	0.126391940559463	0.0034	0.0017	0.0247	0.1678	0.0039	0.1647	0.1998	0.0093	0.0038	0.0086	0.0039	0.0141	0.0029	0.0042	0.0181	0.1341	0.1483	0.0037	0.0025	0.0098	0.0178	0.0107	0.0094	0.0205	0.0049	0.0024
2	rs17282552	207973815	0.79	0.509607847349147	0.8	0.544775224122235	0.079492862023308	0.127726796987499	0.0034	0.0017	0.0247	0.1678	0.0039	0.1647	0.1998	0.0093	0.0038	0.0086	0.0039	0.0141	0.0029	0.0042	0.0181	0.1342	0.1483	0.0037	0.0025	0.0098	0.0178	0.0107	0.0094	0.0205	0.0049	0.0024
2	rs2244089	207981241	0.78	0.56417027826485	0.8	0.544775224122235	0.0956224778389534	0.132213795627726	0.0036	0.0018	0.0243	0.1679	0.004	0.1628	0.2004	0.0093	0.0038	0.0084	0.0039	0.0142	0.003	0.0044	0.018	0.1359	0.1481	0.0042	0.0025	0.0095	0.0177	0.0105	0.0093	0.0201	0.005	0.0024
2	rs2287503	207982585	0.79	0.509607847349147	0.79	0.597486775499064	0.083981059715312	0.110535943064983	0.0038	0.0019	0.0239	0.1682	0.0041	0.1613	0.2	0.0096	0.0036	0.0084	0.0038	0.0143	0.003	0.0046	0.0178	0.1385	0.1476	0.0045	0.0024	0.0092	0.0179	0.0104	0.0096	0.0191	0.0053	0.0024
2	rs2300941	207990793	0.79	0.509607847349147	0.79	0.597486775499064	0.0580060695551763	0.0466222634313	0.0039	0.002	0.0239	0.1681	0.0042	0.1596	0.2006	0.0095	0.0032	0.0092	0.0041	0.0141	0.0028	0.0051	0.0172	0.1398	0.1491	0.0046	0.0022	0.0086	0.0174	0.0103	0.0097	0.0184	0.0056	0.0023
2	rs16839275	207992155	0.79	0.509607847349147	0.79	0.597486775499064	0.0601896281273636	0.0463271606423536	0.0039	0.002	0.0239	0.1681	0.0042	0.1597	0.2009	0.0095	0.0032	0.0092	0.0041	0.0141	0.0028	0.0051	0.0172	0.1399	0.1486	0.0046	0.0022	0.0086	0.0174	0.0103	0.0098	0.0184	0.0056	0.0023
2	rs77134429	208002228	0.79	0.509607847349147	0.79	0.597486775499064	0.0734984088325758	0.0393315022812754	0.0038	0.002	0.0241	0.1676	0.0041	0.1581	0.2016	0.0096	0.0031	0.0095	0.0042	0.0144	0.0027	0.0052	0.0169	0.1411	0.1482	0.0045	0.0021	0.0086	0.018	0.0102	0.0099	0.0179	0.0057	0.0022
2	rs1035267	208011105	0.79	0.509607847349147	0.79	0.597486775499064	0.0868253807781365	0.0326045839394809	0.0038	0.0019	0.0242	0.1672	0.0041	0.1573	0.202	0.0096	0.0031	0.0096	0.0042	0.0145	0.0027	0.0053	0.0168	0.1417	0.1479	0.0045	0.0021	0.0086	0.0183	0.0101	0.01	0.0176	0.0058	0.0022
2	rs72966214	208014310	0.79	0.509607847349147	0.8	0.544775224122235	0.0691189610607002	0.0295556098826515	0.0039	0.0019	0.0244	0.167	0.0041	0.1566	0.2023	0.0096	0.0031	0.0097	0.0042	0.0146	0.0026	0.0055	0.0166	0.1421	0.1478	0.0045	0.0021	0.0086	0.0185	0.0101	0.01	0.0176	0.0058	0.0023
2	rs1920047	208014898	0.79	0.509607847349147	0.8	0.544775224122235	0.0674039794020038	0.0257386459897854	0.0039	0.0019	0.0244	0.1669	0.0041	0.1563	0.2024	0.0096	0.0031	0.0097	0.0042	0.0147	0.0026	0.0056	0.0164	0.1424	0.1477	0.0045	0.0021	0.0086	0.0185	0.0101	0.01	0.0176	0.0058	0.0024
2	rs17218369	208018221	0.79	0.509607847349147	0.8	0.544775224122235	0.0535917512378979	0.0181707512241324	0.0038	0.0018	0.0243	0.1676	0.0041	0.1556	0.2024	0.0095	0.0029	0.0097	0.0043	0.0147	0.0024	0.0059	0.0159	0.1431	0.1475	0.0043	0.002	0.0087	0.0187	0.0102	0.0099	0.0177	0.0059	0.0024
2	rs17218383	208019144	0.79	0.509607847349147	0.79	0.597486775499064	0.0529752050036465	0.0203641594591037	0.0037	0.0018	0.0243	0.1677	0.0041	0.1555	0.2024	0.0095	0.0029	0.0097	0.0043	0.0147	0.0024	0.0059	0.0158	0.1431	0.1475	0.0043	0.002	0.0088	0.0187	0.0102	0.0099	0.0177	0.0059	0.0023
2	rs35743869	208022301	0.79	0.509607847349147	0.79	0.597486775499064	0.0529069947332992	0.0182469873782177	0.0037	0.0018	0.0243	0.1677	0.0041	0.1555	0.2024	0.0095	0.0029	0.0097	0.0043	0.0148	0.0024	0.0059	0.0158	0.1432	0.1475	0.0043	0.0019	0.0088	0.0188	0.0102	0.0099	0.0177	0.0059	0.0023
2	rs7568824	208025957	0.79	0.509607847349147	0.79	0.597486775499064	0.0543344553341311	0.011803530965863	0.0037	0.0018	0.0242	0.1678	0.0041	0.1554	0.2024	0.0095	0.0029	0.0097	0.0043	0.0148	0.0023	0.006	0.0158	0.1433	0.1475	0.0043	0.0019	0.0088	0.0188	0.0103	0.0099	0.0177	0.0059	0.0023
2	rs10490476	208028086	0.79	0.509607847349147	0.8	0.544775224122235	0.0546473876646772	0.0120505153793336	0.0037	0.0018	0.0243	0.1678	0.0041	0.1554	0.2024	0.0095	0.0029	0.0097	0.0043	0.0148	0.0023	0.006	0.0157	0.1432	0.1475	0.0043	0.0019	0.0088	0.0188	0.0103	0.0099	0.0177	0.0059	0.0023
2	rs75861751	208046551	0.79	0.509607847349147	0.81	0.49521423796015	0.0482295187645518	0.0120195006644638	0.0036	0.0018	0.0244	0.1677	0.0041	0.1548	0.2032	0.0095	0.0028	0.0098	0.0043	0.0147	0.0023	0.006	0.0153	0.1433	0.1476	0.0042	0.0019	0.0089	0.0189	0.0103	0.0098	0.0176	0.006	0.0023
2	rs181861224	208048241	0.79	0.509607847349147	0.8	0.544775224122235	0.0473066795319212	0.0125839499693849	0.0036	0.0018	0.0244	0.1677	0.0041	0.1547	0.2033	0.0095	0.0028	0.0098	0.0043	0.0147	0.0023	0.0061	0.0153	0.1433	0.1476	0.0042	0.0019	0.0089	0.0189	0.0103	0.0098	0.0176	0.006	0.0023
2	rs4141428	208059440	0.79	0.509607847349147	0.8	0.544775224122235	0.0473383008082481	0.00923135296761053	0.0036	0.0018	0.0245	0.1676	0.0041	0.1544	0.2036	0.0095	0.0028	0.0099	0.0043	0.0147	0.0023	0.0061	0.0151	0.1434	0.1477	0.0042	0.0018	0.009	0.0189	0.0103	0.0097	0.0176	0.0061	0.0023
2	rs78675069	208065463	0.79	0.509607847349147	0.8	0.544775224122235	0.0471645609059633	0.0092042897712291	0.0036	0.0018	0.0245	0.1677	0.0041	0.1543	0.2036	0.0096	0.0028	0.0099	0.0043	0.0147	0.0023	0.0061	0.0151	0.1434	0.1477	0.0042	0.0018	0.009	0.0189	0.0103	0.0097	0.0176	0.0061	0.0023
2	rs11695409	208088987	0.79	0.509607847349147	0.8	0.544775224122235	0.0646015105372477	0.0064108863805996	0.0033	0.0018	0.0244	0.1683	0.0043	0.153	0.2036	0.0096	0.0028	0.0104	0.0044	0.0147	0.0021	0.0063	0.0145	0.1438	0.1478	0.0042	0.0017	0.0092	0.019	0.0104	0.0095	0.0174	0.0064	0.0022
2	rs17285604	208090279	0.79	0.509607847349147	0.8	0.544775224122235	0.0736891080444286	0.00304632870133943	0.0031	0.0017	0.0246	0.1691	0.0044	0.1514	0.2042	0.0099	0.0027	0.0107	0.0044	0.0148	0.0021	0.0061	0.0142	0.144	0.1475	0.0041	0.0016	0.0093	0.0195	0.0104	0.0091	0.0174	0.0065	0.0022
2	rs114843806	208093369	0.79	0.509607847349147	0.8	0.544775224122235	0.0628082287639324	0.00561056838546834	0.0031	0.0017	0.0242	0.1682	0.0045	0.1514	0.2041	0.0099	0.0027	0.0107	0.0045	0.0147	0.0021	0.0061	0.0135	0.1454	0.1482	0.0042	0.0015	0.0093	0.0195	0.0106	0.0091	0.0172	0.0065	0.0023
2	rs12328009	208096911	0.79	0.509607847349147	0.81	0.49521423796015	0.0628464447796627	0.0040553023027355	0.003	0.0018	0.0241	0.1681	0.0046	0.1513	0.2041	0.0099	0.0027	0.0107	0.0045	0.0147	0.0021	0.0061	0.0134	0.1456	0.1483	0.0042	0.0014	0.0093	0.0195	0.0107	0.0091	0.0172	0.0065	0.0023
2	rs12329153	208097209	0.79	0.509607847349147	0.81	0.49521423796015	0.0642712235871345	0.00381377747685128	0.003	0.0018	0.0241	0.1681	0.0046	0.1511	0.2041	0.01	0.0027	0.0107	0.0045	0.0147	0.0021	0.0061	0.0134	0.1455	0.1483	0.0042	0.0014	0.0093	0.0196	0.0106	0.0091	0.0172	0.0065	0.0023
2	rs16839428	208098822	0.79	0.509607847349147	0.83	0.405269641990714	0.0624459402809803	0.00530219273964151	0.003	0.0018	0.0242	0.1681	0.0046	0.1512	0.2041	0.01	0.0027	0.0107	0.0045	0.0148	0.0021	0.006	0.0135	0.1455	0.1484	0.0042	0.0014	0.0093	0.0196	0.0106	0.0091	0.0172	0.0064	0.0023
2	rs10165504	208100161	0.79	0.509607847349147	0.83	0.405269641990714	0.0608046489855794	0.0066140946012064	0.003	0.0018	0.0242	0.1682	0.0046	0.1512	0.2039	0.01	0.0027	0.0107	0.0046	0.0149	0.0021	0.0059	0.0135	0.1453	0.1487	0.0042	0.0014	0.0094	0.0196	0.0104	0.0091	0.0172	0.0062	0.0023
2	rs114617574	208108528	0.79	0.509607847349147	0.83	0.405269641990714	0.0602639558792972	0.0216719102217646	0.0032	0.0018	0.0241	0.1681	0.0046	0.1503	0.2041	0.01	0.0027	0.0109	0.0046	0.0148	0.0023	0.0058	0.0135	0.1458	0.1489	0.0041	0.0014	0.0093	0.0197	0.0105	0.0091	0.0169	0.0061	0.0024
2	rs77822343	208114599	0.79	0.509607847349147	0.83	0.405269641990714	0.0573380274017898	0.0210949328584527	0.0033	0.0018	0.024	0.1678	0.0046	0.1506	0.2041	0.01	0.0027	0.0109	0.0046	0.0147	0.0023	0.0058	0.0135	0.1459	0.1489	0.0041	0.0014	0.0093	0.0198	0.0105	0.0091	0.0168	0.0061	0.0025
2	rs1035263	208114630	0.79	0.509607847349147	0.83	0.405269641990714	0.0573380274017898	0.0202837322743333	0.0033	0.0018	0.024	0.1678	0.0046	0.1506	0.2041	0.01	0.0027	0.0109	0.0046	0.0147	0.0023	0.0058	0.0135	0.1459	0.1489	0.0041	0.0014	0.0093	0.0198	0.0105	0.0091	0.0168	0.0061	0.0025
2	rs74698080	208116806	0.79	0.509607847349147	0.83	0.405269641990714	0.0579336007026773	0.0219632108936365	0.0033	0.0018	0.024	0.1678	0.0046	0.1505	0.2041	0.01	0.0027	0.0109	0.0046	0.0147	0.0023	0.0058	0.0135	0.1459	0.1489	0.0041	0.0014	0.0093	0.0198	0.0105	0.0091	0.0168	0.0061	0.0025
2	rs12694083	208116942	0.79	0.509607847349147	0.83	0.405269641990714	0.0578973888457718	0.0208092628186829	0.0033	0.0018	0.024	0.1678	0.0046	0.1505	0.2041	0.01	0.0027	0.0109	0.0046	0.0147	0.0023	0.0058	0.0135	0.1459	0.1489	0.0041	0.0014	0.0093	0.0198	0.0105	0.0091	0.0168	0.0061	0.0025
2	rs2072570	208119043	0.8	0.458652199356866	0.83	0.405269641990714	0.0697923740700397	0.0088032617126953	0.0034	0.0017	0.024	0.1673	0.0047	0.1487	0.2031	0.0101	0.0027	0.011	0.0043	0.0151	0.0023	0.0059	0.0144	0.1468	0.1489	0.0042	0.0015	0.0093	0.02	0.0111	0.0091	0.0167	0.0061	0.0027
2	rs7564704	208119683	0.81	0.411214762386647	0.84	0.364737902801441	0.0556110254560897	0.012647474144019	0.003	0.0017	0.0233	0.1659	0.0047	0.1483	0.2062	0.01	0.0024	0.0112	0.0041	0.0152	0.0021	0.006	0.0148	0.1477	0.1481	0.0041	0.0014	0.0092	0.0205	0.0114	0.0087	0.0167	0.0054	0.0026
2	rs6729582	208129356	0.81	0.411214762386647	0.84	0.364737902801441	0.0663686654481591	0.0122061956639571	0.0025	0.0017	0.0213	0.1663	0.0047	0.1492	0.2119	0.009	0.0016	0.0114	0.0038	0.0143	0.0015	0.0062	0.0151	0.1481	0.1493	0.0039	0.0013	0.0089	0.0196	0.0127	0.0081	0.0166	0.004	0.002
2	rs75997349	208137628	0.81	0.411214762386647	0.84	0.364737902801441	0.0680060536926843	0.00875048868656048	0.0025	0.0017	0.0213	0.1664	0.0046	0.1493	0.2122	0.009	0.0016	0.0113	0.0038	0.0144	0.0015	0.0062	0.015	0.1479	0.1494	0.0039	0.0013	0.0089	0.0197	0.0127	0.0081	0.0166	0.0039	0.002
2	rs918193	208150499	0.81	0.411214762386647	0.84	0.364737902801441	0.0710483927217864	0.00654598738260127	0.0025	0.0017	0.0212	0.1665	0.0045	0.1494	0.2124	0.009	0.0016	0.0113	0.0038	0.0144	0.0015	0.0062	0.015	0.1478	0.1494	0.0039	0.0013	0.0089	0.0198	0.0127	0.0081	0.0166	0.0039	0.002
2	rs79826169	208152843	0.81	0.411214762386647	0.84	0.364737902801441	0.0768928964123122	0.005589721542977	0.0025	0.0017	0.0212	0.1665	0.0045	0.1493	0.2127	0.0089	0.0016	0.0112	0.0038	0.0144	0.0015	0.0062	0.015	0.148	0.1491	0.0039	0.0013	0.0089	0.0198	0.0127	0.0081	0.0166	0.0038	0.002
2	rs2113381	208157326	0.81	0.411214762386647	0.84	0.364737902801441	0.0787380100532048	0.0064108863805996	0.0025	0.0017	0.0212	0.1669	0.0045	0.1493	0.2127	0.0088	0.0016	0.0111	0.0037	0.0144	0.0015	0.0062	0.0151	0.148	0.1492	0.0039	0.0013	0.0089	0.0198	0.0127	0.008	0.0166	0.0038	0.0019
2	rs114849202	208172810	0.81	0.411214762386647	0.84	0.364737902801441	0.0916192797475995	0.00679752820136604	0.0024	0.0017	0.0211	0.1676	0.0045	0.1492	0.2127	0.0086	0.0015	0.011	0.0036	0.0145	0.0015	0.0062	0.0153	0.1479	0.1494	0.0039	0.0013	0.009	0.0197	0.0128	0.0079	0.0167	0.0037	0.0018
2	rs13411919	208174631	0.81	0.411214762386647	0.84	0.364737902801441	0.0934838859676665	0.0054244304684325	0.0024	0.0017	0.0211	0.1676	0.0045	0.1492	0.2127	0.0086	0.0015	0.011	0.0035	0.0145	0.0015	0.0062	0.0153	0.1479	0.1494	0.0039	0.0013	0.009	0.0197	0.0128	0.0079	0.0167	0.0037	0.0018
2	rs723349	208176993	0.81	0.411214762386647	0.85	0.32706018639722	0.0965771481950983	0.00492488694129684	0.0024	0.0017	0.0211	0.1676	0.0045	0.1491	0.2126	0.0086	0.0015	0.0109	0.0035	0.0145	0.0015	0.0062	0.0154	0.1479	0.1494	0.0039	0.0013	0.009	0.0197	0.0128	0.0079	0.0167	0.0037	0.0018
2	rs114194352	208177259	0.81	0.411214762386647	0.85	0.32706018639722	0.0955223328024907	0.00536312621623397	0.0024	0.0017	0.0211	0.1676	0.0045	0.149	0.2126	0.0086	0.0015	0.0109	0.0035	0.0145	0.0015	0.0062	0.0154	0.1479	0.1494	0.0039	0.0013	0.009	0.0197	0.0128	0.0079	0.0167	0.0037	0.0018
2	rs76778898	208180517	0.81	0.411214762386647	0.85	0.32706018639722	0.0954973068529676	0.00668257294700575	0.0024	0.0017	0.0212	0.1677	0.0044	0.1489	0.2125	0.0085	0.0015	0.0109	0.0035	0.0146	0.0015	0.006	0.0154	0.148	0.1497	0.0039	0.0013	0.009	0.0197	0.0127	0.0079	0.0168	0.0037	0.0018
2	rs62189278	208180635	0.81	0.411214762386647	0.85	0.32706018639722	0.0956475244084029	0.00650078875913934	0.0024	0.0017	0.0212	0.1677	0.0044	0.1489	0.2125	0.0085	0.0015	0.0109	0.0035	0.0146	0.0015	0.006	0.0154	0.148	0.1497	0.0039	0.0013	0.009	0.0197	0.0127	0.0079	0.0168	0.0037	0.0018
2	rs115960088	208182936	0.81	0.411214762386647	0.85	0.32706018639722	0.0987086448356895	0.0088032617126953	0.0024	0.0017	0.0212	0.1679	0.0044	0.1492	0.2122	0.0085	0.0015	0.0108	0.0034	0.0147	0.0015	0.0059	0.0156	0.148	0.1501	0.0039	0.0013	0.0089	0.0197	0.0126	0.0078	0.0168	0.0036	0.0017
2	rs71429764	208187711	0.81	0.411214762386647	0.85	0.32706018639722	0.0962498797434459	0.00893591239370115	0.0024	0.0017	0.0212	0.1679	0.0044	0.1493	0.2119	0.0084	0.0015	0.0107	0.0033	0.0148	0.0015	0.0057	0.0157	0.1481	0.1506	0.0039	0.0013	0.0089	0.0198	0.0125	0.0078	0.0169	0.0036	0.0017
2	rs7604355	208191797	0.81	0.411214762386647	0.87	0.259919603286658	0.0970820010860345	0.00997753407502322	0.0025	0.0017	0.0212	0.1679	0.0044	0.1494	0.2118	0.0084	0.0015	0.0107	0.0033	0.0149	0.0015	0.0057	0.0158	0.1481	0.1509	0.0039	0.0013	0.0088	0.0198	0.0124	0.0077	0.0169	0.0035	0.0017
2	rs17808065	208198503	0.81	0.411214762386647	0.87	0.259919603286658	0.110435091599307	0.0106075576292017	0.0025	0.0017	0.0211	0.1683	0.0043	0.1488	0.2118	0.0081	0.0015	0.0106	0.0033	0.0149	0.0015	0.0057	0.0159	0.1485	0.151	0.0039	0.0014	0.0089	0.0198	0.0122	0.0077	0.017	0.0035	0.0017
2	rs72951651	208200249	0.81	0.411214762386647	0.9	0.178319663885856	0.114367763770029	0.0104626369415013	0.0025	0.0017	0.0211	0.1683	0.0043	0.1487	0.2118	0.0081	0.0015	0.0106	0.0033	0.0149	0.0015	0.0057	0.0159	0.1486	0.151	0.0039	0.0014	0.0089	0.0198	0.0122	0.0077	0.017	0.0035	0.0017
2	rs2113382	208205524	0.81	0.411214762386647	0.9	0.178319663885856	0.128081809139994	0.00896256560541821	0.0025	0.0017	0.021	0.1685	0.0043	0.1484	0.2119	0.0081	0.0015	0.0105	0.0033	0.0149	0.0015	0.0057	0.0161	0.1488	0.151	0.0039	0.0014	0.009	0.0198	0.0121	0.0077	0.0171	0.0034	0.0017
2	rs6710342	208207317	0.81	0.411214762386647	0.91	0.155803491158275	0.128953519053315	0.00890930020209289	0.0025	0.0017	0.0209	0.1682	0.0043	0.1484	0.2119	0.008	0.0015	0.0106	0.0033	0.0149	0.0015	0.0057	0.0162	0.1489	0.1509	0.0039	0.0014	0.009	0.0198	0.0122	0.0077	0.0171	0.0035	0.0017
2	rs2113383	208221168	0.81	0.411214762386647	0.91	0.155803491158275	0.187970218403961	0.0159209423280434	0.0024	0.0018	0.0213	0.1676	0.004	0.1482	0.2117	0.0077	0.0015	0.0104	0.0032	0.0149	0.0014	0.0056	0.017	0.1504	0.1495	0.004	0.0014	0.009	0.02	0.0125	0.0074	0.0176	0.0034	0.0015
2	rs2161767	208222261	0.81	0.411214762386647	0.91	0.155803491158275	0.200969482526601	0.0186690759947514	0.0024	0.0018	0.0214	0.1671	0.0039	0.1482	0.212	0.0077	0.0015	0.0104	0.0031	0.0149	0.0014	0.0057	0.0171	0.1505	0.1497	0.004	0.0013	0.009	0.02	0.0125	0.0074	0.0176	0.0033	0.0015
2	rs62189281	208230554	0.81	0.411214762386647	0.94	0.100733208212114	0.204070035072173	0.0231899136322475	0.0023	0.0018	0.0217	0.167	0.0039	0.1479	0.2108	0.0076	0.0015	0.0104	0.0032	0.0151	0.0014	0.0056	0.0174	0.1515	0.1496	0.004	0.0013	0.0089	0.0201	0.0126	0.0075	0.0178	0.0033	0.0015
2	rs72953782	208237338	0.81	0.411214762386647	0.95	0.0861393601425535	0.209150822830252	0.0239673541978909	0.0022	0.0018	0.0218	0.167	0.0039	0.1478	0.2104	0.0075	0.0015	0.0104	0.0032	0.0151	0.0013	0.0056	0.0176	0.1517	0.1496	0.004	0.0013	0.0089	0.0201	0.0127	0.0075	0.0178	0.0033	0.0014
2	rs4675669	208252832	0.81	0.411214762386647	0.95	0.0861393601425535	0.239948803240327	0.0306704717898915	0.0021	0.0018	0.0222	0.167	0.0038	0.1472	0.2088	0.0073	0.0015	0.0104	0.0032	0.0154	0.0013	0.0056	0.0179	0.153	0.1493	0.0039	0.0013	0.0089	0.0201	0.0131	0.0077	0.018	0.0033	0.0014
2	rs11682446	208263699	0.81	0.411214762386647	0.95	0.0861393601425535	0.253220305555331	0.0380265792643698	0.0021	0.0018	0.0223	0.1672	0.0038	0.147	0.2086	0.0073	0.0015	0.0104	0.0033	0.0154	0.0013	0.0056	0.018	0.1532	0.1492	0.0038	0.0013	0.0089	0.0201	0.0132	0.0077	0.0181	0.0034	0.0014
2	rs17203578	208270827	0.81	0.411214762386647	0.95	0.0861393601425535	0.244285458529366	0.0418878846418231	0.002	0.0018	0.0222	0.1672	0.0038	0.1466	0.2084	0.0073	0.0015	0.0104	0.0033	0.0155	0.0012	0.0056	0.0182	0.1531	0.1487	0.0038	0.0013	0.0089	0.02	0.0134	0.0078	0.0189	0.0034	0.0013
2	rs62189295	208277545	0.81	0.411214762386647	0.95	0.0861393601425535	0.244677855427234	0.0419442590987126	0.002	0.0018	0.0222	0.1672	0.0038	0.1466	0.2084	0.0073	0.0015	0.0104	0.0033	0.0155	0.0012	0.0056	0.0182	0.1531	0.1487	0.0038	0.0013	0.0089	0.02	0.0134	0.0078	0.0189	0.0034	0.0013
2	rs34289388	208280861	0.81	0.411214762386647	0.94	0.100733208212114	0.246338459556362	0.0408789553683256	0.002	0.0018	0.0222	0.1671	0.0038	0.1466	0.2084	0.0073	0.0015	0.0105	0.0033	0.0155	0.0012	0.0056	0.0182	0.1531	0.1487	0.0038	0.0013	0.0089	0.02	0.0134	0.0078	0.019	0.0034	0.0013
2	rs4510210	208298672	0.81	0.411214762386647	0.94	0.100733208212114	0.21698593122245	0.0409347176008474	0.002	0.0018	0.0223	0.1668	0.0039	0.1465	0.2083	0.0073	0.0015	0.0105	0.0034	0.0155	0.0012	0.0056	0.0184	0.1529	0.1486	0.0037	0.0013	0.0089	0.0199	0.0134	0.0078	0.0196	0.0034	0.0013
2	rs17809990	208309509	0.81	0.411214762386647	0.94	0.100733208212114	0.210031192997709	0.0392767337028858	0.002	0.0018	0.0223	0.1668	0.0039	0.1464	0.2083	0.0073	0.0014	0.0105	0.0034	0.0155	0.0012	0.0056	0.0184	0.1529	0.1487	0.0037	0.0013	0.0089	0.0199	0.0134	0.0078	0.0197	0.0034	0.0013
2	rs35948862	208311351	0.81	0.411214762386647	0.94	0.100733208212114	0.184416326510826	0.0316554863022853	0.002	0.0017	0.0221	0.1666	0.0038	0.1463	0.2077	0.0077	0.0015	0.0103	0.0034	0.0155	0.0012	0.0057	0.0183	0.1529	0.1485	0.0037	0.0012	0.009	0.0203	0.0133	0.0079	0.0197	0.0039	0.0013
2	rs6725292	208334096	0.82	0.36720095628419	0.94	0.100733208212114	0.134012286237062	0.058632100491538	0.0017	0.0016	0.0224	0.1646	0.0041	0.1449	0.208	0.0077	0.0012	0.0102	0.0038	0.0158	9e-04	0.0058	0.0197	0.1523	0.1491	0.0031	9e-04	0.0092	0.0205	0.0135	0.0079	0.0214	0.0045	0.001
2	rs4675679	208345140	0.82	0.36720095628419	0.94	0.100733208212114	0.137648482644332	0.0837658791460273	0.0014	0.0015	0.0227	0.1642	0.0042	0.1448	0.2083	0.0075	0.0011	0.0104	0.004	0.0159	7e-04	0.0059	0.0199	0.1517	0.1492	0.0029	8e-04	0.0093	0.0204	0.0136	0.008	0.0221	0.0047	9e-04
2	rs722760	208345241	0.82	0.36720095628419	0.94	0.100733208212114	0.137836531967605	0.0833876767461409	0.0014	0.0015	0.0227	0.1642	0.0042	0.1448	0.2083	0.0075	0.0011	0.0104	0.004	0.0159	7e-04	0.0059	0.0199	0.1517	0.1492	0.0029	8e-04	0.0093	0.0204	0.0136	0.008	0.0221	0.0047	9e-04
2	rs116731073	208347250	0.82	0.36720095628419	0.94	0.100733208212114	0.138118894743599	0.0797180226008069	0.0014	0.0015	0.0227	0.1642	0.0042	0.1448	0.2083	0.0075	0.0011	0.0104	0.004	0.0159	7e-04	0.0059	0.0199	0.1517	0.1491	0.0029	8e-04	0.0093	0.0204	0.0136	0.008	0.0221	0.0047	9e-04
2	rs4439942	208348246	0.82	0.36720095628419	0.94	0.100733208212114	0.138370174839638	0.0800894066322641	0.0014	0.0015	0.0227	0.1642	0.0043	0.1448	0.2083	0.0075	0.0011	0.0104	0.004	0.0159	7e-04	0.0059	0.0199	0.1517	0.149	0.0028	8e-04	0.0093	0.0204	0.0136	0.008	0.0221	0.0047	9e-04
2	rs114441638	208363690	0.82	0.36720095628419	0.94	0.100733208212114	0.122254843464384	0.0792732885342492	0.0014	0.0015	0.0227	0.164	0.0043	0.1447	0.2084	0.0075	0.0011	0.0104	0.004	0.0159	7e-04	0.0059	0.0199	0.1516	0.149	0.0028	8e-04	0.0093	0.0205	0.0135	0.008	0.0222	0.0047	9e-04
2	rs2709365	208373295	0.82	0.36720095628419	0.94	0.100733208212114	0.198632615340013	0.244432118962801	0.0011	0.0013	0.0229	0.1604	0.0043	0.143	0.211	0.007	8e-04	0.011	0.0041	0.0173	4e-04	0.0057	0.021	0.1494	0.1497	0.0016	3e-04	0.0098	0.0224	0.0129	0.0081	0.0247	0.0049	5e-04
2	rs17205742	208375454	0.82	0.36720095628419	0.94	0.100733208212114	0.200071848240107	0.246667283478896	0.0011	0.0013	0.0229	0.1604	0.0043	0.143	0.2111	0.007	8e-04	0.011	0.0041	0.0173	4e-04	0.0057	0.021	0.1494	0.1497	0.0016	3e-04	0.0098	0.0224	0.0129	0.0081	0.0247	0.0049	5e-04
2	rs75582781	208382604	0.82	0.36720095628419	0.93	0.117127898734063	0.22286497858111	0.259075095769488	0.0011	0.0013	0.0229	0.1604	0.0043	0.143	0.2111	0.007	8e-04	0.011	0.0041	0.0173	4e-04	0.0057	0.0212	0.1491	0.1498	0.0016	3e-04	0.0098	0.0224	0.0129	0.0081	0.0247	0.0049	5e-04
2	rs17811514	208385320	0.82	0.36720095628419	0.93	0.117127898734063	0.227992091236212	0.261465553772957	0.0011	0.0013	0.0228	0.1604	0.0043	0.143	0.2111	0.007	8e-04	0.011	0.0041	0.0173	4e-04	0.0057	0.0212	0.1491	0.1498	0.0016	3e-04	0.0098	0.0224	0.0129	0.0081	0.0247	0.0049	5e-04
2	rs2253206	208391978	0.82	0.36720095628419	0.93	0.117127898734063	0.246382243003693	0.272942033827766	0.0011	0.0013	0.0227	0.1603	0.0043	0.143	0.2111	0.007	8e-04	0.011	0.0041	0.0173	4e-04	0.0057	0.0214	0.1491	0.1497	0.0016	3e-04	0.0098	0.0225	0.0129	0.0081	0.0248	0.0049	5e-04
2	rs113252472	208404579	0.82	0.36720095628419	0.93	0.117127898734063	0.249457699884853	0.288556699369835	0.001	0.0013	0.0226	0.1602	0.0043	0.143	0.211	0.007	8e-04	0.011	0.0042	0.0173	4e-04	0.0057	0.0215	0.149	0.1496	0.0015	3e-04	0.0098	0.0225	0.0131	0.0081	0.0248	0.005	4e-04
2	rs116550638	208428935	0.82	0.36720095628419	0.93	0.117127898734063	0.262557500560765	0.302046984679206	0.001	0.0013	0.0226	0.1602	0.0043	0.143	0.211	0.007	8e-04	0.011	0.0042	0.0173	4e-04	0.0057	0.0216	0.149	0.1495	0.0015	3e-04	0.0098	0.0226	0.0132	0.0081	0.0249	0.0051	4e-04
2	rs114210166	208431372	0.82	0.36720095628419	0.92	0.135444945858012	0.260070617107494	0.300975221670463	0.001	0.0013	0.0226	0.1602	0.0043	0.143	0.211	0.007	8e-04	0.011	0.0042	0.0173	4e-04	0.0057	0.0216	0.149	0.1495	0.0015	3e-04	0.0098	0.0226	0.0132	0.0081	0.0249	0.005	4e-04
2	rs3770704	208439118	0.82	0.36720095628419	0.92	0.135444945858012	0.262104382882779	0.309221134621702	0.001	0.0013	0.0226	0.1599	0.0042	0.1431	0.2113	0.007	8e-04	0.0109	0.0041	0.0173	4e-04	0.0056	0.0217	0.1491	0.1496	0.0015	3e-04	0.0099	0.0226	0.0132	0.0081	0.0249	0.0049	4e-04
2	rs17811997	208440836	0.82	0.36720095628419	0.92	0.135444945858012	0.261787453548312	0.310902321078217	0.001	0.0013	0.0226	0.1599	0.0042	0.1431	0.2113	0.007	8e-04	0.0109	0.0041	0.0173	4e-04	0.0056	0.0217	0.1491	0.1496	0.0015	3e-04	0.0099	0.0226	0.0132	0.0081	0.0249	0.0049	4e-04
2	rs114892556	208465546	0.82	0.36720095628419	0.92	0.135444945858012	0.261244631002288	0.30240449305306	0.001	0.0014	0.0226	0.1599	0.0043	0.1431	0.2114	0.007	7e-04	0.0109	0.0039	0.0172	5e-04	0.0056	0.0216	0.1491	0.1496	0.0015	3e-04	0.0099	0.0227	0.0132	0.0081	0.0248	0.005	4e-04
2	rs56129159	208466453	0.82	0.36720095628419	0.92	0.135444945858012	0.261154220131208	0.302285309496075	0.001	0.0014	0.0226	0.1599	0.0043	0.1431	0.2115	0.007	7e-04	0.0109	0.0039	0.0172	5e-04	0.0056	0.0216	0.1491	0.1496	0.0015	3e-04	0.0099	0.0227	0.0132	0.0081	0.0248	0.005	4e-04
2	rs35371479	208468811	0.82	0.36720095628419	0.92	0.135444945858012	0.261968530506889	0.302046984679206	0.001	0.0014	0.0226	0.1599	0.0043	0.143	0.2115	0.007	7e-04	0.0109	0.0039	0.0172	5e-04	0.0056	0.0216	0.1491	0.1496	0.0015	3e-04	0.0099	0.0227	0.0132	0.0081	0.0248	0.005	4e-04
2	rs7569963	208473184	0.82	0.36720095628419	0.92	0.135444945858012	0.26537631869202	0.300142419931061	0.001	0.0014	0.0226	0.1599	0.0043	0.143	0.2115	0.007	7e-04	0.0109	0.0039	0.0172	5e-04	0.0056	0.0216	0.1491	0.1495	0.0015	3e-04	0.0099	0.0227	0.0133	0.0081	0.0248	0.005	4e-04
2	rs2551949	208477852	0.82	0.36720095628419	0.93	0.117127898734063	0.245900860113995	0.285037823137226	0.001	0.0014	0.0226	0.1598	0.0043	0.143	0.2115	0.007	7e-04	0.0109	0.0039	0.0172	5e-04	0.0056	0.0217	0.1491	0.1495	0.0015	3e-04	0.0099	0.0227	0.0133	0.0081	0.0248	0.005	4e-04
2	rs2709382	208496715	0.83	0.326509998324372	0.95	0.0861393601425535	0.244808731347048	0.303000622169218	0.0011	0.0015	0.0226	0.1596	0.0045	0.1429	0.211	0.0069	7e-04	0.0109	0.0039	0.0174	5e-04	0.0057	0.022	0.1485	0.149	0.0015	3e-04	0.01	0.023	0.0135	0.0083	0.0247	0.0053	4e-04
2	rs2709384	208496943	0.83	0.326509998324372	0.94	0.100733208212114	0.25764147386344	0.312345494932485	0.0011	0.0015	0.0226	0.16	0.0045	0.1429	0.2109	0.0069	7e-04	0.0107	0.004	0.0177	5e-04	0.0057	0.022	0.1485	0.1483	0.0015	3e-04	0.01	0.023	0.0134	0.0083	0.025	0.0053	4e-04
2	rs9288384	208500311	0.83	0.326509998324372	0.94	0.100733208212114	0.255046227039177	0.318622093693423	0.0012	0.0015	0.0227	0.1599	0.0045	0.1429	0.2109	0.0069	7e-04	0.0107	0.004	0.0177	5e-04	0.0056	0.022	0.1484	0.1481	0.0015	3e-04	0.01	0.0231	0.0135	0.0083	0.025	0.0053	4e-04
2	rs7594560	208505879	0.83	0.326509998324372	0.93	0.117127898734063	0.258584665509436	0.341370173441047	0.0012	0.0015	0.0227	0.1598	0.0045	0.1428	0.2108	0.007	7e-04	0.0107	0.004	0.0177	5e-04	0.0056	0.0221	0.1484	0.1479	0.0015	3e-04	0.0101	0.0233	0.0136	0.0083	0.025	0.0053	5e-04
2	rs4675690	208507807	0.82	0.36720095628419	0.93	0.117127898734063	0.249898759031786	0.339765456616193	0.0012	0.0015	0.0227	0.1601	0.0045	0.1429	0.2106	0.007	7e-04	0.0107	0.004	0.0176	5e-04	0.0056	0.0221	0.1483	0.1478	0.0015	3e-04	0.01	0.0233	0.0137	0.0083	0.025	0.0053	5e-04
2	rs9751478	208509582	0.82	0.36720095628419	0.93	0.117127898734063	0.258989465307455	0.337300945220623	0.0012	0.0015	0.0227	0.16	0.0045	0.1427	0.2107	0.007	8e-04	0.0107	0.004	0.0176	5e-04	0.0056	0.0221	0.1484	0.1479	0.0014	3e-04	0.0099	0.0233	0.0137	0.0083	0.025	0.0054	5e-04
2	rs2709363	208520043	0.82	0.36720095628419	0.93	0.117127898734063	0.227656644915827	0.310301585774681	0.0013	0.0015	0.023	0.1593	0.0044	0.1419	0.2096	0.007	8e-04	0.0108	0.0042	0.0177	5e-04	0.0058	0.0224	0.1488	0.1478	0.0016	2e-04	0.01	0.0231	0.0142	0.0086	0.0251	0.0055	7e-04
2	rs3845812	208524200	0.83	0.326509998324372	0.93	0.117127898734063	0.245201589948561	0.282465703172052	0.0013	0.0015	0.023	0.1585	0.0044	0.1418	0.2099	0.0069	8e-04	0.0109	0.0042	0.0177	5e-04	0.0057	0.0225	0.149	0.147	0.0017	2e-04	0.01	0.0233	0.0142	0.0086	0.0257	0.0055	7e-04
2	rs13411341	208524963	0.82	0.36720095628419	0.93	0.117127898734063	0.241895003871059	0.299191496639808	0.0013	0.0015	0.023	0.1581	0.0044	0.1417	0.2096	0.007	8e-04	0.011	0.0041	0.0186	6e-04	0.0057	0.0225	0.1485	0.1467	0.0017	2e-04	0.0101	0.0234	0.0142	0.0087	0.0259	0.0055	7e-04
2	rs35707495	208525599	0.82	0.36720095628419	0.94	0.100733208212114	0.243849868157331	0.289967923990191	0.0014	0.0015	0.023	0.1579	0.0044	0.1416	0.2096	0.007	9e-04	0.0111	0.0042	0.0186	6e-04	0.0058	0.0225	0.1481	0.1466	0.0017	2e-04	0.0101	0.0234	0.0142	0.0088	0.0259	0.0055	8e-04
2	rs79978141	208526147	0.82	0.36720095628419	0.94	0.100733208212114	0.235825884878435	0.274098063617507	0.0014	0.0015	0.023	0.1576	0.0044	0.1417	0.2096	0.007	9e-04	0.0111	0.0042	0.0186	6e-04	0.0057	0.0225	0.1482	0.1463	0.0017	2e-04	0.0101	0.0238	0.0142	0.0088	0.0259	0.0055	8e-04
2	rs2911702	208533068	0.83	0.326509998324372	0.94	0.100733208212114	0.234716055578521	0.207776965015592	0.0016	0.0017	0.0229	0.1561	0.0044	0.1411	0.2084	0.0071	0.0012	0.0114	0.0043	0.0188	6e-04	0.006	0.0229	0.1476	0.1466	0.0019	3e-04	0.0102	0.0238	0.0141	0.0094	0.0263	0.0055	9e-04
2	rs41395347	208535465	0.83	0.326509998324372	0.94	0.100733208212114	0.236510296594103	0.199471469495925	0.0015	0.0017	0.0229	0.1557	0.0045	0.141	0.2082	0.0071	0.0012	0.0114	0.0044	0.0189	7e-04	0.006	0.023	0.1475	0.1469	0.0019	3e-04	0.0102	0.0238	0.0141	0.0094	0.0262	0.0056	9e-04
2	rs2551968	208536536	0.83	0.326509998324372	0.94	0.100733208212114	0.243327724158662	0.19968033298259	0.0015	0.0017	0.0229	0.1555	0.0045	0.1409	0.208	0.0071	0.0012	0.0115	0.0045	0.019	7e-04	0.006	0.0231	0.1474	0.1469	0.0019	3e-04	0.0103	0.0239	0.0141	0.0095	0.0262	0.0057	9e-04
2	rs2663893	208538525	0.83	0.326509998324372	0.94	0.100733208212114	0.325820498262445	0.221902871744182	0.0012	0.0018	0.0231	0.1528	0.0049	0.1391	0.208	0.0073	0.0012	0.0119	0.0052	0.0196	0.001	0.0061	0.0238	0.1464	0.1467	0.0018	2e-04	0.0104	0.0245	0.0141	0.0097	0.027	0.006	8e-04
2	rs2551927	208538780	0.84	0.289034762536342	0.95	0.0861393601425535	0.303452096595569	0.2105350213719	0.0012	0.0018	0.0232	0.1527	0.0049	0.139	0.2079	0.0073	0.0012	0.0119	0.0052	0.0196	0.001	0.0062	0.0238	0.1462	0.1468	0.0017	2e-04	0.0104	0.0246	0.0141	0.0097	0.0271	0.006	8e-04
2	rs906848	208548378	0.85	0.254661707966279	0.95	0.0861393601425535	0.466241062306319	0.281532156629292	0.0012	0.0021	0.0245	0.1492	0.0057	0.1373	0.2056	0.008	0.0016	0.0131	0.0056	0.0209	0.0013	0.007	0.0242	0.1386	0.1486	0.0013	4e-04	0.0111	0.0267	0.0139	0.0103	0.0294	0.0061	0.001
2	rs7591375	208549235	0.85	0.254661707966279	0.95	0.0861393601425535	0.483523778913616	0.2738667369774	0.0012	0.0021	0.0242	0.1493	0.0057	0.1372	0.2059	0.008	0.0016	0.0131	0.0056	0.0209	0.0013	0.007	0.0242	0.1384	0.1486	0.0013	4e-04	0.0111	0.0267	0.0139	0.0103	0.0295	0.0062	0.001
2	rs12996401	208550342	0.85	0.254661707966279	0.96	0.0732232110783407	0.464718280354725	0.268333068128423	0.0012	0.0021	0.0243	0.1491	0.0056	0.1374	0.2058	0.0079	0.0016	0.0131	0.0056	0.0209	0.0013	0.0069	0.0242	0.1382	0.1488	0.0014	4e-04	0.0112	0.0267	0.0138	0.0103	0.0295	0.0061	0.001
2	rs2551914	208557774	0.85	0.254661707966279	0.96	0.0732232110783407	0.450343374164677	0.264892375237076	0.0013	0.0023	0.0247	0.1479	0.0055	0.1379	0.2053	0.0079	0.0017	0.0132	0.0057	0.0208	0.0015	0.0068	0.0243	0.1371	0.1494	0.0013	5e-04	0.0115	0.027	0.0136	0.0105	0.0297	0.0063	0.0011
2	rs2254126	208558420	0.85	0.254661707966279	0.96	0.0732232110783407	0.445322768741067	0.253975961160629	0.0013	0.0023	0.0247	0.1479	0.0055	0.1378	0.2053	0.0079	0.0017	0.0132	0.0057	0.0208	0.0015	0.0068	0.0243	0.137	0.1493	0.0013	5e-04	0.0115	0.0271	0.0136	0.0105	0.0297	0.0063	0.0011
2	rs75697493	208558866	0.85	0.254661707966279	0.96	0.0732232110783407	0.44938493550914	0.254201911278913	0.0013	0.0023	0.0247	0.1479	0.0055	0.1377	0.2052	0.008	0.0017	0.0132	0.0057	0.0208	0.0015	0.0068	0.0242	0.1369	0.1493	0.0013	5e-04	0.0115	0.0271	0.0135	0.0104	0.0298	0.0063	0.0011
2	rs76100888	208560001	0.85	0.254661707966279	0.96	0.0732232110783407	0.488936456958495	0.247451118130598	0.0013	0.0024	0.0247	0.1481	0.0056	0.1374	0.2051	0.0081	0.0017	0.0133	0.0058	0.0209	0.0016	0.0068	0.0241	0.1363	0.1491	0.0014	6e-04	0.0116	0.0272	0.0133	0.0103	0.0301	0.0064	0.0011
2	rs17458775	208560343	0.85	0.254661707966279	0.96	0.0732232110783407	0.544649806286065	0.258961436124977	0.0013	0.0024	0.0246	0.1484	0.0057	0.1371	0.2052	0.0082	0.0017	0.0134	0.0058	0.021	0.0016	0.0069	0.024	0.1358	0.149	0.0014	7e-04	0.0117	0.0272	0.0132	0.0103	0.0304	0.0064	0.0011
2	rs13394793	208566377	0.84	0.289034762536342	0.96	0.0732232110783407	0.565055703511878	0.207353721949946	0.0013	0.0025	0.0247	0.1488	0.0058	0.137	0.2053	0.008	0.0019	0.0134	0.0058	0.0211	0.0018	0.0069	0.0237	0.1351	0.1486	0.0015	7e-04	0.0119	0.027	0.0131	0.0102	0.0307	0.0064	0.0012
2	rs116048394	208568658	0.84	0.289034762536342	0.96	0.0732232110783407	0.565523565765904	0.207776965015592	0.0013	0.0025	0.0247	0.1488	0.0058	0.137	0.2053	0.008	0.0019	0.0134	0.0058	0.0211	0.0018	0.0069	0.0237	0.1351	0.1485	0.0015	7e-04	0.0119	0.027	0.0131	0.0102	0.0307	0.0064	0.0012
2	rs6721814	208574232	0.84	0.289034762536342	0.97	0.0618608265030667	0.566459833864149	0.205241821329961	0.0013	0.0025	0.0247	0.1488	0.0058	0.1371	0.2053	0.008	0.0019	0.0134	0.0058	0.0211	0.0018	0.0069	0.0237	0.135	0.1485	0.0015	7e-04	0.0119	0.027	0.0131	0.0101	0.0307	0.0064	0.0012
2	rs112111951	208592189	0.84	0.289034762536342	0.97	0.0618608265030667	0.569742475448269	0.205452687075189	0.0013	0.0025	0.0248	0.1488	0.0058	0.1371	0.2053	0.008	0.0019	0.0135	0.0058	0.0211	0.0018	0.0069	0.0237	0.1349	0.1485	0.0015	8e-04	0.0119	0.027	0.0131	0.0101	0.0307	0.0065	0.0012
2	rs116181048	208596366	0.84	0.289034762536342	0.98	0.0519283998033082	0.570010837567319	0.205452687075189	0.0013	0.0025	0.0248	0.1488	0.0058	0.1371	0.2053	0.008	0.0019	0.0135	0.0058	0.0211	0.0018	0.0069	0.0237	0.1349	0.1485	0.0015	8e-04	0.0119	0.027	0.0131	0.0101	0.0307	0.0065	0.0012
2	rs2663884	208603318	0.84	0.289034762536342	0.98	0.0519283998033082	0.575525260194418	0.204188576914804	0.0012	0.0025	0.0248	0.1488	0.0058	0.1372	0.2053	0.008	0.0019	0.0135	0.0058	0.0211	0.0018	0.0069	0.0237	0.1348	0.1484	0.0016	8e-04	0.0119	0.027	0.0131	0.0101	0.0307	0.0065	0.0012
2	rs4675706	208611277	0.85	0.254661707966279	0.98	0.0519283998033082	0.58771676267086	0.206613737835211	0.0012	0.0025	0.0248	0.1489	0.0058	0.137	0.2053	0.008	0.0019	0.0135	0.0058	0.0211	0.0018	0.0069	0.0237	0.1349	0.1483	0.0016	8e-04	0.012	0.027	0.0131	0.01	0.0307	0.0065	0.0013
2	rs72962202	208622396	0.85	0.254661707966279	0.98	0.0519283998033082	0.576604132140252	0.202717078738739	0.0012	0.0025	0.0248	0.1489	0.0058	0.137	0.2053	0.008	0.0019	0.0135	0.0058	0.021	0.0018	0.0069	0.0237	0.1349	0.1482	0.0016	8e-04	0.012	0.027	0.0131	0.01	0.0307	0.0065	0.0013
2	rs77911328	208627843	0.85	0.254661707966279	0.98	0.0519283998033082	0.578089118257829	0.208094585573697	0.0012	0.0026	0.0248	0.149	0.0059	0.137	0.2053	0.0079	0.0019	0.0136	0.0059	0.021	0.0018	0.0069	0.0235	0.1346	0.148	0.0016	8e-04	0.0122	0.027	0.0131	0.0099	0.0308	0.0066	0.0013
2	rs116740700	208630866	0.85	0.254661707966279	0.99	0.0433032320256267	0.580861337648656	0.208518330387041	0.0012	0.0026	0.0248	0.149	0.0059	0.1369	0.2053	0.0079	0.0019	0.0136	0.0059	0.021	0.0018	0.0069	0.0235	0.1345	0.148	0.0017	8e-04	0.0122	0.027	0.0132	0.0099	0.0308	0.0067	0.0013
2	rs3731567	208632093	0.85	0.254661707966279	0.99	0.0433032320256267	0.581335260181742	0.212664790837299	0.0012	0.0026	0.0248	0.149	0.006	0.1369	0.2053	0.0079	0.0019	0.0136	0.0059	0.021	0.0018	0.0069	0.0235	0.1345	0.148	0.0017	8e-04	0.0122	0.027	0.0132	0.0099	0.0308	0.0067	0.0013
2	rs35994626	208632817	0.85	0.254661707966279	0.99	0.0433032320256267	0.580590605508184	0.207247956042958	0.0012	0.0026	0.0248	0.149	0.006	0.1369	0.2052	0.0079	0.0019	0.0136	0.0059	0.021	0.0018	0.0069	0.0235	0.1345	0.148	0.0017	8e-04	0.0122	0.027	0.0132	0.0099	0.0308	0.0067	0.0013
2	rs59528203	208635550	0.85	0.254661707966279	0.99	0.0433032320256267	0.579575883081087	0.199471469495925	0.0012	0.0026	0.0248	0.149	0.006	0.1369	0.2052	0.0079	0.0019	0.0136	0.0059	0.021	0.0018	0.0069	0.0235	0.1345	0.1479	0.0017	8e-04	0.0122	0.027	0.0132	0.0099	0.0308	0.0067	0.0013
2	rs62189221	208639183	0.85	0.254661707966279	0.99	0.0433032320256267	0.572764951799743	0.192001641399464	0.0012	0.0026	0.0248	0.149	0.006	0.1369	0.2052	0.0079	0.0019	0.0136	0.0059	0.021	0.0018	0.0069	0.0235	0.1345	0.1479	0.0017	8e-04	0.0122	0.027	0.0132	0.0099	0.0309	0.0067	0.0014
2	rs6708488	208641174	0.85	0.254661707966279	0.99	0.0433032320256267	0.57007793732211	0.16663773850418	0.0013	0.0027	0.025	0.1482	0.006	0.1369	0.2055	0.0078	0.002	0.0133	0.006	0.021	0.0019	0.007	0.0231	0.1352	0.1473	0.0018	9e-04	0.0121	0.0263	0.0132	0.0096	0.0314	0.0069	0.0018
2	rs4675713	208641908	0.86	0.223270892544248	0.99	0.0433032320256267	0.5873765063705	0.179366206051201	0.0013	0.0027	0.0253	0.1481	0.0062	0.1356	0.2045	0.0081	0.002	0.0137	0.0062	0.0213	0.0018	0.007	0.0229	0.1354	0.1465	0.0018	9e-04	0.0122	0.0264	0.0133	0.0098	0.0318	0.0071	0.0019
2	rs72964135	208648156	0.88	0.168925028033099	0.99	0.0433032320256267	0.672855233632545	0.230063521109758	0.0016	0.0026	0.0237	0.1456	0.0073	0.1375	0.2006	0.0092	0.0019	0.0143	0.007	0.0234	0.0017	0.0075	0.0214	0.1353	0.1411	0.0018	0.0012	0.0122	0.0266	0.0143	0.011	0.0344	0.0081	0.0022
2	rs10188753	208649423	0.88	0.168925028033099	0.99	0.0433032320256267	0.739044004632524	0.263291458474518	0.0017	0.0026	0.0235	0.1455	0.0074	0.1382	0.2006	0.0093	0.0018	0.0145	0.007	0.0236	0.0016	0.0075	0.0209	0.1357	0.1399	0.0018	0.0012	0.0122	0.0266	0.0142	0.0111	0.0346	0.0081	0.0022
2	rs2136448	208651612	0.89	0.145699762692903	0.98	0.0519283998033082	0.737836604178059	0.320197003853536	0.0016	0.0026	0.0238	0.1461	0.0076	0.1384	0.1995	0.0094	0.0017	0.0147	0.0072	0.0244	0.0017	0.0075	0.0212	0.1349	0.1378	0.0018	0.0012	0.0121	0.0268	0.0147	0.0115	0.0347	0.0082	0.0022
2	rs35752158	208651792	0.88	0.168925028033099	0.98	0.0519283998033082	0.745397103518418	0.313188263050118	0.0016	0.0027	0.0239	0.1464	0.0076	0.1374	0.1993	0.0094	0.0017	0.0148	0.0072	0.0244	0.0017	0.0075	0.0213	0.135	0.1383	0.0018	0.0012	0.0121	0.0269	0.0147	0.0115	0.0348	0.0082	0.0022
2	rs4675714	208653869	0.88	0.168925028033099	0.98	0.0519283998033082	0.774203470712641	0.354660547799293	0.0016	0.0026	0.0238	0.1464	0.0075	0.1381	0.1995	0.0094	0.0017	0.0148	0.0072	0.0242	0.0016	0.0074	0.0213	0.1349	0.1381	0.0017	0.0011	0.012	0.0267	0.0148	0.0116	0.0348	0.0081	0.0021
2	rs10497887	208666115	0.89	0.145699762692903	0.98	0.0519283998033082	0.669817461803461	0.342729717609269	0.0014	0.0026	0.0235	0.1463	0.0077	0.1412	0.2005	0.0093	0.0016	0.0149	0.0072	0.0237	0.0014	0.0069	0.0214	0.1345	0.1373	0.0015	0.001	0.0115	0.026	0.0151	0.0119	0.0349	0.008	0.0019
2	rs62189226	208670533	0.89	0.145699762692903	0.99	0.0433032320256267	0.650009483012963	0.362301975511484	0.0013	0.0026	0.0233	0.1462	0.0078	0.1421	0.2006	0.0094	0.0015	0.015	0.0074	0.0235	0.0014	0.0068	0.0215	0.1343	0.137	0.0014	0.001	0.0114	0.0257	0.0152	0.012	0.0349	0.0081	0.0018
2	rs10932209	208671911	0.89	0.145699762692903	0.98	0.0519283998033082	0.615649332269562	0.34743829781833	0.0013	0.0026	0.0233	0.1462	0.0078	0.1424	0.2007	0.0094	0.0015	0.0151	0.0074	0.0235	0.0014	0.0068	0.0215	0.1342	0.1369	0.0014	0.001	0.0114	0.0257	0.0153	0.012	0.0349	0.0081	0.0018
2	rs11895186	208675588	0.89	0.145699762692903	0.99	0.0433032320256267	0.627171617897783	0.383838442072956	0.0013	0.0026	0.0226	0.1467	0.0079	0.1435	0.2009	0.0092	0.0014	0.015	0.0075	0.0233	0.0012	0.0067	0.0215	0.1339	0.1373	0.0013	9e-04	0.0111	0.0253	0.0154	0.0122	0.0347	0.0083	0.0017
2	rs28491454	208678504	0.89	0.145699762692903	0.99	0.0433032320256267	0.601539411201009	0.390751785231909	0.0014	0.0026	0.0221	0.147	0.008	0.1443	0.201	0.009	0.0013	0.015	0.0077	0.0231	0.0011	0.0066	0.0215	0.1337	0.1377	0.0012	9e-04	0.0109	0.025	0.0154	0.0123	0.0345	0.0084	0.0016
2	rs112129162	208679366	0.88	0.168925028033099	0.99	0.0433032320256267	0.580590605508184	0.392678223989459	0.0014	0.0026	0.0219	0.1471	0.008	0.1445	0.2011	0.009	0.0013	0.015	0.0077	0.023	0.0011	0.0066	0.0215	0.1336	0.1378	0.0012	9e-04	0.0108	0.0249	0.0155	0.0123	0.0344	0.0085	0.0016
2	rs114176833	208681153	0.88	0.168925028033099	0.99	0.0433032320256267	0.557395375089847	0.396410088724221	0.0015	0.0027	0.0216	0.1473	0.0081	0.145	0.2011	0.0089	0.0012	0.015	0.0078	0.0229	0.001	0.0066	0.0216	0.1334	0.138	0.0011	8e-04	0.0107	0.0247	0.0156	0.0124	0.0343	0.0085	0.0015
2	rs28510887	208682101	0.88	0.168925028033099	0.99	0.0433032320256267	0.513173319131466	0.369989442003854	0.0015	0.0027	0.0214	0.1475	0.0081	0.1452	0.2011	0.0088	0.0012	0.0151	0.0079	0.0228	0.001	0.0066	0.0215	0.1333	0.1381	0.0011	8e-04	0.0106	0.0246	0.0156	0.0125	0.0343	0.0086	0.0015
2	rs16840057	208688530	0.87	0.194736090082605	0.99	0.0433032320256267	0.501047605209743	0.376959635721298	0.0015	0.0027	0.0212	0.1483	0.008	0.1457	0.2007	0.0087	0.0012	0.0149	0.0079	0.0226	9e-04	0.0065	0.0216	0.1336	0.1394	0.001	6e-04	0.0104	0.0244	0.0151	0.0125	0.0339	0.0087	0.0014
2	rs2306435	208689783	0.87	0.194736090082605	0.99	0.0433032320256267	0.512790295247465	0.374167170520064	0.0015	0.0027	0.0212	0.1483	0.008	0.1457	0.2007	0.0087	0.0012	0.0149	0.0079	0.0225	9e-04	0.0065	0.0216	0.1339	0.1395	0.001	6e-04	0.0104	0.0244	0.0149	0.0125	0.0339	0.0087	0.0014
2	rs2021858	208691531	0.87	0.194736090082605	0.99	0.0433032320256267	0.445441985260087	0.366076988562448	0.0014	0.0028	0.0211	0.1482	0.0079	0.1461	0.2015	0.0087	0.0011	0.0149	0.0077	0.0223	9e-04	0.0067	0.0216	0.1332	0.1394	0.001	6e-04	0.0105	0.0246	0.0152	0.0125	0.0339	0.0087	0.0013
2	rs72964195	208691978	0.87	0.194736090082605	0.99	0.0433032320256267	0.431013767594107	0.39036681258758	0.0014	0.0028	0.021	0.1482	0.008	0.1465	0.2014	0.0088	0.0011	0.0148	0.0077	0.0222	9e-04	0.0067	0.0217	0.1333	0.1395	9e-04	6e-04	0.0104	0.0245	0.0152	0.0125	0.0338	0.0086	0.0013
2	rs78133783	208692284	0.87	0.194736090082605	1	0.0358647470334966	0.416071424102401	0.383838442072956	0.0014	0.0028	0.021	0.1482	0.008	0.1468	0.2013	0.0089	0.0011	0.0148	0.0077	0.0222	9e-04	0.0067	0.0217	0.1333	0.1395	8e-04	6e-04	0.0104	0.0245	0.0151	0.0125	0.0336	0.0086	0.0013
2	rs6732700	208707067	0.86	0.223270892544248	1.01	0.0294955121051703	0.386866663797122	0.356035074889477	0.0014	0.0029	0.0207	0.1481	0.008	0.1485	0.2017	0.0088	0.001	0.0146	0.0076	0.0219	8e-04	0.0069	0.0218	0.1336	0.1399	5e-04	5e-04	0.0102	0.0244	0.015	0.0125	0.0328	0.0085	0.0011
2	rs2022148	208708498	0.86	0.223270892544248	1.01	0.0294955121051703	0.392610862121843	0.357536288561415	0.0014	0.003	0.0207	0.1481	0.008	0.1483	0.2017	0.0088	0.001	0.0148	0.0076	0.0219	8e-04	0.0069	0.0218	0.1338	0.14	5e-04	5e-04	0.0102	0.0244	0.015	0.0125	0.0327	0.0084	0.0011
2	rs6744139	208709689	0.86	0.223270892544248	1.01	0.0294955121051703	0.405307335930595	0.353162798546631	0.0013	0.0029	0.0206	0.1481	0.008	0.1481	0.2015	0.0088	0.001	0.0148	0.0075	0.0219	7e-04	0.0068	0.0217	0.1343	0.1408	5e-04	5e-04	0.0101	0.0244	0.015	0.0124	0.0327	0.0083	0.0011
2	rs35562999	208716764	0.86	0.223270892544248	1.02	0.0240822308241547	0.397665050714491	0.366203013095	0.0013	0.0029	0.0207	0.1482	0.008	0.1485	0.2016	0.0088	0.001	0.0147	0.0075	0.022	7e-04	0.0068	0.0218	0.1339	0.1407	5e-04	5e-04	0.01	0.0242	0.0151	0.0123	0.0328	0.0083	0.0011
2	rs116404230	208725062	0.86	0.223270892544248	1.02	0.0240822308241547	0.382932011594109	0.367590092303034	0.0013	0.0029	0.0207	0.1483	0.008	0.1488	0.2017	0.0088	0.001	0.0147	0.0074	0.022	7e-04	0.0068	0.0218	0.1337	0.1406	5e-04	5e-04	0.01	0.0242	0.0151	0.0123	0.0327	0.0083	0.0011
2	rs11902163	208735542	0.86	0.223270892544248	1.02	0.0240822308241547	0.335817460978715	0.387162806791009	0.0013	0.0028	0.0207	0.1486	0.0081	0.1497	0.202	0.009	0.001	0.0145	0.0074	0.0221	7e-04	0.0069	0.0219	0.1329	0.1404	5e-04	5e-04	0.01	0.0239	0.0152	0.0123	0.0326	0.0083	0.001
2	rs71418653	208744168	0.86	0.223270892544248	1.02	0.0240822308241547	0.315431077680907	0.4002808624299	0.0013	0.0027	0.0207	0.1485	0.008	0.1501	0.2021	0.0089	0.001	0.0144	0.0073	0.0221	7e-04	0.0071	0.0219	0.133	0.1403	5e-04	5e-04	0.01	0.0238	0.0152	0.0122	0.0326	0.0083	0.001
2	rs12467643	208746126	0.86	0.223270892544248	1.02	0.0240822308241547	0.307039800567226	0.401314814892964	0.0013	0.0026	0.0207	0.1485	0.0079	0.1502	0.2021	0.0089	0.001	0.0144	0.0073	0.0221	7e-04	0.0072	0.0219	0.133	0.1402	5e-04	5e-04	0.01	0.0238	0.0152	0.0122	0.0325	0.0083	0.001
2	rs13419959	208749007	0.86	0.223270892544248	1.02	0.0240822308241547	0.301202816666024	0.37912143210905	0.0013	0.0027	0.0204	0.1481	0.0076	0.152	0.2025	0.0086	0.001	0.0143	0.0072	0.0221	7e-04	0.0073	0.0218	0.1332	0.1398	5e-04	5e-04	0.0102	0.0237	0.0151	0.0121	0.0326	0.0081	9e-04
2	rs10497888	208761235	0.85	0.254661707966279	1.02	0.0240822308241547	0.250561148131598	0.372393188269182	0.0013	0.0029	0.0205	0.1489	0.0075	0.1527	0.2018	0.0091	9e-04	0.0143	0.0072	0.0222	7e-04	0.0073	0.0216	0.1328	0.1395	4e-04	5e-04	0.0104	0.0231	0.0152	0.0119	0.0325	0.0082	9e-04
2	rs17537352	208767645	0.85	0.254661707966279	1.02	0.0240822308241547	0.249898759031786	0.377467982045048	0.0013	0.0028	0.0205	0.149	0.0075	0.1529	0.2018	0.0091	9e-04	0.0143	0.0072	0.0221	7e-04	0.0073	0.0216	0.133	0.1394	4e-04	5e-04	0.0105	0.023	0.0152	0.0119	0.0324	0.0082	9e-04
2	rs2718650	208774345	0.85	0.254661707966279	1.04	0.0156965135294062	0.266197744701215	0.378485250291297	0.0012	0.0028	0.0205	0.149	0.0075	0.1529	0.2019	0.009	9e-04	0.0143	0.0072	0.0221	6e-04	0.0073	0.0216	0.1328	0.1393	4e-04	5e-04	0.0105	0.023	0.0152	0.0119	0.0327	0.0081	9e-04
2	rs111777641	208790198	0.85	0.254661707966279	1.04	0.0156965135294062	0.246864142936019	0.39512213763821	0.0012	0.0028	0.0205	0.1493	0.0073	0.1531	0.201	0.009	9e-04	0.0146	0.0071	0.022	6e-04	0.0073	0.0216	0.1333	0.1396	4e-04	4e-04	0.0106	0.0227	0.0154	0.0118	0.0327	0.0082	8e-04
2	rs2621474	208793333	0.85	0.254661707966279	1.04	0.0156965135294062	0.244983292422617	0.388699814719388	0.0012	0.0028	0.0205	0.1494	0.0073	0.1531	0.2008	0.009	9e-04	0.0146	0.0071	0.022	6e-04	0.0073	0.0216	0.1333	0.1397	4e-04	4e-04	0.0107	0.0227	0.0154	0.0118	0.0327	0.0082	8e-04
2	rs112694744	208808884	0.85	0.254661707966279	1.03	0.0195166737865975	0.243719274427067	0.39512213763821	0.0012	0.0028	0.0205	0.1496	0.0073	0.1534	0.2008	0.0089	9e-04	0.0148	0.0071	0.0219	6e-04	0.0073	0.0216	0.1331	0.1397	4e-04	4e-04	0.0108	0.0226	0.0153	0.0118	0.0327	0.0081	8e-04
2	rs12993052	208817202	0.85	0.254661707966279	1.02	0.0240822308241547	0.243719274427067	0.391522045866783	0.0012	0.0028	0.0205	0.1496	0.0073	0.1534	0.2008	0.0089	9e-04	0.0149	0.0071	0.0219	6e-04	0.0073	0.0216	0.1329	0.1397	4e-04	4e-04	0.0108	0.0226	0.0153	0.0118	0.0326	0.0081	8e-04
2	rs17537578	208817834	0.85	0.254661707966279	1.02	0.0240822308241547	0.239862506588121	0.385116099283249	0.0012	0.0028	0.0205	0.1498	0.0073	0.1533	0.2006	0.0089	9e-04	0.0148	0.0071	0.0218	6e-04	0.0073	0.0215	0.1329	0.1397	4e-04	4e-04	0.0108	0.023	0.0153	0.0119	0.0326	0.0082	8e-04
2	rs6435399	208822924	0.86	0.223270892544248	1.01	0.0294955121051703	0.221376657233644	0.351417719787432	0.0012	0.0028	0.0204	0.1501	0.0072	0.1537	0.2011	0.0088	9e-04	0.0148	0.0071	0.0217	6e-04	0.0073	0.02	0.1334	0.1404	4e-04	4e-04	0.0108	0.0229	0.0152	0.0118	0.0324	0.0082	8e-04
2	rs62190860	208827057	0.85	0.254661707966279	1.01	0.0294955121051703	0.195964415763113	0.257258421026637	6e-04	0.0029	0.0192	0.1564	0.0069	0.1596	0.2046	0.008	7e-04	0.0137	0.006	0.02	3e-04	0.0065	0.0178	0.1355	0.1396	3e-04	3e-04	0.0105	0.0206	0.0158	0.0104	0.03	0.0073	9e-04
2	rs12694096	208834227	0.85	0.254661707966279	1.01	0.0294955121051703	0.200071848240107	0.222985403147802	7e-04	0.003	0.0189	0.1564	0.0069	0.1599	0.2043	0.008	7e-04	0.0137	0.0059	0.0201	3e-04	0.0065	0.0176	0.1359	0.1404	3e-04	3e-04	0.0106	0.0206	0.0157	0.0105	0.0298	0.0072	9e-04
2	rs78972205	208834491	0.85	0.254661707966279	1.01	0.0294955121051703	0.188120710647369	0.203767785973492	7e-04	0.003	0.0189	0.1563	0.0069	0.1598	0.2043	0.008	8e-04	0.0137	0.006	0.02	3e-04	0.0065	0.0175	0.1358	0.1406	3e-04	4e-04	0.0106	0.0207	0.0157	0.0105	0.0296	0.0072	9e-04
2	rs4441448	208841964	0.85	0.254661707966279	1.01	0.0294955121051703	0.187293857977912	0.188610353570671	7e-04	0.003	0.0188	0.1564	0.0068	0.1598	0.2042	0.0079	9e-04	0.0136	0.006	0.0201	4e-04	0.0065	0.0175	0.1356	0.1411	4e-04	5e-04	0.0103	0.0209	0.0155	0.0106	0.0293	0.0072	0.001
2	rs77131959	208849068	0.85	0.254661707966279	1.01	0.0294955121051703	0.192705742387174	0.187075670563443	7e-04	0.003	0.0189	0.1564	0.0068	0.1598	0.2042	0.008	9e-04	0.0137	0.006	0.0201	4e-04	0.0065	0.0171	0.1356	0.1411	4e-04	5e-04	0.0104	0.0209	0.0155	0.0106	0.0293	0.0072	0.001
2	rs17640594	208850232	0.85	0.254661707966279	1.01	0.0294955121051703	0.192820223615556	0.187075670563443	7e-04	0.003	0.0189	0.1564	0.0068	0.1598	0.2042	0.008	9e-04	0.0137	0.006	0.0201	4e-04	0.0065	0.0171	0.1357	0.1411	4e-04	5e-04	0.0104	0.0209	0.0155	0.0106	0.0293	0.0072	0.001
2	rs111423051	208851847	0.85	0.254661707966279	1.01	0.0294955121051703	0.178701508683185	0.182801415270337	7e-04	0.003	0.0189	0.1565	0.0068	0.1599	0.204	0.008	9e-04	0.0135	0.006	0.0201	4e-04	0.0065	0.0171	0.1357	0.1414	4e-04	5e-04	0.0104	0.0209	0.0155	0.0106	0.0292	0.0072	0.001
2	rs10497890	208853299	0.85	0.254661707966279	1.01	0.0294955121051703	0.178008118103187	0.182193574875921	7e-04	0.003	0.0189	0.1565	0.0068	0.16	0.2046	0.008	9e-04	0.0135	0.006	0.02	3e-04	0.0065	0.0171	0.1357	0.1412	4e-04	4e-04	0.0104	0.0209	0.0155	0.0106	0.0292	0.0071	0.001
2	rs115453743	208854398	0.85	0.254661707966279	1.01	0.0294955121051703	0.177753051213413	0.182092335747481	7e-04	0.003	0.0189	0.1565	0.0068	0.16	0.2046	0.008	9e-04	0.0135	0.006	0.02	3e-04	0.0065	0.0171	0.1357	0.1412	4e-04	4e-04	0.0104	0.0209	0.0155	0.0106	0.0292	0.0071	0.001
2	rs75145077	208866349	0.85	0.254661707966279	1.01	0.0294955121051703	0.172624496778014	0.18300418311591	7e-04	0.003	0.0189	0.1568	0.0068	0.16	0.2047	0.008	9e-04	0.0134	0.006	0.0198	3e-04	0.0065	0.017	0.1357	0.141	4e-04	3e-04	0.0104	0.0208	0.0155	0.0106	0.0292	0.0071	0.001
2	rs7595823	208869437	0.85	0.254661707966279	1.01	0.0294955121051703	0.173054529526058	0.183511439987913	7e-04	0.003	0.0189	0.1568	0.0068	0.16	0.2047	0.008	9e-04	0.0134	0.006	0.0198	3e-04	0.0065	0.017	0.1357	0.141	4e-04	3e-04	0.0104	0.0208	0.0155	0.0106	0.0292	0.0071	0.001
2	rs17537823	208875355	0.85	0.254661707966279	1.01	0.0294955121051703	0.172803601573726	0.182294833329687	7e-04	0.003	0.0189	0.1568	0.0068	0.16	0.2047	0.008	9e-04	0.0134	0.006	0.0198	3e-04	0.0065	0.017	0.1357	0.141	4e-04	3e-04	0.0104	0.0208	0.0155	0.0106	0.0292	0.0071	0.001
2	rs6740362	208885654	0.85	0.254661707966279	1.01	0.0294955121051703	0.163078345063	0.172861814678099	7e-04	0.003	0.0188	0.1568	0.0068	0.1609	0.2046	0.008	9e-04	0.0134	0.006	0.0196	4e-04	0.0063	0.0171	0.136	0.141	3e-04	3e-04	0.0104	0.0206	0.0155	0.0106	0.029	0.007	0.001
2	rs72971716	208894343	0.85	0.254661707966279	1.01	0.0294955121051703	0.158611382491684	0.170580301813617	7e-04	0.003	0.0188	0.1568	0.0068	0.1611	0.2045	0.0079	9e-04	0.0134	0.006	0.0195	4e-04	0.0063	0.0171	0.1361	0.1408	3e-04	3e-04	0.0104	0.0207	0.0155	0.0106	0.0289	0.007	0.001
2	rs62192772	208903994	0.85	0.254661707966279	1.01	0.0294955121051703	0.140612290605627	0.162922357765626	7e-04	0.003	0.0187	0.157	0.0068	0.1614	0.2044	0.0079	9e-04	0.0134	0.006	0.0191	4e-04	0.0062	0.0171	0.1365	0.1407	3e-04	3e-04	0.0103	0.0207	0.0156	0.0106	0.0288	0.0069	0.001
2	rs77476466	208907728	0.85	0.254661707966279	1.01	0.0294955121051703	0.135093904426755	0.154050674514486	7e-04	0.003	0.0187	0.157	0.0068	0.1618	0.2044	0.008	9e-04	0.0134	0.006	0.0189	4e-04	0.0062	0.0172	0.1367	0.1405	3e-04	3e-04	0.0102	0.0208	0.0156	0.0106	0.0286	0.0068	0.0011
2	rs74720175	208914389	0.85	0.254661707966279	1.01	0.0294955121051703	0.128051814033303	0.14648136960889	8e-04	0.003	0.0187	0.157	0.0068	0.1621	0.2042	0.008	9e-04	0.0135	0.006	0.0187	5e-04	0.0062	0.0172	0.1371	0.1403	3e-04	3e-04	0.0102	0.0209	0.0156	0.0106	0.0284	0.0066	0.0011
2	rs2362789	208914812	0.85	0.254661707966279	1.01	0.0294955121051703	0.128802968778831	0.147326056600099	8e-04	0.003	0.0187	0.157	0.0068	0.1621	0.2042	0.008	9e-04	0.0135	0.006	0.0187	5e-04	0.0062	0.0172	0.1371	0.1403	3e-04	3e-04	0.0103	0.0209	0.0156	0.0106	0.0284	0.0066	0.0011
2	rs72982874	208927716	0.86	0.223270892544248	1.01	0.0294955121051703	0.0777460525132135	0.124708639575844	9e-04	0.0029	0.0184	0.1583	0.0068	0.1619	0.2043	0.008	8e-04	0.0137	0.0058	0.0183	7e-04	0.0062	0.0171	0.1377	0.1398	4e-04	3e-04	0.0105	0.0208	0.0156	0.0107	0.0274	0.0065	0.001
2	rs11896152	208932056	0.86	0.223270892544248	1	0.0358647470334966	0.0747115832749424	0.126125596555621	9e-04	0.0029	0.0183	0.1585	0.0068	0.1619	0.2043	0.008	8e-04	0.0137	0.0058	0.0183	8e-04	0.0062	0.0171	0.1378	0.1397	4e-04	3e-04	0.0105	0.0208	0.0156	0.0107	0.0273	0.0065	0.001
2	rs112375950	208939442	0.86	0.223270892544248	1	0.0358647470334966	0.0682075234261823	0.123209689104335	9e-04	0.0029	0.0183	0.1585	0.0067	0.1618	0.2042	0.008	8e-04	0.0137	0.0058	0.0183	8e-04	0.0062	0.0171	0.1378	0.14	4e-04	3e-04	0.0106	0.0209	0.0157	0.0107	0.0272	0.0065	0.001
2	rs62192813	208940911	0.86	0.223270892544248	1	0.0358647470334966	0.0650696935854885	0.125239297911218	9e-04	0.0029	0.0183	0.1586	0.0067	0.1617	0.2041	0.0081	8e-04	0.0137	0.0057	0.0183	8e-04	0.0062	0.017	0.1378	0.1402	4e-04	3e-04	0.0106	0.0209	0.0157	0.0107	0.0272	0.0065	0.001
2	rs74508229	208950904	0.86	0.223270892544248	1	0.0358647470334966	0.0527367267292328	0.128887886765328	9e-04	0.0028	0.0183	0.1586	0.0066	0.1614	0.2038	0.0082	7e-04	0.0137	0.0057	0.0183	8e-04	0.0062	0.0169	0.1377	0.1409	5e-04	3e-04	0.0106	0.0211	0.0158	0.0106	0.0271	0.0066	8e-04
2	rs10932236	208951713	0.86	0.223270892544248	1	0.0358647470334966	0.0491644579711302	0.133027529911628	9e-04	0.0028	0.0182	0.1587	0.0066	0.1613	0.2036	0.0083	7e-04	0.0137	0.0056	0.0183	8e-04	0.0063	0.0168	0.1377	0.1413	5e-04	3e-04	0.0107	0.0212	0.0158	0.0106	0.027	0.0067	7e-04
2	rs6758890	208952810	0.86	0.223270892544248	1	0.0358647470334966	0.0489700265771862	0.128530212661988	9e-04	0.0028	0.0182	0.1588	0.0066	0.1613	0.2034	0.0083	7e-04	0.0136	0.0056	0.0183	8e-04	0.0063	0.0166	0.1378	0.1415	5e-04	3e-04	0.0106	0.0212	0.0158	0.0106	0.027	0.0067	7e-04
2	rs12465847	208953958	0.85	0.254661707966279	1	0.0358647470334966	0.0490671772418251	0.13113168761125	9e-04	0.0028	0.0182	0.1589	0.0066	0.1613	0.2033	0.0083	7e-04	0.0136	0.0056	0.0183	8e-04	0.0063	0.0166	0.1378	0.1416	5e-04	3e-04	0.0106	0.0212	0.0158	0.0106	0.0269	0.0067	7e-04
2	rs75013286	208955426	0.86	0.223270892544248	1	0.0358647470334966	0.0470699760912344	0.125593537459367	9e-04	0.0028	0.0182	0.1589	0.0066	0.1614	0.2032	0.0083	7e-04	0.0136	0.0056	0.0183	8e-04	0.0063	0.0165	0.1378	0.1416	5e-04	3e-04	0.0106	0.0212	0.0158	0.0105	0.0269	0.0067	7e-04
2	rs12468359	208959669	0.87	0.194736090082605	1	0.0358647470334966	0.00480872588282823	0.0733693493488562	0.001	0.0029	0.0186	0.16	0.0062	0.1653	0.2006	0.0082	5e-04	0.0128	0.0056	0.017	0.001	0.0066	0.0153	0.1377	0.1473	8e-04	5e-04	0.0107	0.0212	0.015	0.0101	0.0236	0.0062	6e-04
2	rs1470824	208962070	0.87	0.194736090082605	0.99	0.0433032320256267	0.00281170649856923	0.0613348109297567	0.001	0.0029	0.0186	0.1606	0.0062	0.1657	0.2008	0.0081	5e-04	0.0125	0.0054	0.0162	0.001	0.0067	0.0147	0.1384	0.1489	8e-04	5e-04	0.0108	0.0212	0.0151	0.0099	0.0222	0.006	5e-04
2	rs6745137	208968897	0.87	0.194736090082605	0.99	0.0433032320256267	0.00209784308155912	0.0569451762326892	0.001	0.0029	0.0191	0.1609	0.0061	0.1663	0.2007	0.008	5e-04	0.0123	0.0052	0.016	0.001	0.0068	0.0145	0.1377	0.1501	9e-04	5e-04	0.0105	0.0216	0.0152	0.0095	0.0214	0.0059	5e-04
2	rs7349330	208970802	0.87	0.194736090082605	0.99	0.0433032320256267	0.00188233916713288	0.0594834419363635	0.001	0.0028	0.0191	0.161	0.0062	0.1666	0.2008	0.008	5e-04	0.0123	0.0052	0.0158	0.001	0.0068	0.0145	0.1372	0.1506	9e-04	5e-04	0.0105	0.0217	0.0152	0.0095	0.0212	0.0058	5e-04
2	rs77694086	208978842	0.88	0.168925028033099	0.99	0.0433032320256267	0.00252602402047156	0.05791583074535	0.001	0.0028	0.0189	0.1612	0.0064	0.1676	0.2008	0.0077	5e-04	0.0122	0.0052	0.0155	0.001	0.0068	0.014	0.1378	0.1512	0.001	5e-04	0.0105	0.0217	0.0151	0.0091	0.0207	0.0057	5e-04
2	rs10176291	208982076	0.88	0.168925028033099	0.99	0.0433032320256267	0.00252955599727286	0.060009941834155	0.001	0.0028	0.0189	0.1614	0.0064	0.1678	0.2007	0.0076	5e-04	0.0122	0.0052	0.0155	0.001	0.0068	0.0139	0.1378	0.1514	0.001	5e-04	0.0105	0.0217	0.015	0.0091	0.0206	0.0057	5e-04
2	rs116150989	208983701	0.88	0.168925028033099	0.99	0.0433032320256267	0.00248917613816368	0.0585668296669022	0.001	0.0028	0.0189	0.1615	0.0064	0.1678	0.2008	0.0076	5e-04	0.0121	0.0051	0.0154	0.001	0.0067	0.0139	0.1378	0.1515	0.001	5e-04	0.0105	0.0217	0.0149	0.0091	0.0206	0.0057	5e-04
2	rs115136180	208983856	0.88	0.168925028033099	0.99	0.0433032320256267	0.00248568939560306	0.0584363811717899	0.001	0.0028	0.0189	0.1615	0.0064	0.1678	0.2008	0.0076	5e-04	0.0121	0.0051	0.0154	0.001	0.0067	0.0139	0.1378	0.1515	0.001	5e-04	0.0105	0.0217	0.0149	0.0091	0.0206	0.0057	5e-04
2	rs34252721	208989581	0.88	0.168925028033099	0.99	0.0433032320256267	0.00191884313559375	0.0552157708384631	0.001	0.0027	0.0188	0.1618	0.0063	0.1679	0.2011	0.0075	4e-04	0.012	0.0051	0.0152	0.001	0.0066	0.0137	0.138	0.1519	0.001	5e-04	0.0104	0.0217	0.0147	0.009	0.0203	0.0057	5e-04
2	rs2242073	208994045	0.89	0.145699762692903	0.99	0.0433032320256267	0.00177219686424341	0.052136168043876	0.001	0.0027	0.0189	0.1628	0.0061	0.1677	0.2011	0.0073	4e-04	0.0119	0.005	0.0151	0.001	0.0064	0.0139	0.1382	0.1525	0.001	5e-04	0.0104	0.0217	0.0144	0.0089	0.0202	0.0056	5e-04
2	rs61751949	208994274	0.89	0.145699762692903	0.99	0.0433032320256267	0.0017432006171261	0.0509012607836079	0.001	0.0027	0.0189	0.163	0.0061	0.1676	0.2011	0.0073	4e-04	0.0118	0.005	0.0151	0.001	0.0064	0.0139	0.1382	0.1525	0.001	5e-04	0.0104	0.0217	0.0143	0.0089	0.0202	0.0056	5e-04
2	rs2601482	208997773	0.89	0.145699762692903	0.99	0.0433032320256267	0.00126332470012673	0.045213328493622	0.001	0.0026	0.0189	0.1644	0.0058	0.1669	0.2016	0.0071	5e-04	0.0117	0.005	0.0151	0.0011	0.006	0.0141	0.1383	0.153	0.001	5e-04	0.0104	0.0217	0.014	0.0087	0.0201	0.0055	5e-04
2	rs78153994	208999302	0.89	0.145699762692903	0.99	0.0433032320256267	0.00123635865340957	0.0448059960137216	0.001	0.0026	0.0189	0.1644	0.0058	0.1669	0.2016	0.0071	5e-04	0.0117	0.005	0.015	0.0011	0.006	0.0141	0.1383	0.153	0.001	5e-04	0.0104	0.0216	0.014	0.0087	0.0201	0.0055	5e-04
2	rs796287	209007559	0.89	0.145699762692903	0.99	0.0433032320256267	0.00116485449524596	0.0393863052735187	0.001	0.0026	0.0188	0.1643	0.0058	0.1672	0.2016	0.0071	9e-04	0.0116	0.005	0.0148	0.0011	0.006	0.0142	0.138	0.1535	0.001	5e-04	0.0103	0.0215	0.014	0.0087	0.0199	0.0055	5e-04
2	rs192997184	209010825	0.89	0.145699762692903	0.99	0.0433032320256267	0.00182591699128772	0.0424531539189916	9e-04	0.0025	0.0186	0.1645	0.0056	0.1677	0.2016	0.007	0.001	0.0116	0.0049	0.0149	0.0011	0.006	0.0141	0.1375	0.155	9e-04	5e-04	0.0102	0.0214	0.0138	0.0084	0.0197	0.0053	5e-04
2	rs12621700	209013743	0.89	0.145699762692903	0.99	0.0433032320256267	0.00342183902548871	0.0428508550264692	8e-04	0.0025	0.0183	0.1648	0.0055	0.1683	0.2016	0.007	0.0012	0.0115	0.0049	0.0151	0.0011	0.0061	0.014	0.1368	0.1571	8e-04	5e-04	0.0099	0.0211	0.0136	0.0081	0.0193	0.0052	5e-04
2	rs2592158	209014071	0.89	0.145699762692903	0.99	0.0433032320256267	0.00355419438132029	0.0412700067924072	8e-04	0.0025	0.0183	0.1648	0.0056	0.1683	0.2016	0.007	0.0012	0.0115	0.0047	0.0151	0.0011	0.006	0.014	0.1368	0.1571	8e-04	5e-04	0.01	0.0211	0.0136	0.0081	0.0194	0.0053	5e-04
2	rs12991581	209014435	0.89	0.145699762692903	0.99	0.0433032320256267	0.00365490969079448	0.0413820422838874	8e-04	0.0025	0.0183	0.1648	0.0056	0.1683	0.2016	0.007	0.0012	0.0115	0.0047	0.0151	0.0011	0.006	0.014	0.1368	0.1571	8e-04	5e-04	0.01	0.0211	0.0136	0.0081	0.0194	0.0053	5e-04
2	rs796271	209021232	0.89	0.145699762692903	0.99	0.0433032320256267	0.00554560336808572	0.0439386527055919	8e-04	0.0024	0.0183	0.165	0.0056	0.168	0.2014	0.007	0.0012	0.0116	0.0047	0.0153	0.001	0.006	0.014	0.1365	0.1574	7e-04	4e-04	0.01	0.0212	0.0134	0.008	0.0198	0.0053	5e-04
2	rs10192127	209027065	0.89	0.145699762692903	0.99	0.0433032320256267	0.00929202428711226	0.0501665127270502	7e-04	0.0024	0.0183	0.164	0.0055	0.1684	0.2019	0.007	0.0013	0.0116	0.0047	0.0154	9e-04	0.0061	0.0136	0.1367	0.1579	7e-04	4e-04	0.01	0.0214	0.0133	0.0079	0.0197	0.0053	4e-04
2	rs10190693	209029587	0.89	0.145699762692903	1	0.0358647470334966	0.0134587935551964	0.0512087796089668	7e-04	0.0023	0.018	0.1639	0.0056	0.1694	0.2016	0.007	0.0014	0.0116	0.0047	0.0155	8e-04	0.0061	0.0132	0.1361	0.159	7e-04	4e-04	0.0101	0.0213	0.013	0.0078	0.0196	0.0052	4e-04
2	rs10164586	209031341	0.89	0.145699762692903	1	0.0358647470334966	0.0168828373749618	0.051332012947862	7e-04	0.0023	0.0179	0.1642	0.0055	0.1694	0.2018	0.0067	0.0014	0.0115	0.0047	0.0155	8e-04	0.0061	0.0131	0.1359	0.1591	7e-04	4e-04	0.0101	0.0213	0.013	0.0078	0.0195	0.0052	4e-04
2	rs12992165	209031841	0.89	0.145699762692903	0.99	0.0433032320256267	0.0197024309207767	0.0488316151113973	7e-04	0.0023	0.0179	0.1643	0.0055	0.1695	0.2018	0.0067	0.0015	0.0115	0.0047	0.0155	8e-04	0.0061	0.0131	0.1359	0.159	7e-04	5e-04	0.0101	0.0213	0.013	0.0078	0.0196	0.0052	4e-04
2	rs78933523	209034815	0.89	0.145699762692903	0.99	0.0433032320256267	0.0427979593361695	0.0402124725363554	7e-04	0.0025	0.0177	0.1643	0.0055	0.1701	0.2018	0.0064	0.0017	0.0115	0.0046	0.0155	8e-04	0.0061	0.0131	0.1358	0.1585	9e-04	5e-04	0.0101	0.0214	0.0129	0.0077	0.0196	0.0051	5e-04
2	rs7596783	209035224	0.89	0.145699762692903	1	0.0358647470334966	0.0459139883556555	0.0393863052735187	7e-04	0.0025	0.0177	0.1643	0.0055	0.1702	0.2018	0.0063	0.0018	0.0115	0.0046	0.0155	8e-04	0.0061	0.0131	0.1357	0.1585	0.001	5e-04	0.0101	0.0215	0.0129	0.0077	0.0196	0.0051	5e-04
2	rs10804166	209036712	0.89	0.145699762692903	1	0.0358647470334966	0.0545255489967965	0.0333629998883935	7e-04	0.0025	0.0176	0.1643	0.0054	0.1703	0.2019	0.0062	0.0018	0.0115	0.0046	0.0155	7e-04	0.0061	0.013	0.1357	0.1585	0.001	5e-04	0.01	0.0214	0.0129	0.0077	0.0196	0.0051	6e-04
2	rs62194836	209036888	0.89	0.145699762692903	1	0.0358647470334966	0.0543344553341311	0.0338730656623439	7e-04	0.0025	0.0176	0.1643	0.0054	0.1702	0.2019	0.0062	0.0018	0.0115	0.0046	0.0155	7e-04	0.0061	0.013	0.1357	0.1585	0.001	5e-04	0.01	0.0214	0.0129	0.0077	0.0196	0.0051	6e-04
2	rs17538737	209039464	0.9	0.124917206299546	1	0.0358647470334966	0.0568001434652384	0.0304752036483773	9e-04	0.0025	0.018	0.1649	0.0053	0.1712	0.2008	0.0064	0.0019	0.0111	0.0045	0.0159	8e-04	0.0062	0.0131	0.1351	0.1579	0.0011	5e-04	0.01	0.0211	0.0132	0.0075	0.0196	0.0051	6e-04
2	rs10221897	209040718	0.9	0.124917206299546	1	0.0358647470334966	0.0560527656835669	0.0283185502207691	0.001	0.0025	0.0182	0.1652	0.0052	0.1716	0.2004	0.0064	0.0019	0.0109	0.0045	0.0161	8e-04	0.0062	0.0131	0.1348	0.1576	0.0011	5e-04	0.01	0.0209	0.0133	0.0074	0.0196	0.0051	6e-04
2	rs6738940	209042963	0.9	0.124917206299546	1	0.0358647470334966	0.0467869933924362	0.0367947657858093	0.001	0.0026	0.0182	0.1655	0.0052	0.1718	0.2002	0.0062	0.0018	0.0109	0.0044	0.0159	7e-04	0.0062	0.013	0.135	0.1581	0.001	6e-04	0.0101	0.0207	0.0133	0.0073	0.0197	0.005	7e-04
2	rs62194838	209044479	0.9	0.124917206299546	1	0.0358647470334966	0.0474490880457591	0.0673778871803272	0.001	0.0026	0.0184	0.1653	0.0051	0.1717	0.1996	0.006	0.0016	0.0107	0.0043	0.016	6e-04	0.0064	0.0128	0.1357	0.1585	0.0011	6e-04	0.0102	0.0206	0.0133	0.0072	0.0202	0.005	7e-04
2	rs10208685	209045657	0.9	0.124917206299546	1.01	0.0294955121051703	0.0467556222736538	0.0553430878808383	0.0012	0.0025	0.018	0.1655	0.005	0.1718	0.2001	0.006	0.0016	0.0103	0.0041	0.0158	6e-04	0.0063	0.0127	0.1351	0.1596	0.0011	6e-04	0.01	0.0208	0.0133	0.007	0.0203	0.0048	7e-04
2	rs116462382	209049437	0.91	0.106429816649543	1.01	0.0294955121051703	0.0472276889657237	0.0509012607836079	0.0012	0.0025	0.018	0.1654	0.0049	0.172	0.1998	0.006	0.0016	0.01	0.004	0.0158	6e-04	0.0062	0.0126	0.1355	0.1602	0.0012	7e-04	0.0101	0.0209	0.0132	0.0068	0.0205	0.0049	7e-04
2	rs115327370	209049887	0.91	0.106429816649543	1.01	0.0294955121051703	0.0463646866204194	0.0523846925449201	0.0012	0.0025	0.018	0.1652	0.0049	0.1719	0.1999	0.006	0.0016	0.01	0.004	0.0158	6e-04	0.0062	0.0126	0.1355	0.1602	0.0012	7e-04	0.0101	0.0209	0.0132	0.0068	0.0205	0.0049	7e-04
2	rs7579275	209053080	0.91	0.106429816649543	0.99	0.0433032320256267	0.0454970572117187	0.0508398538774905	0.0012	0.0025	0.018	0.1652	0.0049	0.1719	0.1999	0.006	0.0016	0.01	0.004	0.0158	6e-04	0.0062	0.0126	0.1355	0.1603	0.0012	7e-04	0.0101	0.0209	0.0132	0.0068	0.0205	0.0049	7e-04
2	rs112415475	209057834	0.91	0.106429816649543	0.98	0.0519283998033082	0.0482936081750846	0.0492546460826424	0.0013	0.0025	0.0179	0.1652	0.0049	0.1719	0.1998	0.006	0.0016	0.01	0.0039	0.0157	6e-04	0.0062	0.0125	0.1356	0.1605	0.0012	7e-04	0.0101	0.0209	0.0131	0.0068	0.0206	0.0049	7e-04
2	rs10445800	209065435	0.91	0.106429816649543	0.98	0.0519283998033082	0.0502431490613715	0.0481700866478443	0.0013	0.0025	0.0179	0.1652	0.0049	0.172	0.1997	0.006	0.0016	0.0099	0.0038	0.0157	6e-04	0.0062	0.0125	0.1357	0.1606	0.0012	7e-04	0.0101	0.0209	0.0131	0.0067	0.0206	0.0049	7e-04
2	rs10432521	209065866	0.91	0.106429816649543	0.98	0.0519283998033082	0.052482014390359	0.04805023439048	0.0013	0.0025	0.0179	0.1658	0.0049	0.1718	0.1996	0.006	0.0016	0.0099	0.0038	0.0157	6e-04	0.0062	0.0125	0.1357	0.1603	0.0012	7e-04	0.0101	0.0209	0.013	0.0067	0.0206	0.0049	7e-04
2	rs76868921	209068851	0.91	0.106429816649543	0.98	0.0519283998033082	0.0526007772069318	0.047155529622295	0.0013	0.0025	0.0179	0.1658	0.0049	0.1718	0.1996	0.006	0.0016	0.0099	0.0038	0.0157	6e-04	0.0062	0.0125	0.1357	0.1603	0.0012	7e-04	0.0101	0.0209	0.013	0.0067	0.0206	0.0049	7e-04
2	rs4675742	209074493	0.91	0.106429816649543	0.98	0.0519283998033082	0.0486632401202467	0.04183154410652	0.0013	0.0025	0.0178	0.1658	0.0049	0.1717	0.1994	0.0061	0.0016	0.0098	0.0038	0.0157	6e-04	0.0062	0.0125	0.1359	0.1606	0.0012	7e-04	0.0102	0.0209	0.013	0.0067	0.0206	0.0049	7e-04
2	rs12623549	209075793	0.91	0.106429816649543	0.98	0.0519283998033082	0.0549440386945847	0.0491336170137202	0.0013	0.0025	0.0178	0.1659	0.0048	0.1718	0.1994	0.0061	0.0016	0.0098	0.0037	0.0157	6e-04	0.0061	0.0125	0.1359	0.1607	0.0012	7e-04	0.0102	0.0208	0.013	0.0067	0.0206	0.0049	7e-04
2	rs115054692	209077174	0.91	0.106429816649543	0.98	0.0519283998033082	0.0623128137028832	0.0592865141321168	0.0013	0.0024	0.0178	0.1661	0.0048	0.1718	0.1993	0.0061	0.0016	0.0098	0.0037	0.0157	6e-04	0.0061	0.0125	0.136	0.1607	0.0012	7e-04	0.0102	0.0208	0.013	0.0066	0.0206	0.0049	7e-04
2	rs6734788	209093069	0.92	0.0900864543555373	0.98	0.0519283998033082	0.0511541491170119	0.0664115023068583	0.0015	0.0024	0.0179	0.1677	0.0046	0.1716	0.1985	0.006	0.0017	0.0096	0.0035	0.0152	6e-04	0.0057	0.0128	0.1359	0.1609	0.0015	8e-04	0.0101	0.021	0.0127	0.0065	0.0205	0.0048	0.001
2	rs77554490	209093484	0.92	0.0900864543555373	0.98	0.0519283998033082	0.0521268058007299	0.052446903819743	0.0015	0.0024	0.0179	0.1676	0.0045	0.1716	0.1985	0.006	0.0017	0.0096	0.0034	0.0152	6e-04	0.0056	0.0129	0.1359	0.161	0.0015	8e-04	0.0101	0.021	0.0127	0.0065	0.0206	0.0047	0.0011
2	rs115829460	209094050	0.92	0.0900864543555373	0.97	0.0618608265030667	0.0474015863172845	0.0548345780143879	0.0016	0.0023	0.0179	0.1676	0.0044	0.1716	0.1983	0.006	0.0017	0.0096	0.0033	0.015	6e-04	0.0056	0.013	0.1359	0.1611	0.0016	9e-04	0.0101	0.0211	0.0126	0.0065	0.0206	0.0047	0.0012
2	rs16840769	209099400	0.92	0.0900864543555373	0.97	0.0618608265030667	0.02965866698393	0.0415503506278953	0.0017	0.0022	0.018	0.1673	0.0042	0.1723	0.1982	0.006	0.0018	0.0092	0.0031	0.0148	6e-04	0.0052	0.0133	0.1361	0.1615	0.0019	0.001	0.0099	0.0213	0.0125	0.0063	0.0208	0.0044	0.0014
2	rs34218846	209108317	0.91	0.106429816649543	0.97	0.0618608265030667	0.0494733724283404	0.0243606587246182	0.0018	0.003	0.0186	0.1678	0.0055	0.1708	0.1979	0.006	0.0019	0.009	0.0029	0.0146	6e-04	0.005	0.0136	0.1357	0.1613	0.002	0.0012	0.01	0.0214	0.0122	0.0061	0.0201	0.0043	0.0015
2	rs3769521	209116753	0.91	0.106429816649543	0.97	0.0618608265030667	0.0481015125758639	0.0310627448679823	0.0018	0.003	0.0187	0.1679	0.0055	0.1707	0.1978	0.0061	0.0019	0.0089	0.0029	0.0146	7e-04	0.005	0.0136	0.1356	0.1613	0.002	0.0012	0.01	0.0214	0.0122	0.006	0.0202	0.0043	0.0016
2	rs75443849	209128892	0.91	0.106429816649543	0.97	0.0618608265030667	0.0533342760767288	0.0319039923282261	0.0019	0.003	0.0191	0.1677	0.0054	0.1706	0.1973	0.0061	0.0019	0.0087	0.0028	0.0147	7e-04	0.0049	0.0138	0.1353	0.1611	0.0021	0.0013	0.01	0.0224	0.0123	0.006	0.0202	0.0042	0.0016
2	rs17652774	209131796	0.91	0.106429816649543	0.97	0.0618608265030667	0.0511041738641937	0.0243606587246182	0.0019	0.003	0.0191	0.1677	0.0054	0.1706	0.1971	0.0061	0.0019	0.0087	0.0028	0.0148	7e-04	0.0049	0.0139	0.1353	0.161	0.0021	0.0013	0.0101	0.0224	0.0123	0.006	0.0203	0.0042	0.0016
2	rs116462142	209175972	0.91	0.106429816649543	0.96	0.0732232110783407	0.0617632838421111	0.0260547753255892	0.0019	0.003	0.0193	0.1676	0.0054	0.1703	0.1965	0.0062	0.0019	0.0088	0.0027	0.0152	6e-04	0.0046	0.014	0.1357	0.1606	0.002	0.0013	0.0104	0.0227	0.0123	0.0059	0.0205	0.0042	0.0016
2	rs16840913	209179939	0.91	0.106429816649543	0.96	0.0732232110783407	0.0623698450088207	0.0264639067913455	0.0019	0.003	0.0193	0.1675	0.0054	0.1703	0.1965	0.0062	0.0019	0.0088	0.0027	0.0152	6e-04	0.0046	0.014	0.1357	0.1608	0.002	0.0013	0.0104	0.0227	0.0122	0.0059	0.0205	0.0042	0.0016
2	rs10497898	209182548	0.91	0.106429816649543	0.96	0.0732232110783407	0.0645431437415535	0.0275696065741636	0.0019	0.003	0.0194	0.1676	0.0054	0.1704	0.1965	0.0061	0.0019	0.0087	0.0027	0.0152	6e-04	0.0045	0.014	0.1357	0.1608	0.002	0.0013	0.0103	0.0227	0.0122	0.0058	0.0205	0.0042	0.0016
2	rs17653688	209183908	0.91	0.106429816649543	0.96	0.0732232110783407	0.0645431437415535	0.0275231106336827	0.0019	0.003	0.0194	0.1676	0.0054	0.1704	0.1965	0.0061	0.0019	0.0087	0.0027	0.0152	6e-04	0.0045	0.014	0.1357	0.1608	0.002	0.0013	0.0103	0.0227	0.0122	0.0058	0.0205	0.0042	0.0016
2	rs4673398	209186123	0.91	0.106429816649543	0.96	0.0732232110783407	0.0643100231305055	0.0270140923458692	0.0019	0.003	0.0194	0.1676	0.0054	0.1704	0.1965	0.0061	0.0019	0.0087	0.0027	0.0152	6e-04	0.0045	0.014	0.1357	0.1608	0.002	0.0013	0.0103	0.0227	0.0122	0.0058	0.0205	0.0042	0.0016
2	rs56713124	209186173	0.91	0.106429816649543	0.97	0.0618608265030667	0.0643100231305055	0.0270140923458692	0.0019	0.003	0.0194	0.1676	0.0054	0.1704	0.1965	0.0061	0.0019	0.0087	0.0027	0.0152	6e-04	0.0045	0.014	0.1357	0.1608	0.002	0.0013	0.0103	0.0227	0.0122	0.0058	0.0205	0.0042	0.0016
2	rs7355562	209189442	0.91	0.106429816649543	0.96	0.0732232110783407	0.0643294286749698	0.0271524720398265	0.0019	0.003	0.0194	0.1676	0.0054	0.1704	0.1965	0.0061	0.0019	0.0087	0.0027	0.0152	6e-04	0.0045	0.014	0.1357	0.1608	0.002	0.0013	0.0103	0.0227	0.0122	0.0058	0.0205	0.0042	0.0016
2	rs2363468	209190330	0.91	0.106429816649543	0.97	0.0618608265030667	0.0643100231305055	0.0271986725655142	0.0019	0.003	0.0194	0.1676	0.0054	0.1704	0.1965	0.0061	0.0019	0.0087	0.0027	0.0152	6e-04	0.0045	0.014	0.1357	0.1608	0.002	0.0013	0.0103	0.0227	0.0122	0.0058	0.0205	0.0042	0.0016
2	rs999890	209190632	0.91	0.106429816649543	0.97	0.0618608265030667	0.0649524396179285	0.0276161393946916	0.0019	0.003	0.0193	0.1676	0.0054	0.1703	0.1965	0.0061	0.0019	0.0087	0.0027	0.0152	6e-04	0.0045	0.014	0.1357	0.161	0.002	0.0013	0.0103	0.0227	0.0122	0.0058	0.0205	0.0042	0.0016
2	rs1529979	209191082	0.91	0.106429816649543	0.97	0.0618608265030667	0.0649719723028761	0.027662709084856	0.0019	0.003	0.0193	0.1676	0.0054	0.1703	0.1965	0.0061	0.0019	0.0087	0.0027	0.0152	6e-04	0.0045	0.014	0.1357	0.161	0.002	0.0013	0.0103	0.0227	0.0122	0.0058	0.0205	0.0042	0.0016
2	rs55754111	209212769	0.91	0.106429816649543	0.96	0.0732232110783407	0.0669846087752095	0.0340780870354446	0.0019	0.0031	0.0196	0.1676	0.0053	0.1701	0.1969	0.0062	0.0019	0.0087	0.0027	0.0153	6e-04	0.0045	0.0141	0.1357	0.1603	0.002	0.0013	0.0104	0.0228	0.0123	0.0058	0.0206	0.0042	0.0015
2	rs11538998	209222202	0.91	0.106429816649543	0.97	0.0618608265030667	0.0671641293334901	0.0353723027871356	0.0019	0.0031	0.0196	0.1676	0.0053	0.1701	0.197	0.0062	0.0019	0.0087	0.0027	0.0153	6e-04	0.0045	0.0141	0.1357	0.1603	0.002	0.0013	0.0104	0.0228	0.0123	0.0058	0.0206	0.0042	0.0015
2	rs13400356	209233095	0.91	0.106429816649543	0.97	0.0618608265030667	0.0670244750583122	0.0332106743263381	0.0019	0.0031	0.0196	0.1676	0.0053	0.1701	0.1971	0.0062	0.0019	0.0087	0.0027	0.0153	6e-04	0.0045	0.0141	0.1357	0.1601	0.002	0.0013	0.0104	0.0228	0.0123	0.0058	0.0206	0.0042	0.0015
2	rs35444703	209236372	0.91	0.106429816649543	0.97	0.0618608265030667	0.0674239921617702	0.0318044820468864	0.0019	0.0031	0.02	0.1676	0.0053	0.17	0.1971	0.0062	0.0019	0.0087	0.0027	0.0153	6e-04	0.0045	0.014	0.1357	0.1601	0.002	0.0013	0.0104	0.0228	0.012	0.0058	0.0206	0.0041	0.0015
2	rs11686838	209240174	0.91	0.106429816649543	0.96	0.0732232110783407	0.0711105406841737	0.0324538657468023	0.0019	0.0031	0.02	0.1675	0.0053	0.1702	0.1971	0.0062	0.0019	0.0087	0.0027	0.0153	6e-04	0.0045	0.014	0.1356	0.16	0.0019	0.0013	0.0104	0.0228	0.012	0.0058	0.0206	0.0041	0.0015
2	rs2885826	209244861	0.91	0.106429816649543	0.96	0.0732232110783407	0.0716506376153801	0.0319538013725012	0.0019	0.0031	0.02	0.1675	0.0053	0.1701	0.1972	0.0062	0.0019	0.0088	0.0027	0.0154	6e-04	0.0044	0.014	0.1356	0.16	0.0019	0.0013	0.0104	0.0228	0.012	0.0058	0.0206	0.004	0.0015
2	rs78907274	209253879	0.91	0.106429816649543	0.96	0.0732232110783407	0.0713179558717568	0.0332106743263381	0.0019	0.0031	0.0201	0.1674	0.0053	0.17	0.1972	0.0062	0.0019	0.0088	0.0027	0.0154	6e-04	0.0044	0.014	0.1357	0.1602	0.0019	0.0013	0.0104	0.0228	0.012	0.0057	0.0206	0.004	0.0015
2	rs10165453	209262050	0.91	0.106429816649543	0.96	0.0732232110783407	0.0715881831203257	0.0338218990839475	0.0019	0.0031	0.0201	0.1674	0.0053	0.17	0.1973	0.0062	0.0019	0.0088	0.0027	0.0154	6e-04	0.0044	0.014	0.1357	0.1602	0.0019	0.0013	0.0104	0.0228	0.012	0.0057	0.0206	0.004	0.0015
2	rs12617462	209286233	0.91	0.106429816649543	0.96	0.0732232110783407	0.0701409463693435	0.0311611744756348	0.0019	0.0032	0.0201	0.1674	0.0053	0.17	0.1974	0.0062	0.0019	0.0088	0.0027	0.0154	6e-04	0.0044	0.014	0.1357	0.1602	0.0019	0.0013	0.0104	0.0228	0.0119	0.0057	0.0206	0.004	0.0015
2	rs75840527	209288815	0.91	0.106429816649543	0.96	0.0732232110783407	0.0710691047822382	0.0321034439921945	0.0019	0.0032	0.0201	0.1674	0.0053	0.17	0.1974	0.0062	0.0019	0.0088	0.0027	0.0154	6e-04	0.0044	0.014	0.1357	0.1602	0.0019	0.0013	0.0104	0.0228	0.0119	0.0057	0.0206	0.004	0.0015
2	rs74515198	209300791	0.91	0.106429816649543	0.95	0.0861393601425535	0.0674239921617702	0.0356337917797721	0.0019	0.0032	0.0202	0.1675	0.0053	0.17	0.1976	0.0061	0.0018	0.0088	0.0028	0.0153	6e-04	0.0042	0.014	0.1358	0.1602	0.0019	0.0013	0.0104	0.0227	0.0119	0.0057	0.0206	0.004	0.0015
2	rs28756032	209301684	0.91	0.106429816649543	0.95	0.0861393601425535	0.0674039794020038	0.035686195080302	0.0019	0.0032	0.0202	0.1675	0.0053	0.1699	0.1976	0.0061	0.0018	0.0088	0.0028	0.0153	6e-04	0.0042	0.014	0.1358	0.1602	0.0019	0.0013	0.0104	0.0227	0.0119	0.0057	0.0206	0.004	0.0015
2	rs75987467	209306396	0.91	0.106429816649543	0.95	0.0861393601425535	0.0674640293405235	0.0354767928393721	0.0019	0.0032	0.0202	0.1675	0.0053	0.1699	0.1976	0.0061	0.0018	0.0088	0.0028	0.0153	6e-04	0.0042	0.0139	0.1358	0.1602	0.0019	0.0013	0.0104	0.0227	0.0119	0.0057	0.0206	0.004	0.0015
2	rs61744730	209307104	0.91	0.106429816649543	0.94	0.100733208212114	0.0677246500481653	0.0355290906486029	0.0019	0.0032	0.0202	0.1675	0.0053	0.1699	0.1976	0.0061	0.0018	0.0088	0.0028	0.0153	6e-04	0.0042	0.0139	0.1358	0.1602	0.0019	0.0013	0.0104	0.0227	0.0119	0.0057	0.0206	0.004	0.0015
2	rs10166432	209315021	0.91	0.106429816649543	0.94	0.100733208212114	0.0657761359196214	0.0374351547775901	0.0018	0.0032	0.0202	0.1675	0.0053	0.1699	0.1976	0.0061	0.0018	0.0088	0.0028	0.0153	6e-04	0.0042	0.0139	0.1358	0.1602	0.0019	0.0013	0.0104	0.0226	0.0119	0.0057	0.0206	0.0039	0.0015
2	rs77895169	209315095	0.91	0.106429816649543	0.94	0.100733208212114	0.0658352321636195	0.0375423738205009	0.0018	0.0032	0.0202	0.1675	0.0053	0.1699	0.1976	0.0061	0.0018	0.0088	0.0028	0.0153	6e-04	0.0042	0.0139	0.1358	0.1602	0.0019	0.0013	0.0104	0.0226	0.0119	0.0057	0.0206	0.0039	0.0015
2	rs16841236	209324865	0.91	0.106429816649543	0.94	0.100733208212114	0.0586975285122852	0.0343351618345971	0.0018	0.0032	0.0204	0.1678	0.0053	0.1697	0.1979	0.0061	0.0017	0.009	0.0028	0.0151	7e-04	0.0042	0.0139	0.1351	0.1602	0.002	0.0013	0.0104	0.0226	0.0119	0.0057	0.0208	0.004	0.0016
2	rs114910795	209340163	0.91	0.106429816649543	0.94	0.100733208212114	0.0555581731996885	0.0353723027871356	0.0018	0.0032	0.0205	0.1679	0.0053	0.1696	0.198	0.0061	0.0017	0.0089	0.0028	0.0151	7e-04	0.0042	0.0139	0.1349	0.1602	0.0019	0.0013	0.0104	0.0227	0.0119	0.0057	0.0208	0.004	0.0016
2	rs72973920	209344013	0.91	0.106429816649543	0.94	0.100733208212114	0.0538155684893048	0.0365824192326618	0.0018	0.0032	0.0205	0.168	0.0052	0.1696	0.1981	0.0061	0.0017	0.0089	0.0027	0.0151	7e-04	0.0042	0.0139	0.1348	0.1603	0.0019	0.0013	0.0104	0.0226	0.0119	0.0057	0.0208	0.004	0.0016
2	rs116336921	209355664	0.91	0.106429816649543	0.94	0.100733208212114	0.0525668265960433	0.0361594049063466	0.0018	0.0032	0.0206	0.1681	0.0052	0.1696	0.1982	0.0061	0.0017	0.0089	0.0027	0.015	7e-04	0.0041	0.0139	0.1347	0.1603	0.0019	0.0013	0.0104	0.0226	0.0119	0.0057	0.0208	0.004	0.0016
2	rs75429039	209356873	0.91	0.106429816649543	0.94	0.100733208212114	0.0525838000634388	0.0362121591486329	0.0018	0.0032	0.0206	0.1681	0.0052	0.1696	0.1982	0.0061	0.0017	0.0089	0.0027	0.015	7e-04	0.0041	0.0139	0.1347	0.1603	0.0019	0.0013	0.0104	0.0226	0.0119	0.0057	0.0208	0.004	0.0016
2	rs12105866	209361153	0.91	0.106429816649543	0.94	0.100733208212114	0.052261932464049	0.0358436157932095	0.0018	0.0032	0.0206	0.1681	0.0052	0.1695	0.1982	0.0061	0.0017	0.0089	0.0027	0.015	7e-04	0.0041	0.0139	0.1347	0.1603	0.0019	0.0013	0.0104	0.0226	0.0119	0.0057	0.0208	0.004	0.0016
2	rs2059963	209378325	0.91	0.106429816649543	0.94	0.100733208212114	0.052397294043503	0.0431359396601652	0.0018	0.0032	0.0208	0.168	0.0052	0.1696	0.1979	0.0061	0.0017	0.0089	0.0027	0.0151	7e-04	0.0041	0.0141	0.1341	0.1605	0.0019	0.0013	0.0104	0.0227	0.0121	0.0057	0.0209	0.004	0.0016
2	rs62193703	209379964	0.91	0.106429816649543	0.94	0.100733208212114	0.0528729116889087	0.0455637695856857	0.0018	0.0032	0.0208	0.168	0.0052	0.1696	0.1979	0.0061	0.0017	0.0089	0.0027	0.0151	7e-04	0.0041	0.0142	0.134	0.1605	0.0019	0.0013	0.0104	0.0227	0.0121	0.0057	0.0209	0.004	0.0016
2	rs114394924	209395350	0.91	0.106429816649543	0.94	0.100733208212114	0.0559465354240012	0.0495577887879755	0.0018	0.0032	0.0208	0.1678	0.0052	0.1697	0.1979	0.0061	0.0017	0.0088	0.0027	0.0151	7e-04	0.0041	0.0142	0.1339	0.1606	0.0019	0.0013	0.0104	0.0228	0.0121	0.0057	0.021	0.0039	0.0016
2	rs62193706	209397331	0.91	0.106429816649543	0.94	0.100733208212114	0.0573740063288951	0.0484101843611724	0.0018	0.0032	0.0208	0.1677	0.0052	0.1698	0.1979	0.006	0.0017	0.0088	0.0027	0.0151	7e-04	0.0041	0.0142	0.1338	0.1607	0.002	0.0014	0.0104	0.0228	0.0121	0.0056	0.021	0.0039	0.0016
2	rs7566907	209414183	0.91	0.106429816649543	0.94	0.100733208212114	0.0608233505756787	0.0501054942421736	0.0018	0.0032	0.0208	0.1673	0.0052	0.1699	0.1979	0.006	0.0018	0.0088	0.0027	0.0151	7e-04	0.004	0.0144	0.1335	0.161	0.002	0.0014	0.0104	0.0229	0.0121	0.0056	0.0211	0.0038	0.0017
2	rs76366535	209422461	0.91	0.106429816649543	0.93	0.117127898734063	0.0635177066384929	0.0518262345463307	0.0018	0.0032	0.0208	0.1672	0.0052	0.1699	0.198	0.006	0.0018	0.0087	0.0027	0.0151	7e-04	0.004	0.0144	0.1333	0.1612	0.002	0.0014	0.0104	0.023	0.0121	0.0055	0.0212	0.0038	0.0017
2	rs79865762	209423942	0.91	0.106429816649543	0.93	0.117127898734063	0.0638068291170235	0.0522603661538832	0.0018	0.0032	0.0209	0.1672	0.0052	0.1699	0.198	0.006	0.0018	0.0087	0.0027	0.0151	7e-04	0.0039	0.0144	0.1333	0.1612	0.002	0.0014	0.0104	0.023	0.0121	0.0055	0.0212	0.0038	0.0017
2	rs75675404	209429834	0.91	0.106429816649543	0.92	0.135444945858012	0.0655400988847748	0.0533212210170156	0.0018	0.0032	0.0209	0.1672	0.0052	0.1699	0.1981	0.006	0.0018	0.0087	0.0027	0.0151	7e-04	0.0039	0.0144	0.1332	0.1614	0.002	0.0014	0.0104	0.023	0.012	0.0055	0.0213	0.0038	0.0017
2	rs112345519	209431959	0.91	0.106429816649543	0.92	0.135444945858012	0.0664479326685505	0.052883279250726	0.0018	0.0032	0.0209	0.1671	0.0052	0.1699	0.1981	0.006	0.0018	0.0087	0.0027	0.0152	7e-04	0.0039	0.0145	0.1332	0.1614	0.002	0.0014	0.0104	0.023	0.012	0.0055	0.0213	0.0038	0.0017
2	rs72981040	209433346	0.91	0.106429816649543	0.92	0.135444945858012	0.0665867994938266	0.053258562144801	0.0018	0.0032	0.0209	0.1671	0.0052	0.1699	0.1981	0.006	0.0018	0.0087	0.0027	0.0152	7e-04	0.0039	0.0145	0.1331	0.1615	0.002	0.0014	0.0104	0.023	0.012	0.0055	0.0213	0.0038	0.0017
2	rs10497902	209436386	0.91	0.106429816649543	0.92	0.135444945858012	0.0693021969995052	0.0546444086596844	0.0018	0.0032	0.0209	0.1671	0.0052	0.1699	0.1981	0.006	0.0018	0.0087	0.0027	0.0152	7e-04	0.0038	0.0145	0.1331	0.1616	0.002	0.0014	0.0104	0.0231	0.012	0.0055	0.0213	0.0037	0.0017
2	rs77330644	209437627	0.91	0.106429816649543	0.92	0.135444945858012	0.0698333238575931	0.0561096384121805	0.0018	0.0032	0.0209	0.167	0.0052	0.1701	0.1982	0.0059	0.0018	0.0087	0.0027	0.0152	7e-04	0.0038	0.0145	0.133	0.1617	0.002	0.0014	0.0104	0.0231	0.012	0.0055	0.0213	0.0037	0.0017
2	rs75416995	209439732	0.91	0.106429816649543	0.93	0.117127898734063	0.0707175336377501	0.05720333017767	0.0018	0.0032	0.0209	0.167	0.0052	0.1703	0.1983	0.0059	0.0018	0.0086	0.0027	0.0151	7e-04	0.0038	0.0144	0.1332	0.1617	0.0019	0.0014	0.0104	0.0231	0.0118	0.0054	0.0213	0.0037	0.0017
2	rs1429881	209447610	0.91	0.106429816649543	0.93	0.117127898734063	0.0719843262283667	0.0588934940657599	0.0018	0.0032	0.0211	0.166	0.0052	0.1707	0.1996	0.0059	0.0019	0.0086	0.0028	0.015	7e-04	0.0038	0.0145	0.1318	0.1626	0.0019	0.0013	0.0104	0.0232	0.0118	0.0053	0.0211	0.0034	0.0017
2	rs7567331	209458654	0.91	0.106429816649543	0.92	0.135444945858012	0.079403815574154	0.0593521258112914	0.0017	0.0033	0.0215	0.1657	0.0053	0.1706	0.1999	0.0058	0.0019	0.0086	0.0028	0.015	7e-04	0.0039	0.0141	0.1316	0.163	0.0019	0.0013	0.0103	0.0233	0.0118	0.0053	0.0209	0.0033	0.0018
2	rs5028247	209458834	0.91	0.106429816649543	0.92	0.135444945858012	0.079403815574154	0.0593521258112914	0.0017	0.0033	0.0215	0.1657	0.0053	0.1706	0.1999	0.0058	0.0019	0.0086	0.0028	0.015	7e-04	0.0039	0.0141	0.1316	0.163	0.0019	0.0013	0.0103	0.0233	0.0118	0.0053	0.0209	0.0033	0.0018
2	rs72985938	209458980	0.91	0.106429816649543	0.92	0.135444945858012	0.0950724964915257	0.0585668296669022	0.0017	0.0034	0.0214	0.1657	0.0053	0.1706	0.1998	0.0058	0.0019	0.0085	0.0028	0.015	7e-04	0.0039	0.0141	0.1313	0.163	0.0019	0.0013	0.0103	0.0234	0.0117	0.0054	0.021	0.0033	0.0018
2	rs7580611	209467044	0.91	0.106429816649543	0.92	0.135444945858012	0.0903813111197605	0.0612017715002894	0.0017	0.0034	0.0217	0.1656	0.0053	0.1707	0.1998	0.0058	0.0018	0.0085	0.0028	0.0151	7e-04	0.0039	0.0141	0.1311	0.1631	0.0019	0.0013	0.0102	0.0234	0.0117	0.0054	0.021	0.0033	0.0017
2	rs59233105	209469952	0.91	0.106429816649543	0.92	0.135444945858012	0.0984533643874349	0.0705234598699202	0.0016	0.0034	0.0218	0.1656	0.0053	0.1708	0.1999	0.0058	0.0018	0.0085	0.0028	0.015	7e-04	0.0039	0.0141	0.131	0.1633	0.0019	0.0012	0.0102	0.0233	0.0117	0.0054	0.021	0.0033	0.0017
2	rs1377908	209474223	0.91	0.106429816649543	0.92	0.135444945858012	0.187106228283676	0.0807596632599338	8e-04	0.0034	0.0221	0.1639	0.0057	0.1733	0.2016	0.0056	0.0018	0.0082	0.003	0.0145	5e-04	0.0037	0.0143	0.1278	0.1657	0.0019	0.0012	0.0101	0.0229	0.0119	0.0054	0.021	0.0031	0.0015
2	rs28489581	209488889	0.91	0.106429816649543	0.92	0.135444945858012	0.186020104154724	0.0914732154460973	8e-04	0.0034	0.022	0.1638	0.0057	0.1733	0.2018	0.0056	0.0018	0.0082	0.003	0.0144	5e-04	0.0037	0.0144	0.1277	0.1661	0.0019	0.0012	0.01	0.0229	0.0119	0.0054	0.021	0.0031	0.0015
2	rs78474885	209489914	0.91	0.106429816649543	0.92	0.135444945858012	0.184714099399268	0.0921014462994714	8e-04	0.0034	0.022	0.1638	0.0057	0.1733	0.2018	0.0056	0.0018	0.0082	0.003	0.0144	5e-04	0.0037	0.0144	0.1276	0.1661	0.0019	0.0012	0.01	0.0229	0.0119	0.0054	0.021	0.0031	0.0015
2	rs35962803	209499158	0.91	0.106429816649543	0.92	0.135444945858012	0.178153965573083	0.0947108498544757	8e-04	0.0034	0.022	0.1637	0.0057	0.1733	0.2021	0.0056	0.0018	0.0081	0.003	0.0144	5e-04	0.0037	0.0144	0.1274	0.1663	0.0019	0.0012	0.01	0.0229	0.0119	0.0054	0.021	0.0031	0.0015
2	rs76823729	209502945	0.91	0.106429816649543	0.92	0.135444945858012	0.172660309106846	0.0917086021624525	8e-04	0.0034	0.022	0.1637	0.0057	0.1733	0.2022	0.0056	0.0018	0.0081	0.003	0.0144	5e-04	0.0037	0.0145	0.1272	0.1664	0.0019	0.0012	0.01	0.0228	0.0119	0.0054	0.021	0.0031	0.0015
2	rs1921739	209503854	0.91	0.106429816649543	0.92	0.135444945858012	0.173018669730002	0.0938378485077095	8e-04	0.0034	0.022	0.1636	0.0057	0.1734	0.2022	0.0056	0.0018	0.0081	0.003	0.0144	5e-04	0.0037	0.0145	0.1272	0.1664	0.0019	0.0012	0.01	0.0228	0.0119	0.0054	0.021	0.0031	0.0015
2	rs1864352	209510934	0.9	0.124917206299546	0.92	0.135444945858012	0.14812202448247	0.096306275913502	7e-04	0.0033	0.0217	0.1629	0.0057	0.1735	0.2046	0.0052	0.0017	0.008	0.003	0.0144	5e-04	0.0038	0.0144	0.1261	0.1676	0.0018	9e-04	0.0097	0.0228	0.0119	0.0055	0.0211	0.0032	0.0014
2	rs2099159	209511062	0.9	0.124917206299546	0.91	0.155803491158275	0.143903326688307	0.0897543985335138	7e-04	0.0033	0.0216	0.163	0.0057	0.1734	0.2045	0.0053	0.0017	0.008	0.003	0.0144	5e-04	0.0039	0.0144	0.126	0.1678	0.0018	9e-04	0.0097	0.0227	0.0119	0.0055	0.0209	0.0032	0.0013
2	rs114194625	209515227	0.9	0.124917206299546	0.91	0.155803491158275	0.148252981165199	0.122770114142008	7e-04	0.0032	0.0216	0.163	0.0057	0.1734	0.2045	0.0052	0.0017	0.008	0.003	0.0144	5e-04	0.0039	0.0144	0.1257	0.1679	0.0018	9e-04	0.0097	0.0227	0.0119	0.0055	0.0209	0.0035	0.0013
2	rs2048920	209517915	0.9	0.124917206299546	0.91	0.155803491158275	0.0749471860101893	0.177255701343504	9e-04	0.0026	0.0212	0.1634	0.0048	0.1764	0.2071	0.0051	0.0015	0.0077	0.0032	0.014	3e-04	0.0039	0.0135	0.1221	0.1706	0.0015	8e-04	0.0089	0.0227	0.0119	0.0053	0.0203	0.0038	0.0013
2	rs17664721	209521783	0.88	0.168925028033099	0.91	0.155803491158275	0.0570148922423566	0.270519294909564	0.001	0.0023	0.0211	0.164	0.0044	0.1774	0.2086	0.0051	0.0014	0.0071	0.0033	0.0136	3e-04	0.004	0.0134	0.1201	0.1716	0.0014	8e-04	0.0084	0.0228	0.0117	0.0057	0.0204	0.004	0.0013
2	rs17664733	209521984	0.88	0.168925028033099	0.91	0.155803491158275	0.0577526918302639	0.274098063617507	0.001	0.0023	0.0211	0.1639	0.0044	0.1774	0.2085	0.0051	0.0014	0.0071	0.0033	0.0136	3e-04	0.004	0.0134	0.12	0.1718	0.0014	8e-04	0.0084	0.0228	0.0117	0.0057	0.0204	0.004	0.0013
2	rs113254386	209522643	0.88	0.168925028033099	0.91	0.155803491158275	0.0572840871539975	0.271326131684675	0.001	0.0023	0.0211	0.1639	0.0044	0.1774	0.2085	0.0051	0.0014	0.0071	0.0033	0.0136	3e-04	0.004	0.0134	0.12	0.1718	0.0014	8e-04	0.0084	0.0228	0.0117	0.0057	0.0204	0.004	0.0013
2	rs73986158	209529165	0.88	0.168925028033099	0.92	0.135444945858012	0.0542650779100863	0.252170644269592	0.001	0.0023	0.0211	0.1639	0.0044	0.1774	0.2086	0.0051	0.0014	0.0071	0.0033	0.0136	3e-04	0.004	0.0134	0.12	0.1718	0.0014	8e-04	0.0084	0.0228	0.0117	0.0057	0.0204	0.004	0.0013
2	rs16841614	209537276	0.88	0.168925028033099	0.92	0.135444945858012	0.0427536793172549	0.233464410079361	0.001	0.0022	0.0212	0.1639	0.0044	0.1775	0.2086	0.0051	0.0014	0.0071	0.0033	0.0136	3e-04	0.004	0.0134	0.1198	0.1718	0.0014	8e-04	0.0084	0.0228	0.0117	0.0057	0.0204	0.0041	0.0013
2	rs1607181	209538603	0.88	0.168925028033099	0.92	0.135444945858012	0.0432424852769157	0.236770881567235	0.001	0.0022	0.0213	0.1639	0.0044	0.1774	0.2086	0.0051	0.0014	0.0071	0.0033	0.0136	3e-04	0.004	0.0134	0.1197	0.1718	0.0014	8e-04	0.0084	0.0229	0.0119	0.0057	0.0204	0.0041	0.0013
2	rs115483320	209539280	0.88	0.168925028033099	0.92	0.135444945858012	0.0446101502432638	0.243539869131469	0.001	0.0022	0.0213	0.1639	0.0044	0.1774	0.2086	0.0051	0.0014	0.0071	0.0033	0.0136	3e-04	0.004	0.0134	0.1197	0.1717	0.0014	8e-04	0.0084	0.0229	0.0119	0.0057	0.0204	0.0041	0.0013
2	rs72990070	209559905	0.88	0.168925028033099	0.92	0.135444945858012	0.0432722320276809	0.287969307323229	0.001	0.0022	0.0213	0.1638	0.0044	0.1774	0.2085	0.0052	0.0014	0.0071	0.0033	0.0135	2e-04	0.004	0.0134	0.1199	0.1717	0.0013	8e-04	0.0084	0.023	0.0119	0.0057	0.0204	0.0041	0.0013
2	rs17721674	209569003	0.88	0.168925028033099	0.92	0.135444945858012	0.0446709350033813	0.268562937978987	0.001	0.0022	0.0212	0.1636	0.0044	0.1777	0.2085	0.0052	0.0013	0.0074	0.0033	0.0135	2e-04	0.0039	0.0134	0.12	0.1717	0.0013	8e-04	0.0085	0.023	0.0119	0.0054	0.0204	0.0041	0.0012
2	rs1914406	209572263	0.88	0.168925028033099	0.92	0.135444945858012	0.0410654664552054	0.260440229975019	0.001	0.0022	0.0213	0.1637	0.0044	0.1777	0.2087	0.0052	0.0013	0.0073	0.0033	0.0134	2e-04	0.0039	0.0135	0.1198	0.1718	0.0013	8e-04	0.0085	0.0229	0.0122	0.0052	0.0204	0.0041	0.0012
2	rs74370399	209573819	0.88	0.168925028033099	0.92	0.135444945858012	0.0441560599691062	0.274560897683556	0.001	0.0023	0.0214	0.1635	0.0044	0.1775	0.2087	0.0053	0.0013	0.0073	0.0033	0.0134	2e-04	0.0038	0.0135	0.12	0.1714	0.0013	8e-04	0.0085	0.0232	0.0123	0.005	0.0204	0.004	0.0012
2	rs11892714	209574249	0.88	0.168925028033099	0.92	0.135444945858012	0.0471645609059633	0.269598107849824	0.001	0.0023	0.0214	0.1635	0.0044	0.1776	0.2087	0.0053	0.0013	0.0074	0.0032	0.0134	2e-04	0.0039	0.0134	0.12	0.1714	0.0013	8e-04	0.0088	0.0232	0.0123	0.0049	0.0204	0.004	0.0013
2	rs1400650	209577968	0.88	0.168925028033099	0.92	0.135444945858012	0.0604127935561747	0.298716375635655	0.001	0.0022	0.0214	0.1635	0.0045	0.1777	0.2087	0.0053	0.0013	0.0074	0.003	0.0134	2e-04	0.0039	0.0134	0.1199	0.1713	0.0013	8e-04	0.0087	0.0231	0.0123	0.0049	0.0204	0.0041	0.0013
2	rs77091857	209584573	0.88	0.168925028033099	0.92	0.135444945858012	0.0677045789690178	0.305627763977358	0.001	0.0022	0.0214	0.1635	0.0045	0.1779	0.2088	0.0053	0.0013	0.0074	0.003	0.0134	2e-04	0.0039	0.0134	0.1198	0.1711	0.0013	8e-04	0.0087	0.0231	0.0124	0.0049	0.0204	0.0041	0.0013
2	rs55754484	209587459	0.88	0.168925028033099	0.92	0.135444945858012	0.0673239672215597	0.313549655750438	0.001	0.0022	0.0214	0.1635	0.0045	0.178	0.2088	0.0053	0.0013	0.0074	0.003	0.0134	2e-04	0.0039	0.0134	0.1198	0.171	0.0013	8e-04	0.0087	0.0231	0.0124	0.0049	0.0204	0.0041	0.0013
2	rs1607185	209603734	0.87	0.194736090082605	0.91	0.155803491158275	0.0738801275269283	0.211279633482853	0.001	0.0022	0.0215	0.1634	0.0045	0.1802	0.2096	0.0054	0.0016	0.0074	0.0031	0.0133	1e-04	0.004	0.0133	0.1189	0.1698	0.0011	8e-04	0.0083	0.0227	0.0125	0.0049	0.02	0.0042	0.0013
2	rs72990085	209603996	0.87	0.194736090082605	0.91	0.155803491158275	0.0737527456120108	0.21181203192158	0.001	0.0022	0.0215	0.1634	0.0045	0.1802	0.2096	0.0054	0.0016	0.0074	0.0031	0.0133	1e-04	0.004	0.0133	0.1189	0.1697	0.0011	8e-04	0.0083	0.0227	0.0125	0.0049	0.02	0.0042	0.0013
2	rs66885528	209608575	0.87	0.194736090082605	0.91	0.155803491158275	0.0712971966735231	0.204609657644606	0.001	0.0022	0.0215	0.1634	0.0046	0.1802	0.2096	0.0054	0.0016	0.0074	0.0031	0.0133	1e-04	0.004	0.0134	0.1188	0.1697	0.0011	8e-04	0.0083	0.0227	0.0125	0.0049	0.02	0.0042	0.0013
2	rs11894141	209609820	0.87	0.194736090082605	0.91	0.155803491158275	0.0731179706018028	0.208200494923219	0.001	0.0022	0.0215	0.1634	0.0046	0.1802	0.2096	0.0054	0.0016	0.0074	0.0031	0.0133	1e-04	0.004	0.0134	0.1188	0.1697	0.0011	8e-04	0.0083	0.0227	0.0125	0.0049	0.02	0.0042	0.0013
2	rs16841741	209637598	0.87	0.194736090082605	0.9	0.178319663885856	0.083566510239021	0.189020323484929	0.001	0.0022	0.0216	0.1631	0.0045	0.1804	0.2094	0.0054	0.0016	0.0073	0.0031	0.0133	1e-04	0.0041	0.0133	0.1186	0.1696	0.0013	9e-04	0.0082	0.0227	0.0125	0.0049	0.0199	0.0045	0.0014
2	rs13032890	209641533	0.87	0.194736090082605	0.9	0.178319663885856	0.0843043931090326	0.184425714497837	0.001	0.0023	0.0216	0.163	0.0045	0.1805	0.2095	0.0054	0.0016	0.0073	0.0032	0.0131	1e-04	0.0041	0.0133	0.1186	0.1696	0.0013	9e-04	0.0082	0.0227	0.0124	0.0049	0.0199	0.0046	0.0014
2	rs2364688	209645956	0.87	0.194736090082605	0.89	0.20310604818777	0.0776802096738393	0.163799650787437	0.001	0.0023	0.0218	0.1625	0.0045	0.1811	0.2093	0.0054	0.0016	0.0073	0.0031	0.013	2e-04	0.0041	0.0134	0.1184	0.1697	0.0013	9e-04	0.0082	0.0228	0.0125	0.0048	0.0199	0.0046	0.0013
2	rs36116733	209661366	0.87	0.194736090082605	0.89	0.20310604818777	0.0734984088325758	0.187382265027498	0.001	0.0023	0.0219	0.1615	0.0046	0.1825	0.21	0.0055	0.0016	0.0074	0.0031	0.0134	2e-04	0.0041	0.0135	0.118	0.1689	0.0012	9e-04	0.008	0.0227	0.0125	0.0047	0.0196	0.0044	0.0013
2	rs10176943	209672155	0.87	0.194736090082605	0.9	0.178319663885856	0.0628082287639324	0.177155416492405	0.001	0.0023	0.0219	0.1614	0.0046	0.1827	0.2101	0.0055	0.0016	0.0074	0.0031	0.0135	2e-04	0.0041	0.0135	0.1179	0.1689	0.0012	9e-04	0.008	0.0227	0.0126	0.0047	0.0196	0.0044	0.0013
2	rs10199080	209683782	0.87	0.194736090082605	0.9	0.178319663885856	0.0589902980446327	0.173259675658703	0.001	0.0023	0.0219	0.1615	0.0047	0.1826	0.2104	0.0055	0.0016	0.0074	0.0032	0.0135	2e-04	0.0041	0.0135	0.1178	0.1685	0.0012	9e-04	0.008	0.0227	0.0126	0.0048	0.0195	0.0045	0.0013
2	rs7574227	209686778	0.87	0.194736090082605	0.9	0.178319663885856	0.0631143859414597	0.173956696920553	0.001	0.0023	0.0219	0.1613	0.0047	0.1825	0.2104	0.0055	0.0016	0.0074	0.0032	0.0136	2e-04	0.0041	0.0136	0.1177	0.1682	0.0012	0.001	0.0079	0.0227	0.0128	0.0048	0.0197	0.0044	0.0013
2	rs67658320	209703230	0.88	0.168925028033099	0.9	0.178319663885856	0.0549965002938107	0.151480743441866	0.0011	0.0023	0.0219	0.1617	0.0047	0.182	0.2098	0.0056	0.0016	0.0075	0.0033	0.0134	3e-04	0.0042	0.0137	0.1179	0.1679	0.0013	0.0011	0.0078	0.0226	0.0129	0.0047	0.0196	0.0047	0.0013
2	rs4260180	209703543	0.88	0.168925028033099	0.9	0.178319663885856	0.0545777433122823	0.150816995741665	0.0011	0.0023	0.0219	0.1617	0.0047	0.182	0.2098	0.0056	0.0016	0.0075	0.0033	0.0134	3e-04	0.0042	0.0137	0.1179	0.1679	0.0013	0.0011	0.0078	0.0226	0.0129	0.0047	0.0196	0.0047	0.0013
2	rs74636123	209706043	0.88	0.168925028033099	0.9	0.178319663885856	0.0554525692546087	0.153573595268174	0.0011	0.0023	0.0219	0.1618	0.0047	0.1821	0.2098	0.0056	0.0016	0.0075	0.0033	0.0134	3e-04	0.0042	0.0137	0.1179	0.1679	0.0013	0.0011	0.0078	0.0226	0.0129	0.0047	0.0196	0.0047	0.0013
2	rs74966312	209714328	0.88	0.168925028033099	0.9	0.178319663885856	0.0545255489967965	0.143864704229417	0.0011	0.0023	0.0219	0.1618	0.0048	0.1821	0.2098	0.0057	0.0016	0.0075	0.0034	0.0133	3e-04	0.0042	0.0137	0.1178	0.1678	0.0013	0.0011	0.0078	0.0227	0.0129	0.0047	0.0197	0.0047	0.0013
2	rs76943072	209726661	0.88	0.168925028033099	0.9	0.178319663885856	0.0556462789224425	0.149398206452259	0.0011	0.0023	0.022	0.1619	0.0048	0.1823	0.2098	0.0057	0.0016	0.0075	0.0034	0.013	3e-04	0.0042	0.0137	0.1177	0.1676	0.0013	0.0011	0.0078	0.0227	0.0129	0.0047	0.0197	0.0047	0.0013
2	rs72979203	209736477	0.88	0.168925028033099	0.9	0.178319663885856	0.0556815472943913	0.14666892629045	0.0011	0.0023	0.022	0.1619	0.0048	0.1823	0.2098	0.0057	0.0016	0.0075	0.0034	0.0129	3e-04	0.0042	0.0137	0.1177	0.1675	0.0013	0.0011	0.0078	0.0227	0.0129	0.0047	0.0197	0.0047	0.0013
2	rs6751164	209738085	0.88	0.168925028033099	0.9	0.178319663885856	0.0573020634845745	0.137032169980304	0.0011	0.0023	0.022	0.1619	0.0048	0.1824	0.2098	0.0057	0.0016	0.0075	0.0034	0.0128	3e-04	0.0042	0.0137	0.1177	0.1674	0.0013	0.0011	0.0078	0.0228	0.0128	0.0047	0.0197	0.0048	0.0013
2	rs75091295	209744370	0.88	0.168925028033099	0.9	0.178319663885856	0.0650892494152787	0.168802158004557	0.0011	0.0023	0.022	0.1618	0.0048	0.182	0.2101	0.0057	0.0016	0.0075	0.0034	0.0129	3e-04	0.0043	0.0138	0.1176	0.1673	0.0014	0.0011	0.0078	0.0228	0.0128	0.0047	0.0198	0.0048	0.0013
2	rs62212869	209745990	0.88	0.168925028033099	0.9	0.178319663885856	0.0629229227709655	0.175953530831188	0.0011	0.0023	0.022	0.1618	0.0048	0.1819	0.2102	0.0057	0.0016	0.0076	0.0035	0.0129	3e-04	0.0043	0.0138	0.1176	0.1673	0.0014	0.0011	0.0078	0.0228	0.0128	0.0047	0.0198	0.0048	0.0013
2	rs7606381	209773350	0.88	0.168925028033099	0.9	0.178319663885856	0.0481175007656441	0.178360128274988	0.001	0.0023	0.0218	0.16	0.0052	0.182	0.2126	0.0064	0.0013	0.0082	0.0039	0.0135	3e-04	0.0044	0.0137	0.1176	0.1647	0.0017	0.001	0.0073	0.0218	0.0117	0.005	0.0195	0.0066	0.0014
2	rs62212873	209802430	0.88	0.168925028033099	0.9	0.178319663885856	0.0483417130125513	0.144330712889343	0.001	0.0023	0.0217	0.1598	0.0052	0.1818	0.2128	0.0064	0.0013	0.0082	0.004	0.0135	3e-04	0.0044	0.0137	0.1176	0.1648	0.0018	0.001	0.0073	0.0218	0.0117	0.005	0.0195	0.0066	0.0014
2	rs114260065	209810952	0.88	0.168925028033099	0.91	0.155803491158275	0.0452052094651867	0.135844440998802	0.001	0.0023	0.0217	0.1596	0.0052	0.1817	0.2129	0.0065	0.0013	0.0082	0.004	0.0135	3e-04	0.0043	0.0137	0.1176	0.1648	0.0018	0.001	0.0074	0.0218	0.0117	0.005	0.0195	0.0066	0.0014
2	rs870908	209814683	0.88	0.168925028033099	0.91	0.155803491158275	0.0419183034823819	0.128172907879279	0.001	0.0023	0.0217	0.1596	0.0052	0.1816	0.213	0.0065	0.0013	0.0083	0.004	0.0135	4e-04	0.0043	0.0137	0.1176	0.1648	0.0018	0.001	0.0074	0.0218	0.0117	0.0051	0.0195	0.0066	0.0014
2	rs17667172	209817526	0.88	0.168925028033099	0.91	0.155803491158275	0.039647315360659	0.119014199330991	0.001	0.0023	0.0217	0.1595	0.0052	0.1816	0.2131	0.0065	0.0013	0.0083	0.004	0.0135	4e-04	0.0043	0.0137	0.1176	0.1649	0.0018	0.001	0.0074	0.0218	0.0117	0.0051	0.0195	0.0066	0.0014
2	rs76485915	209825725	0.88	0.168925028033099	0.91	0.155803491158275	0.0400409468912333	0.117023328175156	0.001	0.0023	0.0217	0.1595	0.0052	0.1816	0.2131	0.0065	0.0013	0.0083	0.004	0.0135	4e-04	0.0043	0.0137	0.1176	0.1649	0.0018	0.001	0.0074	0.0218	0.0117	0.0051	0.0195	0.0066	0.0014
2	rs3851945	209835602	0.88	0.168925028033099	0.91	0.155803491158275	0.0391868226266934	0.0952680550137495	0.001	0.0023	0.0217	0.1595	0.0052	0.1813	0.2133	0.0065	0.0013	0.0082	0.0041	0.0135	4e-04	0.0042	0.0137	0.1176	0.1649	0.0018	0.001	0.0074	0.0218	0.0117	0.005	0.0195	0.0066	0.0014
2	rs1533805	209868701	0.88	0.168925028033099	0.91	0.155803491158275	0.0258513330116013	0.0696788039230055	0.0011	0.0022	0.0217	0.1588	0.0054	0.1808	0.2138	0.0067	0.0013	0.0083	0.0042	0.0134	4e-04	0.0043	0.0135	0.1192	0.1637	0.002	0.0011	0.0075	0.0217	0.0114	0.0052	0.019	0.0068	0.0014
2	rs76390281	209872178	0.88	0.168925028033099	0.91	0.155803491158275	0.0271724769542148	0.077798168634899	0.0011	0.0022	0.0217	0.1588	0.0054	0.1807	0.2138	0.0067	0.0013	0.0083	0.0042	0.0134	4e-04	0.0043	0.0135	0.1193	0.1635	0.002	0.0011	0.0075	0.0217	0.0113	0.0052	0.0191	0.0068	0.0014
2	rs116071652	209873544	0.88	0.168925028033099	0.91	0.155803491158275	0.0272047616576711	0.078018716176503	0.0011	0.0022	0.0217	0.1588	0.0054	0.1807	0.2138	0.0067	0.0013	0.0083	0.0042	0.0134	4e-04	0.0043	0.0135	0.1193	0.1635	0.002	0.0011	0.0075	0.0217	0.0113	0.0052	0.0191	0.0068	0.0014
2	rs13387460	209878841	0.88	0.168925028033099	0.91	0.155803491158275	0.0254178898175322	0.0761886257580679	0.0012	0.0023	0.0218	0.1588	0.0054	0.1807	0.2138	0.0068	0.0013	0.0084	0.0043	0.0134	4e-04	0.0043	0.0135	0.1195	0.1628	0.002	0.0011	0.0076	0.0216	0.0113	0.0052	0.0193	0.0069	0.0014
2	rs79515350	209896600	0.88	0.168925028033099	0.92	0.135444945858012	0.0253973798783102	0.0863558830275961	0.0012	0.0023	0.0218	0.1588	0.0054	0.1807	0.2138	0.0068	0.0013	0.0084	0.0043	0.0133	4e-04	0.0043	0.0135	0.1195	0.1628	0.0021	0.0011	0.0076	0.0216	0.0113	0.0052	0.0194	0.0069	0.0014
2	rs115268569	209904114	0.88	0.168925028033099	0.93	0.117127898734063	0.0267871797019655	0.0906903285761184	0.0012	0.0023	0.0218	0.1588	0.0054	0.1807	0.2138	0.0068	0.0013	0.0084	0.0043	0.0133	4e-04	0.0043	0.0134	0.1196	0.1628	0.0021	0.0011	0.0076	0.0216	0.0113	0.0052	0.0194	0.0069	0.0014
2	rs16842309	209912119	0.88	0.168925028033099	0.93	0.117127898734063	0.0266914653554924	0.109861296652405	0.0012	0.0023	0.0218	0.1588	0.0054	0.1807	0.2138	0.0068	0.0012	0.0084	0.0043	0.0133	4e-04	0.0043	0.0134	0.1197	0.1627	0.0021	0.0011	0.0076	0.0216	0.0113	0.0052	0.0194	0.0069	0.0014
2	rs16842335	209922229	0.88	0.168925028033099	0.93	0.117127898734063	0.0300958094642728	0.108265370041192	0.0012	0.0023	0.0218	0.1588	0.0054	0.1807	0.2137	0.0068	0.0013	0.0084	0.0043	0.0133	4e-04	0.0043	0.0134	0.1199	0.1625	0.0021	0.0011	0.0076	0.0216	0.0112	0.0052	0.0195	0.0069	0.0014
2	rs115902689	209929185	0.88	0.168925028033099	0.93	0.117127898734063	0.0303044527783692	0.11011410358038	0.0012	0.0023	0.0218	0.1588	0.0054	0.1807	0.2137	0.0068	0.0013	0.0084	0.0043	0.0133	4e-04	0.0043	0.0134	0.1199	0.1625	0.0021	0.0011	0.0076	0.0216	0.0112	0.0052	0.0195	0.0069	0.0014
2	rs17726407	209935753	0.88	0.168925028033099	0.93	0.117127898734063	0.0312440831074626	0.124797024159233	0.0012	0.0023	0.0218	0.1587	0.0054	0.1808	0.2137	0.0068	0.0013	0.0084	0.0043	0.0132	4e-04	0.0043	0.0134	0.12	0.1624	0.0021	0.0011	0.0076	0.0216	0.0112	0.0051	0.0195	0.0069	0.0014
2	rs6717243	209949182	0.87	0.194736090082605	0.93	0.117127898734063	0.0149835898375724	0.263405709233921	0.002	0.0021	0.0205	0.1581	0.0054	0.181	0.2193	0.0074	0.0015	0.01	0.0045	0.0111	3e-04	0.005	0.0127	0.1268	0.1599	0.0023	6e-04	0.0063	0.0201	0.0084	0.0052	0.0167	0.0066	0.0011
2	rs966284	209963585	0.87	0.194736090082605	0.94	0.100733208212114	0.0139359458762678	0.245996054576213	0.002	0.0021	0.0205	0.158	0.0054	0.1811	0.2193	0.0074	0.0015	0.01	0.0045	0.0111	3e-04	0.005	0.0127	0.1269	0.1599	0.0023	6e-04	0.0063	0.0201	0.0084	0.0052	0.0166	0.0066	0.0011
2	rs13422892	209965827	0.87	0.194736090082605	0.94	0.100733208212114	0.0123101018948833	0.241424953590957	0.002	0.0021	0.0205	0.1579	0.0055	0.1812	0.2193	0.0074	0.0015	0.01	0.0045	0.0111	3e-04	0.0051	0.0126	0.1269	0.16	0.0023	6e-04	0.0063	0.0201	0.0084	0.0052	0.0166	0.0066	0.0011
2	rs72996515	209968381	0.87	0.194736090082605	0.94	0.100733208212114	0.0122859734310054	0.240980459697896	0.002	0.0021	0.0205	0.1579	0.0055	0.1812	0.2193	0.0074	0.0015	0.01	0.0045	0.0111	3e-04	0.0051	0.0126	0.1269	0.16	0.0023	6e-04	0.0063	0.0201	0.0084	0.0052	0.0166	0.0066	0.0011
2	rs1439724	209976271	0.87	0.194736090082605	0.94	0.100733208212114	0.011618850834896	0.208094585573697	0.002	0.0021	0.0204	0.1577	0.0054	0.1813	0.2194	0.0074	0.0015	0.01	0.0045	0.0111	3e-04	0.0051	0.0127	0.1269	0.16	0.0023	6e-04	0.0063	0.0201	0.0083	0.0052	0.0165	0.0066	0.0011
2	rs11894507	209978033	0.87	0.194736090082605	0.94	0.100733208212114	0.011641991320595	0.208094585573697	0.002	0.0021	0.0204	0.1577	0.0054	0.1813	0.2194	0.0074	0.0015	0.01	0.0045	0.0111	3e-04	0.0051	0.0127	0.1269	0.16	0.0023	6e-04	0.0063	0.0201	0.0083	0.0052	0.0165	0.0066	0.0011
2	rs74765766	210000504	0.87	0.194736090082605	0.94	0.100733208212114	0.0128001497791708	0.200307363625647	0.0021	0.0022	0.0205	0.1578	0.0057	0.1811	0.219	0.0074	0.0016	0.01	0.0045	0.0111	4e-04	0.005	0.0126	0.1271	0.1599	0.0024	7e-04	0.0064	0.02	0.0081	0.0053	0.0164	0.0067	0.0011
2	rs2886188	210000798	0.87	0.194736090082605	0.95	0.0861393601425535	0.012583994904676	0.199993765811389	0.0021	0.0022	0.0205	0.1579	0.0057	0.1811	0.219	0.0074	0.0016	0.01	0.0045	0.0111	4e-04	0.005	0.0126	0.1272	0.16	0.0024	7e-04	0.0064	0.02	0.0081	0.0053	0.0164	0.0066	0.0011
2	rs17676441	210005980	0.87	0.194736090082605	0.95	0.0861393601425535	0.0135299039957348	0.199575892062304	0.0021	0.0022	0.0204	0.1579	0.0058	0.1809	0.2189	0.0074	0.0016	0.0101	0.0045	0.0111	4e-04	0.005	0.0126	0.1271	0.16	0.0024	7e-04	0.0064	0.02	0.0081	0.0053	0.0164	0.0066	0.0011
2	rs10164549	210018246	0.86	0.223270892544248	0.95	0.0861393601425535	0.00952868738687545	0.19728284520975	0.002	0.0021	0.0203	0.1587	0.006	0.1817	0.2184	0.0073	0.0014	0.0104	0.0046	0.0111	3e-04	0.0051	0.0126	0.127	0.1602	0.0023	6e-04	0.0062	0.0197	0.0083	0.0052	0.0158	0.0068	0.001
2	rs2886335	210020340	0.86	0.223270892544248	0.95	0.0861393601425535	0.00953864656165686	0.194687968510382	0.002	0.0021	0.0203	0.1587	0.006	0.1817	0.2184	0.0073	0.0014	0.0104	0.0046	0.0111	3e-04	0.0051	0.0126	0.127	0.1602	0.0023	6e-04	0.0062	0.0197	0.0083	0.0052	0.0158	0.0068	0.001
2	rs72998508	210021142	0.86	0.223270892544248	0.96	0.0732232110783407	0.00961359213677444	0.196659018326756	0.002	0.0021	0.0203	0.1587	0.006	0.1817	0.2184	0.0073	0.0014	0.0104	0.0046	0.0111	3e-04	0.0051	0.0126	0.127	0.1602	0.0023	6e-04	0.0062	0.0197	0.0083	0.0052	0.0158	0.0068	0.001
2	rs72998516	210025550	0.86	0.223270892544248	0.96	0.0732232110783407	0.0123221794071492	0.218450379223358	0.002	0.002	0.0202	0.1588	0.006	0.1817	0.2186	0.0072	0.0014	0.0105	0.0046	0.0111	3e-04	0.0051	0.0126	0.127	0.1604	0.0023	6e-04	0.0062	0.0197	0.0082	0.0052	0.0158	0.0068	0.001
2	rs79844775	210041387	0.87	0.194736090082605	0.96	0.0732232110783407	0.0142362704979234	0.257712213404858	0.0019	0.002	0.02	0.1593	0.006	0.1822	0.2183	0.0072	0.0014	0.0105	0.0046	0.0109	3e-04	0.005	0.0125	0.1268	0.1611	0.0022	6e-04	0.0059	0.0196	0.0081	0.0053	0.0157	0.0067	9e-04
2	rs6727838	210044808	0.87	0.194736090082605	0.96	0.0732232110783407	0.0123101018948833	0.262834610220234	0.0017	0.002	0.02	0.1595	0.006	0.182	0.2185	0.0073	0.0014	0.0105	0.0046	0.0108	3e-04	0.005	0.0125	0.1268	0.1613	0.002	6e-04	0.0059	0.0197	0.0081	0.0053	0.0157	0.0066	9e-04
2	rs17676871	210046793	0.87	0.194736090082605	0.96	0.0732232110783407	0.0123584651110178	0.270519294909564	0.0017	0.002	0.02	0.1595	0.006	0.182	0.2185	0.0073	0.0014	0.0105	0.0046	0.0108	3e-04	0.005	0.0125	0.1268	0.1613	0.002	6e-04	0.0059	0.0197	0.0081	0.0053	0.0157	0.0066	9e-04
2	rs73000411	210072378	0.87	0.194736090082605	0.96	0.0732232110783407	0.0112758694959862	0.289144455305643	0.0017	0.002	0.02	0.1596	0.006	0.1821	0.2184	0.0073	0.0013	0.0105	0.0045	0.0108	5e-04	0.005	0.0125	0.1269	0.1614	0.002	5e-04	0.0059	0.0197	0.008	0.0053	0.0157	0.0066	8e-04
2	rs10497923	210092124	0.87	0.194736090082605	0.96	0.0732232110783407	0.0105589004895559	0.283750872450552	0.0017	0.002	0.02	0.1597	0.006	0.1822	0.2183	0.0074	0.0013	0.0105	0.0045	0.0107	6e-04	0.005	0.0124	0.127	0.1614	0.002	5e-04	0.0059	0.0197	0.008	0.0053	0.0157	0.0066	7e-04
2	rs4455100	210100384	0.87	0.194736090082605	0.96	0.0732232110783407	0.0104357189347408	0.300380292506167	0.0017	0.002	0.0199	0.1598	0.006	0.1822	0.2187	0.0074	0.0012	0.0105	0.0045	0.0106	6e-04	0.005	0.0124	0.127	0.1614	0.0019	5e-04	0.0059	0.0197	0.0079	0.0053	0.0156	0.0066	7e-04
2	Affx-18931039	210118505	0.87	0.194736090082605	0.96	0.0732232110783407	0.0105105691172478	0.299429142349	0.0017	0.002	0.0199	0.1599	0.006	0.1823	0.2188	0.0074	0.0012	0.0106	0.0045	0.0105	6e-04	0.005	0.0124	0.1269	0.1615	0.0019	5e-04	0.0059	0.0197	0.0079	0.0052	0.0155	0.0065	7e-04
2	rs78752740	210118698	0.87	0.194736090082605	0.96	0.0732232110783407	0.010515931012886	0.299666844821367	0.0017	0.002	0.0199	0.1599	0.006	0.1823	0.2188	0.0074	0.0012	0.0106	0.0045	0.0105	6e-04	0.005	0.0124	0.1269	0.1615	0.0019	5e-04	0.0059	0.0197	0.0079	0.0052	0.0155	0.0065	7e-04
2	rs12614235	210153220	0.87	0.194736090082605	0.96	0.0732232110783407	0.00633825339790368	0.240092258422934	0.0017	0.002	0.0194	0.1603	0.0061	0.1819	0.2193	0.0072	0.0012	0.0108	0.0047	0.0104	6e-04	0.0052	0.0122	0.1262	0.162	0.002	4e-04	0.0059	0.0199	0.0086	0.0054	0.0148	0.0064	6e-04
2	rs75764781	210175781	0.87	0.194736090082605	0.97	0.0618608265030667	0.00654852649535793	0.279551517987119	0.0017	0.0019	0.0194	0.1604	0.0061	0.182	0.2191	0.0073	0.0011	0.0107	0.0047	0.0104	6e-04	0.0052	0.0123	0.1261	0.1621	0.002	4e-04	0.006	0.02	0.0086	0.0054	0.0147	0.0063	6e-04
2	rs35955770	210188030	0.87	0.194736090082605	0.97	0.0618608265030667	0.00684881449311002	0.282582462987247	0.0017	0.0019	0.0193	0.1604	0.0061	0.1821	0.219	0.0073	0.0011	0.0107	0.0047	0.0103	6e-04	0.0052	0.0123	0.1261	0.1622	0.002	3e-04	0.006	0.0201	0.0086	0.0055	0.0147	0.0063	5e-04
2	rs1020407	210204470	0.87	0.194736090082605	0.97	0.0618608265030667	0.00479991671677224	0.26512132451297	0.0017	0.0019	0.0194	0.1605	0.0061	0.1822	0.219	0.0074	8e-04	0.0106	0.0047	0.0103	6e-04	0.0052	0.0124	0.126	0.1624	0.0019	3e-04	0.006	0.0202	0.0086	0.0055	0.0146	0.0063	5e-04
2	rs4330049	210207813	0.86	0.223270892544248	0.97	0.0618608265030667	0.00461213233617144	0.259416168511762	0.0017	0.0019	0.0194	0.1602	0.0061	0.1823	0.2187	0.0074	8e-04	0.0107	0.0047	0.0103	6e-04	0.0052	0.0124	0.1259	0.1628	0.002	3e-04	0.006	0.0202	0.0087	0.0055	0.0146	0.0063	5e-04
2	rs17725721	210215929	0.86	0.223270892544248	0.97	0.0618608265030667	0.0052529516396265	0.289967923990191	0.0017	0.0019	0.0193	0.1601	0.0061	0.1822	0.2187	0.0074	8e-04	0.0106	0.0047	0.0103	6e-04	0.0052	0.0125	0.1259	0.1628	0.0019	3e-04	0.0061	0.0204	0.0086	0.0056	0.0146	0.0062	5e-04
2	rs78020428	210227600	0.87	0.194736090082605	0.97	0.0618608265030667	0.0053640497570728	0.292324603927345	0.0018	0.0019	0.0194	0.1601	0.0061	0.1817	0.2186	0.0075	8e-04	0.0106	0.0047	0.0103	6e-04	0.0052	0.0125	0.1262	0.1628	0.0019	3e-04	0.0063	0.0208	0.0086	0.0056	0.0145	0.0062	5e-04
2	rs975719	210232466	0.87	0.194736090082605	0.99	0.0433032320256267	0.00371689329232774	0.284920754151738	0.0018	0.0019	0.0194	0.1601	0.0061	0.1813	0.2184	0.0075	8e-04	0.0105	0.0046	0.0102	6e-04	0.0052	0.0126	0.1265	0.1629	0.0018	3e-04	0.0064	0.0211	0.0085	0.0056	0.0144	0.0061	5e-04
2	rs6726105	210234774	0.87	0.194736090082605	0.91	0.155803491158275	0.00351498790250446	0.267758661016164	0.0018	0.0019	0.0195	0.1601	0.0061	0.1813	0.2183	0.0075	8e-04	0.0105	0.0046	0.0103	6e-04	0.0052	0.0127	0.1263	0.1629	0.0018	3e-04	0.0064	0.0211	0.0086	0.0056	0.0145	0.0061	5e-04
2	rs17726713	210247729	0.87	0.194736090082605	0.91	0.155803491158275	0.00601341839503283	0.354036265305706	0.0018	0.0019	0.0195	0.1597	0.0063	0.1812	0.2183	0.0076	8e-04	0.0104	0.0045	0.0102	6e-04	0.005	0.0126	0.1264	0.1631	0.0018	3e-04	0.0065	0.0213	0.0087	0.0057	0.0144	0.006	5e-04
2	rs72993710	210254294	0.87	0.194736090082605	0.91	0.155803491158275	0.00603443031352627	0.354535666146967	0.0018	0.0019	0.0195	0.1597	0.0063	0.1812	0.2183	0.0076	8e-04	0.0104	0.0045	0.0102	6e-04	0.005	0.0126	0.1264	0.1631	0.0018	3e-04	0.0065	0.0213	0.0087	0.0057	0.0144	0.006	5e-04
2	rs80254907	210270553	0.87	0.194736090082605	0.91	0.155803491158275	0.00639674279326263	0.344214635497122	0.0018	0.0019	0.0195	0.1597	0.0063	0.1812	0.2183	0.0076	8e-04	0.0104	0.0045	0.0102	6e-04	0.005	0.0126	0.1264	0.1631	0.0018	3e-04	0.0065	0.0213	0.0087	0.0057	0.0144	0.006	5e-04
2	rs79246906	210286906	0.87	0.194736090082605	0.91	0.155803491158275	0.00592647838920101	0.348307683446808	0.0018	0.0019	0.0195	0.1595	0.0063	0.1812	0.2183	0.0076	8e-04	0.0104	0.0045	0.0102	6e-04	0.005	0.0126	0.1264	0.1631	0.0018	3e-04	0.0065	0.0214	0.0089	0.0057	0.0144	0.006	5e-04
2	rs114000167	210296736	0.87	0.194736090082605	0.91	0.155803491158275	0.00604846983351401	0.328472098675182	0.0018	0.0019	0.0195	0.1594	0.0063	0.1812	0.2183	0.0076	8e-04	0.0104	0.0045	0.0102	6e-04	0.005	0.0126	0.1264	0.1631	0.0017	3e-04	0.0065	0.0214	0.0089	0.0057	0.0143	0.006	5e-04
2	rs16842904	210312788	0.87	0.194736090082605	0.91	0.155803491158275	0.00598549075584551	0.324448496873198	0.0018	0.0019	0.0195	0.1594	0.0063	0.1812	0.2183	0.0076	8e-04	0.0104	0.0045	0.0102	6e-04	0.005	0.0126	0.1264	0.163	0.0017	3e-04	0.0065	0.0214	0.0089	0.0057	0.0143	0.006	5e-04
2	rs115844550	210324282	0.87	0.194736090082605	0.91	0.155803491158275	0.00352188169560101	0.340876181357564	0.002	0.002	0.0194	0.1577	0.0063	0.1809	0.2181	0.0081	9e-04	0.0106	0.0044	0.01	6e-04	0.0051	0.0126	0.1263	0.1628	0.0016	3e-04	0.0069	0.022	0.0097	0.0061	0.0141	0.0059	5e-04
2	rs142872898	210337627	0.87	0.194736090082605	0.91	0.155803491158275	0.00302557477314758	0.270173735640947	0.002	0.002	0.0194	0.1575	0.0063	0.1808	0.2181	0.0081	9e-04	0.0106	0.0044	0.01	6e-04	0.0051	0.0126	0.1263	0.1628	0.0016	3e-04	0.0069	0.0221	0.0098	0.0062	0.014	0.0059	5e-04
2	rs10514642	210340967	0.87	0.194736090082605	0.91	0.155803491158275	0.00282905440851577	0.296581149140287	0.002	0.002	0.0194	0.1575	0.0063	0.1808	0.2181	0.0082	9e-04	0.0106	0.0044	0.01	6e-04	0.0051	0.0126	0.1263	0.1628	0.0016	3e-04	0.0069	0.0221	0.0098	0.0061	0.014	0.0059	5e-04
2	rs72997619	210343107	0.87	0.194736090082605	0.91	0.155803491158275	0.00270939341027494	0.292088675716606	0.002	0.002	0.0194	0.1574	0.0063	0.1808	0.2181	0.0082	9e-04	0.0106	0.0044	0.01	6e-04	0.0051	0.0126	0.1263	0.1628	0.0016	3e-04	0.0069	0.0221	0.0098	0.0061	0.014	0.0059	5e-04
2	rs17237823	210370902	0.87	0.194736090082605	0.91	0.155803491158275	0.00189491110163543	0.232475394744211	0.002	0.002	0.0194	0.1573	0.0062	0.1808	0.2181	0.0082	0.001	0.0106	0.0044	0.01	6e-04	0.0051	0.0126	0.1264	0.1628	0.0016	3e-04	0.0069	0.0222	0.0099	0.0062	0.014	0.0059	5e-04
2	rs288067	210373406	0.87	0.194736090082605	0.91	0.155803491158275	0.00188931522741794	0.231926527841757	0.002	0.002	0.0194	0.1573	0.0062	0.1808	0.2181	0.0082	0.001	0.0106	0.0044	0.01	6e-04	0.0051	0.0126	0.1264	0.1628	0.0016	3e-04	0.0069	0.0222	0.0099	0.0062	0.014	0.0059	5e-04
2	rs10173260	210377845	0.87	0.194736090082605	0.91	0.155803491158275	0.00204367982923746	0.25307279466191	0.002	0.002	0.0193	0.1571	0.0063	0.181	0.2179	0.0083	0.001	0.0106	0.0044	0.01	6e-04	0.0051	0.0126	0.1262	0.1629	0.0016	3e-04	0.0069	0.0222	0.01	0.0062	0.014	0.006	5e-04
2	rs288057	210392711	0.87	0.194736090082605	0.91	0.155803491158275	0.00210698164378543	0.205452687075189	0.0022	0.0019	0.0196	0.157	0.0063	0.1795	0.2165	0.0085	8e-04	0.0107	0.0044	0.0102	7e-04	0.0053	0.0128	0.1261	0.1633	0.0015	4e-04	0.0069	0.0224	0.0106	0.0065	0.0143	0.0062	6e-04
2	rs288071	210408416	0.87	0.194736090082605	0.91	0.155803491158275	0.00209480399800371	0.230391933645373	0.0023	0.0018	0.0194	0.1573	0.0063	0.1791	0.2154	0.0087	5e-04	0.0103	0.0045	0.0103	8e-04	0.0054	0.013	0.1264	0.1626	0.0014	4e-04	0.007	0.0227	0.011	0.0069	0.0145	0.0063	7e-04
2	rs12105310	210413450	0.87	0.194736090082605	0.91	0.155803491158275	0.00179486940320451	0.242314726367824	0.0023	0.0018	0.0194	0.1571	0.0063	0.1791	0.2153	0.0087	5e-04	0.0103	0.0045	0.0104	8e-04	0.0054	0.0129	0.1265	0.1625	0.0014	4e-04	0.0071	0.0227	0.011	0.0069	0.0144	0.0063	9e-04
2	rs13017741	210459446	0.87	0.194736090082605	0.91	0.155803491158275	0.000443708394175022	0.238651173414679	0.0024	0.0019	0.02	0.1563	0.0062	0.179	0.2146	0.0087	9e-04	0.0104	0.0044	0.0104	0.0011	0.0054	0.0128	0.1268	0.1622	0.0015	6e-04	0.0072	0.0225	0.0112	0.007	0.0144	0.0062	0.001
2	rs114574676	210460950	0.87	0.194736090082605	0.91	0.155803491158275	0.000478742563929987	0.251945265711703	0.0023	0.0019	0.02	0.1563	0.0062	0.179	0.2146	0.0087	8e-04	0.0104	0.0045	0.0104	0.001	0.0054	0.0128	0.1268	0.1622	0.0014	6e-04	0.0072	0.0225	0.0112	0.007	0.0144	0.0063	9e-04
2	rs114333495	210463061	0.87	0.194736090082605	0.91	0.155803491158275	0.000450108773674449	0.237544541087902	0.0023	0.0019	0.02	0.1563	0.0062	0.179	0.2146	0.0087	8e-04	0.0104	0.0045	0.0104	0.001	0.0054	0.0128	0.1268	0.1622	0.0014	6e-04	0.0072	0.0225	0.0112	0.007	0.0144	0.0063	9e-04
2	rs6733319	210465558	0.87	0.194736090082605	0.9	0.178319663885856	0.000390594470797282	0.227005672416154	0.0023	0.0019	0.02	0.1563	0.0062	0.179	0.2146	0.0087	8e-04	0.0104	0.0045	0.0104	0.001	0.0054	0.0128	0.1268	0.1622	0.0014	6e-04	0.0072	0.0225	0.0112	0.007	0.0144	0.0063	0.001
2	rs79313867	210468377	0.87	0.194736090082605	0.9	0.178319663885856	0.000416443161030935	0.252170644269592	0.0023	0.0019	0.02	0.1564	0.0062	0.1791	0.2147	0.0087	8e-04	0.0104	0.0045	0.0104	0.001	0.0054	0.0128	0.1268	0.1622	0.0014	6e-04	0.0072	0.0225	0.0112	0.007	0.0141	0.0063	0.001
2	rs12619473	210468640	0.87	0.194736090082605	0.9	0.178319663885856	0.000414035634038066	0.254201911278913	0.0023	0.0019	0.02	0.1564	0.0062	0.1791	0.2147	0.0087	8e-04	0.0104	0.0045	0.0104	0.001	0.0054	0.0128	0.1268	0.1622	0.0014	6e-04	0.0072	0.0225	0.0112	0.007	0.0141	0.0063	0.001
2	rs75321603	210476862	0.87	0.194736090082605	0.9	0.178319663885856	0.000385287960482549	0.247339093394564	0.0023	0.0019	0.02	0.1564	0.0062	0.1791	0.2147	0.0087	8e-04	0.0104	0.0045	0.0104	0.001	0.0053	0.0128	0.1268	0.1623	0.0014	7e-04	0.0072	0.0225	0.0112	0.007	0.0141	0.0063	0.001
2	rs17726953	210479305	0.87	0.194736090082605	0.9	0.178319663885856	0.000378183026835109	0.241313805565374	0.0023	0.0019	0.02	0.1564	0.0062	0.1791	0.2147	0.0087	8e-04	0.0104	0.0045	0.0104	0.001	0.0053	0.0128	0.1268	0.1623	0.0014	7e-04	0.0072	0.0225	0.0112	0.007	0.0141	0.0063	0.001
2	rs72997685	210487117	0.87	0.194736090082605	0.9	0.178319663885856	0.000381161070462649	0.235777369120738	0.0023	0.0019	0.02	0.1565	0.0061	0.1792	0.2147	0.0087	9e-04	0.0104	0.0044	0.0104	0.001	0.0053	0.0128	0.1267	0.1624	0.0014	7e-04	0.0072	0.0225	0.0112	0.007	0.014	0.0062	0.001
2	rs75381169	210499092	0.87	0.194736090082605	0.9	0.178319663885856	0.000366103960791961	0.243874340919409	0.0024	0.0019	0.02	0.1565	0.0061	0.1792	0.2147	0.0086	9e-04	0.0104	0.0044	0.0103	0.001	0.0053	0.0128	0.1267	0.1625	0.0015	8e-04	0.0072	0.0226	0.0112	0.007	0.014	0.006	0.001
2	rs116522853	210507362	0.87	0.194736090082605	0.89	0.20310604818777	0.000325198245695431	0.196347354698045	0.0024	0.002	0.0201	0.1566	0.0061	0.1792	0.2146	0.0085	0.001	0.0103	0.0043	0.0104	0.0011	0.0052	0.0128	0.1265	0.1626	0.0015	0.001	0.0073	0.0226	0.0113	0.007	0.014	0.0059	0.001
2	rs2663652	210508524	0.87	0.194736090082605	0.89	0.20310604818777	0.000308883003201565	0.174754481808434	0.0024	0.002	0.0201	0.1567	0.006	0.1792	0.2146	0.0082	0.001	0.0103	0.0043	0.0104	0.0011	0.0051	0.0128	0.1266	0.1628	0.0015	0.001	0.0073	0.0226	0.0113	0.007	0.014	0.0059	0.001
2	rs2271252	210517915	0.87	0.194736090082605	0.88	0.230271256315472	0.000462262664714072	0.182801415270337	0.0025	0.002	0.0201	0.1568	0.006	0.1794	0.2143	0.0081	0.0011	0.0103	0.0043	0.0104	0.0011	0.005	0.0124	0.1272	0.1626	0.0016	0.0011	0.0072	0.0226	0.0113	0.0069	0.0138	0.0058	0.0011
2	rs75800271	210545309	0.87	0.194736090082605	0.88	0.230271256315472	0.000461385534378604	0.167423667805137	0.0026	0.002	0.0201	0.1569	0.006	0.1794	0.2147	0.0081	0.0011	0.0103	0.0042	0.0104	0.0011	0.005	0.0125	0.127	0.1625	0.0016	0.0011	0.0071	0.0224	0.0113	0.0069	0.0138	0.0058	0.0011
2	rs11691894	210547346	0.87	0.194736090082605	0.88	0.230271256315472	0.000450967958033309	0.164580858810211	0.0026	0.002	0.0201	0.1569	0.006	0.1794	0.2147	0.0081	0.0011	0.0103	0.0042	0.0104	0.0011	0.005	0.0125	0.1269	0.1625	0.0016	0.0011	0.0071	0.0224	0.0113	0.0069	0.0138	0.0058	0.0011
2	rs16843453	210556337	0.87	0.194736090082605	0.88	0.230271256315472	0.000488771859083128	0.182598724583481	0.0026	0.002	0.0201	0.1567	0.0059	0.1793	0.2148	0.0081	0.0011	0.0103	0.0042	0.0104	0.0012	0.005	0.0124	0.127	0.1625	0.0016	0.0011	0.0072	0.0224	0.0113	0.0069	0.0138	0.0058	0.0012
2	rs79431896	210557212	0.87	0.194736090082605	0.88	0.230271256315472	0.000488312209452222	0.182193574875921	0.0026	0.002	0.0201	0.1567	0.0059	0.1793	0.2148	0.0081	0.0011	0.0103	0.0042	0.0104	0.0012	0.005	0.0124	0.127	0.1625	0.0016	0.0011	0.0072	0.0224	0.0113	0.0069	0.0138	0.0058	0.0012
2	rs741006	210558162	0.87	0.194736090082605	0.87	0.259919603286658	0.00049015297474272	0.184324051582326	0.0026	0.002	0.0201	0.1566	0.0059	0.1793	0.2148	0.0081	0.0011	0.0103	0.0042	0.0104	0.0012	0.005	0.0124	0.127	0.1625	0.0016	0.0011	0.0072	0.0224	0.0113	0.0069	0.0138	0.0058	0.0012
2	rs35927101	210559865	0.87	0.194736090082605	0.86	0.29215087580064	0.000488312209452222	0.182801415270337	0.0026	0.002	0.0201	0.1567	0.0059	0.1793	0.2148	0.0081	0.0011	0.0103	0.0042	0.0104	0.0012	0.005	0.0124	0.127	0.1625	0.0016	0.0011	0.0072	0.0224	0.0113	0.0069	0.0138	0.0058	0.0012
2	rs17745550	210560189	0.87	0.194736090082605	0.86	0.29215087580064	0.000488312209452222	0.182598724583481	0.0026	0.002	0.0201	0.1567	0.0059	0.1793	0.2148	0.0081	0.0011	0.0103	0.0042	0.0104	0.0012	0.005	0.0124	0.127	0.1625	0.0016	0.0011	0.0072	0.0224	0.0113	0.0069	0.0138	0.0058	0.0012
2	rs13424278	210564805	0.87	0.194736090082605	0.86	0.29215087580064	0.000483735518602146	0.183612949130593	0.0026	0.002	0.0201	0.1567	0.0059	0.1792	0.2148	0.0081	0.0011	0.0103	0.0042	0.0104	0.0012	0.005	0.0124	0.127	0.1625	0.0016	0.0011	0.0072	0.0224	0.0113	0.0069	0.0138	0.0058	0.0012
2	rs17745941	210582816	0.87	0.194736090082605	0.87	0.259919603286658	0.000473344842931144	0.190354815795888	0.0026	0.002	0.0201	0.1569	0.0059	0.179	0.2148	0.0081	0.0011	0.0103	0.0043	0.0104	0.0012	0.005	0.0125	0.1271	0.1623	0.0016	0.0011	0.0072	0.0225	0.0114	0.0069	0.0138	0.0058	0.0012
2	rs78433064	210583925	0.87	0.194736090082605	0.87	0.259919603286658	0.000472450182373689	0.190149301540982	0.0026	0.002	0.0201	0.1569	0.0059	0.179	0.2148	0.0081	0.0011	0.0103	0.0043	0.0104	0.0012	0.005	0.0125	0.1271	0.1623	0.0016	0.0011	0.0072	0.0225	0.0114	0.0069	0.0138	0.0058	0.0012
2	rs2268045	210593576	0.87	0.194736090082605	0.87	0.259919603286658	0.000482369513261704	0.182193574875921	0.0027	0.002	0.0201	0.1569	0.0059	0.179	0.2148	0.0081	0.0012	0.0103	0.0043	0.0104	0.0012	0.005	0.0124	0.1271	0.162	0.0017	0.0011	0.0072	0.0225	0.0114	0.0069	0.0138	0.0058	0.0012
2	rs76605897	210599627	0.88	0.168925028033099	0.86	0.29215087580064	0.000427011617969496	0.250819328992232	0.0028	0.0021	0.02	0.1568	0.0059	0.1781	0.2147	0.0081	0.0012	0.0102	0.0043	0.0104	0.0014	0.0049	0.0125	0.1278	0.1618	0.0018	0.0012	0.0072	0.0224	0.0115	0.0069	0.0139	0.0058	0.0013
2	rs80034716	210607997	0.88	0.168925028033099	0.86	0.29215087580064	0.000322916909287809	0.281765454544118	0.0028	0.0021	0.02	0.1565	0.0058	0.177	0.2146	0.0081	0.0013	0.0102	0.0044	0.0103	0.0017	0.0048	0.0127	0.1286	0.1617	0.0019	0.0012	0.0073	0.0224	0.0116	0.0069	0.0139	0.0057	0.0013
2	rs60725628	210618038	0.88	0.168925028033099	0.86	0.29215087580064	0.000193926736403972	0.318501041760164	0.0029	0.0022	0.02	0.1564	0.0058	0.1766	0.2145	0.0081	0.0014	0.0102	0.0044	0.0103	0.0018	0.0047	0.0127	0.1289	0.1617	0.002	0.0013	0.0073	0.0224	0.0116	0.0069	0.0139	0.0057	0.0013
2	rs113978536	210618278	0.88	0.168925028033099	0.86	0.29215087580064	0.000182999982676847	0.315841344010582	0.0029	0.0022	0.02	0.1564	0.0058	0.1766	0.2145	0.0081	0.0014	0.0102	0.0044	0.0103	0.0018	0.0047	0.0127	0.1289	0.1617	0.002	0.0013	0.0073	0.0224	0.0116	0.0069	0.0139	0.0057	0.0013
2	rs2370828	210619594	0.88	0.168925028033099	0.86	0.29215087580064	0.000161255731680261	0.294095902778297	0.0029	0.0022	0.02	0.1565	0.0058	0.1766	0.2145	0.0081	0.0014	0.0102	0.0044	0.0103	0.0018	0.0047	0.0127	0.129	0.1618	0.002	0.0013	0.0073	0.0223	0.0116	0.0069	0.0139	0.0057	0.0013
2	rs11677489	210632900	0.88	0.168925028033099	0.86	0.29215087580064	0.000184615028215245	0.33165241223901	0.0028	0.0022	0.02	0.1565	0.0058	0.1766	0.2146	0.0081	0.0013	0.0101	0.0045	0.0103	0.0018	0.0047	0.0127	0.1291	0.162	0.0019	0.0012	0.0073	0.0222	0.0115	0.0069	0.0139	0.0057	0.0013
2	rs17803541	210657967	0.88	0.168925028033099	0.86	0.29215087580064	0.000304217598820771	0.399635014711759	0.0029	0.0022	0.02	0.1564	0.0058	0.1765	0.2148	0.0081	0.0013	0.0102	0.0045	0.0103	0.0018	0.0047	0.0126	0.1291	0.1618	0.0019	0.0013	0.0073	0.0221	0.0114	0.007	0.0138	0.0056	0.0013
2	rs6733509	210671636	0.88	0.168925028033099	0.86	0.29215087580064	0.000324871513362256	0.368978652385791	0.003	0.0022	0.0199	0.1564	0.0058	0.1763	0.2152	0.0083	0.0014	0.0102	0.0046	0.0103	0.0019	0.0046	0.0126	0.129	0.1615	0.002	0.0013	0.0074	0.0221	0.0115	0.0071	0.0136	0.0053	0.0014
2	rs10932310	210672638	0.88	0.168925028033099	0.86	0.29215087580064	0.000273473335320197	0.317654058953631	0.003	0.0022	0.02	0.1563	0.0058	0.1763	0.2153	0.0083	0.0014	0.0102	0.0046	0.0103	0.0019	0.0046	0.0126	0.129	0.1615	0.002	0.0013	0.0074	0.0221	0.0115	0.0071	0.0136	0.0053	0.0014
2	rs71420773	210674052	0.88	0.168925028033099	0.86	0.29215087580064	0.000324218876564669	0.313549655750438	0.0031	0.0022	0.02	0.1563	0.0057	0.1763	0.2153	0.0083	0.0017	0.0102	0.0045	0.0103	0.0019	0.0046	0.0126	0.129	0.1614	0.0019	0.0013	0.0074	0.0221	0.0115	0.0071	0.0136	0.0052	0.0014
2	rs114681423	210682485	0.89	0.145699762692903	0.87	0.259919603286658	0.000475587684937271	0.410262900805693	0.003	0.0022	0.0201	0.1559	0.0057	0.1762	0.2155	0.0083	0.0017	0.0102	0.0045	0.0102	0.0019	0.0046	0.0128	0.1292	0.1609	0.0019	0.0014	0.0075	0.0221	0.0115	0.0071	0.0135	0.0052	0.0014
2	rs6727370	210689195	0.89	0.145699762692903	0.87	0.259919603286658	0.000327822063134194	0.380649487249056	0.003	0.0022	0.0201	0.1557	0.0057	0.1761	0.2156	0.0083	0.0017	0.0102	0.0045	0.0102	0.0019	0.0046	0.0129	0.1293	0.1606	0.0019	0.0014	0.0076	0.0222	0.0115	0.0072	0.0135	0.0052	0.0015
2	rs75245711	210698785	0.89	0.145699762692903	0.87	0.259919603286658	0.000394422215094067	0.439278710089211	0.003	0.0022	0.0201	0.1556	0.0057	0.176	0.2157	0.0084	0.0017	0.0102	0.0045	0.0102	0.0019	0.0046	0.0129	0.1294	0.1606	0.0019	0.0014	0.0076	0.0222	0.0115	0.0072	0.0135	0.0052	0.0015
2	rs78350583	210704227	0.89	0.145699762692903	0.87	0.259919603286658	0.000251382149255027	0.489281274638219	0.0029	0.0021	0.0204	0.1538	0.0057	0.1752	0.2162	0.0088	0.0016	0.0099	0.0049	0.0105	0.0019	0.0046	0.0131	0.1299	0.1598	0.0021	0.0017	0.008	0.0221	0.0119	0.0073	0.0132	0.0052	0.0019
2	rs10178431	210704907	0.89	0.145699762692903	0.87	0.259919603286658	0.000224525194720332	0.446581805393163	0.0029	0.0021	0.0204	0.1538	0.0057	0.1751	0.2162	0.0088	0.0016	0.0099	0.0049	0.0105	0.0019	0.0046	0.0131	0.1299	0.1598	0.0021	0.0017	0.008	0.0221	0.0119	0.0073	0.0132	0.0052	0.0019
2	rs10178675	210705348	0.89	0.145699762692903	0.87	0.259919603286658	0.000282640632549775	0.461551425041483	0.0029	0.0021	0.0204	0.1538	0.0057	0.1753	0.2162	0.0087	0.0016	0.0099	0.0049	0.0104	0.0019	0.0045	0.0131	0.1299	0.1598	0.002	0.0017	0.0081	0.0222	0.0119	0.0073	0.0131	0.0051	0.0019
2	rs114753429	210709873	0.89	0.145699762692903	0.87	0.259919603286658	0.000324218876564669	0.472187762703132	0.0029	0.0021	0.0204	0.1537	0.0057	0.1752	0.2163	0.0087	0.0016	0.0099	0.0049	0.0105	0.0019	0.0045	0.0132	0.1299	0.1597	0.0021	0.0017	0.0081	0.0222	0.0119	0.0073	0.0131	0.0051	0.0019
2	rs17748227	210716471	0.89	0.145699762692903	0.87	0.259919603286658	0.000304217598820771	0.413127217201754	0.003	0.0021	0.0205	0.1525	0.0057	0.1748	0.2165	0.0089	0.0016	0.0098	0.005	0.0106	0.0021	0.0045	0.0135	0.1302	0.1588	0.0024	0.0018	0.0083	0.0224	0.0121	0.0074	0.013	0.0052	0.002
2	rs34115158	210720339	0.89	0.145699762692903	0.87	0.259919603286658	0.000289684843431985	0.40714440197708	0.003	0.0021	0.0205	0.1524	0.0057	0.1748	0.2165	0.0089	0.0016	0.0098	0.005	0.0106	0.0021	0.0045	0.0135	0.1302	0.1588	0.0024	0.0018	0.0083	0.0224	0.0121	0.0074	0.013	0.0052	0.002
2	rs78943586	210735067	0.89	0.145699762692903	0.87	0.259919603286658	0.000277738791252853	0.397570232602079	0.003	0.0021	0.0205	0.1524	0.0057	0.1747	0.2166	0.009	0.0016	0.0097	0.005	0.0107	0.0021	0.0045	0.0134	0.1302	0.1587	0.0025	0.0018	0.0084	0.0224	0.0121	0.0074	0.013	0.0052	0.002
2	rs116269484	210742597	0.89	0.145699762692903	0.87	0.259919603286658	0.000302368116542931	0.396667817675569	0.003	0.0021	0.0205	0.1523	0.0057	0.1747	0.2166	0.009	0.0016	0.0097	0.0051	0.0107	0.0021	0.0045	0.0133	0.1302	0.1586	0.0025	0.0018	0.0084	0.0224	0.0121	0.0074	0.013	0.0052	0.002
2	rs2370838	210745681	0.89	0.145699762692903	0.87	0.259919603286658	0.000260464124765681	0.379630592788121	0.003	0.0021	0.0205	0.1523	0.0057	0.1747	0.2166	0.009	0.0016	0.0097	0.0051	0.0107	0.0021	0.0045	0.0133	0.1303	0.1586	0.0025	0.0018	0.0084	0.0224	0.0121	0.0074	0.013	0.0052	0.002
2	rs75429160	210755041	0.89	0.145699762692903	0.87	0.259919603286658	0.000275456956624528	0.397570232602079	0.003	0.0021	0.0205	0.1523	0.0057	0.1747	0.2166	0.009	0.0016	0.0097	0.005	0.0107	0.0021	0.0045	0.0133	0.1303	0.1586	0.0025	0.0018	0.0084	0.0224	0.0122	0.0074	0.013	0.0052	0.002
2	rs73003386	210758852	0.89	0.145699762692903	0.87	0.259919603286658	0.000267594581000452	0.379630592788121	0.003	0.002	0.0205	0.1523	0.0057	0.1747	0.2166	0.009	0.0016	0.0097	0.005	0.0107	0.0021	0.0045	0.0133	0.1303	0.1587	0.0025	0.0018	0.0084	0.0224	0.0122	0.0074	0.013	0.0052	0.002
2	rs7600528	210767401	0.89	0.145699762692903	0.87	0.259919603286658	0.000214898512742283	0.36066958952465	0.003	0.002	0.0206	0.1522	0.0057	0.1747	0.2167	0.0091	0.0016	0.0097	0.0048	0.0107	0.0021	0.0045	0.0132	0.1303	0.1587	0.0025	0.0018	0.0084	0.0224	0.0122	0.0075	0.013	0.005	0.002
2	rs115512673	210779657	0.89	0.145699762692903	0.87	0.259919603286658	0.000467998030633799	0.506529578772259	0.0031	0.0021	0.0205	0.1525	0.0059	0.1744	0.2158	0.0091	0.0017	0.0097	0.0049	0.011	0.0021	0.0046	0.0135	0.1308	0.1578	0.0025	0.0019	0.0086	0.0222	0.0123	0.0075	0.013	0.0051	0.0021
2	rs78703781	210796695	0.89	0.145699762692903	0.87	0.259919603286658	0.000329140630252114	0.440338985922572	0.0031	0.0021	0.0205	0.1526	0.0059	0.1743	0.2155	0.0091	0.0017	0.0097	0.0049	0.0111	0.0022	0.0046	0.0136	0.1309	0.1575	0.0025	0.002	0.0087	0.0221	0.0124	0.0075	0.0129	0.0051	0.0021
2	rs10200921	210799863	0.89	0.145699762692903	0.87	0.259919603286658	0.000244618834401189	0.420311631676542	0.0031	0.0021	0.0205	0.1526	0.0059	0.1743	0.2154	0.0091	0.0017	0.0097	0.005	0.0111	0.0022	0.0046	0.0134	0.131	0.1574	0.0026	0.002	0.0087	0.0221	0.0124	0.0075	0.013	0.0051	0.0021
2	rs17749423	210801181	0.89	0.145699762692903	0.87	0.259919603286658	0.000195410401053207	0.419657116821642	0.0031	0.0021	0.0205	0.1527	0.0059	0.1742	0.2153	0.0091	0.0017	0.0097	0.005	0.0111	0.0022	0.0046	0.0133	0.1311	0.1573	0.0026	0.002	0.0089	0.0221	0.0124	0.0075	0.0129	0.0051	0.0021
2	rs2215669	210801263	0.89	0.145699762692903	0.87	0.259919603286658	0.000189325797123625	0.425294936081538	0.0031	0.0021	0.0205	0.1524	0.0059	0.1742	0.2153	0.0091	0.0017	0.0097	0.005	0.0112	0.0022	0.0046	0.0133	0.1311	0.1574	0.0026	0.002	0.009	0.0221	0.0124	0.0075	0.0129	0.0052	0.0021
2	rs10178327	210810599	0.89	0.145699762692903	0.87	0.259919603286658	0.00147954289617058	0.754950313613559	0.0031	0.0021	0.0204	0.1523	0.0059	0.1742	0.2153	0.0091	0.0017	0.0097	0.005	0.0111	0.0022	0.0046	0.0134	0.1311	0.1573	0.0026	0.002	0.009	0.022	0.0124	0.0075	0.0129	0.0051	0.0021
2	rs10202111	210810644	0.89	0.145699762692903	0.87	0.259919603286658	0.00148643227147117	0.755705648667215	0.0031	0.0021	0.0204	0.1523	0.0059	0.1742	0.2153	0.0091	0.0017	0.0097	0.005	0.0111	0.0022	0.0046	0.0134	0.1311	0.1573	0.0026	0.002	0.009	0.022	0.0124	0.0075	0.0129	0.0051	0.0021
2	rs73078990	210816548	0.89	0.145699762692903	0.87	0.259919603286658	0.00196888365477114	0.845172994634368	0.0031	0.0021	0.0204	0.1523	0.0059	0.174	0.2154	0.0091	0.0017	0.0097	0.005	0.0111	0.0024	0.0046	0.0137	0.1311	0.1568	0.0026	0.002	0.009	0.022	0.0124	0.0075	0.0129	0.0051	0.0021
2	rs16843977	210818971	0.89	0.145699762692903	0.87	0.259919603286658	0.00243728453090611	0.937287769642471	0.0031	0.0021	0.0205	0.1522	0.0059	0.1738	0.2154	0.0091	0.0017	0.0097	0.005	0.0112	0.0025	0.0045	0.0137	0.1311	0.1569	0.0026	0.002	0.009	0.022	0.0125	0.0075	0.0129	0.0051	0.0021
2	rs35262014	210834736	0.92	0.0900864543555373	0.87	0.259919603286658	0.00613323917106988	0.779201744822708	0.0036	0.0021	0.0204	0.1502	0.0057	0.1759	0.2139	0.009	0.0021	0.0094	0.0055	0.0115	0.0024	0.0048	0.0141	0.1323	0.1549	0.0027	0.0023	0.0095	0.0216	0.0123	0.0074	0.013	0.0051	0.0023
2	rs75210452	210845218	0.89	0.145699762692903	0.87	0.259919603286658	0.0429902018038629	0.308381560662893	0.0046	0.0022	0.0202	0.146	0.0052	0.1802	0.2107	0.0087	0.0028	0.0087	0.0066	0.0124	0.0024	0.0053	0.0154	0.1347	0.1508	0.0029	0.0029	0.0105	0.0209	0.0118	0.0072	0.0133	0.0051	0.0026
2	rs7589926	210856658	0.89	0.145699762692903	0.88	0.230271256315472	0.0241388100647342	0.126747391541924	0.0046	0.0022	0.02	0.1459	0.0052	0.1803	0.2106	0.0088	0.0028	0.0087	0.0067	0.0124	0.0024	0.0053	0.0154	0.1347	0.1507	0.0029	0.0029	0.0106	0.0211	0.0118	0.0072	0.0133	0.0051	0.0026
2	rs73005317	210861361	0.89	0.145699762692903	0.88	0.230271256315472	0.023155020649262	0.123297674736775	0.0046	0.0022	0.02	0.1458	0.0052	0.1804	0.2108	0.0088	0.0029	0.0087	0.0067	0.0124	0.0024	0.0053	0.0154	0.1347	0.1505	0.003	0.003	0.0106	0.0211	0.0119	0.0072	0.0133	0.0051	0.0026
2	rs16844058	210868224	0.89	0.145699762692903	0.88	0.230271256315472	0.0228969818060136	0.118406938826225	0.0046	0.0022	0.02	0.1458	0.0052	0.1804	0.2109	0.0088	0.0029	0.0087	0.0067	0.0124	0.0025	0.0053	0.0154	0.1347	0.1503	0.003	0.003	0.0106	0.0211	0.0119	0.0072	0.0133	0.0051	0.0026
2	rs112020963	210870168	0.89	0.145699762692903	0.88	0.230271256315472	0.0229065017654365	0.114702484957293	0.0046	0.0022	0.02	0.1457	0.0052	0.1804	0.2109	0.0088	0.0029	0.0087	0.0067	0.0124	0.0025	0.0053	0.0154	0.1346	0.1503	0.003	0.003	0.0105	0.0211	0.0119	0.0072	0.0133	0.0051	0.0026
2	rs116178643	210871009	0.89	0.145699762692903	0.88	0.230271256315472	0.0229827639050571	0.114360159248275	0.0046	0.0022	0.02	0.1457	0.0052	0.1804	0.211	0.0088	0.0029	0.0087	0.0067	0.0124	0.0025	0.0053	0.0154	0.1346	0.1503	0.003	0.003	0.0105	0.0211	0.012	0.0072	0.0133	0.0051	0.0027
2	rs112314451	210874838	0.89	0.145699762692903	0.89	0.20310604818777	0.0228779504210839	0.109777077185642	0.0046	0.0022	0.0199	0.1457	0.0052	0.1805	0.211	0.0088	0.0029	0.0087	0.0067	0.0124	0.0025	0.0053	0.0154	0.1346	0.1502	0.003	0.003	0.0105	0.0211	0.012	0.0072	0.0133	0.0051	0.0027
2	rs10192315	210875407	0.89	0.145699762692903	0.9	0.178319663885856	0.0225655723398354	0.108265370041192	0.0046	0.0022	0.0199	0.1457	0.0053	0.1805	0.2111	0.0088	0.0029	0.0087	0.0067	0.0124	0.0025	0.0053	0.0154	0.1346	0.1502	0.003	0.003	0.0105	0.0211	0.012	0.0072	0.0133	0.0051	0.0027
2	rs2887872	210878117	0.89	0.145699762692903	0.9	0.178319663885856	0.0224433612171736	0.104191205313512	0.0046	0.0022	0.0199	0.1456	0.0053	0.1805	0.2111	0.0088	0.0029	0.0087	0.0067	0.0124	0.0025	0.0053	0.0154	0.1346	0.1501	0.003	0.003	0.0105	0.0211	0.012	0.0072	0.0133	0.0051	0.0027
2	rs7560910	210897931	0.89	0.145699762692903	0.9	0.178319663885856	0.016829500634747	0.0835388748898197	0.0044	0.0022	0.0199	0.1458	0.0053	0.1809	0.2111	0.0087	0.0029	0.0088	0.0067	0.0124	0.0025	0.0053	0.0155	0.1346	0.1501	0.003	0.003	0.0105	0.0209	0.012	0.0073	0.0133	0.0051	0.0025
2	rs2041688	210898710	0.89	0.145699762692903	0.9	0.178319663885856	0.0171051259375291	0.0926525454167804	0.0044	0.0022	0.0199	0.1458	0.0053	0.1809	0.2111	0.0087	0.0029	0.0088	0.0067	0.0124	0.0025	0.0053	0.0155	0.1346	0.1501	0.003	0.003	0.0105	0.0209	0.012	0.0073	0.0133	0.0051	0.0024
2	rs2723208	210936790	0.89	0.145699762692903	0.9	0.178319663885856	0.0161694883922513	0.0852855725396139	0.0044	0.0022	0.0199	0.1458	0.0054	0.1811	0.2106	0.0088	0.0029	0.0089	0.0067	0.0121	0.0025	0.0054	0.0155	0.1347	0.1502	0.003	0.0029	0.0107	0.0209	0.012	0.0074	0.0133	0.0052	0.0022
2	rs115302848	210941688	0.89	0.145699762692903	0.9	0.178319663885856	0.0163773895664837	0.0859730143927169	0.0044	0.0022	0.0199	0.1458	0.0054	0.1811	0.2106	0.0088	0.0029	0.0089	0.0067	0.0121	0.0026	0.0054	0.0155	0.1346	0.1502	0.003	0.0029	0.0107	0.0209	0.012	0.0074	0.0133	0.0052	0.0022
2	rs62201632	210951018	0.89	0.145699762692903	0.9	0.178319663885856	0.0176741714725873	0.0844483802963628	0.0044	0.0021	0.0199	0.1457	0.0055	0.1812	0.2108	0.0088	0.0028	0.0088	0.0068	0.0121	0.0026	0.0054	0.0155	0.1343	0.1504	0.003	0.0029	0.0107	0.0209	0.012	0.0075	0.0133	0.0052	0.0022
2	rs75886877	210975269	0.88	0.168925028033099	0.9	0.178319663885856	0.0180237776554531	0.0775778760165104	0.0044	0.0021	0.0199	0.1457	0.0055	0.1812	0.2109	0.0088	0.0028	0.0088	0.0068	0.0121	0.0026	0.0054	0.0155	0.134	0.1504	0.003	0.0029	0.011	0.0209	0.012	0.0075	0.0133	0.0052	0.0022
2	rs114557984	210978430	0.88	0.168925028033099	0.9	0.178319663885856	0.018103933232364	0.0780922886293486	0.0044	0.0021	0.0199	0.1456	0.0055	0.1812	0.2109	0.0088	0.0028	0.0088	0.0068	0.0121	0.0026	0.0054	0.0155	0.134	0.1504	0.003	0.0029	0.011	0.0209	0.012	0.0075	0.0133	0.0052	0.0022
2	rs116118456	210979933	0.88	0.168925028033099	0.9	0.178319663885856	0.0181280306033795	0.0787557124975163	0.0044	0.0021	0.0199	0.1456	0.0055	0.1812	0.2109	0.0088	0.0028	0.0088	0.0068	0.0121	0.0026	0.0054	0.0155	0.134	0.1504	0.003	0.0029	0.011	0.0209	0.012	0.0075	0.0133	0.0052	0.0022
2	rs2302539	211000909	0.88	0.168925028033099	0.9	0.178319663885856	0.0183865290020031	0.0743763684707325	0.0044	0.0021	0.0199	0.1456	0.0055	0.1812	0.211	0.0087	0.0028	0.0088	0.0068	0.0122	0.0026	0.0054	0.0155	0.1338	0.1505	0.003	0.0029	0.011	0.0209	0.012	0.0075	0.0133	0.0052	0.0022
2	rs80109156	211024429	0.88	0.168925028033099	0.92	0.135444945858012	0.0245365827615578	0.105929888658967	0.0044	0.0021	0.02	0.1456	0.0053	0.1817	0.2108	0.0088	0.0028	0.0089	0.0067	0.0122	0.0027	0.0054	0.0156	0.1341	0.15	0.0031	0.0029	0.0109	0.0208	0.012	0.0075	0.0133	0.0051	0.0021
2	rs72990865	211038699	0.88	0.168925028033099	0.93	0.117127898734063	0.0267765327462569	0.0946313543247389	0.0045	0.0021	0.02	0.1456	0.0053	0.1819	0.2108	0.0088	0.0028	0.0089	0.0067	0.0122	0.0027	0.0053	0.0157	0.1342	0.1499	0.0031	0.0029	0.0108	0.0206	0.012	0.0075	0.0133	0.0051	0.0021
2	rs2286963	211060050	0.88	0.168925028033099	0.93	0.117127898734063	0.0275725600844696	0.0761157920833488	0.0045	0.0021	0.02	0.1456	0.0053	0.1822	0.2108	0.0088	0.0028	0.0089	0.0067	0.0122	0.0027	0.0053	0.0157	0.1343	0.1498	0.0031	0.0029	0.0108	0.0204	0.012	0.0074	0.0133	0.005	0.0021
2	rs72990896	211077007	0.88	0.168925028033099	0.94	0.100733208212114	0.029876674751341	0.074160103040642	0.0045	0.0021	0.0202	0.1456	0.0052	0.1821	0.2107	0.0088	0.0028	0.0089	0.0067	0.0122	0.0027	0.0053	0.0157	0.1343	0.1497	0.0031	0.003	0.0107	0.0204	0.012	0.0074	0.0133	0.005	0.0021
2	rs13415601	211080124	0.88	0.168925028033099	0.94	0.100733208212114	0.0304324571369404	0.0716562263313227	0.0045	0.0021	0.0202	0.1456	0.0052	0.1821	0.2107	0.0088	0.0028	0.0089	0.0067	0.0122	0.0027	0.0053	0.0157	0.1343	0.1497	0.0031	0.003	0.0107	0.0204	0.012	0.0074	0.0133	0.005	0.0021
2	rs61731470	211085491	0.88	0.168925028033099	0.94	0.100733208212114	0.031208482332658	0.0715852094895178	0.0045	0.0021	0.0202	0.1456	0.0052	0.1821	0.2107	0.0088	0.0028	0.0089	0.0067	0.0122	0.0028	0.0053	0.0157	0.1344	0.1497	0.0031	0.003	0.0107	0.0204	0.012	0.0074	0.0133	0.005	0.0021
2	rs72990901	211086151	0.88	0.168925028033099	0.94	0.100733208212114	0.0312440831074626	0.0720117473988008	0.0045	0.0021	0.0202	0.1456	0.0052	0.1819	0.2108	0.0088	0.0028	0.0089	0.0067	0.0122	0.0028	0.0053	0.0157	0.1345	0.1496	0.0031	0.003	0.0107	0.0204	0.012	0.0074	0.0133	0.005	0.0021
2	rs62202973	211098308	0.88	0.168925028033099	0.94	0.100733208212114	0.0322889505429322	0.0758974623512291	0.0045	0.0021	0.0204	0.1456	0.0052	0.1819	0.2108	0.0089	0.0028	0.0089	0.0067	0.0122	0.0028	0.0053	0.0157	0.1345	0.1496	0.0031	0.003	0.0107	0.0204	0.0119	0.0074	0.0132	0.005	0.0021
2	rs72992570	211116775	0.88	0.168925028033099	0.95	0.0861393601425535	0.0372071136054506	0.0795696654888375	0.0046	0.0021	0.0203	0.1456	0.0052	0.1819	0.2108	0.0089	0.0028	0.0089	0.0067	0.0122	0.0028	0.0053	0.0157	0.1346	0.1496	0.0031	0.003	0.0107	0.0204	0.0118	0.0074	0.0133	0.005	0.0021
2	rs13001819	211147084	0.88	0.168925028033099	0.94	0.100733208212114	0.12042615409792	0.0935211853224141	0.0052	0.0022	0.0202	0.145	0.0052	0.1815	0.2104	0.0089	0.0028	0.0089	0.0069	0.0124	0.0029	0.0051	0.0158	0.1359	0.1493	0.0031	0.0031	0.0107	0.0204	0.0105	0.0073	0.0137	0.0051	0.0021
2	rs13020232	211154625	0.88	0.168925028033099	0.95	0.0861393601425535	0.116564094486184	0.0899880188312368	0.0053	0.0022	0.0202	0.1452	0.0052	0.1813	0.2101	0.0089	0.0028	0.0089	0.0069	0.0124	0.0029	0.0051	0.0158	0.136	0.1495	0.0032	0.0031	0.0107	0.0202	0.0105	0.0073	0.0138	0.0052	0.0021
2	rs76631566	211162360	0.88	0.168925028033099	0.95	0.0861393601425535	0.112114089591535	0.0800894066322641	0.0053	0.0022	0.0202	0.1452	0.0052	0.1813	0.21	0.0089	0.0028	0.0089	0.0069	0.0124	0.0029	0.0051	0.0158	0.1361	0.1496	0.0032	0.0031	0.0107	0.0201	0.0105	0.0073	0.0138	0.0052	0.0021
2	rs62203005	211164911	0.88	0.168925028033099	0.95	0.0861393601425535	0.111617021481058	0.0788295673986601	0.0053	0.0022	0.0202	0.1453	0.0052	0.1812	0.21	0.0089	0.0028	0.0089	0.0069	0.0124	0.0029	0.0051	0.0158	0.1361	0.1496	0.0032	0.0031	0.0107	0.0201	0.0105	0.0073	0.0138	0.0052	0.0021
2	rs75926469	211166663	0.88	0.168925028033099	0.95	0.0861393601425535	0.113001130365796	0.0795696654888375	0.0053	0.0022	0.0202	0.1453	0.0052	0.1812	0.21	0.0089	0.0028	0.0089	0.0069	0.0124	0.0029	0.0051	0.0158	0.1361	0.1496	0.0032	0.0031	0.0107	0.0201	0.0105	0.0073	0.0138	0.0052	0.0021
2	rs72996438	211172214	0.88	0.168925028033099	0.95	0.0861393601425535	0.119935578485868	0.0939170803644566	0.0053	0.0022	0.0202	0.1452	0.0052	0.181	0.2101	0.0089	0.0028	0.0089	0.0069	0.0124	0.0029	0.0051	0.0158	0.1363	0.1496	0.0032	0.0031	0.0107	0.0201	0.0105	0.0073	0.0139	0.0052	0.002
2	rs115325195	211179952	0.88	0.168925028033099	0.95	0.0861393601425535	0.123806297347768	0.0886673725206129	0.0053	0.0022	0.0202	0.1452	0.0051	0.1801	0.2103	0.0089	0.0028	0.0087	0.0069	0.0123	0.0028	0.0051	0.0158	0.1368	0.1496	0.0032	0.0031	0.0106	0.02	0.0106	0.0072	0.0144	0.0052	0.002
2	rs1396829	211189875	0.88	0.168925028033099	0.95	0.0861393601425535	0.126706438268258	0.0664803359567681	0.0053	0.0022	0.0203	0.1451	0.0051	0.179	0.2106	0.0089	0.0028	0.0085	0.0069	0.0123	0.0027	0.0051	0.0157	0.1375	0.1497	0.0033	0.0031	0.0106	0.02	0.0108	0.0072	0.0149	0.0053	0.002
2	rs55931763	211229746	0.88	0.168925028033099	0.95	0.0861393601425535	0.116961024814799	0.0619350029534226	0.0051	0.0021	0.0201	0.1448	0.005	0.1785	0.2114	0.0088	0.0027	0.0085	0.0069	0.0124	0.0025	0.0051	0.016	0.1393	0.1497	0.0032	0.003	0.0105	0.02	0.0103	0.0072	0.0147	0.0051	0.002
2	rs10932328	211232032	0.88	0.168925028033099	0.95	0.0861393601425535	0.117415672936445	0.052136168043876	0.0051	0.0021	0.0201	0.1446	0.005	0.1787	0.2113	0.0087	0.0027	0.0085	0.0069	0.0124	0.0025	0.005	0.016	0.1393	0.1499	0.0032	0.003	0.0105	0.02	0.0103	0.0072	0.0147	0.0051	0.002
2	rs4673519	211241608	0.88	0.168925028033099	0.96	0.0732232110783407	0.119015460097216	0.0431359396601652	0.0051	0.0021	0.0204	0.1453	0.0049	0.1789	0.2111	0.0085	0.0027	0.0085	0.0069	0.0123	0.0025	0.005	0.0155	0.1398	0.1496	0.0032	0.003	0.0105	0.0198	0.0103	0.0071	0.0147	0.0051	0.002
2	rs10173803	211244451	0.88	0.168925028033099	0.96	0.0732232110783407	0.145711718768406	0.0111675393493507	0.0051	0.002	0.0206	0.1456	0.0047	0.1776	0.2127	0.0084	0.0022	0.0086	0.0069	0.012	0.0024	0.0051	0.0158	0.1398	0.1492	0.0031	0.0029	0.0104	0.0206	0.0106	0.0071	0.0148	0.0051	0.0017
2	rs1072872	211247999	0.88	0.168925028033099	0.96	0.0732232110783407	0.281030200722289	0.010989116418805	0.0052	0.002	0.0208	0.1454	0.0044	0.1778	0.2113	0.0083	0.0016	0.0088	0.007	0.0122	0.0023	0.0053	0.0157	0.1408	0.1493	0.0036	0.0027	0.0103	0.0207	0.0107	0.0071	0.015	0.0052	0.0016
2	rs7425115	211253302	0.88	0.168925028033099	0.96	0.0732232110783407	0.28546955497453	0.00828292312282887	0.0051	0.002	0.0208	0.1455	0.0044	0.1779	0.2115	0.0082	0.0015	0.0089	0.0069	0.0121	0.002	0.0053	0.0158	0.1417	0.1493	0.0035	0.0026	0.0103	0.0207	0.0105	0.007	0.0151	0.0051	0.0016
2	rs116383068	211284152	0.88	0.168925028033099	0.96	0.0732232110783407	0.296053487981449	0.00710123548581896	0.0051	0.002	0.0208	0.1458	0.0044	0.1778	0.2115	0.0081	0.0015	0.0088	0.0069	0.0121	0.002	0.0053	0.0157	0.1419	0.1493	0.0035	0.0026	0.0103	0.0207	0.0104	0.007	0.0151	0.0051	0.0016
2	rs79675564	211286896	0.88	0.168925028033099	0.96	0.0732232110783407	0.296295320629734	0.00684379892176991	0.0051	0.002	0.0208	0.1458	0.0043	0.1778	0.2115	0.0081	0.0015	0.0088	0.0069	0.0121	0.002	0.0053	0.0157	0.1419	0.1493	0.0035	0.0026	0.0103	0.0207	0.0104	0.007	0.0151	0.0051	0.0016
2	rs1044710	211297355	0.88	0.168925028033099	0.96	0.0732232110783407	0.30130042699416	0.00565238572612421	0.0051	0.002	0.0208	0.146	0.0043	0.1778	0.2115	0.0081	0.0015	0.0088	0.007	0.012	0.002	0.0053	0.0156	0.142	0.1493	0.0035	0.0026	0.0103	0.0207	0.0103	0.007	0.0151	0.0052	0.0016
2	rs72944765	211298083	0.88	0.168925028033099	0.96	0.0732232110783407	0.299351408123875	0.00686699612519373	0.0051	0.002	0.0208	0.1459	0.0043	0.1778	0.2115	0.0081	0.0015	0.0088	0.0069	0.0121	0.002	0.0053	0.0156	0.142	0.1494	0.0035	0.0026	0.0103	0.0207	0.0103	0.007	0.0151	0.0052	0.0016
2	rs74561492	211300502	0.88	0.168925028033099	0.96	0.0732232110783407	0.300178921042071	0.00833421748974815	0.0051	0.002	0.0208	0.1459	0.0043	0.1778	0.2115	0.0081	0.0015	0.0088	0.0069	0.0121	0.002	0.0053	0.0156	0.142	0.1494	0.0035	0.0026	0.0103	0.0208	0.0103	0.007	0.0152	0.0052	0.0016
2	rs41272663	211302627	0.88	0.168925028033099	0.96	0.0732232110783407	0.298622256792763	0.00983710265062258	0.0051	0.002	0.0208	0.1458	0.0044	0.1778	0.2116	0.0081	0.0015	0.0088	0.0069	0.0121	0.002	0.0053	0.0156	0.142	0.1494	0.0035	0.0026	0.0104	0.0208	0.0102	0.0069	0.0152	0.0052	0.0016
2	rs76971282	211316713	0.88	0.168925028033099	0.96	0.0732232110783407	0.239215827507434	0.00461867553911207	0.0051	0.0019	0.0205	0.1455	0.0045	0.1781	0.2114	0.0083	0.0014	0.0086	0.0069	0.0123	0.0019	0.0053	0.0157	0.1424	0.1497	0.0033	0.0023	0.0106	0.021	0.0102	0.0069	0.015	0.0053	0.0014
2	rs113935580	211323314	0.88	0.168925028033099	0.96	0.0732232110783407	0.170057348481748	0.00623306115034961	0.0049	0.0019	0.0204	0.1454	0.0047	0.1782	0.2113	0.0083	0.0013	0.0085	0.007	0.0124	0.0018	0.0053	0.0156	0.1426	0.1499	0.0032	0.0022	0.0107	0.0212	0.0102	0.0069	0.015	0.0054	0.0013
2	rs3770689	211333956	0.88	0.168925028033099	0.96	0.0732232110783407	0.169738027566504	0.00599286103190546	0.0049	0.0019	0.0204	0.1453	0.0047	0.1782	0.2113	0.0083	0.0013	0.0085	0.007	0.0124	0.0018	0.0053	0.0156	0.1426	0.1499	0.0032	0.0021	0.0107	0.0212	0.0102	0.0069	0.015	0.0054	0.0013
2	rs76917316	211336997	0.88	0.168925028033099	0.96	0.0732232110783407	0.158918287957358	0.00321393780428009	0.0049	0.0019	0.0203	0.1452	0.0047	0.1781	0.2114	0.0085	0.0013	0.0085	0.0069	0.0126	0.0018	0.0053	0.0156	0.1424	0.1499	0.0031	0.0021	0.0108	0.0212	0.0101	0.0069	0.0152	0.0054	0.0013
2	rs2287417	211341599	0.88	0.168925028033099	0.96	0.0732232110783407	0.153347097027918	0.00151141186524608	0.0049	0.0019	0.0203	0.1448	0.0047	0.1781	0.2113	0.0086	0.0013	0.0085	0.0069	0.0127	0.0018	0.0056	0.0157	0.1421	0.15	0.0031	0.0021	0.0108	0.0212	0.0101	0.0069	0.0153	0.0054	0.0013
2	rs72932405	211343527	0.88	0.168925028033099	0.96	0.0732232110783407	0.154284256360931	0.00150124297017339	0.0049	0.0019	0.0203	0.1448	0.0047	0.178	0.2113	0.0085	0.0013	0.0085	0.0069	0.0127	0.0018	0.0056	0.0157	0.1421	0.1501	0.0031	0.0021	0.0108	0.0213	0.0101	0.0069	0.0153	0.0054	0.0013
2	rs3856349	211346051	0.88	0.168925028033099	0.96	0.0732232110783407	0.148416773665208	0.00153186499016227	0.0049	0.0019	0.0204	0.1449	0.0049	0.1775	0.2112	0.0084	0.0013	0.0084	0.0069	0.0127	0.0019	0.0056	0.0158	0.1422	0.1502	0.0031	0.0021	0.0108	0.0214	0.01	0.0068	0.0153	0.0054	0.0014
2	rs72932418	211349092	0.88	0.168925028033099	0.96	0.0732232110783407	0.190159115369408	0.000883395262868901	0.0049	0.002	0.0199	0.1432	0.005	0.1781	0.2114	0.0085	0.0012	0.0084	0.0073	0.0127	0.0018	0.006	0.0164	0.1422	0.1505	0.0031	0.0019	0.0106	0.0216	0.0099	0.0069	0.0154	0.0054	0.0013
2	rs13016272	211354869	0.87	0.194736090082605	0.96	0.0732232110783407	0.20875134385273	0.000860979331724981	0.0049	0.002	0.0198	0.143	0.005	0.1781	0.2115	0.0086	0.0012	0.0084	0.0074	0.0127	0.0018	0.0061	0.0164	0.1423	0.1505	0.0031	0.0019	0.0106	0.0216	0.0099	0.0069	0.0154	0.0054	0.0013
2	rs4672580	211361498	0.87	0.194736090082605	0.96	0.0732232110783407	0.220469870184649	0.00081712651979571	0.0049	0.002	0.0198	0.1429	0.005	0.1782	0.2115	0.0086	0.0012	0.0083	0.0074	0.0127	0.0018	0.0061	0.0165	0.1423	0.1504	0.0031	0.0018	0.0106	0.0217	0.0099	0.007	0.0155	0.0054	0.0013
2	rs116492934	211366744	0.88	0.168925028033099	0.96	0.0732232110783407	0.219852799453236	0.000802797953432059	0.0049	0.002	0.0197	0.1429	0.005	0.1782	0.2115	0.0086	0.0012	0.0083	0.0074	0.0127	0.0018	0.0061	0.0165	0.1423	0.1504	0.0031	0.0018	0.0106	0.0216	0.0099	0.0069	0.0155	0.0054	0.0013
2	rs115412697	211383576	0.88	0.168925028033099	0.96	0.0732232110783407	0.220099511644408	0.000740097489462766	0.0049	0.002	0.0197	0.1428	0.005	0.1783	0.2115	0.0086	0.0012	0.0083	0.0074	0.0127	0.0018	0.0061	0.0165	0.1424	0.1504	0.0031	0.0018	0.0106	0.0216	0.0099	0.0069	0.0155	0.0054	0.0013
2	rs11686981	211389583	0.88	0.168925028033099	0.96	0.0732232110783407	0.216089269187668	0.000726557379991347	0.0049	0.002	0.0197	0.1427	0.005	0.1784	0.2116	0.0086	0.0012	0.0082	0.0074	0.0127	0.0018	0.0061	0.0165	0.1425	0.1505	0.003	0.0017	0.0106	0.0216	0.0099	0.0069	0.0155	0.0054	0.0013
2	rs115837354	211403113	0.88	0.168925028033099	0.96	0.0732232110783407	0.223196473117255	0.000699903921724967	0.0049	0.002	0.0197	0.1425	0.005	0.179	0.2117	0.0085	0.0012	0.0079	0.0074	0.0126	0.0018	0.006	0.0166	0.143	0.1505	0.003	0.0014	0.0106	0.0215	0.0099	0.0069	0.0155	0.0053	0.0013
2	rs75266462	211405037	0.88	0.168925028033099	0.96	0.0732232110783407	0.223072130434435	0.000699903921724967	0.0049	0.002	0.0197	0.1424	0.005	0.179	0.2117	0.0085	0.0012	0.0079	0.0074	0.0126	0.0018	0.006	0.0166	0.143	0.1505	0.003	0.0014	0.0106	0.0215	0.0099	0.0069	0.0155	0.0053	0.0013
2	rs3914067	211408618	0.88	0.168925028033099	0.96	0.0732232110783407	0.225774879759486	0.000699903921724967	0.0049	0.002	0.0197	0.1424	0.005	0.179	0.2118	0.0085	0.0012	0.0079	0.0074	0.0126	0.0018	0.006	0.0166	0.143	0.1505	0.003	0.0014	0.0106	0.0215	0.0099	0.0069	0.0156	0.0053	0.0013
2	rs78365831	211442306	0.88	0.168925028033099	0.96	0.0732232110783407	0.266471859185222	0.000976344366481373	0.0049	0.0019	0.0197	0.1426	0.0049	0.1793	0.2119	0.0084	0.0011	0.0073	0.0075	0.0125	0.0017	0.0058	0.0169	0.1436	0.1501	0.0029	0.001	0.0105	0.0214	0.01	0.0071	0.016	0.0051	0.0014
2	rs33949976	211443503	0.88	0.168925028033099	0.96	0.0732232110783407	0.26876209071637	0.000929210902215048	0.0049	0.0019	0.0197	0.1426	0.0049	0.1793	0.2119	0.0084	0.0011	0.0073	0.0075	0.0125	0.0018	0.0058	0.0169	0.1436	0.1501	0.0029	9e-04	0.0105	0.0214	0.01	0.0071	0.016	0.0051	0.0014
2	rs4640325	211448624	0.88	0.168925028033099	0.96	0.0732232110783407	0.282112977938465	0.000733309620318856	0.0049	0.0019	0.0197	0.1426	0.0049	0.1794	0.2119	0.0084	0.0011	0.0073	0.0075	0.0125	0.0018	0.0058	0.017	0.1436	0.1501	0.0029	9e-04	0.0105	0.0214	0.01	0.0071	0.0161	0.0051	0.0014
2	rs4309518	211454133	0.88	0.168925028033099	0.96	0.0732232110783407	0.281124266541481	0.000952612454641915	0.0049	0.0019	0.0197	0.1427	0.0049	0.1792	0.2118	0.0084	0.0011	0.0072	0.0075	0.0125	0.0018	0.0058	0.017	0.1438	0.1501	0.0029	9e-04	0.0105	0.0214	0.0101	0.0071	0.0161	0.0051	0.0014
2	rs11684318	211463335	0.88	0.168925028033099	0.96	0.0732232110783407	0.239733093714884	0.00138220569585853	0.0047	0.0019	0.0197	0.1425	0.0049	0.1795	0.2119	0.0084	0.0011	0.0072	0.0075	0.0126	0.0017	0.0058	0.0169	0.1437	0.15	0.0028	9e-04	0.0105	0.0214	0.0101	0.0072	0.0161	0.005	0.0014
2	rs17825520	211466096	0.88	0.168925028033099	0.96	0.0732232110783407	0.233779232361471	0.00141144869127621	0.0047	0.0019	0.0197	0.1425	0.0049	0.1796	0.2119	0.0084	0.0011	0.0072	0.0075	0.0126	0.0017	0.0058	0.0169	0.1437	0.15	0.0028	9e-04	0.0105	0.0214	0.0101	0.0072	0.0161	0.005	0.0014
2	rs2277909	211470086	0.88	0.168925028033099	0.96	0.0732232110783407	0.171909156363005	0.00110852984053648	0.0047	0.002	0.0198	0.1424	0.0051	0.181	0.2112	0.0086	0.0012	0.0073	0.0074	0.0126	0.0018	0.0056	0.0166	0.1429	0.1494	0.0027	9e-04	0.0105	0.0218	0.0103	0.0072	0.0161	0.0051	0.0015
2	rs75395645	211476897	0.88	0.168925028033099	0.96	0.0732232110783407	0.143678223583479	0.00214284397980512	0.0047	0.002	0.0195	0.1435	0.005	0.1814	0.2104	0.0091	0.0012	0.0072	0.0073	0.0126	0.0018	0.0056	0.0165	0.1422	0.1494	0.0028	9e-04	0.0103	0.0221	0.0102	0.0072	0.0161	0.0051	0.0015
2	rs13415932	211478366	0.88	0.168925028033099	0.96	0.0732232110783407	0.143806828196132	0.00204512109275584	0.0047	0.002	0.0195	0.1436	0.005	0.1814	0.2103	0.0091	0.0012	0.0072	0.0073	0.0126	0.0018	0.0056	0.0164	0.1421	0.1493	0.0028	9e-04	0.0103	0.0221	0.0102	0.0072	0.0161	0.0051	0.0015
2	rs114764732	211481033	0.88	0.168925028033099	0.97	0.0618608265030667	0.145484933894909	0.0019499203450004	0.0047	0.002	0.0194	0.1437	0.005	0.1815	0.2103	0.0092	0.0012	0.0072	0.0073	0.0126	0.0018	0.0056	0.0164	0.1422	0.1494	0.0028	9e-04	0.0103	0.0221	0.0102	0.0072	0.0159	0.0051	0.0014
2	rs11685945	211485407	0.88	0.168925028033099	0.98	0.0519283998033082	0.169454480107229	0.00178936015425455	0.0047	0.002	0.0194	0.1438	0.005	0.1816	0.2102	0.0093	0.0012	0.0072	0.0074	0.0127	0.0016	0.0056	0.0164	0.1424	0.1495	0.0028	9e-04	0.0103	0.0223	0.0102	0.0073	0.0156	0.0051	0.0012
2	rs150971421	211485471	0.88	0.168925028033099	0.98	0.0519283998033082	0.167829439830291	0.00180057461537007	0.0047	0.002	0.0194	0.1438	0.005	0.1816	0.2102	0.0093	0.0012	0.0072	0.0074	0.0127	0.0016	0.0056	0.0164	0.1424	0.1495	0.0028	9e-04	0.0103	0.0223	0.0102	0.0073	0.0156	0.0051	0.0012
2	rs11903254	211487394	0.88	0.168925028033099	0.98	0.0519283998033082	0.135062928426128	0.00160466435106869	0.0047	0.002	0.0194	0.1438	0.005	0.1815	0.2101	0.0094	0.0012	0.0073	0.0071	0.0126	0.0016	0.0056	0.0164	0.1423	0.1494	0.0028	9e-04	0.0103	0.0223	0.0103	0.0074	0.0159	0.0052	0.0012
2	rs13033773	211490893	0.89	0.145699762692903	0.98	0.0519283998033082	0.135559057205867	0.0021181763241917	0.0046	0.002	0.0192	0.1438	0.005	0.1816	0.2104	0.0094	0.0012	0.0073	0.007	0.0126	0.0016	0.0055	0.0164	0.1427	0.1492	0.0028	9e-04	0.0102	0.0224	0.0102	0.0074	0.0158	0.0052	0.0011
2	rs2887914	211493107	0.89	0.145699762692903	0.98	0.0519283998033082	0.137773831747193	0.0022304272980958	0.0046	0.002	0.019	0.1439	0.005	0.1817	0.2107	0.0094	0.0011	0.0073	0.0069	0.0126	0.0016	0.0055	0.0164	0.1429	0.149	0.0028	9e-04	0.0102	0.0225	0.0102	0.0074	0.0157	0.0052	0.0011
2	rs12468557	211495587	0.89	0.145699762692903	0.98	0.0519283998033082	0.122079957891776	0.00335472015354294	0.0046	0.002	0.0188	0.144	0.0049	0.1823	0.2105	0.0093	0.0011	0.0072	0.0069	0.0127	0.0016	0.0055	0.016	0.1428	0.1491	0.0028	9e-04	0.0102	0.0225	0.0103	0.0073	0.016	0.0052	0.0011
2	rs7587791	211499979	0.89	0.145699762692903	0.98	0.0519283998033082	0.0960990680790236	0.00446951472175774	0.0045	0.002	0.0189	0.1441	0.005	0.1829	0.2106	0.0094	0.0011	0.0071	0.0069	0.0128	0.0016	0.0054	0.0151	0.1427	0.1491	0.0027	9e-04	0.0102	0.0226	0.0103	0.0073	0.016	0.0052	0.0011
2	rs114798794	211506275	0.89	0.145699762692903	0.98	0.0519283998033082	0.088866745170763	0.00597127208565686	0.0045	0.002	0.0189	0.1441	0.005	0.183	0.2103	0.0094	0.0011	0.0071	0.0069	0.0128	0.0017	0.0053	0.0151	0.1428	0.149	0.0027	9e-04	0.0102	0.0226	0.0104	0.0073	0.0161	0.0052	0.001
2	rs16844718	211508570	0.89	0.145699762692903	0.97	0.0618608265030667	0.0880085538138688	0.0052617763805196	0.0045	0.002	0.0189	0.1441	0.005	0.1831	0.2102	0.0094	0.0012	0.0071	0.0069	0.0128	0.0017	0.0053	0.015	0.1428	0.149	0.0027	9e-04	0.0102	0.0226	0.0104	0.0073	0.0161	0.0052	0.001
2	rs2371009	211511778	0.9	0.124917206299546	0.97	0.0618608265030667	0.119647576038209	0.005589721542977	0.0045	0.0022	0.0187	0.1431	0.0053	0.1836	0.2072	0.0094	0.0012	0.007	0.007	0.0132	0.0017	0.0047	0.0148	0.1447	0.1495	0.0027	9e-04	0.0102	0.0228	0.0107	0.0077	0.0162	0.0054	9e-04
2	rs113612213	211515613	0.9	0.124917206299546	0.97	0.0618608265030667	0.124601243976029	0.00388196700293658	0.0044	0.0023	0.0187	0.1426	0.0054	0.1838	0.2057	0.0094	0.0013	0.0071	0.007	0.0134	0.0017	0.0045	0.0146	0.1456	0.1497	0.0028	9e-04	0.0102	0.023	0.0109	0.0079	0.0162	0.0055	0.001
2	rs62203741	211516630	0.91	0.106429816649543	0.97	0.0618608265030667	0.130920364278821	0.00349879260604028	0.0044	0.0023	0.0188	0.1425	0.0054	0.1838	0.2056	0.0094	0.0013	0.0071	0.007	0.0134	0.0017	0.0045	0.0146	0.1457	0.1498	0.0027	9e-04	0.0102	0.023	0.0109	0.0079	0.0163	0.0055	9e-04
2	rs11681045	211516870	0.91	0.106429816649543	0.97	0.0618608265030667	0.132017443497024	0.00345040249448486	0.0044	0.0023	0.0188	0.1425	0.0054	0.1838	0.2056	0.0094	0.0013	0.0071	0.007	0.0134	0.0017	0.0045	0.0146	0.1457	0.1498	0.0027	9e-04	0.0102	0.023	0.0109	0.0079	0.0163	0.0055	9e-04
2	rs114019479	211517441	0.91	0.106429816649543	0.97	0.0618608265030667	0.130859577473527	0.00338645169771627	0.0044	0.0023	0.0188	0.1424	0.0054	0.1838	0.2056	0.0094	0.0013	0.0071	0.007	0.0134	0.0017	0.0045	0.0146	0.1458	0.1498	0.0027	9e-04	0.0102	0.023	0.0109	0.0079	0.0163	0.0055	9e-04
2	rs74566181	211528874	0.91	0.106429816649543	0.97	0.0618608265030667	0.134660629210849	0.00309155458713481	0.0044	0.0023	0.0192	0.1417	0.0055	0.1838	0.2053	0.0095	0.0013	0.0071	0.0069	0.0137	0.0017	0.0044	0.0146	0.1462	0.1495	0.0027	9e-04	0.0101	0.0229	0.011	0.008	0.0165	0.0055	9e-04
2	rs77268067	211528908	0.91	0.106429816649543	0.97	0.0618608265030667	0.133550337172167	0.00321393780428009	0.0044	0.0023	0.0191	0.1418	0.0055	0.1839	0.2053	0.0095	0.0013	0.0071	0.0069	0.0134	0.0017	0.0044	0.0146	0.1462	0.1496	0.0027	9e-04	0.0101	0.0229	0.011	0.008	0.0165	0.0055	0.001
2	rs2287596	211532703	0.91	0.106429816649543	0.97	0.0618608265030667	0.13730412553141	0.00351500402380244	0.0044	0.0023	0.0191	0.1417	0.0055	0.1839	0.2053	0.0095	0.0013	0.007	0.0069	0.0135	0.0017	0.0044	0.0145	0.1463	0.1495	0.0027	9e-04	0.0101	0.0229	0.0111	0.008	0.0165	0.0055	0.001
2	rs16844773	211534457	0.91	0.106429816649543	0.97	0.0618608265030667	0.126051833695191	0.00362962410638939	0.0044	0.0023	0.0192	0.1416	0.0055	0.1838	0.2051	0.0095	0.0013	0.007	0.0068	0.0137	0.0017	0.0044	0.0145	0.1472	0.1492	0.0027	9e-04	0.0101	0.0229	0.011	0.0079	0.0165	0.0055	0.001
2	rs4673544	211535931	0.91	0.106429816649543	0.97	0.0618608265030667	0.0979949028810877	0.00362962410638939	0.0042	0.0023	0.0191	0.1417	0.0055	0.1838	0.205	0.0095	0.0012	0.007	0.0068	0.0136	0.0017	0.0044	0.0147	0.1473	0.1493	0.0027	9e-04	0.0101	0.0229	0.0109	0.008	0.0166	0.0055	0.001
2	rs4142154	211536269	0.91	0.106429816649543	0.97	0.0618608265030667	0.0876999496567691	0.00335472015354294	0.0042	0.0023	0.0191	0.1417	0.0055	0.1836	0.2049	0.0095	0.0012	0.007	0.0068	0.0136	0.0017	0.0044	0.0147	0.1473	0.1493	0.0027	9e-04	0.0101	0.0229	0.0109	0.008	0.0167	0.0055	0.001
2	rs74982911	211536523	0.91	0.106429816649543	0.97	0.0618608265030667	0.0849534403156179	0.00354754897925014	0.0042	0.0023	0.0191	0.1418	0.0055	0.1836	0.2049	0.0095	0.0012	0.007	0.0068	0.0136	0.0017	0.0044	0.0147	0.1474	0.1493	0.0027	9e-04	0.0101	0.0229	0.0109	0.008	0.0167	0.0055	0.001
2	rs10932348	211538455	0.92	0.0900864543555373	0.97	0.0618608265030667	0.0514379631462136	0.0102328840431943	0.0037	0.0022	0.0184	0.1426	0.0055	0.1844	0.2039	0.0095	0.0012	0.0068	0.0063	0.0132	0.0018	0.0039	0.0142	0.1479	0.1497	0.0026	8e-04	0.0102	0.0236	0.0103	0.0082	0.0174	0.0057	0.001
2	rs140578009	211539650	0.93	0.0757334056000413	0.97	0.0618608265030667	0.044534248564268	0.0319538013725012	0.0033	0.0022	0.0178	0.1434	0.0055	0.1852	0.203	0.0099	0.0012	0.0064	0.0059	0.0128	0.0019	0.0037	0.0136	0.1488	0.1501	0.0027	7e-04	0.0103	0.0242	0.0098	0.0084	0.018	0.0053	0.0011
2	rs1047891	211540507	0.93	0.0757334056000413	0.97	0.0618608265030667	0.0501937748221487	0.0340780870354446	0.003	0.0022	0.0174	0.1438	0.0055	0.1856	0.2025	0.0102	0.0012	0.0063	0.0057	0.0125	0.002	0.0036	0.0134	0.1495	0.1502	0.0027	6e-04	0.0104	0.0245	0.0095	0.0086	0.0184	0.0051	0.0012
2	rs41272673	211541721	0.93	0.0757334056000413	0.97	0.0618608265030667	0.054403892043909	0.0387309430377295	0.0029	0.0021	0.0171	0.144	0.0054	0.1854	0.2027	0.0103	0.0012	0.0062	0.0055	0.0124	0.0021	0.0035	0.0132	0.1495	0.1502	0.0028	6e-04	0.0103	0.0246	0.0095	0.0086	0.0188	0.0051	0.0012
2	rs2371018	211554721	0.93	0.0757334056000413	0.97	0.0618608265030667	0.0603383443500323	0.0403786316930395	0.0028	0.0021	0.0169	0.1441	0.0054	0.1853	0.2028	0.0104	0.0012	0.0062	0.0054	0.0123	0.0022	0.0035	0.0132	0.1495	0.1502	0.0028	6e-04	0.0103	0.0247	0.0095	0.0087	0.0191	0.0051	0.0012
2	rs10490321	211557133	0.93	0.0757334056000413	0.97	0.0618608265030667	0.0593944350918189	0.0414381110616784	0.0028	0.0021	0.0168	0.1442	0.0054	0.1853	0.203	0.0104	0.0012	0.0062	0.0054	0.0122	0.0022	0.0035	0.0132	0.1496	0.1502	0.0028	6e-04	0.0103	0.0247	0.0095	0.0087	0.019	0.0051	0.0012
2	rs78065004	211567425	0.93	0.0757334056000413	0.97	0.0618608265030667	0.0577526918302639	0.0495577887879755	0.0027	0.0021	0.0167	0.1444	0.0053	0.1855	0.2041	0.0105	0.0013	0.0061	0.0053	0.0117	0.0021	0.0034	0.013	0.1501	0.1501	0.0028	6e-04	0.0104	0.0247	0.0093	0.0087	0.0186	0.005	0.0012
2	rs12613336	211569399	0.93	0.0757334056000413	0.97	0.0618608265030667	0.0881988063355875	0.0482300619421839	0.0027	0.0021	0.0167	0.1444	0.0053	0.1852	0.204	0.0106	0.0013	0.0059	0.006	0.0117	0.0021	0.0034	0.013	0.1497	0.1499	0.0028	6e-04	0.0106	0.025	0.0093	0.0086	0.0186	0.005	0.0012
2	rs1016396	211570448	0.93	0.0757334056000413	0.97	0.0618608265030667	0.100145873457955	0.0515788662658605	0.0027	0.0021	0.0165	0.1441	0.0053	0.1855	0.2039	0.0105	0.0013	0.0059	0.006	0.0117	0.0022	0.0034	0.013	0.1499	0.1498	0.0029	6e-04	0.0107	0.0251	0.0093	0.0087	0.0186	0.005	0.0012
2	rs2193616	211573706	0.93	0.0757334056000413	0.97	0.0618608265030667	0.102352255516496	0.0512703801596862	0.0027	0.0021	0.0165	0.144	0.0052	0.1856	0.2037	0.0105	0.0013	0.0059	0.006	0.0117	0.0022	0.0034	0.013	0.1502	0.1498	0.0028	6e-04	0.0106	0.0251	0.0093	0.0087	0.0186	0.005	0.0012
2	rs1318013	211579905	0.93	0.0757334056000413	0.97	0.0618608265030667	0.0999655087162427	0.0518262345463307	0.0026	0.0021	0.0164	0.144	0.0052	0.1855	0.2036	0.0105	0.0013	0.0059	0.006	0.0117	0.0022	0.0034	0.0129	0.1503	0.1501	0.0028	6e-04	0.0107	0.0252	0.0092	0.0086	0.0186	0.0049	0.0012
2	rs17777000	211582869	0.93	0.0757334056000413	0.97	0.0618608265030667	0.100068549387965	0.0518262345463307	0.0026	0.0021	0.0164	0.144	0.0052	0.1855	0.2036	0.0105	0.0013	0.0059	0.006	0.0117	0.0022	0.0034	0.0129	0.1503	0.1501	0.0028	6e-04	0.0107	0.0252	0.0092	0.0086	0.0186	0.0049	0.0012
2	rs12998879	211583332	0.93	0.0757334056000413	0.97	0.0618608265030667	0.10164815055565	0.055789691174824	0.0026	0.0021	0.0164	0.1441	0.0052	0.1854	0.2037	0.0106	0.0013	0.0059	0.0059	0.0116	0.0022	0.0033	0.0128	0.1507	0.1501	0.0028	6e-04	0.0107	0.0252	0.0092	0.0086	0.0186	0.0049	0.0012
2	rs72933863	211587318	0.93	0.0757334056000413	0.97	0.0618608265030667	0.101336188013685	0.0556619326325885	0.0026	0.0021	0.0164	0.1441	0.0052	0.1854	0.2037	0.0106	0.0013	0.0059	0.0059	0.0116	0.0022	0.0033	0.0128	0.1507	0.1501	0.0028	6e-04	0.0107	0.0252	0.0092	0.0086	0.0186	0.0049	0.0012
2	rs17777637	211601726	0.94	0.0632155594214646	0.97	0.0618608265030667	0.0960739472472638	0.0707352835858344	0.0026	0.0021	0.0165	0.144	0.0052	0.1854	0.2033	0.0108	0.0012	0.006	0.0058	0.0115	0.0022	0.0033	0.0129	0.1506	0.1498	0.0028	6e-04	0.0109	0.0253	0.009	0.0087	0.0188	0.0049	0.0012
2	rs115410993	211610889	0.94	0.0632155594214646	0.97	0.0618608265030667	0.0966023515963167	0.0675857287633521	0.0026	0.0021	0.0166	0.144	0.0053	0.1854	0.2032	0.0109	0.0012	0.006	0.0057	0.0115	0.0021	0.0033	0.0129	0.1505	0.1497	0.0028	6e-04	0.011	0.0254	0.0089	0.0087	0.0189	0.0049	0.0012
2	rs62201973	211612953	0.94	0.0632155594214646	0.97	0.0618608265030667	0.0969051145929193	0.066342698528096	0.0026	0.0021	0.0166	0.144	0.0053	0.1854	0.2032	0.0109	0.0012	0.006	0.0057	0.0115	0.0021	0.0033	0.0129	0.1505	0.1497	0.0028	6e-04	0.011	0.0254	0.0089	0.0087	0.0189	0.0049	0.0012
2	rs114338044	211615121	0.94	0.0632155594214646	0.97	0.0618608265030667	0.0968798616220483	0.0652459086315517	0.0026	0.0021	0.0166	0.144	0.0053	0.1854	0.2032	0.0109	0.0012	0.006	0.0057	0.0115	0.0021	0.0033	0.0129	0.1505	0.1497	0.0028	6e-04	0.011	0.0254	0.0089	0.0087	0.0189	0.0049	0.0012
2	rs2216405	211616894	0.94	0.0632155594214646	0.97	0.0618608265030667	0.097107287114931	0.0640212142394095	0.0026	0.0021	0.0166	0.144	0.0053	0.1854	0.2032	0.0109	0.0012	0.0061	0.0057	0.0115	0.0021	0.0033	0.0129	0.1505	0.1497	0.0028	6e-04	0.011	0.0254	0.0089	0.0088	0.0189	0.0049	0.0012
2	rs74383434	211637929	0.94	0.0632155594214646	0.97	0.0618608265030667	0.0987086448356895	0.058632100491538	0.0026	0.0021	0.0166	0.1439	0.0054	0.1853	0.203	0.0109	0.0012	0.0061	0.0057	0.0114	0.0021	0.0033	0.0128	0.1506	0.1498	0.0028	6e-04	0.0111	0.0252	0.0088	0.0087	0.0191	0.005	0.0012
2	rs76637000	211649802	0.94	0.0632155594214646	0.97	0.0618608265030667	0.0998368012203978	0.059089864750233	0.0026	0.0021	0.0166	0.144	0.0054	0.1852	0.2029	0.0109	0.0012	0.0061	0.0057	0.0114	0.0021	0.0033	0.0128	0.1507	0.1499	0.0028	6e-04	0.0111	0.0252	0.0088	0.0087	0.0192	0.005	0.0012
2	rs186757218	211653300	0.94	0.0632155594214646	0.97	0.0618608265030667	0.100481376035492	0.0584363811717899	0.0026	0.0021	0.0166	0.144	0.0054	0.1852	0.2029	0.0109	0.0012	0.0061	0.0057	0.0114	0.0021	0.0033	0.0128	0.1507	0.1499	0.0028	6e-04	0.0112	0.0252	0.0088	0.0087	0.0192	0.005	0.0012
2	rs73984699	211655014	0.94	0.0632155594214646	0.97	0.0618608265030667	0.111093815705343	0.0743042512102028	0.0026	0.002	0.0165	0.1445	0.0052	0.1857	0.2023	0.0109	0.0011	0.0058	0.0057	0.0109	0.0019	0.0033	0.0125	0.1511	0.1507	0.0028	6e-04	0.0115	0.0247	0.0088	0.0084	0.0198	0.0048	0.0012
2	rs114102226	211657170	0.94	0.0632155594214646	0.96	0.0732232110783407	0.121788821081857	0.0758247429028631	0.0026	0.002	0.0165	0.1446	0.0052	0.1858	0.2022	0.0109	0.0011	0.0057	0.0056	0.0107	0.0018	0.0032	0.0124	0.1512	0.151	0.0028	6e-04	0.0117	0.0246	0.0088	0.0083	0.02	0.0048	0.0012
2	rs71422709	211657696	0.94	0.0632155594214646	0.97	0.0618608265030667	0.122429881675441	0.0761157920833488	0.0026	0.002	0.0165	0.1447	0.0052	0.1858	0.2022	0.0109	0.0011	0.0057	0.0056	0.0107	0.0018	0.0032	0.0124	0.1512	0.151	0.0028	6e-04	0.0117	0.0246	0.0088	0.0083	0.02	0.0048	0.0012
2	rs11901633	211659882	0.94	0.0632155594214646	0.97	0.0618608265030667	0.124925998621907	0.0735846631205434	0.0026	0.002	0.0165	0.1448	0.0052	0.1859	0.2019	0.011	0.0011	0.0057	0.0056	0.0107	0.0018	0.0032	0.0124	0.1512	0.1511	0.0028	6e-04	0.0117	0.0246	0.0088	0.0083	0.02	0.0048	0.0012
2	rs10184345	211670070	0.94	0.0632155594214646	0.97	0.0618608265030667	0.131712144834719	0.0743042512102028	0.0026	0.002	0.0165	0.1448	0.0052	0.1859	0.2018	0.0109	0.0011	0.0056	0.0056	0.0106	0.0018	0.0032	0.0123	0.1512	0.1512	0.0028	6e-04	0.0118	0.0245	0.0088	0.0082	0.0202	0.0048	0.0012
2	rs986294	211671984	0.94	0.0632155594214646	0.97	0.0618608265030667	0.133273628847663	0.0708766457271976	0.0026	0.002	0.0165	0.1449	0.0052	0.1859	0.2018	0.0109	0.0011	0.0056	0.0057	0.0106	0.0018	0.0032	0.0123	0.1512	0.1512	0.0028	6e-04	0.0118	0.0245	0.0088	0.0082	0.0202	0.0048	0.0012
2	rs28503539	211672775	0.94	0.0632155594214646	0.97	0.0618608265030667	0.132078554418934	0.0715852094895178	0.0026	0.002	0.0165	0.1448	0.0052	0.1859	0.2018	0.0109	0.0011	0.0056	0.0057	0.0106	0.0018	0.0032	0.0123	0.1512	0.1513	0.0028	6e-04	0.0118	0.0245	0.0088	0.0082	0.0202	0.0048	0.0012
2	rs78272924	211678757	0.95	0.0523777185899542	0.97	0.0618608265030667	0.129647421720147	0.0716562263313227	0.0026	0.002	0.0165	0.1446	0.0052	0.1856	0.2012	0.0109	0.0011	0.0059	0.0057	0.0108	0.0018	0.0032	0.0124	0.1501	0.1524	0.0029	6e-04	0.0121	0.0249	0.0086	0.0082	0.0202	0.0048	0.0012
2	rs13031255	211679181	0.95	0.0523777185899542	0.97	0.0618608265030667	0.129768330475344	0.0713723338817499	0.0026	0.002	0.0165	0.1446	0.0052	0.1856	0.2012	0.0109	0.0011	0.0059	0.0057	0.0108	0.0018	0.0032	0.0124	0.1501	0.1524	0.0029	6e-04	0.0121	0.0249	0.0086	0.0082	0.0202	0.0048	0.0012
2	rs16844960	211680401	0.95	0.0523777185899542	0.98	0.0519283998033082	0.129738096895832	0.0719405849697624	0.0026	0.002	0.0165	0.1447	0.0052	0.1856	0.2012	0.0109	0.0011	0.0059	0.0057	0.0108	0.0017	0.0032	0.0124	0.1501	0.1524	0.0029	6e-04	0.0121	0.0249	0.0086	0.0082	0.0202	0.0048	0.0012
2	rs17735152	211690150	0.95	0.0523777185899542	0.98	0.0519283998033082	0.13432078607334	0.0743763684707325	0.0025	0.002	0.0166	0.145	0.0052	0.1854	0.2008	0.0109	0.0011	0.006	0.0057	0.0108	0.0017	0.0031	0.0124	0.1495	0.1526	0.0029	6e-04	0.0123	0.0252	0.0084	0.0081	0.0203	0.0048	0.0012
2	rs2719964	211709872	0.95	0.0523777185899542	0.98	0.0519283998033082	0.130829190465794	0.0762614879656374	0.0025	0.002	0.0167	0.1453	0.0053	0.1854	0.2005	0.0109	0.0011	0.006	0.0057	0.0108	0.0017	0.0031	0.0125	0.1489	0.1527	0.003	6e-04	0.0125	0.0254	0.0083	0.0081	0.0204	0.0048	0.0012
2	rs12995612	211717706	0.94	0.0632155594214646	0.98	0.0519283998033082	0.0951973170523809	0.0895210201122447	0.0024	0.002	0.0168	0.1463	0.0053	0.1855	0.2001	0.0108	0.001	0.0062	0.0055	0.0105	0.0016	0.003	0.0127	0.148	0.153	0.0023	6e-04	0.0131	0.026	0.0082	0.0081	0.0206	0.0047	0.0012
2	rs72943699	211722822	0.94	0.0632155594214646	0.97	0.0618608265030667	0.0853024508539831	0.0901438999532543	0.0024	0.002	0.0169	0.1463	0.0054	0.1852	0.2001	0.0107	0.001	0.0062	0.0055	0.0105	0.0016	0.003	0.0128	0.1479	0.153	0.0023	6e-04	0.0131	0.026	0.0083	0.0081	0.0205	0.0048	0.0012
2	rs13016309	211726427	0.94	0.0632155594214646	0.97	0.0618608265030667	0.0788930423661574	0.0888998619969285	0.0024	0.002	0.017	0.1464	0.0054	0.1852	0.2	0.0107	0.001	0.0063	0.0055	0.0106	0.0016	0.003	0.0128	0.1479	0.153	0.0023	6e-04	0.0132	0.026	0.0083	0.0081	0.0204	0.0048	0.0012
2	rs75447717	211737275	0.94	0.0632155594214646	0.97	0.0618608265030667	0.0771329160180881	0.0851331088292742	0.0025	0.002	0.0171	0.1464	0.0054	0.1853	0.1994	0.0107	0.001	0.0063	0.0056	0.0108	0.0016	0.003	0.0128	0.1478	0.153	0.0023	6e-04	0.0133	0.026	0.0084	0.008	0.0202	0.0048	0.0012
2	rs17678015	211739710	0.94	0.0632155594214646	0.97	0.0618608265030667	0.0760674458792313	0.0830101650177702	0.0025	0.0021	0.0171	0.1465	0.0054	0.1853	0.1992	0.0107	0.001	0.0064	0.0056	0.011	0.0016	0.003	0.0129	0.1476	0.153	0.0023	6e-04	0.0134	0.0259	0.0084	0.008	0.0202	0.0048	0.0012
2	rs72945439	211749990	0.94	0.0632155594214646	0.97	0.0618608265030667	0.0747757909861631	0.0786080873123045	0.0025	0.002	0.0172	0.1463	0.0054	0.1859	0.1989	0.0107	0.001	0.0064	0.0056	0.011	0.0016	0.0032	0.0129	0.1476	0.1526	0.0023	6e-04	0.0135	0.0259	0.0084	0.008	0.0201	0.0049	0.0012
2	rs7566803	211782674	0.94	0.0632155594214646	0.97	0.0618608265030667	0.0861906957564351	0.0818067822017122	0.0025	0.002	0.0174	0.1459	0.0054	0.1871	0.1988	0.0108	9e-04	0.0063	0.0056	0.0109	0.0015	0.0032	0.0129	0.1475	0.1527	0.0023	6e-04	0.0135	0.0257	0.0083	0.0078	0.02	0.0049	0.0012
2	rs73065964	211788464	0.94	0.0632155594214646	0.97	0.0618608265030667	0.088436988863279	0.0812077591975506	0.0025	0.002	0.0175	0.1459	0.0054	0.1871	0.1988	0.0108	9e-04	0.0063	0.0056	0.0109	0.0015	0.0032	0.013	0.1473	0.1528	0.0022	6e-04	0.0135	0.0257	0.0083	0.0078	0.02	0.0049	0.0012
2	rs55896054	211797420	0.94	0.0632155594214646	0.97	0.0618608265030667	0.0916680446700864	0.0806105214512356	0.0024	0.002	0.0175	0.1459	0.0055	0.187	0.1988	0.0108	8e-04	0.0063	0.0056	0.0109	0.0015	0.0032	0.013	0.1472	0.1529	0.0022	6e-04	0.0135	0.0257	0.0083	0.0078	0.0201	0.0049	0.0011
2	rs116496902	211804200	0.94	0.0632155594214646	0.97	0.0618608265030667	0.0955223328024907	0.0802381565494411	0.0024	0.002	0.0175	0.1459	0.0055	0.187	0.1989	0.0108	8e-04	0.0063	0.0057	0.011	0.0015	0.0032	0.013	0.1471	0.1528	0.0022	5e-04	0.0135	0.0256	0.0083	0.0079	0.0201	0.0049	0.0011
2	rs4455102	211808697	0.94	0.0632155594214646	0.97	0.0618608265030667	0.103664165458214	0.0779451720202022	0.0024	0.002	0.0177	0.1459	0.0055	0.187	0.1987	0.0108	8e-04	0.0063	0.0057	0.0109	0.0015	0.0032	0.0134	0.1467	0.1526	0.0022	5e-04	0.0135	0.0256	0.0083	0.0079	0.0204	0.0049	0.0011
2	rs71422719	211821044	0.94	0.0632155594214646	0.97	0.0618608265030667	0.101466099665728	0.0779451720202022	0.0024	0.002	0.0177	0.146	0.0055	0.1869	0.1987	0.0109	7e-04	0.0063	0.0056	0.0109	0.0015	0.0033	0.0133	0.1465	0.1527	0.0022	5e-04	0.0135	0.0257	0.0083	0.008	0.0204	0.005	0.0011
2	rs796245	211821282	0.94	0.0632155594214646	0.97	0.0618608265030667	0.101544096533979	0.0779451720202022	0.0024	0.002	0.0177	0.146	0.0055	0.1869	0.1987	0.0109	7e-04	0.0063	0.0056	0.0109	0.0015	0.0033	0.0133	0.1465	0.1527	0.0022	5e-04	0.0135	0.0257	0.0083	0.008	0.0204	0.005	0.0011
2	rs392911	211839986	0.94	0.0632155594214646	0.97	0.0618608265030667	0.102091122353659	0.0796438299997234	0.0024	0.002	0.0177	0.1461	0.0056	0.1866	0.1986	0.0109	7e-04	0.0063	0.0056	0.0109	0.0015	0.0033	0.0132	0.146	0.1529	0.0023	5e-04	0.0139	0.0256	0.0083	0.008	0.0204	0.0051	0.0012
2	rs72949273	211842079	0.94	0.0632155594214646	0.96	0.0732232110783407	0.101102608846647	0.0798664920361935	0.0024	0.002	0.0177	0.1459	0.0056	0.1864	0.1987	0.0109	7e-04	0.0063	0.0057	0.0109	0.0015	0.0033	0.0133	0.146	0.1531	0.0023	5e-04	0.0139	0.0256	0.0083	0.008	0.0204	0.0051	0.0012
2	rs79639185	211852272	0.94	0.0632155594214646	0.96	0.0732232110783407	0.100843471124643	0.0800894066322641	0.0024	0.002	0.0177	0.1458	0.0056	0.1863	0.1988	0.0109	7e-04	0.0062	0.0057	0.0109	0.0015	0.0034	0.0133	0.146	0.1533	0.0023	5e-04	0.0139	0.0256	0.0083	0.008	0.0205	0.0051	0.0012
2	rs1652326	211853203	0.94	0.0632155594214646	0.97	0.0618608265030667	0.100714058020285	0.080312573535994	0.0024	0.002	0.0177	0.1457	0.0056	0.1862	0.1988	0.0109	7e-04	0.0062	0.0057	0.0109	0.0015	0.0034	0.0133	0.146	0.1534	0.0023	5e-04	0.0139	0.0256	0.0083	0.0081	0.0205	0.005	0.0012
2	rs1652322	211855721	0.94	0.0632155594214646	0.97	0.0618608265030667	0.124955547256599	0.0846003499373668	0.0024	0.002	0.0177	0.1454	0.0056	0.1858	0.1989	0.0109	7e-04	0.0062	0.0057	0.0109	0.0016	0.0034	0.0133	0.1462	0.1535	0.0024	3e-04	0.0139	0.0255	0.0084	0.0081	0.0208	0.0051	0.0012
2	rs72933606	211868920	0.94	0.0632155594214646	0.97	0.0618608265030667	0.134506090984888	0.122506652000453	0.0024	0.002	0.0177	0.1447	0.0056	0.1853	0.1997	0.0109	7e-04	0.006	0.0058	0.0109	0.0015	0.0034	0.0134	0.1456	0.1537	0.0023	3e-04	0.014	0.0254	0.0083	0.0081	0.0212	0.0051	0.0012
2	rs13402304	211872193	0.94	0.0632155594214646	0.97	0.0618608265030667	0.133304357140827	0.147702035241836	0.0024	0.0019	0.0177	0.1447	0.0056	0.1845	0.2	0.0108	8e-04	0.006	0.0058	0.011	0.0015	0.0033	0.0135	0.146	0.1539	0.0023	3e-04	0.0139	0.0252	0.0082	0.0082	0.0212	0.0051	0.0012
2	rs796224	211873239	0.94	0.0632155594214646	0.97	0.0618608265030667	0.111561875756422	0.119014199330991	0.0024	0.0019	0.0179	0.1448	0.0055	0.1819	0.2009	0.0105	7e-04	0.0061	0.006	0.0112	0.0013	0.0033	0.014	0.1461	0.156	0.0023	3e-04	0.0135	0.0246	0.0081	0.0083	0.0214	0.0051	0.0012
2	rs13421200	211874063	0.94	0.0632155594214646	0.97	0.0618608265030667	0.081355065120579	0.151670577547215	0.0023	0.0019	0.0179	0.1452	0.0054	0.1819	0.2011	0.0103	7e-04	0.0061	0.0055	0.0111	0.0013	0.0032	0.0137	0.1465	0.1563	0.0022	3e-04	0.0137	0.0245	0.0081	0.0082	0.0212	0.0052	0.0012
2	rs76642187	211878120	0.94	0.0632155594214646	0.97	0.0618608265030667	0.0764360158135708	0.170580301813617	0.0023	0.0019	0.0178	0.1452	0.0054	0.1819	0.2011	0.0103	7e-04	0.0061	0.0054	0.0111	0.0013	0.0032	0.0137	0.1466	0.1564	0.0022	3e-04	0.0137	0.0245	0.0082	0.0082	0.0212	0.0053	0.0012
2	rs79228416	211882904	0.94	0.0632155594214646	0.97	0.0618608265030667	0.0716714636462762	0.150343530873822	0.0023	0.0019	0.0178	0.1453	0.0054	0.1819	0.2012	0.0102	7e-04	0.0061	0.0053	0.0111	0.0013	0.0032	0.0136	0.1467	0.1565	0.0022	3e-04	0.0138	0.0245	0.0082	0.0082	0.0212	0.0053	0.0012
2	rs72933625	211891780	0.94	0.0632155594214646	0.97	0.0618608265030667	0.070367096290999	0.156252030030194	0.0023	0.0019	0.0178	0.1453	0.0054	0.1819	0.2013	0.0103	7e-04	0.0061	0.0052	0.0111	0.0013	0.0032	0.0136	0.1465	0.1566	0.0021	3e-04	0.0138	0.0245	0.0082	0.0081	0.0211	0.0053	0.0012
2	rs6715026	211891850	0.94	0.0632155594214646	0.97	0.0618608265030667	0.070325942857552	0.156060166133246	0.0023	0.0019	0.0178	0.1453	0.0054	0.1819	0.2013	0.0103	7e-04	0.0061	0.0052	0.0111	0.0013	0.0032	0.0136	0.1465	0.1566	0.0021	3e-04	0.0138	0.0245	0.0082	0.0081	0.0211	0.0053	0.0012
2	rs319716	211899362	0.94	0.0632155594214646	0.96	0.0732232110783407	0.0768493082935471	0.165755119893042	0.0025	0.0019	0.0178	0.1451	0.0054	0.1819	0.2016	0.0103	7e-04	0.0061	0.0052	0.011	0.0013	0.0032	0.0136	0.1464	0.1567	0.0022	3e-04	0.0138	0.0245	0.0081	0.0081	0.021	0.0053	0.0012
2	rs192927	211900425	0.94	0.0632155594214646	0.95	0.0861393601425535	0.0800061239818817	0.18840548232245	0.0025	0.0019	0.0178	0.1448	0.0054	0.1821	0.2016	0.0103	7e-04	0.0057	0.0052	0.011	0.0011	0.0032	0.0136	0.1468	0.1569	0.002	3e-04	0.0139	0.0248	0.0081	0.0081	0.021	0.0053	0.0012
2	rs112966128	211900434	0.94	0.0632155594214646	0.95	0.0861393601425535	0.0800061239818817	0.187177849683327	0.0025	0.0019	0.0178	0.1448	0.0054	0.1821	0.2016	0.0103	7e-04	0.0057	0.0052	0.011	0.0011	0.0032	0.0136	0.1468	0.1569	0.002	3e-04	0.0139	0.0248	0.0081	0.0081	0.021	0.0053	0.0012
2	rs319711	211909456	0.93	0.0757334056000413	0.95	0.0861393601425535	0.0184027739722784	0.0177166181015904	0.0033	0.0023	0.0189	0.1428	0.0052	0.1805	0.2044	0.009	0.0011	0.0073	0.0041	0.0104	0.0014	0.0047	0.0157	0.139	0.1607	0.002	8e-04	0.0136	0.0216	0.0089	0.0085	0.0223	0.0055	0.0014
2	rs111665384	211910311	0.93	0.0757334056000413	0.94	0.100733208212114	0.018394650178453	0.0186305093950997	0.0033	0.0023	0.0189	0.1428	0.0052	0.1805	0.2044	0.009	0.0011	0.0073	0.0041	0.0104	0.0014	0.0047	0.0157	0.139	0.1607	0.002	8e-04	0.0136	0.0216	0.0089	0.0085	0.0223	0.0055	0.0014
2	rs116631696	211921724	0.93	0.0757334056000413	0.95	0.0861393601425535	0.0175012411776689	0.0181707512241324	0.0033	0.0023	0.0189	0.1425	0.0052	0.1803	0.2046	0.0089	0.0011	0.0073	0.004	0.0108	0.0014	0.0047	0.0157	0.139	0.1608	0.0021	8e-04	0.0137	0.0216	0.0089	0.0085	0.0224	0.0055	0.0014
2	rs35075903	211921888	0.93	0.0757334056000413	0.95	0.0861393601425535	0.0175561294971665	0.0182469873782177	0.0033	0.0023	0.0189	0.1425	0.0052	0.1803	0.2046	0.0089	0.0011	0.0073	0.004	0.0108	0.0014	0.0047	0.0157	0.139	0.1608	0.0021	8e-04	0.0137	0.0216	0.0089	0.0085	0.0224	0.0055	0.0014
2	rs72933669	211929051	0.93	0.0757334056000413	0.95	0.0861393601425535	0.0201587849522423	0.0192130934442675	0.0033	0.0022	0.0189	0.1426	0.0052	0.1801	0.2051	0.0089	0.0011	0.0073	0.0041	0.0108	0.0014	0.0047	0.0157	0.1392	0.1606	0.0021	8e-04	0.0136	0.0215	0.0088	0.0085	0.0224	0.0055	0.0014
2	rs182656	211936979	0.93	0.0757334056000413	0.95	0.0861393601425535	0.019600156347359	0.0174543109489232	0.0033	0.0022	0.0188	0.1425	0.0051	0.1797	0.2053	0.0089	0.0011	0.0074	0.0041	0.0109	0.0014	0.0047	0.0158	0.1389	0.1607	0.0021	8e-04	0.0136	0.0215	0.0088	0.0085	0.0225	0.0055	0.0014
2	rs115656652	211938762	0.93	0.0757334056000413	0.95	0.0861393601425535	0.0187958030252824	0.0163881225194082	0.0033	0.0022	0.0188	0.1424	0.0051	0.1796	0.2054	0.0089	0.0012	0.0074	0.0042	0.0109	0.0014	0.0047	0.0158	0.1389	0.1607	0.0021	8e-04	0.0136	0.0214	0.0088	0.0085	0.0225	0.0055	0.0014
2	rs76578661	211939129	0.93	0.0757334056000413	0.95	0.0861393601425535	0.0186395045970671	0.0164968815994975	0.0033	0.0022	0.0188	0.1424	0.0051	0.1796	0.2054	0.0089	0.0012	0.0074	0.0042	0.0109	0.0014	0.0047	0.0158	0.1389	0.1607	0.0021	8e-04	0.0136	0.0214	0.0088	0.0085	0.0225	0.0055	0.0014
2	rs6435599	211946057	0.93	0.0757334056000413	0.95	0.0861393601425535	0.0187710610545158	0.0134551197944584	0.0034	0.0023	0.019	0.1418	0.005	0.1793	0.2058	0.0089	0.0012	0.0075	0.0043	0.0109	0.0014	0.0048	0.0159	0.1387	0.1606	0.0021	8e-04	0.0135	0.0213	0.0089	0.0085	0.0226	0.0056	0.0014
2	rs62178028	211951124	0.93	0.0757334056000413	0.95	0.0861393601425535	0.0212293069898094	0.00994936606218262	0.0034	0.0023	0.0191	0.1415	0.005	0.179	0.2062	0.0089	0.0012	0.0075	0.0043	0.0109	0.0014	0.0051	0.016	0.1386	0.16	0.0022	8e-04	0.0135	0.0212	0.0089	0.0085	0.0226	0.006	0.0015
2	rs75116121	211956927	0.93	0.0757334056000413	0.96	0.0732232110783407	0.0233475026019069	0.00893591239370115	0.0035	0.0024	0.0191	0.1412	0.0049	0.1788	0.2065	0.009	0.0013	0.0076	0.0043	0.0109	0.0014	0.0052	0.016	0.1385	0.1599	0.0022	9e-04	0.0134	0.0211	0.009	0.0085	0.0226	0.0059	0.0015
2	rs75707469	211958122	0.93	0.0757334056000413	0.96	0.0732232110783407	0.023638375444407	0.00838567625813978	0.0035	0.0023	0.0191	0.1412	0.0049	0.1788	0.2066	0.009	0.0013	0.0076	0.0046	0.0109	0.0014	0.0052	0.016	0.1385	0.1599	0.002	9e-04	0.0134	0.021	0.009	0.0085	0.0226	0.0059	0.0015
2	rs34089844	211966316	0.92	0.0900864543555373	0.97	0.0618608265030667	0.0265536408972916	0.00800374386531037	0.0036	0.0023	0.0192	0.1409	0.0049	0.1786	0.2067	0.009	0.0014	0.0076	0.0046	0.0109	0.0014	0.0053	0.0161	0.1384	0.1597	0.0021	0.001	0.0134	0.021	0.009	0.0085	0.0226	0.0059	0.0016
2	rs319726	211971957	0.92	0.0900864543555373	0.97	0.0618608265030667	0.046739942066198	0.00721990081902487	0.0039	0.0024	0.0194	0.1406	0.0048	0.1786	0.2069	0.009	0.0014	0.0076	0.0046	0.0109	0.0014	0.0054	0.0162	0.1381	0.1595	0.0021	0.001	0.0134	0.0206	0.0091	0.0084	0.0228	0.0059	0.0016
2	rs77531978	211972704	0.93	0.0757334056000413	0.96	0.0732232110783407	0.0480855279805283	0.00675142240247479	0.0039	0.0024	0.0195	0.1404	0.0048	0.1784	0.2068	0.009	0.0014	0.0076	0.0046	0.0109	0.0014	0.0055	0.0162	0.138	0.1599	0.0021	0.001	0.0135	0.0207	0.0091	0.0084	0.0228	0.0059	0.0016
2	rs72935610	211972716	0.93	0.0757334056000413	0.96	0.0732232110783407	0.0480535695719482	0.00679752820136604	0.0039	0.0024	0.0195	0.1404	0.0048	0.1784	0.2068	0.009	0.0014	0.0076	0.0046	0.0109	0.0014	0.0055	0.0162	0.138	0.1599	0.0021	0.001	0.0135	0.0207	0.0091	0.0084	0.0228	0.0059	0.0016
2	rs12471863	211977706	0.92	0.0900864543555373	0.96	0.0732232110783407	0.0696082936998486	0.005589721542977	0.0041	0.0026	0.0197	0.1393	0.0046	0.178	0.2065	0.0088	0.0015	0.0074	0.0046	0.0108	0.0014	0.0066	0.0156	0.1386	0.16	0.0022	0.0012	0.0137	0.0202	0.0093	0.0083	0.0226	0.006	0.0018
2	rs11694662	211989218	0.92	0.0900864543555373	0.96	0.0732232110783407	0.0873447231892949	0.00823179318221974	0.0041	0.0026	0.0198	0.139	0.0046	0.1779	0.2064	0.0088	0.0016	0.0074	0.0045	0.0108	0.0014	0.0069	0.0154	0.1387	0.16	0.0023	0.0013	0.0138	0.0201	0.0094	0.0083	0.0226	0.0061	0.0018
2	rs67776983	211990579	0.92	0.0900864543555373	0.96	0.0732232110783407	0.0927695933241728	0.0104337750864536	0.0041	0.0026	0.0198	0.1389	0.0046	0.1778	0.2064	0.0088	0.0016	0.0074	0.0045	0.0108	0.0014	0.0069	0.0154	0.1387	0.16	0.0023	0.0013	0.0138	0.0201	0.0094	0.0083	0.0226	0.0061	0.0018
2	rs34386562	211991736	0.92	0.0900864543555373	0.97	0.0618608265030667	0.0898746535590567	0.00733959634483772	0.0041	0.0026	0.0199	0.1389	0.0046	0.1777	0.2064	0.0088	0.0016	0.0074	0.0045	0.0108	0.0014	0.0069	0.0154	0.1387	0.16	0.0023	0.0013	0.0138	0.0201	0.0094	0.0083	0.0226	0.0061	0.0018
2	rs77777081	211996449	0.92	0.0900864543555373	0.97	0.0618608265030667	0.0886278284904079	0.00741190806594664	0.0041	0.0027	0.0199	0.1389	0.0046	0.1776	0.2064	0.0088	0.0016	0.0075	0.0046	0.0109	0.0014	0.007	0.0155	0.1387	0.1599	0.0022	0.0013	0.0138	0.0201	0.0094	0.0083	0.0226	0.0061	0.0018
2	rs114732295	212007096	0.92	0.0900864543555373	0.99	0.0433032320256267	0.0903088210385636	0.00848908689746889	0.0041	0.0027	0.02	0.1388	0.0046	0.1774	0.2064	0.0087	0.0016	0.0075	0.0046	0.0109	0.0015	0.0071	0.0155	0.1386	0.1598	0.0022	0.0013	0.0139	0.0201	0.0095	0.0083	0.0226	0.006	0.0018
2	rs79925990	212017966	0.92	0.0900864543555373	1.01	0.0294955121051703	0.0811066760205563	0.00997753407502322	0.0041	0.0027	0.02	0.1387	0.0047	0.1773	0.2064	0.0087	0.0016	0.0076	0.0046	0.0109	0.0015	0.0072	0.0156	0.1386	0.1598	0.0022	0.0013	0.0139	0.0202	0.0095	0.0084	0.0222	0.0061	0.0018
2	rs6435604	212021755	0.92	0.0900864543555373	1.01	0.0294955121051703	0.0843969197671632	0.0114077118862803	0.0041	0.0027	0.0201	0.1387	0.0047	0.1772	0.2064	0.0087	0.0016	0.0077	0.0046	0.011	0.0015	0.0073	0.0156	0.1386	0.1598	0.0022	0.0014	0.0139	0.0202	0.0095	0.0084	0.0222	0.0061	0.0018
2	rs113872838	212022486	0.92	0.0900864543555373	1.01	0.0294955121051703	0.0805888892153196	0.00800374386531037	0.0041	0.0027	0.0201	0.1386	0.0047	0.1771	0.2064	0.0087	0.0015	0.0077	0.0046	0.011	0.0015	0.0073	0.0156	0.1386	0.1597	0.0022	0.0014	0.0139	0.0202	0.0095	0.0084	0.0222	0.0061	0.0018
2	rs72941646	212033662	0.92	0.0900864543555373	1.01	0.0294955121051703	0.0771984596254555	0.00698360053309797	0.0041	0.0028	0.0202	0.1385	0.0047	0.1769	0.2064	0.0087	0.0015	0.0079	0.0047	0.0111	0.0015	0.0074	0.0157	0.1386	0.1595	0.0022	0.0014	0.0139	0.0201	0.0096	0.0084	0.022	0.0061	0.0018
2	rs73073675	212037772	0.92	0.0900864543555373	1.01	0.0294955121051703	0.0741779058945424	0.00599286103190546	0.0041	0.0028	0.0203	0.1384	0.0047	0.1768	0.2065	0.0087	0.0015	0.008	0.0047	0.0111	0.0015	0.0075	0.0158	0.1386	0.1594	0.0022	0.0014	0.0139	0.0201	0.0096	0.0084	0.022	0.0061	0.0018
2	rs1344908	212038877	0.92	0.0900864543555373	1	0.0358647470334966	0.0761757294450282	0.00714857798344151	0.0041	0.0028	0.0203	0.1384	0.0047	0.1768	0.2065	0.0087	0.0015	0.008	0.0047	0.0111	0.0015	0.0075	0.0158	0.1386	0.1594	0.0022	0.0014	0.0139	0.0201	0.0096	0.0084	0.022	0.0061	0.0018
2	rs62178186	212053035	0.91	0.106429816649543	1	0.0358647470334966	0.0571942617705704	0.00486667048531874	0.0037	0.0031	0.0206	0.1377	0.0048	0.1765	0.2067	0.0088	0.0013	0.0082	0.0046	0.0115	0.0014	0.0078	0.0161	0.1387	0.1584	0.0022	0.0016	0.0141	0.0201	0.0096	0.0083	0.0218	0.0062	0.0019
2	rs71422732	212061368	0.91	0.106429816649543	1	0.0358647470334966	0.0645625954882653	0.00494437470306667	0.0037	0.0031	0.0207	0.1376	0.0048	0.1765	0.2068	0.0088	0.0013	0.0083	0.0046	0.0116	0.0013	0.0077	0.0162	0.1388	0.1584	0.002	0.0016	0.014	0.0201	0.0097	0.0084	0.0219	0.0062	0.0019
2	rs56291226	212061885	0.91	0.106429816649543	1	0.0358647470334966	0.0633830784319477	0.00359667183243641	0.0037	0.0031	0.0207	0.1376	0.0048	0.1765	0.2068	0.0088	0.0013	0.0083	0.0046	0.0116	0.0013	0.0077	0.0162	0.1388	0.1584	0.002	0.0016	0.0141	0.0201	0.0097	0.0084	0.0219	0.0062	0.0019
2	rs16845538	212065255	0.91	0.106429816649543	1	0.0358647470334966	0.0608981949654626	0.00260024479403566	0.0037	0.0031	0.0207	0.1375	0.0048	0.1764	0.2068	0.0088	0.0013	0.0083	0.0046	0.0116	0.0013	0.0077	0.0162	0.1388	0.1584	0.002	0.0016	0.0141	0.02	0.0097	0.0084	0.0219	0.0062	0.0019
2	rs114163373	212072920	0.91	0.106429816649543	1	0.0358647470334966	0.0538328110707608	0.00279691261628245	0.0036	0.0031	0.0207	0.1372	0.0049	0.1763	0.2066	0.0087	0.0013	0.0085	0.0046	0.0117	0.0013	0.0078	0.0162	0.1384	0.159	0.002	0.0015	0.014	0.0199	0.0096	0.0083	0.0219	0.0062	0.0018
2	rs12478428	212077276	0.91	0.106429816649543	1	0.0358647470334966	0.0553119724910226	0.00275410673569419	0.0036	0.0031	0.0208	0.137	0.0049	0.1762	0.2066	0.0087	0.0013	0.0085	0.0047	0.0118	0.0013	0.0079	0.0163	0.1383	0.1593	0.002	0.0015	0.0141	0.0199	0.0096	0.0083	0.0219	0.0062	0.0018
2	rs115535803	212097537	0.91	0.106429816649543	1	0.0358647470334966	0.042488657054334	0.00213049038784838	0.0035	0.0031	0.0208	0.137	0.005	0.176	0.2065	0.0087	0.0013	0.0086	0.0047	0.0119	0.0014	0.0079	0.0163	0.1383	0.1593	0.002	0.0014	0.014	0.0198	0.0097	0.0084	0.022	0.0063	0.0018
2	rs9808372	212101436	0.91	0.106429816649543	1	0.0358647470334966	0.0416133731119141	0.00309155458713481	0.0035	0.0031	0.0208	0.137	0.005	0.1759	0.2065	0.0087	0.0013	0.0086	0.0047	0.0119	0.0014	0.0078	0.0164	0.1383	0.1594	0.002	0.0014	0.0141	0.0198	0.0097	0.0084	0.022	0.0063	0.0018
2	rs62178223	212109834	0.91	0.106429816649543	1	0.0358647470334966	0.0428422707053743	0.00125944196408077	0.0035	0.0031	0.0207	0.1367	0.0051	0.1754	0.2064	0.0088	0.0013	0.0087	0.0051	0.012	0.0015	0.0079	0.0164	0.138	0.1591	0.002	0.0018	0.0141	0.0197	0.0097	0.0084	0.0221	0.0063	0.0018
2	rs74903535	212115901	0.91	0.106429816649543	1	0.0358647470334966	0.0442315218509273	0.000443530485199148	0.0035	0.0031	0.0206	0.1368	0.0052	0.1751	0.2066	0.0089	0.0012	0.0089	0.0052	0.0119	0.0015	0.008	0.0165	0.1379	0.1589	0.0019	0.0017	0.0141	0.0197	0.0097	0.0086	0.0221	0.0064	0.0014
2	rs10497935	212122230	0.91	0.106429816649543	1	0.0358647470334966	0.0459294799207436	0.000860979331724981	0.0035	0.0032	0.0206	0.1367	0.0052	0.175	0.2066	0.0089	0.0012	0.0089	0.0052	0.0118	0.0015	0.0081	0.0166	0.1379	0.1589	0.0019	0.0016	0.0142	0.0197	0.0097	0.0086	0.0222	0.0064	0.0014
2	rs4597455	212145608	0.91	0.106429816649543	1	0.0358647470334966	0.0560173406689092	0.00257279121012251	0.0036	0.0032	0.0206	0.1366	0.0053	0.1745	0.2069	0.0091	0.0011	0.0092	0.0053	0.0117	0.0015	0.0082	0.0168	0.1376	0.1586	0.0018	0.0015	0.0143	0.0198	0.0097	0.0087	0.0223	0.0065	0.0013
2	rs12615606	212151198	0.91	0.106429816649543	1	0.0358647470334966	0.0594681111702969	0.00518143788231617	0.0036	0.0032	0.0206	0.1364	0.0053	0.1743	0.2069	0.0091	0.0011	0.0093	0.0056	0.0117	0.0015	0.0083	0.0169	0.1374	0.1585	0.0018	0.0015	0.0143	0.0198	0.0096	0.0088	0.0221	0.0065	0.0013
2	rs10183528	212152513	0.91	0.106429816649543	1.01	0.0294955121051703	0.0588803962230065	0.0052617763805196	0.0035	0.0032	0.0206	0.1364	0.0054	0.1741	0.2071	0.0092	0.001	0.0093	0.0057	0.0117	0.0014	0.0083	0.017	0.1374	0.1586	0.0018	0.0014	0.0143	0.0198	0.0096	0.0088	0.0222	0.0065	0.0013
2	rs35890165	212153230	0.92	0.0900864543555373	1.01	0.0294955121051703	0.0590086282323074	0.00623306115034961	0.0035	0.0032	0.0207	0.1364	0.0054	0.1738	0.2071	0.0092	9e-04	0.0094	0.0057	0.0117	0.0014	0.0083	0.0171	0.1373	0.1585	0.0018	0.0013	0.0143	0.0198	0.0097	0.0088	0.0222	0.0065	0.0013
2	rs75319436	212164265	0.92	0.0900864543555373	1.01	0.0294955121051703	0.0517732148983823	0.00214284397980512	0.0035	0.0032	0.0208	0.1363	0.0056	0.1737	0.2072	0.0092	9e-04	0.0095	0.0057	0.0117	0.0013	0.0083	0.0171	0.1372	0.1582	0.0017	0.0013	0.0144	0.0197	0.0097	0.0089	0.0223	0.0066	0.0013
2	rs74391031	212166000	0.92	0.0900864543555373	1.01	0.0294955121051703	0.0517396238447392	0.00163644324845074	0.0035	0.0032	0.0208	0.1363	0.0056	0.1737	0.2073	0.0092	9e-04	0.0095	0.0057	0.0117	0.0013	0.0083	0.0171	0.1372	0.1582	0.0017	0.0013	0.0144	0.0197	0.0097	0.0089	0.0223	0.0066	0.0012
2	rs7569417	212179718	0.92	0.0900864543555373	1	0.0358647470334966	0.0536949739143497	0.00169018250108106	0.0035	0.0032	0.0208	0.1363	0.0056	0.1736	0.2074	0.0092	9e-04	0.0095	0.0057	0.0118	0.0013	0.0084	0.0171	0.1371	0.1581	0.0017	0.0013	0.0144	0.0196	0.0097	0.0089	0.0224	0.0066	0.0012
2	rs78126988	212194049	0.92	0.0900864543555373	1	0.0358647470334966	0.0639227201218227	0.0066140946012064	0.0033	0.0031	0.0215	0.1375	0.0059	0.1724	0.2074	0.0091	7e-04	0.0097	0.0057	0.0122	0.0013	0.0089	0.0173	0.1365	0.1574	0.0013	0.001	0.0144	0.0187	0.0099	0.0087	0.0231	0.007	0.001
2	rs116349694	212194881	0.92	0.0900864543555373	1	0.0358647470334966	0.101700202510599	0.0240544915605297	0.0031	0.003	0.0221	0.1387	0.0062	0.1713	0.2074	0.009	5e-04	0.01	0.0058	0.0127	0.0013	0.0094	0.0175	0.1359	0.1568	0.001	7e-04	0.0144	0.0179	0.01	0.0085	0.0238	0.0073	8e-04
2	rs62180093	212198526	0.91	0.106429816649543	1	0.0358647470334966	0.153213492447717	0.0441115188441802	0.003	0.0029	0.0226	0.1395	0.0064	0.1705	0.2074	0.009	4e-04	0.0102	0.0058	0.013	0.0013	0.0098	0.0176	0.1355	0.1563	7e-04	6e-04	0.0144	0.0173	0.0101	0.0084	0.0243	0.0076	6e-04
2	rs76746540	212200688	0.91	0.106429816649543	1	0.0358647470334966	0.157455109965894	0.0478109234966715	0.0029	0.0029	0.0227	0.1397	0.0064	0.1703	0.2075	0.009	4e-04	0.0102	0.0057	0.013	0.0013	0.0098	0.0177	0.1354	0.1562	7e-04	6e-04	0.0144	0.0172	0.0102	0.0084	0.0243	0.0076	6e-04
2	rs6747894	212210170	0.91	0.106429816649543	0.99	0.0433032320256267	0.180349965394376	0.0761157920833488	0.0028	0.0029	0.0228	0.1402	0.0064	0.17	0.2076	0.009	4e-04	0.0102	0.0058	0.0131	0.0013	0.0099	0.0178	0.1353	0.156	6e-04	5e-04	0.0144	0.017	0.0103	0.0083	0.0245	0.0077	6e-04
2	rs76595551	212213204	0.91	0.106429816649543	0.99	0.0433032320256267	0.176299583474479	0.0800150737202863	0.0028	0.0029	0.0228	0.1404	0.0064	0.17	0.2075	0.009	4e-04	0.0102	0.0058	0.0131	0.0013	0.01	0.0178	0.1351	0.1559	6e-04	5e-04	0.0144	0.017	0.0103	0.0082	0.0246	0.0077	6e-04
2	rs116675889	212214613	0.91	0.106429816649543	0.99	0.0433032320256267	0.176154616527119	0.0837658791460273	0.0027	0.0029	0.0229	0.1405	0.0064	0.17	0.2075	0.009	4e-04	0.0102	0.0058	0.0131	0.0013	0.01	0.0178	0.1351	0.1559	6e-04	5e-04	0.0144	0.017	0.0104	0.0082	0.0246	0.0078	6e-04
2	rs79073562	212220319	0.91	0.106429816649543	0.99	0.0433032320256267	0.180533666834422	0.0910814379622124	0.0027	0.0028	0.023	0.1409	0.0065	0.1699	0.207	0.0091	4e-04	0.0102	0.0057	0.0131	0.0013	0.01	0.0178	0.1346	0.1556	6e-04	4e-04	0.0144	0.0171	0.0104	0.008	0.0248	0.0082	6e-04
2	rs7575581	212222547	0.91	0.106429816649543	0.99	0.0433032320256267	0.183265066078774	0.0906121869682593	0.0026	0.0028	0.023	0.1415	0.0065	0.1703	0.2069	0.0092	4e-04	0.0102	0.0057	0.0131	0.0013	0.0099	0.0178	0.1341	0.1554	6e-04	4e-04	0.0144	0.0172	0.0105	0.0079	0.0249	0.0082	6e-04
2	rs80344950	212224474	0.91	0.106429816649543	0.99	0.0433032320256267	0.186207107935706	0.0999341173109123	0.0026	0.0028	0.0231	0.1416	0.0065	0.1702	0.2068	0.0092	4e-04	0.0102	0.0057	0.0131	0.0013	0.0099	0.0178	0.134	0.1553	6e-04	4e-04	0.0144	0.0172	0.0105	0.0079	0.025	0.0083	6e-04
2	rs73083810	212229201	0.91	0.106429816649543	0.99	0.0433032320256267	0.194772346728434	0.102135909969483	0.0026	0.0027	0.0231	0.1418	0.0065	0.1702	0.2067	0.0093	4e-04	0.0102	0.0057	0.0131	0.0013	0.0099	0.0178	0.1338	0.1552	6e-04	4e-04	0.0144	0.0173	0.0106	0.0078	0.0251	0.0083	6e-04
2	rs73083812	212230621	0.91	0.106429816649543	0.99	0.0433032320256267	0.195887382957044	0.0985574267252826	0.0026	0.0027	0.0231	0.1419	0.0065	0.1702	0.2067	0.0093	4e-04	0.0102	0.0057	0.0131	0.0013	0.0099	0.0178	0.1337	0.1551	6e-04	4e-04	0.0144	0.0173	0.0106	0.0078	0.0251	0.0083	6e-04
2	rs66600814	212232053	0.91	0.106429816649543	0.99	0.0433032320256267	0.214261675293035	0.0906121869682593	0.0026	0.0027	0.0231	0.1419	0.0061	0.1704	0.2068	0.0093	4e-04	0.0102	0.0057	0.0131	0.0013	0.0099	0.0178	0.134	0.1551	6e-04	4e-04	0.0144	0.0173	0.0105	0.0078	0.0251	0.0083	6e-04
2	rs2371263	212236088	0.91	0.106429816649543	0.99	0.0433032320256267	0.249545877561358	0.109188234883191	0.0026	0.0027	0.0232	0.142	0.0061	0.1702	0.2072	0.0094	4e-04	0.0102	0.0057	0.0131	0.0013	0.01	0.0178	0.1337	0.1549	6e-04	4e-04	0.0144	0.0174	0.0105	0.0077	0.0252	0.0084	5e-04
2	rs3748960	212247834	0.91	0.106429816649543	0.99	0.0433032320256267	0.339756317930118	0.133118058492342	0.0026	0.0026	0.0232	0.142	0.0062	0.1705	0.2067	0.0095	3e-04	0.0103	0.0057	0.0131	0.0012	0.01	0.018	0.1336	0.154	5e-04	3e-04	0.0145	0.0175	0.0106	0.0076	0.0259	0.0085	4e-04
2	rs3748962	212251864	0.91	0.106429816649543	0.99	0.0433032320256267	0.366802666380681	0.143306215564723	0.0026	0.0026	0.0231	0.1419	0.0062	0.1705	0.2067	0.0095	3e-04	0.0103	0.0057	0.0131	0.0012	0.0101	0.018	0.1337	0.1538	5e-04	3e-04	0.0146	0.0176	0.0105	0.0076	0.026	0.0085	4e-04
2	rs72947685	212255062	0.91	0.106429816649543	1	0.0358647470334966	0.369728707065964	0.149398206452259	0.0026	0.0026	0.0231	0.1418	0.0062	0.1705	0.2067	0.0095	3e-04	0.0103	0.0058	0.0131	0.0012	0.01	0.018	0.1338	0.1536	5e-04	3e-04	0.0147	0.0176	0.0105	0.0076	0.026	0.0085	4e-04
2	rs1865681	212257285	0.91	0.106429816649543	1	0.0358647470334966	0.348969319773348	0.18118205421371	0.0026	0.0026	0.0231	0.1418	0.0062	0.1707	0.2065	0.0099	3e-04	0.0104	0.0058	0.0131	8e-04	0.01	0.018	0.1337	0.1535	7e-04	3e-04	0.0147	0.0177	0.0105	0.0076	0.026	0.0085	5e-04
2	rs4673615	212266860	0.91	0.106429816649543	1	0.0358647470334966	0.349391121277343	0.182598724583481	0.0024	0.0027	0.0233	0.143	0.0062	0.17	0.2069	0.0099	4e-04	0.0103	0.0059	0.0132	9e-04	0.0102	0.0178	0.1329	0.1532	6e-04	3e-04	0.0146	0.0175	0.0104	0.0076	0.0261	0.0086	5e-04
2	rs112122313	212273739	0.91	0.106429816649543	0.99	0.0433032320256267	0.323738634432086	0.151290994582661	0.0023	0.0027	0.0233	0.1424	0.0062	0.1704	0.2072	0.01	4e-04	0.0104	0.0059	0.0132	0.001	0.01	0.0177	0.1328	0.1534	6e-04	3e-04	0.0146	0.0176	0.0104	0.0075	0.0262	0.0086	4e-04
2	rs3828242	212274937	0.91	0.106429816649543	0.99	0.0433032320256267	0.32933987384422	0.144984041816676	0.0023	0.0027	0.0233	0.1422	0.0062	0.1705	0.2072	0.0101	4e-04	0.0104	0.0059	0.0132	0.001	0.01	0.0177	0.1328	0.1534	6e-04	3e-04	0.0146	0.0176	0.0104	0.0075	0.0263	0.0086	4e-04
2	rs3791703	212284353	0.91	0.106429816649543	0.97	0.0618608265030667	0.347915966837923	0.144984041816676	0.0023	0.0027	0.0234	0.1408	0.0063	0.1701	0.2078	0.0101	4e-04	0.0109	0.006	0.0129	0.001	0.0099	0.0175	0.1332	0.1538	6e-04	3e-04	0.0143	0.0174	0.0103	0.0075	0.0267	0.0086	4e-04
2	rs75004628	212285755	0.91	0.106429816649543	0.97	0.0618608265030667	0.320502858776627	0.129514703686575	0.0023	0.0027	0.0234	0.1409	0.0063	0.1698	0.2079	0.0101	4e-04	0.0109	0.006	0.0128	0.0011	0.0099	0.0175	0.1334	0.1538	6e-04	3e-04	0.0142	0.0174	0.0103	0.0075	0.0266	0.0087	4e-04
2	rs13414946	212296470	0.91	0.106429816649543	0.97	0.0618608265030667	0.299351408123875	0.122243402239021	0.0023	0.0028	0.0234	0.1407	0.0064	0.169	0.2077	0.0101	4e-04	0.0111	0.0061	0.0126	0.0012	0.0098	0.0177	0.1335	0.1536	9e-04	4e-04	0.0143	0.0176	0.0104	0.0075	0.0267	0.0087	4e-04
2	rs111936316	212296903	0.91	0.106429816649543	0.97	0.0618608265030667	0.297118337235991	0.11823365136676	0.0024	0.0028	0.0234	0.1407	0.0064	0.169	0.2074	0.0101	4e-04	0.0111	0.0061	0.0126	0.0012	0.0098	0.0176	0.1335	0.1536	9e-04	4e-04	0.0143	0.0177	0.0104	0.0075	0.0267	0.0087	4e-04
2	rs16846161	212297838	0.91	0.106429816649543	0.97	0.0618608265030667	0.308372409208509	0.114274638634281	0.0025	0.0028	0.0234	0.1407	0.0064	0.1688	0.2075	0.0101	4e-04	0.0112	0.0061	0.0125	0.0011	0.0098	0.0176	0.1334	0.1534	9e-04	4e-04	0.0144	0.0177	0.0104	0.0075	0.0267	0.0088	4e-04
2	rs17803152	212301462	0.91	0.106429816649543	0.97	0.0618608265030667	0.33174843103855	0.119622631300786	0.0025	0.0028	0.0235	0.1407	0.0065	0.1685	0.2074	0.0101	4e-04	0.0113	0.0061	0.0126	0.0011	0.01	0.0177	0.1335	0.1529	9e-04	4e-04	0.0145	0.0178	0.0105	0.0075	0.0267	0.0088	4e-04
2	rs10165449	212303073	0.91	0.106429816649543	0.96	0.0732232110783407	0.326329328751516	0.11927481260078	0.0025	0.0029	0.0235	0.1407	0.0065	0.1683	0.2073	0.0101	4e-04	0.0113	0.0062	0.0126	0.0011	0.0099	0.0177	0.1337	0.1525	9e-04	4e-04	0.0146	0.0179	0.0106	0.0075	0.0268	0.0088	4e-04
2	rs115278398	212308581	0.91	0.106429816649543	0.96	0.0732232110783407	0.27756165211006	0.14666892629045	0.0026	0.0032	0.0239	0.1399	0.0069	0.1666	0.2068	0.0102	4e-04	0.0118	0.0068	0.0128	0.001	0.0098	0.0183	0.1331	0.1503	9e-04	5e-04	0.0148	0.0184	0.0114	0.0077	0.0273	0.0092	4e-04
2	rs4334429	212308917	0.91	0.106429816649543	0.96	0.0732232110783407	0.280419184901957	0.149303791932718	0.0026	0.0032	0.0239	0.1399	0.0069	0.1666	0.2068	0.0102	4e-04	0.0118	0.0068	0.0128	0.001	0.0098	0.0183	0.1331	0.1503	9e-04	5e-04	0.0148	0.0184	0.0114	0.0077	0.0273	0.0092	4e-04
2	rs16846200	212311744	0.91	0.106429816649543	0.95	0.0861393601425535	0.316482107080502	0.150532852689932	0.0026	0.0033	0.0243	0.1396	0.0066	0.1664	0.207	0.0102	4e-04	0.0118	0.0069	0.0128	0.001	0.0099	0.0184	0.1329	0.15	9e-04	5e-04	0.0148	0.0183	0.0114	0.0077	0.0274	0.0093	4e-04
2	rs114210411	212313828	0.91	0.106429816649543	0.95	0.0861393601425535	0.312488027894953	0.155580873835835	0.0026	0.0033	0.0242	0.1397	0.0066	0.1662	0.2069	0.0102	4e-04	0.0118	0.007	0.0128	0.001	0.01	0.0185	0.1329	0.1499	9e-04	5e-04	0.0148	0.0183	0.0115	0.0077	0.0275	0.0094	4e-04
2	rs35420885	212323282	0.92	0.0900864543555373	0.94	0.100733208212114	0.303305134108583	0.1634095378146	0.0026	0.0034	0.0241	0.1399	0.0068	0.1661	0.2067	0.0101	4e-04	0.0118	0.007	0.0129	0.001	0.01	0.0186	0.1328	0.1494	9e-04	5e-04	0.0148	0.0184	0.0117	0.0077	0.0275	0.0094	4e-04
2	rs13425064	212328743	0.92	0.0900864543555373	0.94	0.100733208212114	0.299011019986791	0.187893636225069	0.0025	0.0035	0.0237	0.1405	0.007	0.1656	0.2058	0.01	5e-04	0.0118	0.0072	0.013	0.001	0.0102	0.0189	0.1324	0.1484	9e-04	5e-04	0.0149	0.0185	0.0123	0.0078	0.0277	0.0096	4e-04
2	rs2371272	212329352	0.92	0.0900864543555373	0.93	0.117127898734063	0.307187717612328	0.197178827838367	0.0025	0.0035	0.0238	0.1405	0.007	0.1655	0.2058	0.01	4e-04	0.0118	0.0072	0.0131	0.001	0.0102	0.019	0.1324	0.1487	9e-04	5e-04	0.0149	0.0185	0.0124	0.0078	0.0277	0.0096	3e-04
2	rs13391276	212329903	0.92	0.0900864543555373	0.94	0.100733208212114	0.300325078596342	0.201039732629142	0.0025	0.0035	0.0237	0.1405	0.007	0.1656	0.2057	0.01	3e-04	0.0118	0.0073	0.013	0.001	0.0102	0.019	0.1324	0.1486	9e-04	4e-04	0.0148	0.0185	0.0124	0.0079	0.0277	0.0096	3e-04
2	rs6756178	212330388	0.92	0.0900864543555373	0.94	0.100733208212114	0.301056432624288	0.203557499282664	0.0025	0.0035	0.0237	0.1405	0.007	0.1656	0.2057	0.01	3e-04	0.0118	0.0073	0.013	9e-04	0.0102	0.019	0.1324	0.1486	9e-04	4e-04	0.0148	0.0185	0.0124	0.0079	0.0277	0.0096	3e-04
2	rs75344028	212334445	0.92	0.0900864543555373	0.94	0.100733208212114	0.303991281633881	0.212131683724632	0.0025	0.0035	0.0237	0.1406	0.0071	0.1656	0.2056	0.0101	3e-04	0.0117	0.0074	0.0129	9e-04	0.0103	0.0191	0.1324	0.1484	0.001	4e-04	0.0148	0.0184	0.0125	0.0079	0.0277	0.0096	3e-04
2	rs72931848	212336097	0.92	0.0900864543555373	0.94	0.100733208212114	0.305562701393232	0.214373701007763	0.0025	0.0035	0.0237	0.1406	0.0071	0.1657	0.2055	0.0101	3e-04	0.0117	0.0074	0.0129	9e-04	0.0103	0.0191	0.1324	0.1483	0.001	4e-04	0.0148	0.0184	0.0125	0.0079	0.0277	0.0096	3e-04
2	rs13383927	212336730	0.92	0.0900864543555373	0.94	0.100733208212114	0.3045309735109	0.217805015442632	0.0025	0.0035	0.0237	0.1406	0.0071	0.1657	0.2055	0.0101	3e-04	0.0117	0.0074	0.0129	9e-04	0.0103	0.0191	0.1324	0.1483	0.001	4e-04	0.0148	0.0184	0.0125	0.0079	0.0277	0.0096	3e-04
2	rs10932376	212347855	0.92	0.0900864543555373	0.94	0.100733208212114	0.305661057484479	0.275950843732749	0.0025	0.0034	0.024	0.1405	0.0074	0.1659	0.2039	0.01	2e-04	0.0117	0.0078	0.0127	0.0011	0.0106	0.0194	0.1324	0.1473	0.0012	5e-04	0.0151	0.0188	0.0128	0.0081	0.0274	0.0096	3e-04
2	rs12476044	212351521	0.93	0.0757334056000413	0.94	0.100733208212114	0.320301188404402	0.403125993137984	0.0025	0.0034	0.0242	0.14	0.0077	0.166	0.2033	0.0101	2e-04	0.0116	0.008	0.0128	0.0012	0.0108	0.0195	0.1323	0.1464	0.0012	5e-04	0.0152	0.0189	0.0128	0.0082	0.0272	0.0098	3e-04
2	rs75731114	212352865	0.93	0.0757334056000413	0.94	0.100733208212114	0.340172321655829	0.4233259481498	0.0025	0.0035	0.0244	0.1398	0.0079	0.1661	0.2033	0.0102	2e-04	0.0116	0.0082	0.0128	0.0012	0.0108	0.0196	0.1323	0.1459	0.0012	5e-04	0.0152	0.0189	0.0129	0.0081	0.027	0.0099	3e-04
2	rs12052288	212354995	0.93	0.0757334056000413	0.94	0.100733208212114	0.327399223635874	0.412085019590346	0.0025	0.0035	0.0246	0.1394	0.0081	0.1661	0.203	0.0103	2e-04	0.0114	0.0084	0.0129	0.0012	0.011	0.0197	0.1322	0.1452	0.0013	5e-04	0.0153	0.019	0.013	0.0082	0.0268	0.01	3e-04
2	rs4233983	212357308	0.93	0.0757334056000413	0.93	0.117127898734063	0.314082456047465	0.42214573989048	0.0025	0.0035	0.0247	0.1391	0.0081	0.166	0.2031	0.0103	2e-04	0.0115	0.0084	0.0129	0.0013	0.011	0.0197	0.1321	0.145	0.0013	5e-04	0.0153	0.0193	0.0131	0.0083	0.0268	0.0099	3e-04
2	rs77371432	212357781	0.93	0.0757334056000413	0.93	0.117127898734063	0.316933110922849	0.425032262035792	0.0025	0.0035	0.0247	0.1391	0.0081	0.166	0.2031	0.0103	2e-04	0.0115	0.0084	0.0129	0.0013	0.011	0.0197	0.1321	0.145	0.0013	5e-04	0.0153	0.0193	0.0131	0.0083	0.0268	0.0099	3e-04
2	rs4673621	212367741	0.93	0.0757334056000413	0.93	0.117127898734063	0.311642726413827	0.443391064740463	0.0025	0.0035	0.0246	0.139	0.0083	0.1663	0.2031	0.0103	2e-04	0.0115	0.0085	0.0129	0.0013	0.011	0.0197	0.1316	0.1446	0.0013	5e-04	0.0154	0.0195	0.013	0.0083	0.0268	0.01	3e-04
2	rs7569072	212368252	0.93	0.0757334056000413	0.93	0.117127898734063	0.313484044734949	0.444852733696396	0.0025	0.0035	0.0246	0.139	0.0083	0.1663	0.2031	0.0103	2e-04	0.0115	0.0085	0.0129	0.0013	0.011	0.0197	0.1316	0.1446	0.0013	5e-04	0.0154	0.0195	0.013	0.0083	0.0268	0.01	3e-04
2	rs62178826	212370790	0.93	0.0757334056000413	0.93	0.117127898734063	0.316031440812883	0.451646180523483	0.0025	0.0035	0.0246	0.139	0.0083	0.1663	0.2031	0.0103	2e-04	0.0115	0.0085	0.0129	0.0013	0.011	0.0197	0.1315	0.1446	0.0013	5e-04	0.0154	0.0195	0.013	0.0083	0.0268	0.01	3e-04
2	rs114126586	212376501	0.94	0.0632155594214646	0.93	0.117127898734063	0.340744757905703	0.644628318821894	0.0025	0.0035	0.0244	0.1393	0.0084	0.1662	0.2028	0.0105	2e-04	0.0116	0.0086	0.013	0.0012	0.0111	0.0197	0.1309	0.1439	0.0013	5e-04	0.0154	0.0198	0.0133	0.0083	0.0269	0.0101	3e-04
2	rs2030457	212376745	0.94	0.0632155594214646	0.93	0.117127898734063	0.337783907581183	0.686480389306903	0.0025	0.0035	0.0244	0.1393	0.0084	0.1662	0.2027	0.0105	2e-04	0.0116	0.0086	0.013	0.0012	0.0111	0.0197	0.1309	0.1439	0.0013	5e-04	0.0155	0.0198	0.0133	0.0083	0.0269	0.0101	3e-04
2	rs16846352	212378242	0.96	0.0430660126656495	0.93	0.117127898734063	0.337369423048941	0.807292453350401	0.0024	0.0035	0.0244	0.1402	0.0086	0.1649	0.202	0.0109	2e-04	0.0118	0.0087	0.013	0.0013	0.0108	0.0196	0.1313	0.1424	0.0014	6e-04	0.0156	0.0206	0.0138	0.0084	0.0263	0.0102	4e-04
2	rs13408475	212379238	0.99	0.0227998706611418	0.93	0.117127898734063	0.218048307505222	0.840534032553155	0.0025	0.0036	0.0247	0.1421	0.009	0.1619	0.2006	0.0116	3e-04	0.0118	0.009	0.013	0.0016	0.0103	0.0195	0.1319	0.1394	0.0016	8e-04	0.0161	0.0222	0.0149	0.0087	0.0252	0.0104	5e-04
2	rs7594200	212380226	1	0.0181319503600048	0.93	0.117127898734063	0.117614921519238	0.769936352466618	0.0026	0.0035	0.0249	0.1437	0.0092	0.1587	0.2004	0.0123	7e-04	0.0117	0.0091	0.0129	0.0019	0.0098	0.019	0.1331	0.1374	0.0017	9e-04	0.0163	0.0239	0.0153	0.009	0.0242	0.0104	7e-04
2	rs12995550	212380385	1	0.0181319503600048	0.93	0.117127898734063	0.107473791089714	0.748461238146164	0.0026	0.0037	0.0249	0.1434	0.0092	0.1585	0.1999	0.0123	7e-04	0.0117	0.009	0.0129	0.0019	0.0097	0.0191	0.1332	0.1378	0.0017	0.001	0.0163	0.024	0.0154	0.0091	0.0242	0.0104	7e-04
2	rs10189716	212380586	1	0.0181319503600048	0.93	0.117127898734063	0.117557972229437	0.803769562710414	0.0026	0.0036	0.0253	0.1433	0.0092	0.1582	0.1997	0.0123	7e-04	0.0117	0.0091	0.0129	0.0019	0.0097	0.0191	0.1331	0.138	0.0015	0.001	0.0162	0.024	0.0155	0.009	0.0241	0.0104	8e-04
2	rs77762486	212385664	1.01	0.0142914875909092	0.93	0.117127898734063	0.105411842327983	0.653973904910803	0.0032	0.003	0.0267	0.1418	0.0097	0.1569	0.1992	0.0128	8e-04	0.0107	0.0083	0.0142	0.0024	0.0095	0.0187	0.1316	0.1405	0.0015	0.0015	0.0149	0.0237	0.017	0.0093	0.0236	0.0103	0.001
2	rs7609447	212390899	1.01	0.0142914875909092	0.93	0.117127898734063	0.0814228920927938	0.638075926711057	0.0032	0.003	0.0267	0.1418	0.0097	0.1568	0.1992	0.0128	8e-04	0.0107	0.0083	0.0142	0.0024	0.0095	0.0187	0.1316	0.1405	0.0015	0.0015	0.0149	0.0237	0.0171	0.0093	0.0235	0.0103	0.001
2	rs2371315	212393907	1.01	0.0142914875909092	0.93	0.117127898734063	0.0746474112401319	0.655290615295562	0.0032	0.003	0.0267	0.1421	0.0097	0.1568	0.1993	0.0128	8e-04	0.0106	0.0083	0.0143	0.0023	0.0096	0.0187	0.1315	0.1405	0.0015	0.0015	0.0149	0.0237	0.0171	0.0093	0.0236	0.0103	0.001
2	rs11898476	212397409	1.01	0.0142914875909092	0.94	0.100733208212114	0.0700177916495844	0.60181902396282	0.0032	0.003	0.0266	0.1429	0.0097	0.1566	0.1991	0.0128	8e-04	0.0105	0.0082	0.0141	0.0022	0.0095	0.0187	0.1314	0.1407	0.0015	0.0014	0.0149	0.0236	0.017	0.0093	0.0236	0.0106	0.001
2	rs7582551	212397801	1.01	0.0142914875909092	0.94	0.100733208212114	0.0605618742410107	0.583382816363233	0.0032	0.003	0.0266	0.1429	0.0097	0.1566	0.1991	0.0125	8e-04	0.0105	0.0082	0.0141	0.0021	0.0095	0.0187	0.1314	0.1407	0.0015	0.0014	0.015	0.0241	0.0167	0.0093	0.0236	0.0106	0.001
2	rs72939497	212398390	1	0.0181319503600048	0.94	0.100733208212114	0.0614049872728671	0.575990342610312	0.0032	0.003	0.0266	0.1431	0.0097	0.1564	0.1993	0.0125	8e-04	0.0105	0.0082	0.0141	0.0021	0.0094	0.0186	0.1315	0.1407	0.0015	0.0013	0.015	0.0241	0.0167	0.0092	0.0236	0.0106	0.001
2	rs114188626	212401020	1	0.0181319503600048	0.94	0.100733208212114	0.0620660755273764	0.576274246854204	0.0032	0.003	0.0267	0.1431	0.0095	0.1565	0.1991	0.0126	8e-04	0.0105	0.0082	0.0141	0.002	0.0094	0.0186	0.1315	0.1409	0.0015	0.0013	0.015	0.0242	0.0166	0.0093	0.0236	0.0106	0.001
2	rs1818753	212402956	1	0.0181319503600048	0.94	0.100733208212114	0.0579154928936698	0.647253618179631	0.0032	0.003	0.0268	0.1431	0.0093	0.1566	0.1987	0.0127	8e-04	0.0105	0.008	0.0142	0.002	0.0094	0.0187	0.1316	0.1413	0.0014	0.0013	0.015	0.0242	0.0166	0.0093	0.0236	0.0107	0.001
2	rs55663096	212406723	1	0.0181319503600048	0.94	0.100733208212114	0.057843099266048	0.654997960245977	0.0032	0.0029	0.0269	0.1429	0.0094	0.1568	0.1985	0.0127	7e-04	0.0105	0.0079	0.0141	0.002	0.0093	0.0187	0.1314	0.1418	0.0014	0.0013	0.015	0.0242	0.0165	0.0093	0.0236	0.0107	0.001
2	rs72941338	212409128	1	0.0181319503600048	0.94	0.100733208212114	0.0661707685349286	0.579968077151682	0.0031	0.0029	0.0272	0.1424	0.0093	0.157	0.1984	0.0127	8e-04	0.0106	0.0078	0.014	0.0019	0.0091	0.0187	0.1321	0.1418	0.0014	0.0014	0.0152	0.0243	0.0165	0.0093	0.0234	0.0107	0.0011
2	rs10932383	212409676	1	0.0181319503600048	0.94	0.100733208212114	0.0472592744581209	0.466525122858513	0.003	0.0028	0.0275	0.1419	0.0093	0.1572	0.1982	0.0127	8e-04	0.0107	0.0076	0.0139	0.0018	0.0089	0.0187	0.1328	0.1418	0.0013	0.0014	0.0155	0.0243	0.0164	0.0094	0.0233	0.0108	0.0011
2	rs10932384	212409848	1	0.0181319503600048	0.95	0.0861393601425535	0.051890898956788	0.487510419262936	0.003	0.0028	0.0274	0.1415	0.0093	0.1577	0.1977	0.0127	8e-04	0.0107	0.0076	0.0139	0.0017	0.0088	0.0186	0.1338	0.1418	0.0013	0.0014	0.0155	0.0244	0.0163	0.0095	0.0231	0.0108	0.0011
2	rs4435392	212411658	1.01	0.0142914875909092	0.94	0.100733208212114	0.0364614239783621	0.442594329773925	0.0029	0.0027	0.0268	0.1423	0.0087	0.1559	0.1983	0.0128	8e-04	0.0102	0.0069	0.0142	0.0018	0.0083	0.0187	0.1348	0.1429	0.0014	0.0014	0.0153	0.0256	0.0161	0.0099	0.0227	0.0104	0.0011
2	rs11895509	212412738	1.01	0.0142914875909092	0.95	0.0861393601425535	0.0200980765626663	0.333123263135579	0.0029	0.0027	0.0266	0.1429	0.0087	0.1551	0.1984	0.0128	8e-04	0.0101	0.0068	0.0143	0.0018	0.0082	0.0186	0.1353	0.1432	0.0014	0.0013	0.0153	0.0259	0.0161	0.01	0.0224	0.0102	0.0011
2	rs34991391	212412968	1.01	0.0142914875909092	0.95	0.0861393601425535	0.0352589696093372	0.391907333697886	0.0029	0.0026	0.0265	0.143	0.0086	0.1554	0.1985	0.0128	8e-04	0.0101	0.0067	0.0143	0.0018	0.0081	0.0185	0.1357	0.1433	0.0014	0.0013	0.0152	0.0259	0.016	0.0099	0.0222	0.0101	0.0011
2	rs12475861	212415948	1.01	0.0142914875909092	0.95	0.0861393601425535	0.0600040742831463	0.333000619763289	0.0029	0.002	0.0258	0.1452	0.0078	0.1588	0.1993	0.0122	5e-04	0.0101	0.0057	0.0141	0.0021	0.0063	0.0176	0.1403	0.1437	0.0014	0.0014	0.0142	0.0257	0.0151	0.0092	0.021	0.0091	0.0017
2	rs114988449	212419469	1.01	0.0142914875909092	0.98	0.0519283998033082	0.0766098584776325	0.376832579152721	0.0029	0.0019	0.0257	0.1455	0.0075	0.1589	0.1998	0.0121	5e-04	0.0101	0.0055	0.0141	0.0022	0.0061	0.0175	0.1406	0.1437	0.0015	0.0014	0.014	0.0257	0.015	0.0091	0.0208	0.009	0.0018
2	rs17335043	212426466	1.01	0.0142914875909092	0.98	0.0519283998033082	0.0706349758292628	0.366707233927898	0.0029	0.0019	0.0257	0.1455	0.0074	0.159	0.2	0.0121	5e-04	0.0101	0.0055	0.0142	0.0022	0.0061	0.0176	0.1407	0.1437	0.0016	0.0015	0.014	0.0257	0.0149	0.0091	0.0208	0.0089	0.0018
2	rs62180220	212427941	1.01	0.0142914875909092	0.98	0.0519283998033082	0.0722352539835287	0.365321099287095	0.0029	0.0019	0.0256	0.1452	0.0073	0.159	0.2001	0.0121	5e-04	0.0102	0.0054	0.0142	0.0022	0.006	0.0175	0.1408	0.1438	0.0016	0.0015	0.014	0.0257	0.0149	0.0091	0.0207	0.0089	0.0018
2	rs11886732	212429649	1.01	0.0142914875909092	0.98	0.0519283998033082	0.0642130531323038	0.341123151528787	0.0029	0.0019	0.0256	0.1451	0.0073	0.1589	0.2002	0.0121	5e-04	0.0103	0.0054	0.0142	0.0022	0.006	0.0175	0.1408	0.1439	0.0017	0.0015	0.014	0.0257	0.0149	0.009	0.0207	0.0089	0.0018
2	rs16846465	212432770	1.01	0.0142914875909092	0.98	0.0519283998033082	0.0707381828972605	0.36658116032061	0.0029	0.0018	0.0256	0.1452	0.0073	0.159	0.2003	0.0121	5e-04	0.0103	0.0054	0.0142	0.0022	0.0059	0.0175	0.141	0.1439	0.0017	0.0015	0.014	0.0257	0.0149	0.009	0.0206	0.0089	0.0018
2	rs12622730	212435213	1	0.0181319503600048	0.98	0.0519283998033082	0.0682276918202575	0.314152251697365	0.0029	0.0017	0.0256	0.1455	0.0072	0.1592	0.2005	0.012	5e-04	0.0102	0.0053	0.0142	0.0023	0.0056	0.0174	0.1413	0.1442	0.0019	0.0015	0.0138	0.0257	0.0148	0.0089	0.0204	0.0088	0.0018
2	rs17413364	212435494	1	0.0181319503600048	0.98	0.0519283998033082	0.0791148573530652	0.382179258775085	0.0029	0.0017	0.0256	0.1454	0.0071	0.1591	0.2004	0.012	5e-04	0.0102	0.0053	0.0142	0.0023	0.0056	0.0174	0.1414	0.1442	0.0019	0.0015	0.0138	0.0257	0.0148	0.0089	0.0207	0.0088	0.0018
2	rs143864183	212436253	1	0.0181319503600048	0.98	0.0519283998033082	0.0881750105051441	0.40922267940654	0.0029	0.0017	0.0256	0.1454	0.0071	0.1591	0.2005	0.012	5e-04	0.0102	0.0053	0.0142	0.0023	0.0055	0.0174	0.1414	0.1442	0.0019	0.0015	0.0138	0.0257	0.0148	0.0089	0.0208	0.0088	0.0018
2	rs2888004	212453484	1	0.0181319503600048	0.98	0.0519283998033082	0.0951723446972951	0.441399942218736	0.0028	0.0016	0.0254	0.1454	0.0066	0.1593	0.2012	0.0119	4e-04	0.0101	0.0052	0.0141	0.0023	0.0053	0.0176	0.1417	0.1447	0.0019	0.0015	0.0135	0.0258	0.0147	0.0088	0.021	0.0086	0.0018
2	rs9288435	212463224	1	0.0181319503600048	0.99	0.0433032320256267	0.0774390932690942	0.347935013104007	0.0027	0.0016	0.0254	0.1449	0.0065	0.1597	0.201	0.0119	4e-04	0.0101	0.0053	0.0141	0.0023	0.0053	0.0177	0.1421	0.1451	0.0019	0.0016	0.0134	0.0258	0.0147	0.0087	0.021	0.0085	0.0018
2	rs13015705	212463770	1	0.0181319503600048	1.01	0.0294955121051703	0.0660324710638971	0.366455098977251	0.0026	0.0016	0.0254	0.1451	0.0065	0.1597	0.201	0.0119	4e-04	0.0101	0.0053	0.0141	0.0022	0.0053	0.0177	0.1421	0.1451	0.0019	0.0015	0.0134	0.0258	0.0147	0.0088	0.021	0.0085	0.0018
2	rs77200750	212465243	1	0.0181319503600048	1.02	0.0240822308241547	0.0680261831434473	0.36721165093302	0.0026	0.0015	0.0254	0.1452	0.0065	0.1596	0.2011	0.0118	4e-04	0.0101	0.0053	0.0141	0.0022	0.0052	0.0177	0.1421	0.1451	0.0019	0.0016	0.0134	0.0258	0.0148	0.0087	0.021	0.0085	0.0018
2	rs75025736	212465584	1	0.0181319503600048	1.02	0.0240822308241547	0.0686723824838391	0.374420789969283	0.0026	0.0015	0.0254	0.1452	0.0065	0.1596	0.2011	0.0118	4e-04	0.0101	0.0053	0.0141	0.0022	0.0052	0.0177	0.1421	0.1451	0.0019	0.0016	0.0134	0.0258	0.0148	0.0087	0.021	0.0085	0.0018
2	rs35426402	212470227	1	0.0181319503600048	1.02	0.0240822308241547	0.0616499888365914	0.315962096114256	0.0026	0.0015	0.0256	0.1454	0.0064	0.1594	0.2014	0.0117	4e-04	0.01	0.0052	0.014	0.0023	0.0051	0.0176	0.1421	0.145	0.0019	0.0017	0.0135	0.0258	0.0148	0.0087	0.021	0.0084	0.0018
2	rs9288436	212471756	1	0.0181319503600048	1.02	0.0240822308241547	0.0561413935485317	0.298716375635655	0.0026	0.0015	0.0256	0.1455	0.0064	0.1593	0.2014	0.0117	4e-04	0.01	0.0052	0.014	0.0023	0.0051	0.0177	0.1421	0.1449	0.0019	0.0017	0.0135	0.0258	0.0148	0.0087	0.021	0.0084	0.0018
2	rs7593315	212480293	0.99	0.0227998706611418	1.02	0.0240822308241547	0.0504409732247566	0.236108390666358	0.0026	0.0015	0.0256	0.1451	0.0064	0.1593	0.2016	0.0117	4e-04	0.01	0.0053	0.0144	0.0023	0.0051	0.0177	0.142	0.1449	0.0019	0.0017	0.0135	0.0257	0.0149	0.0087	0.021	0.0084	0.0018
2	rs10469656	212486350	0.99	0.0227998706611418	1.02	0.0240822308241547	0.0364482030471042	0.249582643096599	0.0027	0.0015	0.0257	0.145	0.0064	0.1589	0.2013	0.0117	4e-04	0.0101	0.0054	0.0144	0.0023	0.0051	0.0178	0.1424	0.145	0.0019	0.0014	0.0135	0.0257	0.015	0.0087	0.021	0.0085	0.0018
2	rs10497948	212492126	0.99	0.0227998706611418	1.02	0.0240822308241547	0.0375433941867155	0.320682052288788	0.0026	0.0015	0.0257	0.145	0.0063	0.1588	0.2013	0.0117	4e-04	0.0101	0.0054	0.0144	0.0023	0.0051	0.0178	0.1424	0.1451	0.0018	0.0014	0.0135	0.0257	0.015	0.0087	0.021	0.0085	0.0018
2	rs12151786	212495963	0.99	0.0227998706611418	1.02	0.0240822308241547	0.0433317674600799	0.35154228611399	0.0026	0.0015	0.0257	0.145	0.0063	0.1588	0.2014	0.0117	4e-04	0.01	0.0054	0.0145	0.0023	0.0051	0.0179	0.1424	0.1452	0.0018	0.0014	0.0134	0.0257	0.015	0.0087	0.0211	0.0085	0.0018
2	rs75216508	212501363	0.99	0.0227998706611418	1.02	0.0240822308241547	0.0436302839286051	0.350172753147174	0.0026	0.0015	0.0257	0.145	0.0062	0.1588	0.2015	0.0116	4e-04	0.01	0.0054	0.0145	0.0023	0.0051	0.018	0.1424	0.1456	0.0018	0.0014	0.0133	0.0256	0.015	0.0086	0.0211	0.0085	0.0018
2	rs6435643	212505476	0.99	0.0227998706611418	1.02	0.0240822308241547	0.0363161765339938	0.343471944883084	0.0025	0.0015	0.0257	0.145	0.0061	0.1588	0.2016	0.0116	4e-04	0.0098	0.0054	0.0146	0.0022	0.005	0.0182	0.1424	0.1462	0.0017	0.0014	0.0132	0.0255	0.0151	0.0085	0.0211	0.0085	0.0017
2	rs10180037	212508067	0.99	0.0227998706611418	1.02	0.0240822308241547	0.0284518523760488	0.285037823137226	0.0025	0.0015	0.0257	0.145	0.0061	0.1587	0.2017	0.0116	4e-04	0.0098	0.0054	0.0146	0.0022	0.005	0.0183	0.1424	0.1465	0.0017	0.0014	0.0132	0.0255	0.0151	0.0084	0.0211	0.0085	0.0017
2	rs17413728	212508093	0.99	0.0227998706611418	1.02	0.0240822308241547	0.0290339194217343	0.29385954252709	0.0025	0.0015	0.0257	0.145	0.0061	0.1587	0.2017	0.0116	4e-04	0.0098	0.0054	0.0146	0.0022	0.005	0.0183	0.1424	0.1465	0.0017	0.0014	0.0132	0.0255	0.0151	0.0084	0.0211	0.0085	0.0017
2	rs10932390	212512446	1	0.0181319503600048	1.02	0.0240822308241547	0.0260700182541446	0.373660076557514	0.0024	0.0014	0.0252	0.1454	0.0059	0.1594	0.2017	0.0114	4e-04	0.0096	0.0054	0.0146	0.0022	0.005	0.0184	0.1426	0.1468	0.0017	0.0014	0.0131	0.0255	0.0152	0.0084	0.0208	0.0085	0.0017
2	rs75322540	212516273	0.99	0.0227998706611418	1.02	0.0240822308241547	0.0190112298940393	0.446049593859818	0.0022	0.0015	0.0251	0.1462	0.0057	0.1589	0.202	0.0113	4e-04	0.009	0.0055	0.0149	0.0021	0.005	0.0184	0.1422	0.1478	0.0016	0.0014	0.0126	0.0255	0.0154	0.0084	0.0207	0.0082	0.0015
2	rs35497618	212522450	0.98	0.0284210112117031	1.02	0.0240822308241547	0.0103506692099038	0.793983999756385	0.0021	0.0015	0.0249	0.148	0.005	0.1582	0.203	0.0112	4e-04	0.0078	0.0054	0.0157	0.002	0.0046	0.0188	0.1414	0.1493	0.0015	0.0013	0.012	0.0255	0.0159	0.0084	0.0208	0.0073	0.0016
2	rs6719664	212525039	0.97	0.0351293717890758	1.02	0.0240822308241547	0.00667649222665283	0.687959716897976	0.0021	0.0015	0.0249	0.1481	0.005	0.1582	0.203	0.0112	4e-04	0.0078	0.0054	0.0157	0.002	0.0046	0.0188	0.1413	0.1494	0.0015	0.0013	0.012	0.0255	0.0159	0.0084	0.0208	0.0073	0.0016
2	rs1851185	212527729	0.97	0.0351293717890758	1.02	0.0240822308241547	0.00290324478722959	0.487238126529828	0.002	0.0016	0.0249	0.1482	0.005	0.1581	0.203	0.0112	4e-04	0.0078	0.0054	0.0158	0.002	0.0046	0.0188	0.1413	0.1495	0.0015	0.0014	0.012	0.0255	0.0159	0.0084	0.0208	0.0073	0.0016
2	rs7567715	212528105	0.97	0.0351293717890758	1.03	0.0195166737865975	0.00269821139082175	0.46396931963904	0.002	0.0015	0.0249	0.1484	0.005	0.1583	0.2031	0.0112	4e-04	0.0078	0.0054	0.0157	0.002	0.0046	0.0188	0.1413	0.1492	0.0015	0.0013	0.012	0.0256	0.0159	0.0084	0.0209	0.0073	0.0016
2	rs72945032	212535078	0.97	0.0351293717890758	1.03	0.0195166737865975	0.00387300982189592	0.494057137409692	0.0019	0.0016	0.0249	0.1489	0.0049	0.1592	0.2029	0.0111	4e-04	0.0075	0.0053	0.0156	0.0019	0.0045	0.0187	0.1417	0.1491	0.0015	0.0013	0.0118	0.0254	0.0161	0.0083	0.0208	0.0071	0.0016
2	rs6714941	212539997	0.97	0.0351293717890758	1.03	0.0195166737865975	0.00300321736041552	0.535748135494498	0.0018	0.0016	0.0248	0.1491	0.0048	0.1596	0.2028	0.0111	4e-04	0.0074	0.0053	0.0156	0.002	0.0044	0.0187	0.1415	0.1491	0.0015	0.0013	0.0118	0.0253	0.0162	0.0084	0.0208	0.0071	0.0017
2	rs10177033	212546568	0.97	0.0351293717890758	1.03	0.0195166737865975	0.00504223724324608	0.542451798249531	0.0018	0.0016	0.0247	0.1492	0.0048	0.1596	0.2025	0.0111	4e-04	0.0074	0.0052	0.0156	0.0019	0.0044	0.0188	0.1416	0.1492	0.0015	0.0013	0.0118	0.0254	0.0162	0.0084	0.0207	0.0071	0.0017
2	rs114730379	212552396	0.97	0.0351293717890758	1.03	0.0195166737865975	0.00471541079032045	0.502546253816385	0.0018	0.0016	0.0247	0.1492	0.0048	0.1596	0.2022	0.0112	5e-04	0.0073	0.0052	0.0156	0.0019	0.0044	0.0189	0.1417	0.1494	0.0015	0.0014	0.0117	0.0254	0.0162	0.0084	0.0207	0.0071	0.0017
2	rs78325609	212555195	0.96	0.0430660126656495	1.03	0.0195166737865975	0.00304601445785782	0.441532609535004	0.0018	0.0016	0.0245	0.1493	0.0049	0.1595	0.2018	0.0112	5e-04	0.0072	0.0051	0.0156	0.0019	0.0044	0.0191	0.1419	0.1495	0.0016	0.0014	0.0117	0.0255	0.0162	0.0085	0.0206	0.0071	0.0017
2	rs115113393	212557915	0.96	0.0430660126656495	1.03	0.0195166737865975	0.00311007660562776	0.473808921264791	0.0018	0.0016	0.0243	0.1493	0.0049	0.1598	0.2016	0.0113	6e-04	0.007	0.005	0.0157	0.0019	0.0044	0.0191	0.1421	0.1493	0.0016	0.0015	0.0116	0.0255	0.0163	0.0086	0.0207	0.0071	0.0018
2	rs12992169	212558805	0.96	0.0430660126656495	1.03	0.0195166737865975	0.00251897191337185	0.446714884562489	0.0018	0.0016	0.024	0.1493	0.0049	0.1599	0.2015	0.0113	6e-04	0.007	0.005	0.0157	0.0019	0.0044	0.019	0.1421	0.1493	0.0018	0.0015	0.0116	0.0255	0.0164	0.0086	0.0208	0.007	0.0018
2	rs7424835	212562506	0.96	0.0430660126656495	1.03	0.0195166737865975	0.00156635148105064	0.374293974208262	0.0018	0.0016	0.0237	0.1492	0.0051	0.1602	0.2013	0.0112	7e-04	0.0067	0.005	0.016	0.0019	0.0045	0.0192	0.1424	0.1489	0.0018	0.0016	0.0115	0.0255	0.0165	0.0088	0.0208	0.007	0.0019
2	rs6435659	212564895	0.95	0.0523777185899542	1.03	0.0195166737865975	0.00136526873137535	0.293505109976614	0.0018	0.0015	0.0235	0.1491	0.0052	0.1603	0.2007	0.0112	7e-04	0.0066	0.0049	0.0162	0.0019	0.0046	0.0192	0.1426	0.149	0.0018	0.0016	0.0115	0.0255	0.0165	0.009	0.0207	0.0071	0.0019
2	rs35248812	212567389	0.95	0.0523777185899542	1.03	0.0195166737865975	0.00250842332188898	0.299429142349	0.0018	0.0014	0.0233	0.1485	0.0052	0.1593	0.2004	0.0112	8e-04	0.0067	0.0049	0.0163	0.0019	0.0047	0.0195	0.1432	0.149	0.002	0.0016	0.0115	0.0254	0.0168	0.0091	0.0207	0.0075	0.0019
2	rs7572096	212571235	0.95	0.0523777185899542	1.03	0.0195166737865975	0.00304601445785782	0.261921657587252	0.0017	0.0015	0.0229	0.1483	0.0052	0.1588	0.1999	0.0113	9e-04	0.0068	0.0048	0.0162	0.002	0.0049	0.0194	0.1435	0.1491	0.0021	0.0017	0.0115	0.0255	0.017	0.0091	0.0206	0.0079	0.002
2	rs6725121	212571813	0.95	0.0523777185899542	1.03	0.0195166737865975	0.00192167464234653	0.285154906800068	0.0017	0.0015	0.0229	0.1483	0.0051	0.1591	0.2	0.0113	9e-04	0.0068	0.0048	0.0162	0.002	0.0049	0.0192	0.1434	0.1494	0.0021	0.0017	0.0116	0.0255	0.017	0.0091	0.0205	0.0074	0.002
2	rs115336419	212577611	0.95	0.0523777185899542	1.03	0.0195166737865975	0.0010328401380151	0.148926348600194	0.0019	0.0016	0.0217	0.149	0.0052	0.1608	0.2011	0.0109	0.0012	0.007	0.0046	0.0158	0.0019	0.0044	0.0185	0.1465	0.1486	0.0022	0.0016	0.011	0.0254	0.0169	0.0089	0.0189	0.0068	0.0021
2	rs35474968	212579488	0.95	0.0523777185899542	1.03	0.0195166737865975	0.000820243508639755	0.12462027839919	0.002	0.0016	0.0214	0.1493	0.0049	0.1613	0.2016	0.0108	0.0013	0.0071	0.0045	0.0157	0.0018	0.0043	0.0183	0.1472	0.1485	0.0022	0.0016	0.0109	0.0255	0.0168	0.0089	0.0185	0.0067	0.0021
2	rs62182968	212579954	0.95	0.0523777185899542	1.03	0.0195166737865975	0.000842393557771306	0.11444570419554	0.002	0.0017	0.0215	0.1493	0.0049	0.1613	0.2016	0.0108	0.0013	0.007	0.0045	0.0157	0.0018	0.0043	0.0183	0.1472	0.1485	0.0022	0.0016	0.0109	0.0255	0.0169	0.0089	0.0185	0.0067	0.0021
2	rs72946560	212581988	0.95	0.0523777185899542	1.03	0.0195166737865975	0.000931270185378961	0.112994754844534	0.002	0.0017	0.0216	0.1495	0.0049	0.1613	0.2021	0.0108	0.0014	0.007	0.0045	0.0158	0.0018	0.0043	0.0181	0.1469	0.1478	0.0023	0.0016	0.011	0.0254	0.0169	0.009	0.0184	0.0066	0.0022
2	rs7422904	212583540	0.95	0.0523777185899542	1.03	0.0195166737865975	0.00107011676586822	0.105929888658967	0.0021	0.0017	0.0217	0.1497	0.0048	0.1614	0.2025	0.0108	0.0014	0.007	0.0045	0.0158	0.0018	0.0043	0.018	0.1468	0.1472	0.0023	0.0016	0.011	0.0253	0.0169	0.0091	0.0184	0.0066	0.0023
2	rs7564414	212585498	0.95	0.0523777185899542	1.03	0.0195166737865975	0.000965516473895257	0.139787500270611	0.0021	0.0017	0.0214	0.1505	0.0047	0.1614	0.2032	0.0107	0.0014	0.0069	0.0045	0.0158	0.0019	0.0042	0.0178	0.1464	0.1473	0.0023	0.0016	0.0112	0.0251	0.0168	0.0091	0.0183	0.0064	0.0023
2	rs13002712	212587321	0.96	0.0430660126656495	1.03	0.0195166737865975	0.000924230441216608	0.132937024043414	0.0021	0.0017	0.0209	0.1517	0.0045	0.1614	0.2039	0.0104	0.0014	0.0068	0.0044	0.0159	0.0019	0.0042	0.0177	0.146	0.1475	0.0023	0.0016	0.0114	0.025	0.0167	0.0091	0.0182	0.006	0.0023
2	rs141966929	212593458	0.96	0.0430660126656495	1.03	0.0195166737865975	0.00253663181308695	0.207882820614509	0.0023	0.0018	0.0202	0.1532	0.004	0.1616	0.2039	0.0104	0.0014	0.0065	0.0047	0.0157	0.002	0.0041	0.0175	0.1456	0.1475	0.0023	0.0017	0.0118	0.0252	0.0173	0.009	0.0176	0.0053	0.0025
2	rs62182991	212595435	0.96	0.0430660126656495	1.03	0.0195166737865975	0.0025704586453116	0.20135387931566	0.0023	0.0018	0.0202	0.1533	0.004	0.1616	0.2039	0.0104	0.0015	0.0064	0.0047	0.0156	0.0021	0.0041	0.0175	0.1455	0.1476	0.0024	0.0017	0.0118	0.0252	0.0173	0.009	0.0176	0.0053	0.0025
2	rs34776422	212605856	0.96	0.0430660126656495	1.03	0.0195166737865975	0.004455009252223	0.196555111932767	0.0023	0.0018	0.0202	0.1537	0.004	0.1614	0.2037	0.0104	0.0015	0.0064	0.0047	0.0157	0.0021	0.0037	0.0176	0.1454	0.1474	0.0024	0.0019	0.0119	0.0251	0.0175	0.009	0.0175	0.0052	0.0026
2	rs75404170	212606923	0.96	0.0430660126656495	1.03	0.0195166737865975	0.00483227883199105	0.197074828949194	0.0023	0.0018	0.0202	0.1538	0.004	0.1615	0.204	0.0104	0.0015	0.0064	0.0047	0.0157	0.0021	0.0037	0.0176	0.1454	0.147	0.0024	0.0019	0.012	0.025	0.0175	0.009	0.0175	0.0052	0.0026
2	rs13008293	212621443	0.96	0.0430660126656495	1.03	0.0195166737865975	0.00590920796831147	0.213411883311543	0.0024	0.0019	0.0201	0.1546	0.0038	0.1615	0.2038	0.0104	0.0015	0.0066	0.0046	0.0157	0.0022	0.0035	0.0175	0.1451	0.1464	0.0025	0.0019	0.0122	0.0253	0.0175	0.009	0.0176	0.0048	0.0026
2	rs80114241	212621502	0.96	0.0430660126656495	1.03	0.0195166737865975	0.00591611144643336	0.210747678826595	0.0024	0.0019	0.0201	0.1546	0.0038	0.1615	0.2038	0.0104	0.0015	0.0066	0.0046	0.0157	0.0022	0.0035	0.0175	0.1451	0.1464	0.0025	0.0019	0.0122	0.0253	0.0175	0.009	0.0176	0.0048	0.0026
2	rs6734786	212629290	0.96	0.0430660126656495	1.04	0.0156965135294062	0.00585078034671492	0.222119240298046	0.0024	0.0019	0.0202	0.1544	0.0038	0.1617	0.2032	0.0104	0.0015	0.0066	0.0047	0.0157	0.0022	0.0036	0.0175	0.1451	0.1463	0.0025	0.0019	0.0122	0.0255	0.0175	0.0091	0.0176	0.0048	0.0026
2	rs80002126	212631441	0.96	0.0430660126656495	1.04	0.0156965135294062	0.00586448752217514	0.216838146748	0.0024	0.0019	0.0201	0.1544	0.0038	0.1617	0.2032	0.0104	0.0015	0.0066	0.0047	0.0157	0.0022	0.0036	0.0175	0.1451	0.1463	0.0025	0.0019	0.0122	0.0255	0.0175	0.0091	0.0176	0.0048	0.0026
2	rs57367594	212636222	0.96	0.0430660126656495	1.04	0.0156965135294062	0.00564814071759563	0.213839181615378	0.0024	0.0019	0.0202	0.1542	0.0039	0.1619	0.2025	0.0104	0.0015	0.0066	0.0048	0.0157	0.0021	0.0037	0.0177	0.1452	0.1464	0.0025	0.0019	0.0123	0.0255	0.0176	0.0091	0.0178	0.0049	0.0026
2	rs12620559	212649531	0.96	0.0430660126656495	1.04	0.0156965135294062	0.0062657241274466	0.252283357420548	0.0025	0.002	0.0199	0.1538	0.004	0.1626	0.202	0.0103	0.0015	0.0066	0.0049	0.0156	0.0022	0.0038	0.0176	0.1446	0.1467	0.0025	0.002	0.0122	0.0257	0.0175	0.0092	0.0175	0.0049	0.0027
2	rs74383217	212665192	0.96	0.0430660126656495	1.04	0.0156965135294062	0.00625129563784325	0.278737208904261	0.0026	0.0021	0.0194	0.1534	0.0041	0.1633	0.201	0.0101	0.0017	0.0067	0.005	0.0158	0.0024	0.0039	0.0176	0.1441	0.1469	0.0025	0.0021	0.0122	0.026	0.0175	0.0092	0.0172	0.005	0.0028
2	rs72948544	212667092	0.96	0.0430660126656495	1.04	0.0156965135294062	0.00672211414559305	0.266610995120103	0.0026	0.0021	0.0193	0.1533	0.0042	0.1633	0.2009	0.0101	0.0017	0.0068	0.005	0.0159	0.0025	0.0039	0.0177	0.144	0.1466	0.0024	0.0022	0.0122	0.0261	0.0175	0.0093	0.0172	0.005	0.0029
2	rs72948546	212667637	0.96	0.0430660126656495	1.04	0.0156965135294062	0.0067030758895808	0.261351566669545	0.0026	0.0022	0.0192	0.1533	0.0042	0.1633	0.2009	0.0102	0.0017	0.0068	0.005	0.0159	0.0025	0.0039	0.0177	0.1439	0.1466	0.0024	0.0022	0.0122	0.0261	0.0175	0.0093	0.0172	0.005	0.0029
2	rs4672626	212670425	0.96	0.0430660126656495	1.04	0.0156965135294062	0.00527502649404169	0.238097650956508	0.0027	0.0022	0.019	0.1532	0.0043	0.1635	0.2007	0.0102	0.0018	0.0068	0.005	0.0158	0.0026	0.004	0.0177	0.1437	0.1466	0.0025	0.0022	0.0122	0.0261	0.0175	0.0092	0.0172	0.0051	0.0029
2	rs114474965	212671857	0.96	0.0430660126656495	1.05	0.0125260333142508	0.00540255883855501	0.2398703721829	0.0027	0.0022	0.019	0.1531	0.0043	0.1635	0.2007	0.0102	0.0018	0.0068	0.005	0.0158	0.0026	0.004	0.0178	0.1437	0.1466	0.0025	0.0022	0.0122	0.0261	0.0175	0.0092	0.0172	0.0051	0.0029
2	rs12475566	212684995	0.96	0.0430660126656495	1.05	0.0125260333142508	0.00550303719956429	0.231158818895089	0.0026	0.0023	0.0185	0.153	0.0044	0.1634	0.2004	0.0105	0.0018	0.0069	0.005	0.0156	0.0027	0.0042	0.0178	0.1432	0.1471	0.0024	0.0023	0.0122	0.0263	0.0175	0.0091	0.017	0.0053	0.0031
2	rs115233901	212693699	0.96	0.0430660126656495	1.05	0.0125260333142508	0.00612968885145026	0.195413364884309	0.0026	0.0024	0.0183	0.1529	0.0045	0.1635	0.2002	0.0106	0.0018	0.0069	0.005	0.0155	0.0028	0.0041	0.0178	0.143	0.1472	0.0024	0.0023	0.0122	0.0264	0.0176	0.0092	0.017	0.0054	0.0032
2	rs17335770	212694047	0.96	0.0430660126656495	1.05	0.0125260333142508	0.00601341839503283	0.196970848547838	0.0026	0.0024	0.0183	0.1528	0.0045	0.1635	0.2002	0.0106	0.0018	0.0069	0.005	0.0155	0.0028	0.0041	0.0178	0.1429	0.1472	0.0024	0.0023	0.0122	0.0264	0.0177	0.0092	0.017	0.0054	0.0032
2	rs16846896	212695168	0.96	0.0430660126656495	1.06	0.00991668488433966	0.00603793782382366	0.185443398408642	0.0026	0.0024	0.0183	0.1529	0.0045	0.1635	0.2002	0.0106	0.0018	0.0069	0.005	0.0155	0.0028	0.0041	0.0178	0.1429	0.1472	0.0024	0.0023	0.0122	0.0264	0.0177	0.0092	0.017	0.0054	0.0032
2	rs79616155	212699376	0.96	0.0430660126656495	1.06	0.00991668488433966	0.00650381716069796	0.175553532120701	0.0026	0.0024	0.0182	0.153	0.0045	0.1636	0.2001	0.0107	0.0018	0.007	0.005	0.0155	0.0028	0.0041	0.0178	0.1429	0.1473	0.0024	0.0023	0.0122	0.0263	0.0177	0.0092	0.0169	0.0054	0.0032
2	rs116773726	212702045	0.96	0.0430660126656495	1.06	0.00991668488433966	0.00734141580070621	0.168802158004557	0.0026	0.0024	0.0181	0.1531	0.0046	0.1639	0.1999	0.0107	0.0018	0.007	0.0049	0.0155	0.0028	0.004	0.0178	0.1427	0.1475	0.0024	0.0024	0.0122	0.026	0.0177	0.0093	0.0168	0.0054	0.0032
2	rs11887033	212703078	0.96	0.0430660126656495	1.1	0.00358738244530259	0.00726826971338563	0.169492884817012	0.0026	0.0024	0.0181	0.1531	0.0046	0.1639	0.1999	0.0107	0.0018	0.007	0.0049	0.0155	0.0028	0.004	0.0178	0.1427	0.1475	0.0024	0.0024	0.0122	0.026	0.0177	0.0093	0.0168	0.0054	0.0032
2	rs79612564	212710385	0.96	0.0430660126656495	1.1	0.00358738244530259	0.00933605504163846	0.212771465328393	0.0026	0.0024	0.0181	0.1531	0.0046	0.1641	0.1996	0.0108	0.0017	0.007	0.005	0.0154	0.0028	0.004	0.0177	0.143	0.1475	0.0023	0.0024	0.0124	0.0261	0.0178	0.0094	0.0166	0.0053	0.0032
2	rs60088784	212718138	0.96	0.0430660126656495	1.1	0.00358738244530259	0.0132918200596205	0.28550624581189	0.0026	0.0023	0.0182	0.153	0.0047	0.1642	0.1991	0.0108	0.0016	0.007	0.005	0.0152	0.0028	0.004	0.0177	0.1432	0.1471	0.0024	0.0024	0.0124	0.0263	0.0179	0.0095	0.0166	0.0053	0.0032
2	Affx-18962110	212718375	0.96	0.0430660126656495	1.1	0.00358738244530259	0.0126948170049863	0.265464863944612	0.0026	0.0023	0.0182	0.153	0.0047	0.1642	0.1991	0.0108	0.0016	0.007	0.0051	0.0152	0.0028	0.0041	0.0176	0.1432	0.1471	0.0024	0.0024	0.0124	0.0263	0.0179	0.0096	0.0166	0.0054	0.0032
2	rs112314250	212722568	0.96	0.0430660126656495	1.1	0.00358738244530259	0.0135040133973931	0.274213749542142	0.0026	0.0023	0.0182	0.153	0.0047	0.1641	0.1989	0.0109	0.0016	0.007	0.0051	0.0151	0.0028	0.0041	0.0177	0.1434	0.147	0.0022	0.0024	0.0124	0.0263	0.0179	0.0096	0.0166	0.0054	0.0032
2	rs12991661	212726383	0.96	0.0430660126656495	1.1	0.00358738244530259	0.0148860151930654	0.2738667369774	0.0026	0.0023	0.0183	0.1531	0.0047	0.1642	0.1988	0.0109	0.0016	0.007	0.0051	0.0151	0.0028	0.0041	0.0177	0.1436	0.147	0.0021	0.0024	0.0121	0.0264	0.0179	0.0096	0.0166	0.0054	0.0032
2	rs77854795	212732254	0.96	0.0430660126656495	1.1	0.00358738244530259	0.016624931263084	0.285623388143333	0.0026	0.0023	0.0183	0.153	0.0047	0.1643	0.1988	0.0109	0.0016	0.0071	0.005	0.0151	0.0028	0.0041	0.0177	0.1436	0.1471	0.0021	0.0023	0.0121	0.0264	0.0178	0.0096	0.0166	0.0054	0.0032
2	rs77206021	212745203	0.97	0.0351293717890758	1.1	0.00358738244530259	0.00986152707864746	0.35866337990986	0.0024	0.0023	0.0183	0.1512	0.0044	0.165	0.1993	0.0111	0.0017	0.0074	0.0049	0.0146	0.0029	0.004	0.0174	0.1438	0.1474	0.002	0.0023	0.0124	0.0277	0.0174	0.0101	0.0162	0.0053	0.0027
2	rs72933728	212751587	0.97	0.0351293717890758	1.1	0.00358738244530259	0.00881333447012887	0.32590994164905	0.0024	0.0024	0.0181	0.1509	0.0044	0.1651	0.1994	0.0111	0.0017	0.0074	0.0049	0.0145	0.0029	0.004	0.0173	0.1441	0.1475	0.0019	0.0023	0.0124	0.0278	0.0174	0.0102	0.0162	0.0053	0.0027
2	rs6727114	212752193	0.97	0.0351293717890758	1.11	0.00272375942098474	0.00812197105247724	0.306225787468141	0.0024	0.0024	0.0181	0.1509	0.0044	0.1651	0.1994	0.0111	0.0017	0.0074	0.0049	0.0145	0.0029	0.004	0.0173	0.1441	0.1475	0.0019	0.0023	0.0124	0.0278	0.0174	0.0102	0.0162	0.0053	0.0027
2	rs4292044	212761152	0.97	0.0351293717890758	1.11	0.00272375942098474	0.0098666368638791	0.375308838075504	0.0024	0.0024	0.0181	0.1505	0.0044	0.1652	0.1999	0.0111	0.0017	0.0074	0.0049	0.0144	0.003	0.004	0.0173	0.1442	0.1475	0.0019	0.0023	0.0124	0.0279	0.0172	0.0102	0.0162	0.0053	0.0026
2	rs72933730	212761578	0.97	0.0351293717890758	1.11	0.00272375942098474	0.00995381016720177	0.377722227193584	0.0024	0.0024	0.018	0.1504	0.0044	0.1652	0.2	0.0111	0.0017	0.0074	0.0049	0.0144	0.003	0.004	0.0173	0.1442	0.1475	0.0019	0.0023	0.0124	0.0279	0.0172	0.0102	0.0162	0.0053	0.0026
2	rs73073354	212769377	0.98	0.0284210112117031	1.11	0.00272375942098474	0.0115842048324202	0.362804669109467	0.0023	0.0024	0.018	0.1501	0.0043	0.1654	0.2007	0.0111	0.0016	0.0074	0.0049	0.0142	0.0028	0.004	0.0171	0.1442	0.1476	0.0019	0.0023	0.0125	0.0282	0.017	0.0103	0.0161	0.0053	0.0025
2	rs13389940	212769813	0.98	0.0284210112117031	1.11	0.00272375942098474	0.0111576421689518	0.366455098977251	0.0023	0.0024	0.018	0.1501	0.0043	0.1654	0.2007	0.0112	0.0016	0.0074	0.0049	0.0142	0.0028	0.004	0.0171	0.1442	0.1476	0.0019	0.0023	0.0125	0.0282	0.017	0.0103	0.0161	0.0053	0.0025
2	rs114792967	212771839	0.98	0.0284210112117031	1.11	0.00272375942098474	0.0148027544935309	0.41586638861784	0.0023	0.0024	0.0179	0.1498	0.0043	0.1659	0.201	0.0111	0.0015	0.0074	0.0049	0.0142	0.0028	0.004	0.0171	0.1442	0.1476	0.0019	0.0023	0.0124	0.0282	0.0169	0.0103	0.0161	0.0053	0.0024
2	rs79323300	212772760	0.98	0.0284210112117031	1.11	0.00272375942098474	0.0190862179279808	0.425820415342232	0.0023	0.0024	0.0178	0.1497	0.0043	0.1661	0.2013	0.0111	0.0015	0.0074	0.0048	0.0142	0.0028	0.0038	0.0171	0.1443	0.1476	0.0019	0.0023	0.0124	0.0282	0.0169	0.0103	0.016	0.0051	0.0024
2	rs115891916	212773273	0.98	0.0284210112117031	1.12	0.00205015965054651	0.0194982681265309	0.431744058047374	0.0023	0.0024	0.0178	0.1496	0.0043	0.1662	0.2014	0.0111	0.0015	0.0074	0.0048	0.0142	0.0028	0.0038	0.0171	0.1443	0.1476	0.0019	0.0023	0.0124	0.0282	0.0169	0.0103	0.016	0.0051	0.0024
2	rs73077363	212779825	1	0.0181319503600048	1.12	0.00205015965054651	0.0530093322342275	0.690328136556554	0.002	0.0025	0.0174	0.1476	0.0041	0.1676	0.2036	0.0112	0.0014	0.0075	0.0045	0.0136	0.003	0.0035	0.0155	0.1464	0.148	0.0017	0.0019	0.0128	0.0296	0.0163	0.0107	0.015	0.0047	0.0021
2	rs115621125	212781778	1.01	0.0142914875909092	1.13	0.00152967313523666	0.122079957891776	0.893883112796482	0.0018	0.0025	0.0171	0.1459	0.0039	0.1686	0.2055	0.0112	0.0013	0.0074	0.0042	0.0131	0.0032	0.0032	0.0143	0.148	0.1483	0.0015	0.0017	0.0131	0.0307	0.016	0.0111	0.0143	0.0044	0.0019
2	rs115194127	212781803	1.01	0.0142914875909092	1.13	0.00152967313523666	0.118585645751516	0.858966277901617	0.0018	0.0025	0.0171	0.1459	0.0039	0.1686	0.2055	0.0112	0.0013	0.0074	0.0042	0.0131	0.0032	0.0032	0.0143	0.148	0.1484	0.0015	0.0017	0.0131	0.0307	0.016	0.0111	0.0143	0.0044	0.0019
2	rs1347889	212781914	1.01	0.0142914875909092	1.13	0.00152967313523666	0.0949976536083218	0.787881024982511	0.0018	0.0025	0.017	0.1458	0.0038	0.1687	0.2056	0.0113	0.0013	0.0074	0.0042	0.0131	0.0032	0.0032	0.0142	0.1481	0.1484	0.0015	0.0017	0.0131	0.0307	0.016	0.0111	0.0143	0.0043	0.0019
2	rs11896200	212782803	1.02	0.0111619243707362	1.12	0.00205015965054651	0.130040624426891	0.842852850164167	0.0018	0.0026	0.0169	0.1459	0.0038	0.1698	0.2055	0.0112	0.0012	0.0076	0.0041	0.0127	0.0032	0.003	0.0137	0.149	0.1486	0.0013	0.0016	0.0134	0.031	0.0155	0.0112	0.014	0.0042	0.0018
2	rs114437491	212789585	1.03	0.00863662774704095	1.13	0.00152967313523666	0.189667238018698	0.974403738947633	0.0017	0.0027	0.0168	0.1458	0.0038	0.1716	0.205	0.0112	0.0011	0.0078	0.0041	0.0119	0.0033	0.0027	0.0126	0.1507	0.1489	0.0013	0.0013	0.0139	0.0314	0.0146	0.0113	0.0134	0.0039	0.0016
2	rs11688057	212790609	1.03	0.00863662774704095	1.14	0.00113127902875636	0.181638141767314	0.989073099342987	0.0017	0.0027	0.0168	0.1458	0.0038	0.1716	0.205	0.0112	0.0011	0.0079	0.0041	0.0119	0.0033	0.0027	0.0126	0.1507	0.1489	0.0013	0.0013	0.0139	0.0314	0.0146	0.0113	0.0133	0.0039	0.0016
2	rs112073796	212793357	1.03	0.00863662774704095	1.14	0.00113127902875636	0.157998618102469	0.881068117483129	0.0017	0.0028	0.0168	0.1458	0.0038	0.1718	0.2049	0.0112	0.0011	0.0079	0.0041	0.0119	0.0033	0.0027	0.0125	0.1508	0.1489	0.0012	0.0013	0.014	0.0315	0.0146	0.0113	0.0133	0.0039	0.0016
2	rs75153479	212793431	1.03	0.00863662774704095	1.14	0.00113127902875636	0.156946572191406	0.868757806310667	0.0017	0.0028	0.0168	0.1458	0.0038	0.1718	0.2049	0.0112	0.0011	0.0079	0.0041	0.0119	0.0033	0.0027	0.0125	0.1508	0.1489	0.0012	0.0013	0.014	0.0315	0.0146	0.0113	0.0133	0.0039	0.0016
2	rs114754952	212795212	1.03	0.00863662774704095	1.14	0.00113127902875636	0.135341866257216	0.76054367695467	0.0017	0.0028	0.0168	0.1458	0.0038	0.1719	0.2049	0.0112	0.0011	0.0079	0.0041	0.0118	0.0033	0.0027	0.0125	0.1509	0.1489	0.0012	0.0013	0.014	0.0315	0.0145	0.0113	0.0133	0.0039	0.0016
2	rs57175680	212795244	1.03	0.00863662774704095	1.14	0.00113127902875636	0.134939067150081	0.757065665706548	0.0017	0.0028	0.0168	0.1458	0.0038	0.1719	0.2049	0.0112	0.0011	0.0079	0.0041	0.0118	0.0033	0.0027	0.0125	0.1509	0.1489	0.0012	0.0013	0.014	0.0315	0.0145	0.0113	0.0133	0.0039	0.0016
2	rs62184547	212798420	1.03	0.00863662774704095	1.14	0.00113127902875636	0.12587366228924	0.725771884380912	0.0017	0.0028	0.0168	0.1459	0.0039	0.172	0.2048	0.0112	0.0011	0.0079	0.0041	0.0118	0.0033	0.0027	0.0124	0.1509	0.1489	0.0012	0.0013	0.0139	0.0315	0.0145	0.0113	0.0133	0.0039	0.0016
2	rs839539	212811801	1.03	0.00863662774704095	1.14	0.00113127902875636	0.110901437975591	0.663937434103981	0.0017	0.0028	0.0169	0.1462	0.0039	0.1721	0.2046	0.0112	0.0011	0.008	0.0042	0.0117	0.0033	0.0027	0.0124	0.1508	0.1489	0.0012	0.0013	0.0139	0.0316	0.0144	0.0113	0.0134	0.0038	0.0016
2	rs11884015	212813983	1.03	0.00863662774704095	1.14	0.00113127902875636	0.110106636386123	0.652073068846654	0.0017	0.0028	0.0169	0.1463	0.0039	0.1721	0.2046	0.0112	0.0011	0.008	0.0042	0.0117	0.0033	0.0027	0.0123	0.1507	0.149	0.0012	0.0013	0.0139	0.0316	0.0144	0.0113	0.0134	0.0038	0.0016
2	rs839520	212817095	1.03	0.00863662774704095	1.14	0.00113127902875636	0.0979440454870807	0.562685303647431	0.0017	0.0026	0.0167	0.1469	0.0039	0.1722	0.2043	0.0112	0.0011	0.008	0.0042	0.0117	0.0033	0.0027	0.0123	0.1505	0.1492	0.0012	0.0013	0.014	0.0316	0.0144	0.0114	0.0134	0.0038	0.0016
2	rs839511	212822242	1.03	0.00863662774704095	1.14	0.00113127902875636	0.0944499386912021	0.572727881718654	0.0017	0.0026	0.0167	0.1469	0.0039	0.1727	0.2045	0.0113	0.0011	0.008	0.0042	0.0117	0.0032	0.0027	0.0122	0.1502	0.1494	0.0012	0.0013	0.014	0.0316	0.0144	0.0114	0.0131	0.0038	0.0016
2	rs839498	212828771	1.03	0.00863662774704095	1.14	0.00113127902875636	0.0952222935292229	0.575138833138321	0.0017	0.0027	0.0167	0.1466	0.0039	0.1728	0.2044	0.0113	0.0011	0.0081	0.0041	0.0118	0.0031	0.0027	0.0122	0.1502	0.1494	0.0012	0.0012	0.014	0.0317	0.0144	0.0115	0.0131	0.0037	0.0015
2	rs6707590	212832222	1.03	0.00863662774704095	1.14	0.00113127902875636	0.110517299847335	0.617791312479083	0.0017	0.0026	0.0167	0.1465	0.0039	0.1729	0.2044	0.0112	0.001	0.0081	0.0041	0.0119	0.0031	0.0027	0.0122	0.1503	0.1496	9e-04	0.0012	0.014	0.0318	0.0144	0.0116	0.0131	0.0037	0.0015
2	rs6749807	212845716	1.04	0.00661933856280655	1.14	0.00113127902875636	0.123072994664052	0.779201744822708	0.0016	0.0026	0.0162	0.1464	0.0039	0.1732	0.2049	0.0114	0.001	0.008	0.0041	0.0117	0.003	0.0027	0.0119	0.1507	0.1495	8e-04	0.0012	0.0141	0.0323	0.014	0.0115	0.0131	0.0036	0.0015
2	rs77756874	212846076	1.04	0.00661933856280655	1.14	0.00113127902875636	0.121149811936579	0.875298117847245	0.0016	0.0026	0.0162	0.1463	0.004	0.1735	0.205	0.0116	0.001	0.0079	0.0041	0.0115	0.0029	0.0027	0.0118	0.1509	0.1493	7e-04	0.0011	0.0142	0.0328	0.0137	0.0115	0.0131	0.0037	0.0015
2	rs115022338	212850737	1.05	0.00502434087544191	1.14	0.00113127902875636	0.102613804780368	0.833431304601539	0.0015	0.0025	0.0161	0.146	0.0043	0.1742	0.205	0.0122	9e-04	0.0078	0.0041	0.0106	0.0026	0.0028	0.0114	0.1517	0.1483	6e-04	9e-04	0.0145	0.0345	0.0127	0.0115	0.0132	0.0039	0.0014
2	rs7569748	212853880	1.05	0.00502434087544191	1.14	0.00113127902875636	0.0939785159000939	0.762208295960915	0.0015	0.0025	0.0161	0.146	0.0044	0.1742	0.205	0.0122	9e-04	0.0078	0.0041	0.0106	0.0026	0.0028	0.0114	0.1517	0.1482	6e-04	9e-04	0.0146	0.0345	0.0127	0.0115	0.0132	0.0039	0.0014
2	rs4673646	212860841	1.05	0.00502434087544191	1.14	0.00113127902875636	0.0887950273241625	0.756007828703247	0.0015	0.0025	0.0161	0.146	0.0044	0.1745	0.2041	0.0123	9e-04	0.0078	0.0041	0.0105	0.0025	0.0029	0.0113	0.1516	0.1489	6e-04	9e-04	0.0146	0.0347	0.0128	0.0115	0.0132	0.0039	0.0014
2	rs16847473	212866526	1.05	0.00502434087544191	1.14	0.00113127902875636	0.085605664666523	0.830809571601255	0.0016	0.0025	0.016	0.146	0.0045	0.1745	0.2042	0.0123	8e-04	0.0078	0.004	0.0106	0.0024	0.0028	0.0113	0.1516	0.149	6e-04	9e-04	0.0145	0.0346	0.0129	0.0115	0.0132	0.0039	0.0013
2	rs17337063	212866757	1.05	0.00502434087544191	1.14	0.00113127902875636	0.0856523737969685	0.815115679884186	0.0016	0.0025	0.016	0.146	0.0045	0.1745	0.2042	0.0123	8e-04	0.0078	0.004	0.0106	0.0024	0.0028	0.0113	0.1516	0.149	6e-04	9e-04	0.0145	0.0346	0.0129	0.0115	0.0132	0.0039	0.0013
2	rs11693914	212867025	1.05	0.00502434087544191	1.15	0.000829225569170049	0.0806787863672194	0.80775220128513	0.0016	0.0025	0.0161	0.146	0.0045	0.1745	0.2043	0.0123	8e-04	0.0078	0.004	0.0106	0.0024	0.0028	0.0113	0.1516	0.149	6e-04	9e-04	0.0145	0.0342	0.0129	0.0115	0.0132	0.0039	0.0013
2	rs79985594	212894198	1.05	0.00502434087544191	1.15	0.000829225569170049	0.0771766077690399	0.711427609849081	0.0016	0.0025	0.016	0.1458	0.0046	0.1746	0.2047	0.0123	7e-04	0.0079	0.0038	0.0108	0.0021	0.0028	0.0113	0.1518	0.1492	5e-04	8e-04	0.0145	0.0339	0.0131	0.0115	0.0134	0.0039	0.0013
2	rs73087372	212895680	1.05	0.00502434087544191	1.15	0.000829225569170049	0.077001936445817	0.709937086029865	0.0017	0.0025	0.016	0.1457	0.0046	0.1746	0.2048	0.0123	6e-04	0.0079	0.0037	0.0108	0.0021	0.0028	0.0113	0.1518	0.1492	5e-04	8e-04	0.0145	0.0339	0.0131	0.0115	0.0134	0.0039	0.0013
2	rs16847551	212896459	1.05	0.00502434087544191	1.15	0.000829225569170049	0.0767839559974739	0.698335068600394	0.0017	0.0025	0.016	0.1457	0.0046	0.1746	0.2048	0.0123	6e-04	0.0079	0.0037	0.0108	0.0021	0.0028	0.0113	0.1518	0.1492	5e-04	8e-04	0.0145	0.0339	0.0131	0.0115	0.0134	0.0039	0.0013
2	rs12464239	212896904	1.05	0.00502434087544191	1.15	0.000829225569170049	0.0647573248429754	0.692402009564105	0.0017	0.0025	0.016	0.1457	0.0046	0.1746	0.2049	0.0123	6e-04	0.0079	0.0038	0.0108	0.0018	0.0028	0.0113	0.152	0.1493	5e-04	8e-04	0.0145	0.0339	0.0131	0.0115	0.0134	0.0039	0.0013
2	rs17415586	212902859	1.05	0.00502434087544191	1.15	0.000829225569170049	0.0656187160542293	0.69729596159852	0.0017	0.0025	0.016	0.1457	0.0046	0.1746	0.2048	0.0123	6e-04	0.0079	0.0038	0.0108	0.0018	0.0029	0.0113	0.152	0.1494	5e-04	7e-04	0.0145	0.0339	0.0131	0.0115	0.0134	0.0038	0.0013
2	rs11680941	212906355	1.05	0.00502434087544191	1.15	0.000829225569170049	0.0656383800080334	0.690031983603367	0.0017	0.0025	0.016	0.1457	0.0046	0.1746	0.2048	0.0123	6e-04	0.0079	0.0038	0.0108	0.0018	0.0029	0.0113	0.152	0.1494	5e-04	7e-04	0.0145	0.0339	0.0131	0.0115	0.0134	0.0038	0.0013
2	rs12476163	212909135	1.05	0.00502434087544191	1.15	0.000829225569170049	0.0658352321636195	0.69729596159852	0.0017	0.0025	0.016	0.1456	0.0046	0.1746	0.2048	0.0123	6e-04	0.0079	0.0038	0.0108	0.0018	0.0029	0.0113	0.152	0.1495	5e-04	7e-04	0.0145	0.0339	0.0131	0.0115	0.0134	0.0038	0.0013
2	rs75550332	212909462	1.05	0.00502434087544191	1.15	0.000829225569170049	0.0659140813009954	0.698632020160294	0.0017	0.0025	0.016	0.1456	0.0046	0.1746	0.2048	0.0123	6e-04	0.0079	0.0038	0.0108	0.0018	0.0029	0.0113	0.152	0.1495	5e-04	7e-04	0.0145	0.0339	0.0131	0.0115	0.0134	0.0038	0.0013
2	rs13390631	212933592	1.05	0.00502434087544191	1.15	0.000829225569170049	0.0699972795688548	0.659390942408062	0.0017	0.0025	0.0159	0.1454	0.0045	0.1745	0.2051	0.0123	6e-04	0.008	0.0038	0.0109	0.0017	0.0029	0.0112	0.1521	0.1497	5e-04	7e-04	0.0144	0.0338	0.013	0.0116	0.0134	0.0038	0.0013
2	rs1521545	212938165	1.05	0.00502434087544191	1.15	0.000829225569170049	0.0703465176146883	0.655876015727957	0.0017	0.0025	0.0159	0.1454	0.0045	0.1744	0.2052	0.0123	6e-04	0.008	0.0038	0.0109	0.0017	0.0029	0.0112	0.1521	0.1498	5e-04	7e-04	0.0144	0.0338	0.013	0.0116	0.0134	0.0038	0.0013
2	rs9973715	212945711	1.05	0.00502434087544191	1.15	0.000829225569170049	0.0696287314269087	0.667315258765785	0.0017	0.0025	0.0159	0.1452	0.0045	0.1744	0.2053	0.0124	6e-04	0.008	0.0037	0.0109	0.0017	0.003	0.0112	0.1522	0.1499	5e-04	7e-04	0.0143	0.0337	0.013	0.0116	0.0134	0.0039	0.0013
2	rs10497958	212945959	1.05	0.00502434087544191	1.15	0.000829225569170049	0.0695878598838889	0.667168315266251	0.0017	0.0025	0.0159	0.1452	0.0045	0.1744	0.2053	0.0124	6e-04	0.008	0.0037	0.0109	0.0017	0.003	0.0112	0.1522	0.1499	5e-04	7e-04	0.0143	0.0337	0.013	0.0116	0.0134	0.0039	0.0013
2	rs79931026	212948147	1.05	0.00502434087544191	1.16	0.000602396465643914	0.0696696186152309	0.660710152618529	0.0017	0.0025	0.0159	0.1452	0.0045	0.1744	0.2053	0.0124	6e-04	0.008	0.0037	0.0109	0.0017	0.003	0.0112	0.1522	0.1499	5e-04	7e-04	0.0143	0.0337	0.013	0.0116	0.0134	0.0039	0.0013
2	rs2888038	212951797	1.05	0.00502434087544191	1.16	0.000602396465643914	0.0693225760837818	0.662910180572044	0.0017	0.0025	0.0158	0.1452	0.0045	0.1744	0.2054	0.0124	6e-04	0.008	0.0037	0.0109	0.0017	0.003	0.0112	0.1522	0.1499	5e-04	7e-04	0.0143	0.0337	0.013	0.0116	0.0133	0.0039	0.0013
2	rs67888322	212958665	1.05	0.00502434087544191	1.15	0.000829225569170049	0.0673439644383436	0.652073068846654	0.0017	0.0025	0.0158	0.1452	0.0045	0.1743	0.2055	0.0124	6e-04	0.0081	0.0037	0.011	0.0017	0.003	0.0112	0.1522	0.1499	5e-04	7e-04	0.0143	0.0337	0.013	0.0116	0.0134	0.0039	0.0013
2	rs12618158	212959927	1.05	0.00502434087544191	1.15	0.000829225569170049	0.0654811765790176	0.672462933709906	0.0017	0.0025	0.0158	0.1452	0.0045	0.1743	0.2059	0.0123	6e-04	0.0081	0.0037	0.0109	0.0016	0.0029	0.0112	0.1522	0.1499	5e-04	7e-04	0.0143	0.0337	0.013	0.0114	0.0134	0.0039	0.0013
2	rs34349040	212959967	1.05	0.00502434087544191	1.13	0.00152967313523666	0.0654615435370256	0.673199052256492	0.0017	0.0025	0.0158	0.1452	0.0045	0.1743	0.2059	0.0123	6e-04	0.0081	0.0037	0.0109	0.0016	0.0029	0.0112	0.1522	0.1499	5e-04	7e-04	0.0143	0.0337	0.013	0.0114	0.0134	0.0039	0.0013
2	rs75311951	212974278	1.06	0.00377636089595226	1.13	0.00152967313523666	0.0408791670460999	0.758426214163111	0.0013	0.0025	0.0159	0.1457	0.0042	0.1746	0.2074	0.0122	6e-04	0.0081	0.0036	0.0106	0.0012	0.0029	0.0114	0.1523	0.1502	4e-04	6e-04	0.0145	0.0333	0.0128	0.011	0.0133	0.0038	0.0011
2	rs116190745	212987749	1.06	0.00377636089595226	1.11	0.00272375942098474	0.0344262199965435	0.864869548174035	0.0012	0.0025	0.0159	0.1464	0.0041	0.1747	0.2081	0.0121	6e-04	0.008	0.0036	0.0103	0.0011	0.003	0.0111	0.1527	0.1504	3e-04	6e-04	0.0147	0.0331	0.0124	0.0109	0.0131	0.0038	0.001
2	rs6738304	212989308	1.06	0.00377636089595226	1.11	0.00272375942098474	0.036289811095914	0.84146140013818	0.0012	0.0025	0.0159	0.1465	0.0041	0.1748	0.2083	0.0118	6e-04	0.008	0.0036	0.0103	0.001	0.003	0.0111	0.1528	0.1507	3e-04	6e-04	0.0147	0.0331	0.0124	0.0108	0.0131	0.0035	0.001
2	rs73987248	213003161	1.06	0.00377636089595226	1.11	0.00272375942098474	0.0318055575658731	0.837753208080722	0.0011	0.0025	0.0159	0.1468	0.004	0.1748	0.2092	0.0117	6e-04	0.0079	0.0035	0.0101	9e-04	0.0031	0.0111	0.1527	0.151	3e-04	5e-04	0.0146	0.033	0.0122	0.0107	0.0129	0.0035	0.001
2	rs1568519	213006392	1.06	0.00377636089595226	1.11	0.00272375942098474	0.0335822930017695	0.851366505467869	0.0011	0.0025	0.0159	0.1468	0.004	0.1748	0.2094	0.0117	6e-04	0.0079	0.0035	0.0101	9e-04	0.0031	0.0111	0.1528	0.151	3e-04	5e-04	0.0142	0.0331	0.0122	0.0107	0.0129	0.0034	9e-04
2	rs1568520	213006622	1.06	0.00377636089595226	1.11	0.00272375942098474	0.0334451315815813	0.849352586622381	0.0011	0.0025	0.0159	0.1468	0.004	0.1748	0.2094	0.0117	6e-04	0.0079	0.0035	0.0101	9e-04	0.0031	0.0111	0.1528	0.151	3e-04	5e-04	0.0142	0.0331	0.0122	0.0107	0.0129	0.0034	9e-04
2	rs74531469	213018659	1.06	0.00377636089595226	1.11	0.00272375942098474	0.0339961328231229	0.908148328108771	0.0011	0.0025	0.0159	0.147	0.004	0.1748	0.2096	0.0117	6e-04	0.008	0.0035	0.01	8e-04	0.0031	0.0111	0.1526	0.1511	3e-04	5e-04	0.0142	0.033	0.0124	0.0107	0.0128	0.0034	9e-04
2	rs2888052	213024352	1.06	0.00377636089595226	1.11	0.00272375942098474	0.0319862311905518	0.92892095573476	0.0011	0.0025	0.0159	0.147	0.004	0.175	0.2098	0.0117	6e-04	0.0079	0.0034	0.01	8e-04	0.0031	0.0111	0.1524	0.1511	3e-04	5e-04	0.0142	0.0329	0.0123	0.0106	0.0127	0.0034	9e-04
2	rs115191052	213024601	1.06	0.00377636089595226	1.11	0.00272375942098474	0.0319138756298576	0.928132405391116	0.0011	0.0025	0.0159	0.1471	0.004	0.175	0.2098	0.0117	6e-04	0.0079	0.0034	0.01	8e-04	0.0031	0.0111	0.1524	0.1512	3e-04	5e-04	0.0142	0.0329	0.0123	0.0106	0.0127	0.0034	9e-04
2	rs63498360	213028129	1.07	0.00281021963228862	1.11	0.00272375942098474	0.0192620270568902	0.814501518209793	0.0012	0.0024	0.0164	0.1483	0.0041	0.175	0.2117	0.0116	6e-04	0.0082	0.0033	0.0099	4e-04	0.0027	0.011	0.1513	0.1522	2e-04	5e-04	0.0142	0.0317	0.0114	0.0104	0.0124	0.0036	8e-04
2	rs62182562	213030170	1.08	0.00207027589860488	1.11	0.00272375942098474	0.0129123879658596	0.790626119158906	0.0012	0.0024	0.0164	0.1486	0.0042	0.1752	0.2116	0.0117	6e-04	0.0084	0.0033	0.0101	5e-04	0.0028	0.0112	0.1506	0.1519	2e-04	6e-04	0.0144	0.0316	0.0108	0.0102	0.0123	0.0038	8e-04
2	rs1402766	213033301	1.08	0.00207027589860488	1.11	0.00272375942098474	0.0129311654567465	0.76266241989979	0.0012	0.0024	0.0165	0.1486	0.0042	0.1752	0.2115	0.0117	6e-04	0.0085	0.0033	0.0101	5e-04	0.0028	0.0112	0.1505	0.152	2e-04	6e-04	0.0145	0.0316	0.0107	0.0102	0.0122	0.0038	8e-04
2	rs115610836	213033861	1.08	0.00207027589860488	1.11	0.00272375942098474	0.0130442583285923	0.774642011398038	0.0012	0.0024	0.0165	0.1486	0.0042	0.1752	0.2114	0.0117	6e-04	0.0086	0.0033	0.0102	5e-04	0.0028	0.0112	0.1505	0.1521	2e-04	6e-04	0.0145	0.0316	0.0107	0.0102	0.0122	0.0038	8e-04
2	rs12621602	213036190	1.08	0.00207027589860488	1.11	0.00272375942098474	0.0136338357150152	0.779658034415926	0.0012	0.0024	0.0166	0.1485	0.0042	0.1753	0.2111	0.0117	6e-04	0.0088	0.0033	0.0102	5e-04	0.0028	0.0112	0.1502	0.1525	2e-04	6e-04	0.0145	0.0316	0.0106	0.0102	0.012	0.0038	8e-04
2	rs10200506	213040853	1.08	0.00207027589860488	1.11	0.00272375942098474	0.0163475697180589	1.03671494495186	0.0012	0.0024	0.0166	0.1485	0.0042	0.1755	0.2111	0.0117	6e-04	0.0088	0.0034	0.0102	5e-04	0.0028	0.0111	0.1501	0.1526	2e-04	6e-04	0.0145	0.0314	0.0105	0.0101	0.012	0.0039	8e-04
2	rs10177771	213041364	1.08	0.00207027589860488	1.11	0.00272375942098474	0.0169592477488071	1.06271754796717	0.0012	0.0024	0.0166	0.1486	0.0041	0.1755	0.2111	0.0117	6e-04	0.0088	0.0034	0.0102	5e-04	0.0028	0.0111	0.15	0.1526	2e-04	6e-04	0.0145	0.0314	0.0104	0.0101	0.012	0.0039	8e-04
2	rs115542122	213048051	1.11	0.000778381611609796	1.11	0.00272375942098474	0.00479112018084223	0.792152052080661	0.0014	0.0027	0.0179	0.1494	0.0039	0.177	0.2105	0.0107	0.001	0.0097	0.0047	0.0099	0.0011	0.0033	0.0114	0.147	0.1524	9e-04	8e-04	0.0138	0.0289	0.009	0.0099	0.0122	0.004	0.0014
2	rs73075203	213057992	1.11	0.000778381611609796	1.11	0.00272375942098474	0.00475606009554963	0.813733953453264	0.0014	0.0027	0.0178	0.1495	0.0039	0.1771	0.2105	0.0107	0.001	0.0097	0.0047	0.01	0.0012	0.0033	0.0114	0.147	0.1524	0.001	8e-04	0.0138	0.0288	0.009	0.0099	0.0122	0.004	0.0014
2	rs114622862	213060282	1.11	0.000778381611609796	1.11	0.00272375942098474	0.00468078546536337	0.805760360672377	0.0014	0.0027	0.0178	0.1495	0.0039	0.1772	0.2105	0.0107	0.001	0.0097	0.0047	0.01	0.0012	0.0033	0.0114	0.1469	0.1525	0.001	8e-04	0.0138	0.0288	0.0089	0.0099	0.0122	0.004	0.0015
2	rs10180825	213063222	1.11	0.000778381611609796	1.11	0.00272375942098474	0.00469230504305895	0.82433977381714	0.0014	0.0027	0.0178	0.1495	0.0039	0.1772	0.2105	0.0107	0.001	0.0097	0.0047	0.01	0.0012	0.0033	0.0114	0.1469	0.1525	0.001	8e-04	0.0138	0.0288	0.0089	0.0099	0.0122	0.004	0.0015
2	rs7577276	213070808	1.11	0.000778381611609796	1.11	0.00272375942098474	0.00360076186243508	0.738976168861742	0.0015	0.0027	0.0176	0.1495	0.0039	0.1775	0.2104	0.0107	0.001	0.0098	0.0047	0.01	0.0012	0.0033	0.0114	0.1468	0.1527	0.001	8e-04	0.0138	0.0287	0.0088	0.0098	0.0122	0.004	0.0015
2	rs59265615	213074215	1.11	0.000778381611609796	1.11	0.00272375942098474	0.00374095308987883	0.731617307058242	0.0015	0.0027	0.0177	0.15	0.0038	0.1771	0.2105	0.0107	0.001	0.0098	0.0047	0.01	0.0012	0.0034	0.0114	0.1467	0.1528	0.001	8e-04	0.0138	0.0286	0.0087	0.0099	0.012	0.004	0.0015
2	rs75677866	213079635	1.11	0.000778381611609796	1.11	0.00272375942098474	0.00392534729549369	0.741232112964638	0.0015	0.0027	0.0177	0.1501	0.0038	0.1769	0.2109	0.0106	0.001	0.0098	0.0047	0.01	0.0012	0.0034	0.0114	0.1466	0.1527	0.001	8e-04	0.0138	0.0286	0.0087	0.0099	0.012	0.004	0.0015
2	rs1915747	213087563	1.11	0.000778381611609796	1.11	0.00272375942098474	0.00282326231116519	0.691216767438182	0.0015	0.0027	0.0178	0.1506	0.0039	0.1763	0.2109	0.0106	0.001	0.01	0.0047	0.0097	0.0012	0.0035	0.0114	0.1463	0.1527	0.001	9e-04	0.0138	0.0285	0.0087	0.0099	0.0121	0.0041	0.0015
2	rs10201835	213093680	1.11	0.000778381611609796	1.11	0.00272375942098474	0.00269263422519542	0.714858456320074	0.0015	0.0027	0.0178	0.1503	0.0039	0.176	0.2111	0.0106	0.001	0.0099	0.0047	0.0097	0.0012	0.0035	0.0114	0.1463	0.1527	0.001	9e-04	0.014	0.0286	0.0087	0.0099	0.0121	0.0041	0.0015
2	rs78819283	213131751	1.12	0.000550254110194478	1.11	0.00272375942098474	0.00345342333410537	0.79535855223964	0.0015	0.0027	0.0178	0.1505	0.004	0.1764	0.2114	0.0105	0.001	0.0099	0.0048	0.0098	0.0013	0.0035	0.0113	0.1457	0.1523	0.001	9e-04	0.0141	0.0285	0.0087	0.0098	0.0119	0.0042	0.0015
2	rs72945676	213151776	1.12	0.000550254110194478	1.11	0.00272375942098474	0.00304806445434405	0.796886426463385	0.0016	0.0027	0.0178	0.1506	0.0042	0.1768	0.2116	0.0104	0.001	0.01	0.0048	0.0099	0.0013	0.0035	0.0113	0.1452	0.1519	0.001	9e-04	0.0141	0.0284	0.0088	0.0097	0.0118	0.0042	0.0015
2	rs17346678	213154017	1.12	0.000550254110194478	1.11	0.00272375942098474	0.00244415287029756	0.778897583647716	0.0016	0.0027	0.0179	0.1507	0.0044	0.1773	0.2119	0.0103	0.001	0.0101	0.0049	0.0101	0.0015	0.0035	0.0112	0.1445	0.1514	0.0011	9e-04	0.0142	0.0282	0.0088	0.0096	0.0116	0.0043	0.0015
2	rs16848285	213168282	1.12	0.000550254110194478	1.08	0.00606519069619925	0.00226568602123036	0.688551649417222	0.0017	0.0027	0.0179	0.1507	0.0043	0.178	0.212	0.0102	0.001	0.0101	0.005	0.0102	0.0016	0.0035	0.0112	0.1437	0.1511	0.0011	0.001	0.0143	0.0281	0.0088	0.0095	0.0116	0.0044	0.0015
2	rs982765	213171295	1.12	0.000550254110194478	1.06	0.00991668488433966	0.00222872719567199	0.681308428336707	0.0017	0.0027	0.0179	0.1507	0.0043	0.178	0.2121	0.0102	0.001	0.0101	0.005	0.0102	0.0016	0.0035	0.0112	0.1437	0.1511	0.0011	0.001	0.0143	0.0281	0.0087	0.0095	0.0116	0.0044	0.0015
2	rs72947336	213173057	1.12	0.000550254110194478	1.06	0.00991668488433966	0.00244071676396833	0.730867315733538	0.0017	0.0027	0.0179	0.1507	0.0043	0.1781	0.2121	0.0102	0.001	0.0101	0.005	0.0102	0.0016	0.0035	0.0112	0.1437	0.1511	0.0011	9e-04	0.0143	0.0281	0.0087	0.0095	0.0116	0.0044	0.0015
2	rs72947344	213176711	1.12	0.000550254110194478	1.06	0.00991668488433966	0.00244931429897959	0.74258640298915	0.0017	0.0027	0.0179	0.1508	0.0043	0.1781	0.2121	0.0102	0.001	0.0101	0.005	0.0102	0.0016	0.0035	0.0112	0.1436	0.1511	0.0011	9e-04	0.0143	0.0281	0.0087	0.0095	0.0116	0.0044	0.0015
2	rs17419065	213191242	1.12	0.000550254110194478	1.03	0.0195166737865975	0.00234606698819681	0.667168315266251	0.0018	0.0027	0.018	0.151	0.0044	0.1785	0.2126	0.0102	0.001	0.0101	0.0051	0.0101	0.0016	0.0036	0.0112	0.1433	0.1509	0.0011	9e-04	0.0143	0.0278	0.0086	0.0093	0.0113	0.0045	0.0015
2	rs7562782	213192268	1.12	0.000550254110194478	1.03	0.0195166737865975	0.0020601087240527	0.630958876673931	0.0018	0.0027	0.018	0.151	0.0044	0.1785	0.2126	0.0102	0.001	0.0101	0.0051	0.0101	0.0016	0.0036	0.0112	0.1433	0.1509	0.0011	9e-04	0.0143	0.0278	0.0086	0.0093	0.0113	0.0045	0.0015
2	rs6743882	213200404	1.12	0.000550254110194478	1.03	0.0195166737865975	0.0011230530918477	0.690476223788165	0.002	0.0027	0.0185	0.1527	0.0044	0.1781	0.2117	0.0101	0.0014	0.0104	0.0052	0.0105	0.0018	0.0039	0.0118	0.1418	0.151	0.0013	7e-04	0.0142	0.0271	0.0084	0.0082	0.011	0.0047	0.0014
2	rs1394783	213201725	1.12	0.000550254110194478	1.03	0.0195166737865975	0.00096875413162875	0.634297213320199	0.0021	0.0027	0.0185	0.1528	0.0044	0.1781	0.2116	0.0101	0.0014	0.0104	0.0052	0.0105	0.0018	0.0039	0.0118	0.1417	0.151	0.0013	7e-04	0.0142	0.0271	0.0084	0.0082	0.011	0.0048	0.0014
2	rs4672645	213204955	1.12	0.000550254110194478	1.03	0.0195166737865975	0.000962287719792611	0.594799962635516	0.0021	0.0027	0.0186	0.153	0.0044	0.1783	0.2117	0.01	0.0015	0.0104	0.0052	0.0105	0.0018	0.0039	0.0118	0.1416	0.151	0.0013	8e-04	0.0141	0.027	0.0084	0.0081	0.011	0.0045	0.0015
2	rs2135157	213206302	1.12	0.000550254110194478	1.03	0.0195166737865975	0.000937564729431345	0.617502650063193	0.0021	0.0027	0.0186	0.1534	0.0044	0.1778	0.2123	0.0099	0.0015	0.0104	0.0052	0.0105	0.0018	0.0039	0.0117	0.1417	0.1512	0.0013	8e-04	0.0141	0.0268	0.0085	0.008	0.0108	0.0045	0.0015
2	rs62184064	213215895	1.12	0.000550254110194478	1.02	0.0240822308241547	0.000966325052890135	0.731017300426127	0.0021	0.0026	0.0188	0.1535	0.0044	0.1781	0.2123	0.0099	0.0014	0.0104	0.0051	0.0105	0.0017	0.0039	0.0117	0.1415	0.1512	0.0012	7e-04	0.0141	0.0267	0.0087	0.0079	0.0108	0.0045	0.0015
2	rs2888090	213234346	1.12	0.000550254110194478	0.98	0.0519283998033082	0.000576551320952196	0.806526329965262	0.0021	0.0026	0.02	0.154	0.0043	0.178	0.2128	0.0096	0.0014	0.0104	0.0051	0.0105	0.0017	0.0046	0.0118	0.14	0.1513	0.0012	7e-04	0.0136	0.026	0.0092	0.0073	0.0109	0.0044	0.0015
2	rs75852261	213246373	1.12	0.000550254110194478	0.97	0.0618608265030667	0.000561417043009089	0.84068857903978	0.0021	0.0026	0.0201	0.154	0.0043	0.178	0.2128	0.0096	0.0014	0.0104	0.0051	0.0105	0.0017	0.0047	0.0119	0.1399	0.1513	0.0012	6e-04	0.0135	0.0259	0.0093	0.0073	0.0109	0.0044	0.0014
2	rs1505351	213249549	1.12	0.000550254110194478	0.97	0.0618608265030667	0.000500380993548742	0.818649000953323	0.0021	0.0026	0.0201	0.1541	0.0043	0.178	0.2128	0.0096	0.0014	0.0104	0.0051	0.0105	0.0017	0.0047	0.0119	0.1398	0.1513	0.0012	6e-04	0.0135	0.0259	0.0093	0.0073	0.0109	0.0044	0.0014
2	rs62184102	213251217	1.12	0.000550254110194478	0.97	0.0618608265030667	0.000458762481020001	0.813120011606965	0.0021	0.0026	0.0201	0.1541	0.0043	0.178	0.2129	0.0096	0.0014	0.0104	0.0051	0.0106	0.0017	0.0047	0.0119	0.1397	0.1513	0.0012	6e-04	0.0135	0.0259	0.0093	0.0073	0.0109	0.0044	0.0014
2	rs12694279	213253406	1.12	0.000550254110194478	0.96	0.0732232110783407	0.000363942925310606	0.737623327531853	0.0021	0.0026	0.0202	0.1541	0.0043	0.1781	0.2129	0.0096	0.0014	0.0104	0.0051	0.0107	0.0017	0.0047	0.0119	0.1395	0.1513	0.0012	6e-04	0.0134	0.0258	0.0094	0.0072	0.0109	0.0045	0.0014
2	rs115481520	213257658	1.12	0.000550254110194478	0.96	0.0732232110783407	0.000376701336289497	0.747858225249419	0.0021	0.0026	0.0202	0.1541	0.0043	0.178	0.213	0.0096	0.0014	0.0104	0.0051	0.0109	0.0017	0.0047	0.012	0.1394	0.1511	0.0012	6e-04	0.0133	0.0257	0.0093	0.0072	0.0111	0.0045	0.0014
2	rs72933173	213260640	1.12	0.000550254110194478	0.96	0.0732232110783407	0.000400611953984892	0.746803208346867	0.0021	0.0026	0.0203	0.1541	0.0043	0.178	0.213	0.0096	0.0014	0.0104	0.0051	0.0109	0.0017	0.0047	0.012	0.1394	0.1511	0.0012	6e-04	0.0133	0.0257	0.0093	0.0072	0.0111	0.0045	0.0014
2	rs72933177	213271755	1.13	0.000384925789531722	0.96	0.0732232110783407	0.000408067738441647	0.794594849418268	0.0021	0.0027	0.0205	0.1543	0.0042	0.1776	0.2135	0.0097	0.0013	0.0103	0.0051	0.0111	0.0017	0.0047	0.0121	0.139	0.151	0.0012	7e-04	0.0131	0.0256	0.0094	0.0071	0.0112	0.0045	0.0014
2	rs77120845	213275232	1.13	0.000384925789531722	0.96	0.0732232110783407	0.000275456956624528	0.838988893114934	0.0021	0.0027	0.0207	0.1545	0.0042	0.1773	0.2139	0.0097	0.0012	0.0102	0.0051	0.0112	0.0017	0.0048	0.0122	0.1387	0.1508	0.0011	7e-04	0.013	0.0255	0.0094	0.007	0.0113	0.0046	0.0014
2	rs73987400	213279126	1.13	0.000384925789531722	0.96	0.0732232110783407	0.000261278597839879	0.839297873641215	0.0021	0.0027	0.0207	0.1546	0.0042	0.1773	0.2139	0.0097	0.0012	0.0102	0.0051	0.0112	0.0017	0.0048	0.0122	0.1386	0.1508	0.0011	7e-04	0.013	0.0254	0.0094	0.007	0.0114	0.0046	0.0014
2	rs16848525	213287978	1.13	0.000384925789531722	0.95	0.0861393601425535	0.000220019658684337	0.808671863291069	0.0021	0.0027	0.0208	0.1546	0.0042	0.1773	0.214	0.0097	0.0012	0.0102	0.0051	0.0113	0.0017	0.0048	0.0123	0.1385	0.1508	0.0011	7e-04	0.0129	0.0253	0.0095	0.0069	0.0114	0.0046	0.0014
2	rs1505348	213291322	1.13	0.000384925789531722	0.94	0.100733208212114	0.000199269784335047	0.787271281379808	0.0021	0.0027	0.0208	0.1546	0.0042	0.1773	0.214	0.0097	0.0012	0.0103	0.0051	0.0113	0.0017	0.0048	0.0123	0.1385	0.1508	0.0011	7e-04	0.0129	0.0253	0.0095	0.0069	0.0114	0.0046	0.0014
2	rs10202760	213291354	1.13	0.000384925789531722	0.94	0.100733208212114	0.000198837799747315	0.787118861259379	0.0021	0.0027	0.0208	0.1546	0.0042	0.1773	0.214	0.0097	0.0012	0.0103	0.0051	0.0113	0.0017	0.0048	0.0123	0.1385	0.1508	0.0011	7e-04	0.0129	0.0253	0.0095	0.0069	0.0114	0.0046	0.0014
2	rs16848530	213292049	1.13	0.000384925789531722	0.94	0.100733208212114	0.000201223569479719	0.78331041361485	0.0021	0.0027	0.0208	0.1546	0.0042	0.1773	0.214	0.0097	0.0011	0.0103	0.0051	0.0114	0.0017	0.0047	0.0123	0.1385	0.1508	0.0011	7e-04	0.0129	0.0253	0.0095	0.0069	0.0114	0.0046	0.0013
2	rs56111964	213293294	1.13	0.000384925789531722	0.94	0.100733208212114	0.00020209711363213	0.773578903089797	0.0021	0.0027	0.0208	0.1546	0.0042	0.1773	0.2141	0.0097	0.0011	0.0103	0.0051	0.0114	0.0017	0.0047	0.0123	0.1384	0.1508	0.0011	7e-04	0.0129	0.0252	0.0096	0.0069	0.0114	0.0046	0.0013
2	rs72933185	213296335	1.13	0.000384925789531722	0.93	0.117127898734063	0.000199269784335047	0.740329554254713	0.0021	0.0027	0.0208	0.1546	0.0041	0.1773	0.2141	0.0097	0.0011	0.0103	0.0051	0.0115	0.0017	0.0047	0.0123	0.1384	0.1508	0.0011	7e-04	0.0129	0.0252	0.0096	0.0068	0.0115	0.0046	0.0013
2	rs13393577	213296863	1.13	0.000384925789531722	0.93	0.117127898734063	0.000193715565866084	0.738675490403323	0.0021	0.0027	0.0208	0.1546	0.0041	0.1773	0.2141	0.0097	0.0011	0.0103	0.0051	0.0115	0.0017	0.0047	0.0123	0.1384	0.1508	0.0011	7e-04	0.0129	0.0252	0.0096	0.0068	0.0115	0.0046	0.0013
2	rs4106226	213298393	1.13	0.000384925789531722	0.93	0.117127898734063	0.000184817756435582	0.758275015898523	0.0021	0.0026	0.0209	0.1547	0.0041	0.1773	0.2141	0.0097	0.0011	0.0104	0.005	0.0116	0.0017	0.0047	0.0123	0.1381	0.1507	0.0011	7e-04	0.013	0.0252	0.0097	0.0068	0.0115	0.0046	0.0013
2	rs16848553	213299544	1.13	0.000384925789531722	0.93	0.117127898734063	0.000312026598916085	0.962000301725624	0.0021	0.0024	0.021	0.1546	0.0041	0.1768	0.214	0.0097	0.0011	0.0105	0.005	0.0117	0.0017	0.0047	0.0124	0.1379	0.1506	0.0011	7e-04	0.0131	0.0255	0.0098	0.0069	0.0116	0.0047	0.0013
2	rs72933190	213301372	1.13	0.000384925789531722	0.93	0.117127898734063	0.000323241988277169	1.09518557769222	0.002	0.0024	0.0211	0.1549	0.004	0.1766	0.2141	0.0098	0.0011	0.0105	0.0049	0.0116	0.0017	0.0047	0.0124	0.1379	0.1506	0.0011	7e-04	0.013	0.0255	0.0098	0.0069	0.0116	0.0047	0.0012
2	rs2888091	213311546	1.13	0.000384925789531722	0.92	0.135444945858012	0.000368275750987026	1.11099742541076	0.0021	0.0024	0.0211	0.1551	0.0039	0.1768	0.2143	0.0097	0.0011	0.0105	0.0049	0.0117	0.0016	0.0045	0.0125	0.138	0.1507	0.0011	7e-04	0.0129	0.0255	0.0098	0.0068	0.0117	0.0046	0.0012
2	rs80025881	213313003	1.13	0.000384925789531722	0.91	0.155803491158275	0.000368275750987026	1.10806011517627	0.0021	0.0024	0.0211	0.1551	0.0039	0.1768	0.2143	0.0097	0.0011	0.0105	0.0049	0.0117	0.0016	0.0045	0.0125	0.1379	0.1507	0.0011	7e-04	0.0129	0.0255	0.0098	0.0068	0.0117	0.0046	0.0012
2	rs972489	213316881	1.13	0.000384925789531722	0.91	0.155803491158275	0.000432794645739367	1.05931903502339	0.002	0.0024	0.0211	0.1552	0.0039	0.1767	0.2142	0.0097	0.0011	0.0105	0.0049	0.0116	0.0016	0.0045	0.0125	0.1379	0.1507	0.0011	7e-04	0.0129	0.0256	0.0098	0.0068	0.0117	0.0046	0.0012
2	rs6726147	213317246	1.13	0.000384925789531722	0.9	0.178319663885856	0.000417248269129687	1.06449853604223	0.002	0.0024	0.0211	0.1552	0.0039	0.1767	0.2142	0.0097	0.0011	0.0105	0.0049	0.0116	0.0016	0.0045	0.0125	0.1379	0.1507	0.0011	7e-04	0.0129	0.0256	0.0098	0.0068	0.0117	0.0046	0.0012
2	rs2170529	213328749	1.13	0.000384925789531722	0.89	0.20310604818777	0.000808302280992747	1.11442609175716	0.002	0.0024	0.0212	0.1556	0.0039	0.1765	0.2139	0.0097	0.0011	0.0105	0.0048	0.0117	0.002	0.0045	0.0125	0.1378	0.1508	0.0011	7e-04	0.0127	0.0256	0.0099	0.0067	0.0118	0.0046	0.0012
2	rs77135359	213333476	1.13	0.000384925789531722	0.88	0.230271256315472	0.000870216082572523	1.15276079337724	0.002	0.0024	0.0212	0.1556	0.0038	0.1765	0.2139	0.0097	0.0011	0.0105	0.0048	0.0117	0.002	0.0045	0.0125	0.1377	0.1507	0.0011	7e-04	0.0127	0.0256	0.0099	0.0067	0.0118	0.0046	0.0012
2	rs985995	213341614	1.13	0.000384925789531722	0.87	0.259919603286658	0.000820950443986881	1.19017023452297	0.002	0.0024	0.0213	0.1557	0.0038	0.1766	0.2138	0.0097	0.0011	0.0105	0.0048	0.0119	0.0019	0.0044	0.0126	0.1373	0.1507	0.0012	7e-04	0.0126	0.0257	0.0099	0.0067	0.0119	0.0046	0.0011
2	rs1982717	213346989	1.13	0.000384925789531722	0.87	0.259919603286658	0.00116014793426182	1.23161326353163	0.002	0.0024	0.021	0.1558	0.0038	0.1765	0.2137	0.0097	0.0011	0.0105	0.0048	0.0119	0.0019	0.0044	0.0127	0.137	0.1506	0.0012	7e-04	0.0127	0.0257	0.0099	0.0069	0.012	0.0046	0.0011
2	rs6752299	213348367	1.13	0.000384925789531722	0.87	0.259919603286658	0.00117906804532594	1.28568746936207	0.002	0.0024	0.021	0.1558	0.0038	0.1765	0.2137	0.0097	0.0011	0.0105	0.0048	0.0119	0.0019	0.0044	0.0128	0.1369	0.1506	0.0012	7e-04	0.0126	0.0257	0.0099	0.0069	0.012	0.0046	0.0011
2	rs73989025	213352418	1.13	0.000384925789531722	0.87	0.259919603286658	0.00144099205971858	1.31943215508867	0.002	0.0024	0.0211	0.1558	0.0038	0.1765	0.2137	0.0097	0.0011	0.0105	0.0048	0.0119	0.0019	0.0044	0.0128	0.1369	0.1506	0.0012	7e-04	0.0126	0.0257	0.01	0.0069	0.012	0.0046	0.0011
2	rs116771258	213373918	1.13	0.000384925789531722	0.87	0.259919603286658	0.00198919235242024	1.40247168588255	0.0021	0.0024	0.0211	0.1558	0.0038	0.1763	0.2136	0.0098	0.0011	0.0105	0.0048	0.0119	0.0019	0.0044	0.0129	0.1367	0.1505	0.0012	8e-04	0.0125	0.0258	0.01	0.007	0.0122	0.0047	0.0011
2	rs78562314	213382264	1.13	0.000384925789531722	0.87	0.259919603286658	0.00231957242566912	1.40417159090702	0.0021	0.0024	0.0211	0.1558	0.0038	0.1762	0.2135	0.0098	0.0011	0.0105	0.0048	0.012	0.0019	0.0044	0.0129	0.1365	0.1504	0.0012	8e-04	0.0125	0.0258	0.0101	0.007	0.0122	0.0047	0.0011
2	rs114598754	213400968	1.14	0.000266446419576171	0.87	0.259919603286658	0.00222394242340433	1.23294354557965	0.0021	0.0024	0.0212	0.1561	0.0038	0.1758	0.2131	0.01	0.0011	0.0103	0.0048	0.0121	0.0019	0.0042	0.0132	0.1359	0.1501	0.0012	8e-04	0.0123	0.0261	0.0103	0.0071	0.0127	0.0049	0.0012
2	rs62626349	213403521	1.14	0.000266446419576171	0.87	0.259919603286658	0.00254017565838696	1.13094328883832	0.0021	0.0024	0.0214	0.1565	0.0038	0.1751	0.2127	0.0102	0.0011	0.0101	0.0047	0.0122	0.0019	0.0041	0.0135	0.1351	0.1497	0.0013	8e-04	0.012	0.0263	0.0107	0.0072	0.0132	0.0052	0.0012
2	rs116851418	213409098	1.14	0.000266446419576171	0.86	0.29215087580064	0.00143092550773174	1.06223192105032	0.0022	0.0024	0.0216	0.1571	0.0039	0.174	0.2118	0.0106	0.0011	0.0098	0.0045	0.0124	0.0019	0.0038	0.0141	0.1337	0.1489	0.0013	9e-04	0.0116	0.0268	0.0112	0.0075	0.0141	0.0057	0.0012
2	rs10207878	213409337	1.14	0.000266446419576171	0.86	0.29215087580064	0.00123933144276674	1.02802099472667	0.0022	0.0026	0.0217	0.1572	0.0039	0.1737	0.2118	0.0106	0.0011	0.0098	0.0045	0.0124	0.0019	0.0038	0.0142	0.1337	0.1489	0.0015	9e-04	0.0116	0.0269	0.0112	0.0075	0.014	0.0057	0.0012
2	rs75722529	213416594	1.14	0.000266446419576171	0.86	0.29215087580064	0.00277536185536421	1.18075659659366	0.0024	0.0026	0.0218	0.1591	0.0041	0.1716	0.2107	0.0111	0.0011	0.0097	0.0043	0.0124	0.0019	0.0042	0.0151	0.1318	0.1477	0.0018	9e-04	0.0111	0.0278	0.0117	0.0079	0.0145	0.0057	0.0013
2	rs11692979	213416765	1.14	0.000266446419576171	0.85	0.32706018639722	0.00270379778225362	1.19810780278035	0.0024	0.0027	0.0218	0.1592	0.0041	0.1715	0.2106	0.0111	0.0011	0.0097	0.0043	0.0124	0.0019	0.0042	0.0152	0.1317	0.1477	0.0018	9e-04	0.0111	0.0279	0.0117	0.0079	0.0145	0.0057	0.0013
2	rs13416109	213423503	1.13	0.000384925789531722	0.85	0.32706018639722	0.00280210551064738	0.962159122960256	0.0026	0.0026	0.0222	0.1603	0.0047	0.1707	0.2097	0.0114	0.0011	0.0091	0.0044	0.0122	0.0018	0.0047	0.0163	0.1299	0.1465	0.002	9e-04	0.0108	0.0287	0.012	0.0082	0.0144	0.0058	0.0015
2	rs115529403	213443438	1.13	0.000384925789531722	0.85	0.32706018639722	0.00275260124115139	0.965177702833725	0.0026	0.0026	0.0222	0.1603	0.0047	0.1707	0.2097	0.0114	0.0011	0.0091	0.0044	0.0122	0.0018	0.0047	0.0163	0.1299	0.1465	0.002	9e-04	0.0108	0.0287	0.012	0.0082	0.0144	0.0058	0.0015
2	rs79142908	213452139	1.13	0.000384925789531722	0.85	0.32706018639722	0.00237616312200186	0.897797577651452	0.0026	0.0026	0.0222	0.1603	0.0047	0.1707	0.2097	0.0114	0.001	0.0091	0.0044	0.0122	0.0018	0.0047	0.0163	0.1299	0.1465	0.002	9e-04	0.0108	0.0287	0.012	0.0082	0.0144	0.0058	0.0015
2	rs17329513	213453410	1.13	0.000384925789531722	0.85	0.32706018639722	0.0023778441676892	0.897797577651452	0.0026	0.0026	0.0222	0.1603	0.0047	0.1707	0.2097	0.0114	0.001	0.0091	0.0044	0.0122	0.0018	0.0047	0.0163	0.1299	0.1465	0.002	9e-04	0.0108	0.0287	0.012	0.0082	0.0144	0.0058	0.0015
2	rs1982715	213456326	1.13	0.000384925789531722	0.85	0.32706018639722	0.00171458976023698	0.91301827664713	0.0027	0.0026	0.0223	0.1606	0.0048	0.1705	0.2093	0.0114	0.001	0.009	0.0043	0.0122	0.0018	0.005	0.0165	0.1296	0.1464	0.002	9e-04	0.0109	0.0287	0.0121	0.0082	0.0145	0.0058	0.0015
2	rs35521899	213457697	1.13	0.000384925789531722	0.85	0.32706018639722	0.00262096572381622	1.14372935056296	0.0027	0.0026	0.0223	0.1611	0.0048	0.1703	0.2091	0.0113	0.001	0.0089	0.0043	0.0121	0.0019	0.0051	0.0166	0.1296	0.1462	0.002	0.001	0.0108	0.0288	0.0122	0.0083	0.0145	0.0058	0.0015
2	rs75426490	213469330	1.13	0.000384925789531722	0.83	0.405269641990714	0.00378457060535469	1.1158961135174	0.0028	0.0027	0.0224	0.1616	0.0048	0.17	0.2089	0.0112	0.001	0.0089	0.0042	0.0121	0.0019	0.0052	0.0166	0.1296	0.1459	0.0021	0.001	0.0107	0.0288	0.0122	0.0083	0.0145	0.0058	0.0016
2	rs71426311	213476310	1.13	0.000384925789531722	0.83	0.405269641990714	0.00353339513220258	1.1206352642936	0.0028	0.0027	0.0224	0.1617	0.0047	0.1699	0.2089	0.0111	0.001	0.0088	0.0042	0.012	0.0019	0.0052	0.0167	0.1297	0.1458	0.0021	0.0011	0.0107	0.0288	0.0122	0.0083	0.0146	0.0058	0.0016
2	rs34987441	213477547	1.13	0.000384925789531722	0.83	0.405269641990714	0.00362187405063779	1.14422164281923	0.0028	0.0027	0.0224	0.1617	0.0047	0.1699	0.2089	0.0111	0.001	0.0088	0.0042	0.012	0.0019	0.0052	0.0167	0.1296	0.1458	0.0021	0.0011	0.0107	0.0288	0.0122	0.0083	0.0146	0.0058	0.0016
2	rs16848930	213481872	1.13	0.000384925789531722	0.83	0.405269641990714	0.0037120960374074	1.11818351995976	0.0028	0.0027	0.0224	0.1617	0.0047	0.1699	0.2088	0.0111	0.001	0.0088	0.0042	0.012	0.002	0.0052	0.0167	0.1296	0.1457	0.0021	0.0011	0.0107	0.0288	0.0123	0.0083	0.0146	0.0058	0.0016
2	rs13402172	213499899	1.13	0.000384925789531722	0.83	0.405269641990714	0.00372890786129094	1.21865623772481	0.0028	0.0027	0.0224	0.1616	0.0048	0.1697	0.2085	0.0111	0.0011	0.0088	0.0042	0.012	0.0021	0.0052	0.0168	0.1295	0.1455	0.0021	0.0012	0.0107	0.0287	0.0126	0.0084	0.0146	0.0058	0.0017
2	rs56159667	213502063	1.12	0.000550254110194478	0.82	0.448736318624531	0.00489751487463884	1.19479934390508	0.0028	0.0027	0.0224	0.1617	0.0044	0.1696	0.2082	0.0111	0.0011	0.0088	0.0042	0.012	0.0023	0.0053	0.0169	0.1293	0.1453	0.0021	0.0013	0.0107	0.0286	0.013	0.0084	0.0147	0.0058	0.0018
2	rs17271707	213510374	1.12	0.000550254110194478	0.82	0.448736318624531	0.00493338718016122	1.19281504880248	0.0029	0.0027	0.0225	0.1617	0.0044	0.1695	0.208	0.0111	0.0011	0.0087	0.0042	0.012	0.0024	0.0053	0.017	0.1292	0.1452	0.0021	0.0013	0.0108	0.0286	0.0132	0.0085	0.0147	0.0058	0.0018
2	rs17271784	213511696	1.12	0.000550254110194478	0.82	0.448736318624531	0.00498153595018961	1.1898397061799	0.0029	0.0027	0.0225	0.1617	0.0044	0.1695	0.208	0.0111	0.0011	0.0087	0.0042	0.012	0.0024	0.0053	0.017	0.1292	0.1452	0.0021	0.0013	0.0108	0.0286	0.0132	0.0085	0.0147	0.0058	0.0018
2	rs72949057	213517452	1.12	0.000550254110194478	0.82	0.448736318624531	0.00558182050541691	1.16970856478176	0.0029	0.0027	0.0225	0.1616	0.0044	0.1695	0.208	0.0111	0.0011	0.0087	0.0042	0.012	0.0025	0.0053	0.0171	0.1292	0.1451	0.0021	0.0013	0.0107	0.0286	0.0134	0.0085	0.0147	0.0058	0.0018
2	rs2371618	213521462	1.12	0.000550254110194478	0.82	0.448736318624531	0.0055095692437529	1.1805915641695	0.0029	0.0027	0.0225	0.1616	0.0044	0.1694	0.2079	0.0111	0.0011	0.0087	0.0042	0.012	0.0025	0.0053	0.0171	0.1291	0.1451	0.0021	0.0013	0.0107	0.0285	0.0134	0.0085	0.0147	0.0058	0.0018
2	rs114013221	213531302	1.12	0.000550254110194478	0.82	0.448736318624531	0.00633825339790368	1.18504888368903	0.0029	0.0027	0.0225	0.1617	0.0045	0.1694	0.2079	0.011	0.0011	0.0088	0.0042	0.0121	0.0025	0.0053	0.017	0.1293	0.1448	0.0021	0.0014	0.0106	0.0286	0.0134	0.0084	0.0147	0.0058	0.0018
2	rs80228335	213531592	1.12	0.000550254110194478	0.81	0.49521423796015	0.00634918853907396	1.18950919417416	0.0029	0.0027	0.0225	0.1617	0.0045	0.1694	0.2079	0.011	0.0011	0.0088	0.0042	0.0121	0.0025	0.0053	0.017	0.1293	0.1448	0.0021	0.0014	0.0106	0.0286	0.0134	0.0084	0.0147	0.0058	0.0018
2	rs6435716	213532030	1.12	0.000550254110194478	0.81	0.49521423796015	0.0062189255241227	1.17712683600937	0.0029	0.0027	0.0225	0.1618	0.0045	0.1694	0.2079	0.011	0.0011	0.0088	0.0042	0.0121	0.0025	0.0053	0.017	0.1294	0.1448	0.0021	0.0014	0.0106	0.0286	0.0134	0.0083	0.0147	0.0058	0.0018
2	rs35028965	213535240	1.13	0.000384925789531722	0.81	0.49521423796015	0.00891226664542595	1.24476076834572	0.0029	0.0027	0.0224	0.162	0.0045	0.169	0.2079	0.0111	0.0011	0.0088	0.0042	0.0121	0.0026	0.0053	0.0173	0.1293	0.1446	0.002	0.0014	0.0106	0.0284	0.0136	0.0083	0.0148	0.0058	0.0019
2	rs17331821	213542758	1.13	0.000384925789531722	0.81	0.49521423796015	0.00949885716532969	1.16657893346681	0.0029	0.0027	0.0224	0.1622	0.0046	0.1688	0.2079	0.0111	0.0011	0.0088	0.0042	0.0121	0.0026	0.0053	0.0175	0.1292	0.1445	0.002	0.0014	0.0105	0.0284	0.0137	0.0083	0.0148	0.0059	0.0019
2	rs76380053	213546176	1.13	0.000384925789531722	0.81	0.49521423796015	0.0121001754085141	1.23826718203874	0.0029	0.0027	0.0224	0.1623	0.0046	0.1688	0.2079	0.0111	0.0011	0.0088	0.0042	0.0121	0.0026	0.0053	0.0175	0.1292	0.1446	0.002	0.0014	0.0105	0.0284	0.0137	0.0083	0.0146	0.0059	0.0019
2	rs62187998	213547665	1.13	0.000384925789531722	0.81	0.49521423796015	0.0143306762400217	1.35230980822068	0.0029	0.0027	0.0224	0.1624	0.0046	0.1687	0.2079	0.011	0.0011	0.0088	0.0042	0.0121	0.0026	0.0053	0.0176	0.1291	0.1446	0.002	0.0014	0.0105	0.0284	0.0137	0.0083	0.0146	0.0059	0.0019
2	rs7605740	213550376	1.13	0.000384925789531722	0.81	0.49521423796015	0.0161399475213567	1.36685257303816	0.003	0.0027	0.0224	0.1625	0.0046	0.1686	0.2078	0.011	0.0011	0.0088	0.0042	0.0121	0.0026	0.0053	0.0176	0.129	0.1446	0.002	0.0014	0.0105	0.0284	0.0138	0.0083	0.0146	0.0059	0.0019
2	rs10200318	213551269	1.13	0.000384925789531722	0.82	0.448736318624531	0.0198995399298629	1.34420424693645	0.003	0.0027	0.0224	0.1627	0.0046	0.1683	0.2078	0.011	0.0011	0.0088	0.0042	0.0121	0.0026	0.0053	0.0176	0.1288	0.1446	0.002	0.0014	0.0104	0.0284	0.0138	0.0084	0.0146	0.0059	0.0019
2	rs79141900	213552914	1.12	0.000550254110194478	0.82	0.448736318624531	0.046818378785152	0.93191866293678	0.0033	0.0025	0.0225	0.1644	0.0048	0.166	0.2073	0.0108	0.0011	0.0088	0.0043	0.0122	0.0028	0.0052	0.018	0.1271	0.1447	0.002	0.0014	0.0099	0.0288	0.0147	0.0087	0.0149	0.0061	0.002
2	rs7596833	213552997	1.12	0.000550254110194478	0.82	0.448736318624531	0.0548043045460558	1.00586694424656	0.0033	0.0025	0.0225	0.1645	0.0048	0.166	0.2073	0.0108	0.0011	0.0088	0.0043	0.0122	0.0028	0.0052	0.018	0.127	0.1447	0.002	0.0014	0.0099	0.0288	0.0147	0.0087	0.0149	0.0061	0.002
2	rs72935003	213557218	1.09	0.00150970494756269	0.82	0.448736318624531	0.29765152422617	0.687515843028723	0.0039	0.0023	0.0218	0.1674	0.0057	0.1627	0.2069	0.0104	0.0011	0.0092	0.0048	0.012	0.0034	0.0052	0.018	0.1249	0.1433	0.0018	0.0017	0.0092	0.0293	0.0165	0.0092	0.0148	0.0066	0.0021
2	rs17272806	213558906	1.08	0.00207027589860488	0.82	0.448736318624531	0.472847367714082	0.501174549437047	0.0041	0.0022	0.0215	0.1683	0.0061	0.1613	0.2066	0.0103	0.0012	0.0093	0.005	0.0119	0.0036	0.0051	0.0181	0.1242	0.1429	0.0018	0.0017	0.0089	0.0295	0.0174	0.0094	0.0148	0.0067	0.0021
2	rs7580519	213559229	1.08	0.00207027589860488	0.82	0.448736318624531	0.521956166720553	0.507492265991354	0.0042	0.0022	0.0214	0.1691	0.0061	0.1607	0.2065	0.0102	0.0012	0.0093	0.005	0.0118	0.0036	0.005	0.0182	0.124	0.1429	0.0018	0.0018	0.0089	0.0297	0.0175	0.0094	0.0148	0.0068	0.0021
2	rs55719952	213559411	1.07	0.00281021963228862	0.82	0.448736318624531	0.561452575930853	0.56565113623386	0.0042	0.0022	0.0214	0.1692	0.0061	0.1606	0.2065	0.0102	0.0012	0.0093	0.0051	0.0118	0.0036	0.005	0.0181	0.1239	0.1428	0.0017	0.0018	0.0089	0.0298	0.0175	0.0094	0.0148	0.0068	0.0021
2	rs13390015	213561811	1.05	0.00502434087544191	0.83	0.405269641990714	0.801606218208607	0.195828285934303	0.0044	0.0021	0.0213	0.1701	0.0065	0.1591	0.2063	0.0101	0.0013	0.0095	0.0051	0.0112	0.0033	0.0047	0.018	0.1236	0.1426	0.0016	0.0018	0.0086	0.0309	0.0181	0.0096	0.0152	0.007	0.0022
2	rs12996502	213564655	1.05	0.00502434087544191	0.82	0.448736318624531	0.768434748711073	0.185036094880622	0.0044	0.0021	0.0212	0.17	0.0065	0.1591	0.2064	0.0101	0.0013	0.0095	0.0051	0.0112	0.0033	0.0047	0.018	0.1234	0.1425	0.0016	0.0018	0.0089	0.0309	0.0181	0.0096	0.0151	0.007	0.0022
2	rs74644380	213564717	1.05	0.00502434087544191	0.82	0.448736318624531	0.768357959494922	0.185545272145858	0.0044	0.0021	0.0212	0.17	0.0065	0.1591	0.2064	0.0101	0.0013	0.0095	0.0051	0.0112	0.0033	0.0047	0.018	0.1234	0.1425	0.0016	0.0018	0.0089	0.0309	0.0181	0.0096	0.0151	0.007	0.0022
2	rs16849099	213569169	1.05	0.00502434087544191	0.82	0.448736318624531	0.770124958083015	0.151575649842152	0.0044	0.0021	0.0213	0.17	0.0065	0.1592	0.2065	0.0102	0.0013	0.0096	0.0051	0.0112	0.0033	0.0048	0.018	0.1232	0.1425	0.0016	0.0018	0.0089	0.031	0.0181	0.0096	0.0151	0.007	0.0022
2	rs7587255	213575506	1.04	0.00661933856280655	0.82	0.448736318624531	0.793567857130064	0.0918656599200028	0.0044	0.0021	0.0213	0.1701	0.0066	0.1588	0.2063	0.0101	0.0014	0.0096	0.0052	0.0109	0.0033	0.0048	0.0179	0.123	0.1431	0.0016	0.0018	0.0089	0.0311	0.018	0.0098	0.0152	0.007	0.0022
2	rs16849123	213576272	1.04	0.00661933856280655	0.82	0.448736318624531	0.810543791506173	0.1069284058188	0.0044	0.0021	0.0213	0.1701	0.0066	0.1588	0.2062	0.0102	0.0014	0.0095	0.0052	0.0109	0.0033	0.0047	0.0179	0.1231	0.1431	0.0016	0.0018	0.0089	0.0311	0.018	0.0098	0.0152	0.007	0.0022
2	rs114012995	213579190	1.02	0.0111619243707362	0.83	0.405269641990714	0.768434748711073	0.18118205421371	0.0044	0.002	0.021	0.1694	0.0066	0.1571	0.2061	0.0102	0.0014	0.0095	0.0052	0.0105	0.0032	0.0047	0.0179	0.1243	0.1447	0.0016	0.0016	0.009	0.0315	0.0179	0.0099	0.0156	0.0067	0.0022
2	rs16849142	213582322	0.99	0.0227998706611418	0.82	0.448736318624531	0.782233823775607	0.151955488423524	0.0044	0.002	0.0209	0.1681	0.0065	0.1544	0.2055	0.0104	0.0014	0.0093	0.0052	0.01	0.0032	0.0046	0.0178	0.1266	0.1467	0.0017	0.0015	0.0091	0.0321	0.0182	0.0099	0.0164	0.0064	0.0022
2	rs76787100	213588174	0.98	0.0284210112117031	0.82	0.448736318624531	0.828150050125339	0.10131825227347	0.0044	0.002	0.0208	0.168	0.0065	0.1537	0.2063	0.0103	0.0014	0.0093	0.0052	0.0099	0.0031	0.0046	0.0177	0.1268	0.147	0.0017	0.0013	0.0091	0.0322	0.0181	0.0099	0.0164	0.0064	0.0021
2	rs6755259	213597627	0.98	0.0284210112117031	0.82	0.448736318624531	0.810779567371959	0.0717983474156534	0.0044	0.0019	0.0209	0.168	0.0065	0.1533	0.2067	0.0103	0.0014	0.0093	0.0053	0.0098	0.003	0.0046	0.0176	0.127	0.1471	0.0017	0.0013	0.0092	0.0323	0.0181	0.01	0.0164	0.0064	0.0021
2	rs12185565	213599887	0.97	0.0351293717890758	0.83	0.405269641990714	0.810936767684754	0.0685591865461554	0.0044	0.0019	0.021	0.168	0.0065	0.1532	0.2069	0.0103	0.0014	0.0094	0.0052	0.0098	0.003	0.0045	0.0176	0.1268	0.1472	0.0017	0.0013	0.0092	0.0323	0.0181	0.01	0.0164	0.0063	0.0021
2	rs58894557	213610868	0.97	0.0351293717890758	0.83	0.405269641990714	0.805991265752527	0.0540125712744071	0.0043	0.0019	0.0214	0.1677	0.0066	0.1529	0.2071	0.0103	0.0014	0.0091	0.0053	0.0098	0.0026	0.0044	0.0176	0.1258	0.1483	0.0017	0.0012	0.0092	0.0327	0.0181	0.0102	0.0166	0.0064	0.0022
2	rs6740113	213611291	0.97	0.0351293717890758	0.85	0.32706018639722	0.806618543305669	0.0539495621488065	0.0043	0.0019	0.0214	0.1677	0.0066	0.1528	0.2071	0.0104	0.0014	0.0091	0.0053	0.0098	0.0026	0.0044	0.0176	0.1258	0.1483	0.0017	0.0012	0.0092	0.0327	0.0181	0.0102	0.0167	0.0064	0.0022
2	rs114577733	213630721	0.96	0.0430660126656495	0.85	0.32706018639722	0.816368206589395	0.0705940384961114	0.0043	0.0019	0.0214	0.1676	0.0066	0.1525	0.2072	0.0104	0.0014	0.0089	0.0052	0.0097	0.0026	0.0044	0.0176	0.1261	0.1486	0.0017	0.0011	0.0092	0.0329	0.018	0.0102	0.0167	0.0064	0.0021
2	rs10497981	213631850	0.96	0.0430660126656495	0.85	0.32706018639722	0.819602963730913	0.0752440170072701	0.0043	0.0019	0.0214	0.1676	0.0066	0.1525	0.2072	0.0104	0.0014	0.0089	0.0052	0.0097	0.0026	0.0044	0.0176	0.1262	0.1487	0.0017	0.0011	0.0092	0.033	0.018	0.0102	0.0168	0.0064	0.0021
2	rs55752268	213633949	0.96	0.0430660126656495	0.85	0.32706018639722	0.819839868987151	0.0754615745563616	0.0043	0.0019	0.0214	0.1676	0.0066	0.1525	0.2073	0.0104	0.0014	0.0089	0.0052	0.0097	0.0026	0.0044	0.0176	0.1262	0.1487	0.0017	0.0011	0.0092	0.033	0.018	0.0102	0.0168	0.0064	0.0021
2	rs116430634	213635638	0.96	0.0430660126656495	0.85	0.32706018639722	0.819366087875716	0.0785343170470082	0.0043	0.0019	0.0214	0.1676	0.0066	0.1525	0.2073	0.0104	0.0014	0.0089	0.0052	0.0097	0.0026	0.0044	0.0176	0.1262	0.1487	0.0017	0.0011	0.0092	0.033	0.018	0.0102	0.0168	0.0064	0.0021
2	rs80172529	213644103	0.96	0.0430660126656495	0.85	0.32706018639722	0.821419988479796	0.0835388748898197	0.0043	0.0019	0.0214	0.1674	0.0063	0.152	0.2074	0.0104	0.0014	0.0085	0.0052	0.0096	0.0025	0.0044	0.0175	0.1267	0.1491	0.0017	0.0011	0.0091	0.0333	0.0179	0.0101	0.0169	0.0064	0.0022
2	rs12986480	213646473	0.96	0.0430660126656495	0.86	0.29215087580064	0.821261917762721	0.0804614915184349	0.0043	0.0019	0.0214	0.1674	0.0062	0.1518	0.2074	0.0104	0.0014	0.0084	0.0052	0.0096	0.0025	0.0044	0.0175	0.1269	0.1493	0.0017	0.0011	0.0091	0.0334	0.0179	0.0101	0.017	0.0064	0.0022
2	rs6717762	213659782	0.96	0.0430660126656495	0.86	0.29215087580064	0.819366087875716	0.0828593539718707	0.0043	0.0019	0.0214	0.1673	0.0062	0.1518	0.2074	0.0104	0.0014	0.0084	0.0052	0.0096	0.0025	0.0044	0.0175	0.1269	0.1493	0.0017	0.0011	0.0091	0.0335	0.0178	0.0101	0.017	0.0064	0.0022
2	rs112605136	213662854	0.96	0.0430660126656495	0.86	0.29215087580064	0.81038662399934	0.0902218807645841	0.0043	0.0019	0.0214	0.1673	0.0062	0.1518	0.2074	0.0104	0.0014	0.0084	0.0052	0.0096	0.0025	0.0044	0.0175	0.1269	0.1494	0.0017	0.0011	0.0092	0.0335	0.0178	0.01	0.017	0.0064	0.0022
2	rs72936722	213665269	0.96	0.0430660126656495	0.85	0.32706018639722	0.805599324133007	0.0914732154460973	0.0043	0.0019	0.0214	0.1673	0.0062	0.1518	0.2074	0.0104	0.0014	0.0084	0.0052	0.0096	0.0025	0.0044	0.0175	0.1269	0.1494	0.0017	0.0011	0.0092	0.0335	0.0178	0.01	0.017	0.0064	0.0022
2	rs114178993	213670074	0.93	0.0757334056000413	0.85	0.32706018639722	0.577548917435844	0.0879713630836043	0.0039	0.0017	0.021	0.1677	0.006	0.1522	0.2064	0.0104	0.0013	0.0086	0.0053	0.0099	0.0019	0.0044	0.0176	0.1262	0.1511	0.0015	0.0011	0.0096	0.0349	0.0173	0.0093	0.0168	0.0066	0.0021
2	rs9288456	213674786	0.93	0.0757334056000413	0.85	0.32706018639722	0.583097117562879	0.0509012607836079	0.0039	0.0017	0.021	0.1677	0.006	0.1522	0.2063	0.0104	0.0013	0.0086	0.0053	0.0099	0.0019	0.0044	0.0176	0.1262	0.1512	0.0015	0.0011	0.0097	0.035	0.0173	0.0093	0.0168	0.0066	0.0021
2	rs114302377	213677675	0.93	0.0757334056000413	0.85	0.32706018639722	0.584046836569053	0.0501665127270502	0.0039	0.0017	0.021	0.1678	0.006	0.1521	0.2064	0.0104	0.0013	0.0086	0.0053	0.0099	0.0019	0.0044	0.0176	0.1262	0.1512	0.0015	0.0011	0.0097	0.035	0.0173	0.0093	0.0168	0.0066	0.0021
2	rs13015944	213681716	0.93	0.0757334056000413	0.85	0.32706018639722	0.587308466083923	0.0503497626965575	0.0039	0.0017	0.021	0.1679	0.006	0.152	0.2063	0.0104	0.0013	0.0086	0.0053	0.0099	0.0019	0.0044	0.0176	0.1264	0.1512	0.0015	0.0011	0.0097	0.0349	0.0173	0.0093	0.0168	0.0066	0.0021
2	rs79862441	213685075	0.93	0.0757334056000413	0.85	0.32706018639722	0.60160820967299	0.0499226334494273	0.0039	0.0017	0.021	0.1677	0.0059	0.1518	0.2064	0.0104	0.0013	0.0086	0.0053	0.0098	0.0019	0.0044	0.0176	0.1267	0.1511	0.0015	0.0011	0.0097	0.035	0.0174	0.0093	0.0168	0.0066	0.0021
2	rs78536210	213692344	0.93	0.0757334056000413	0.85	0.32706018639722	0.548399596648737	0.0642925244573774	0.0038	0.0016	0.021	0.1678	0.0059	0.1519	0.2061	0.0105	0.0012	0.0087	0.0053	0.0099	0.0018	0.0044	0.0176	0.1269	0.1509	0.0015	0.0011	0.0098	0.035	0.0172	0.0093	0.0167	0.0066	0.002
2	rs62188036	213696790	0.92	0.0900864543555373	0.85	0.32706018639722	0.518549991918521	0.0549615158225344	0.0038	0.0016	0.021	0.1679	0.0059	0.1519	0.2059	0.0106	0.0011	0.0088	0.0054	0.0101	0.0018	0.0045	0.0176	0.1272	0.1507	0.0015	0.001	0.0099	0.0351	0.0171	0.0093	0.0166	0.0066	0.002
2	rs72936761	213698649	0.92	0.0900864543555373	0.84	0.364737902801441	0.504335078468983	0.0626047830630226	0.0038	0.0016	0.021	0.168	0.0058	0.152	0.2057	0.0107	0.0011	0.0088	0.0054	0.0101	0.0017	0.0045	0.0176	0.1273	0.1506	0.0015	0.001	0.01	0.0351	0.017	0.0093	0.0165	0.0066	0.002
2	rs112082419	213705087	0.91	0.106429816649543	0.84	0.364737902801441	0.47039531207421	0.0687685394845203	0.0037	0.0016	0.021	0.1681	0.0058	0.1521	0.2053	0.0108	0.001	0.009	0.0055	0.0103	0.0017	0.0045	0.0175	0.1277	0.1503	0.0014	9e-04	0.0101	0.0352	0.0169	0.0094	0.0164	0.0066	0.0019
2	rs4131363	213707759	0.91	0.106429816649543	0.84	0.364737902801441	0.465022642346721	0.0634800449719103	0.0037	0.0016	0.021	0.1682	0.0058	0.1522	0.2051	0.0109	0.001	0.0091	0.0055	0.0104	0.0016	0.0045	0.0175	0.1279	0.1501	0.0014	9e-04	0.0102	0.0353	0.0168	0.0094	0.0163	0.0066	0.0019
2	rs77983132	213710637	0.9	0.124917206299546	0.84	0.364737902801441	0.45557242152667	0.0920228242190102	0.0036	0.0015	0.021	0.1684	0.0058	0.1525	0.2059	0.011	9e-04	0.0092	0.0055	0.0106	0.0015	0.0045	0.0175	0.1276	0.1499	0.0012	8e-04	0.0103	0.0352	0.0166	0.0094	0.0163	0.0066	0.0017
2	rs6732928	213719976	0.89	0.145699762692903	0.84	0.364737902801441	0.388479633694614	0.0956668466215838	0.0036	0.0014	0.0212	0.1685	0.0056	0.153	0.2056	0.0111	9e-04	0.0093	0.0056	0.0107	0.0015	0.0045	0.0173	0.128	0.15	0.0012	8e-04	0.0105	0.0351	0.016	0.0096	0.0161	0.0066	0.0016
2	rs62188040	213723345	0.89	0.145699762692903	0.84	0.364737902801441	0.394684750304352	0.0971882224860219	0.0036	0.0014	0.0212	0.1685	0.0056	0.1531	0.2056	0.0111	9e-04	0.0093	0.0056	0.0107	0.0015	0.0045	0.0173	0.128	0.15	0.0012	7e-04	0.0105	0.0351	0.0161	0.0096	0.0161	0.0066	0.0016
2	rs4673698	213727205	0.89	0.145699762692903	0.84	0.364737902801441	0.393226847729462	0.0964663948641865	0.0036	0.0013	0.0212	0.1685	0.0056	0.1532	0.2057	0.0111	9e-04	0.0093	0.0056	0.0107	0.0015	0.0045	0.0172	0.128	0.1497	0.0012	7e-04	0.0105	0.0351	0.0162	0.0096	0.0161	0.0066	0.0016
2	rs56008709	213733676	0.89	0.145699762692903	0.84	0.364737902801441	0.388925188309581	0.0969473785145671	0.0036	0.0013	0.0212	0.1685	0.0056	0.1532	0.2057	0.0111	9e-04	0.0093	0.0056	0.0107	0.0015	0.0045	0.0172	0.1281	0.1497	0.0012	7e-04	0.0105	0.0351	0.0162	0.0096	0.016	0.0065	0.0016
2	rs4450544	213756968	0.89	0.145699762692903	0.84	0.364737902801441	0.394684750304352	0.0824828111152438	0.0036	0.0013	0.0213	0.1686	0.0055	0.1534	0.2058	0.0111	8e-04	0.0093	0.0056	0.0107	0.0015	0.0045	0.0172	0.1282	0.1497	0.0011	8e-04	0.0106	0.0351	0.0159	0.0096	0.016	0.0065	0.0016
2	rs79925806	213757061	0.89	0.145699762692903	0.84	0.364737902801441	0.378468094116103	0.0832365891098821	0.0036	0.0013	0.0212	0.1685	0.0055	0.1531	0.2057	0.0111	8e-04	0.0093	0.0056	0.011	0.0015	0.0045	0.0172	0.128	0.1502	0.0011	8e-04	0.0106	0.0351	0.0159	0.0096	0.016	0.0065	0.0016
2	rs113110281	213758256	0.89	0.145699762692903	0.84	0.364737902801441	0.36994592327539	0.0882804301880611	0.0036	0.0013	0.0212	0.1684	0.0055	0.1532	0.2057	0.0111	8e-04	0.0093	0.0056	0.011	0.0015	0.0045	0.0172	0.128	0.1502	0.0011	7e-04	0.0106	0.0351	0.0159	0.0096	0.016	0.0065	0.0016
2	rs114433552	213763008	0.89	0.145699762692903	0.84	0.364737902801441	0.336334368437118	0.0921014462994714	0.0036	0.0012	0.0212	0.1684	0.0055	0.1536	0.2055	0.0111	8e-04	0.0093	0.0056	0.011	0.0015	0.0045	0.0171	0.1279	0.1503	0.0011	7e-04	0.0106	0.0349	0.0158	0.0095	0.016	0.0066	0.0016
2	rs12151552	213766025	0.87	0.194736090082605	0.84	0.364737902801441	0.203872999923543	0.0743763684707325	0.0035	9e-04	0.021	0.167	0.0053	0.157	0.2044	0.0116	8e-04	0.0099	0.0057	0.0116	0.0014	0.0048	0.0168	0.1273	0.1506	0.0012	6e-04	0.0109	0.034	0.0151	0.0091	0.0162	0.0071	0.0013
2	rs77202089	213767601	0.87	0.194736090082605	0.84	0.364737902801441	0.198593799107669	0.0739440968086657	0.0035	9e-04	0.021	0.1674	0.0053	0.157	0.2043	0.0116	8e-04	0.0099	0.0057	0.0116	0.0014	0.0049	0.0168	0.1273	0.1507	0.0012	6e-04	0.0109	0.0339	0.015	0.0091	0.0162	0.007	0.0013
2	rs10932454	213769423	0.87	0.194736090082605	0.84	0.364737902801441	0.210512273663319	0.0737283500334822	0.0035	9e-04	0.0211	0.1675	0.0053	0.1571	0.2041	0.0116	8e-04	0.01	0.0057	0.0116	0.0014	0.0049	0.0168	0.1273	0.1509	0.0012	6e-04	0.0109	0.0338	0.015	0.009	0.0161	0.007	0.0013
2	rs72940630	213772396	0.87	0.194736090082605	0.84	0.364737902801441	0.178738046089287	0.0733693493488562	0.0035	9e-04	0.0212	0.1684	0.0052	0.157	0.2037	0.0115	8e-04	0.0099	0.0057	0.0115	0.0015	0.0049	0.0166	0.1269	0.1518	0.0012	7e-04	0.0112	0.0334	0.0147	0.0091	0.016	0.007	0.0012
2	rs10189307	213773376	0.87	0.194736090082605	0.84	0.364737902801441	0.178117497230936	0.072939502508463	0.0035	9e-04	0.0212	0.1684	0.0052	0.157	0.2036	0.0115	8e-04	0.0099	0.0057	0.0114	0.0015	0.0049	0.0165	0.1269	0.1519	0.0012	7e-04	0.0112	0.0334	0.0147	0.0091	0.016	0.007	0.0012
2	rs13392247	213787793	0.86	0.223270892544248	0.84	0.364737902801441	0.184416326510826	0.089598786029296	0.0036	0.001	0.0214	0.1692	0.0052	0.1567	0.2031	0.0114	8e-04	0.0098	0.0057	0.0114	0.0015	0.0049	0.0164	0.1264	0.1527	0.0013	8e-04	0.0114	0.0329	0.0144	0.0093	0.0158	0.007	0.0012
2	rs12617902	213788891	0.86	0.223270892544248	0.84	0.364737902801441	0.188158344499402	0.0943136355729378	0.0036	0.001	0.0214	0.1691	0.0052	0.1566	0.2032	0.0114	8e-04	0.0098	0.0057	0.0114	0.0015	0.0049	0.0164	0.1268	0.1526	0.0013	8e-04	0.0114	0.0329	0.0144	0.0093	0.0158	0.007	0.0012
2	rs77968869	213795860	0.86	0.223270892544248	0.84	0.364737902801441	0.169171208737819	0.075679389756665	0.0036	0.001	0.0214	0.1691	0.0051	0.1566	0.2036	0.0113	8e-04	0.0098	0.0057	0.0114	0.0015	0.0049	0.0163	0.1266	0.1525	0.0013	8e-04	0.0114	0.0329	0.0144	0.0093	0.0157	0.007	0.0012
2	rs7574655	213797552	0.86	0.223270892544248	0.84	0.364737902801441	0.155325760442834	0.0673778871803272	0.0036	0.001	0.0214	0.1691	0.0052	0.1566	0.2035	0.0113	8e-04	0.0099	0.0057	0.0114	0.0016	0.005	0.0164	0.1266	0.1525	0.0013	9e-04	0.0114	0.0326	0.0144	0.0094	0.0156	0.0071	0.0012
2	rs4553767	213800366	0.86	0.223270892544248	0.84	0.364737902801441	0.148744680841544	0.0579807906303322	0.0036	0.001	0.0217	0.1693	0.0051	0.1567	0.2032	0.0113	8e-04	0.0098	0.0056	0.0115	0.0016	0.005	0.0165	0.1263	0.1528	0.0014	9e-04	0.0115	0.0322	0.0144	0.0093	0.0156	0.007	0.0012
2	rs16849460	213806682	0.85	0.254661707966279	0.84	0.364737902801441	0.0954722850269852	0.0352679535612161	0.0037	0.0012	0.0221	0.1698	0.0051	0.1583	0.2013	0.0111	8e-04	0.0095	0.0056	0.0115	0.0019	0.0051	0.0167	0.1246	0.1546	0.0019	0.001	0.0116	0.0308	0.0148	0.0091	0.0151	0.0069	0.0013
2	rs16849467	213818731	0.84	0.289034762536342	0.85	0.32706018639722	0.0892738401957794	0.0469181924348077	0.0036	0.0012	0.0223	0.17	0.0051	0.159	0.2011	0.0111	8e-04	0.0095	0.0056	0.0115	0.0019	0.0051	0.0168	0.124	0.1549	0.0019	9e-04	0.0117	0.0303	0.0149	0.009	0.015	0.0068	0.0013
2	rs12619285	213824045	0.84	0.289034762536342	0.85	0.32706018639722	0.103216947902537	0.0693281128621609	0.0036	0.0012	0.0224	0.17	0.0051	0.1591	0.201	0.0112	8e-04	0.0095	0.0056	0.0115	0.0019	0.0051	0.0169	0.1239	0.1549	0.0019	9e-04	0.0117	0.0302	0.0149	0.009	0.015	0.0068	0.0013
2	rs13006388	213825499	0.84	0.289034762536342	0.85	0.32706018639722	0.104482780888598	0.0684894613515642	0.0036	0.0012	0.0223	0.1701	0.0052	0.159	0.2009	0.0112	8e-04	0.0095	0.0056	0.0115	0.0019	0.0051	0.017	0.1239	0.1549	0.0019	9e-04	0.0117	0.0302	0.0149	0.009	0.0151	0.0068	0.0013
2	rs74397423	213827083	0.84	0.289034762536342	0.85	0.32706018639722	0.0991435722303076	0.0588280991512616	0.0036	0.0012	0.0224	0.1701	0.0051	0.159	0.2009	0.0112	8e-04	0.0095	0.0056	0.0115	0.0019	0.0051	0.017	0.1239	0.1549	0.0019	9e-04	0.0117	0.0302	0.0149	0.009	0.0151	0.0068	0.0013
2	rs6713970	213837306	0.84	0.289034762536342	0.85	0.32706018639722	0.128291894068538	0.0590243768754411	0.0036	0.0013	0.0229	0.1705	0.0051	0.1589	0.2012	0.0111	7e-04	0.0095	0.0056	0.0111	0.0019	0.005	0.0173	0.1241	0.1545	0.002	9e-04	0.0119	0.0299	0.015	0.0088	0.0151	0.0066	0.001
2	rs1384393	213838959	0.84	0.289034762536342	0.85	0.32706018639722	0.132997266298251	0.0561737222140632	0.0036	0.0014	0.0231	0.1707	0.0051	0.1588	0.2011	0.0111	7e-04	0.0095	0.0055	0.011	0.0019	0.0049	0.0172	0.1242	0.1546	0.002	9e-04	0.0119	0.0298	0.015	0.0088	0.0151	0.0066	0.001
2	rs12993121	213840796	0.84	0.289034762536342	0.85	0.32706018639722	0.131224554120737	0.0538865848124966	0.0036	0.0014	0.0231	0.1707	0.0051	0.1588	0.201	0.0111	7e-04	0.0095	0.0055	0.011	0.0018	0.0049	0.0172	0.1242	0.1546	0.002	9e-04	0.012	0.0298	0.015	0.0087	0.0151	0.0066	0.001
2	rs115020117	213849874	0.83	0.326509998324372	0.85	0.32706018639722	0.119964402008865	0.0550250321670733	0.0035	0.0014	0.0235	0.1708	0.0051	0.1586	0.2008	0.0112	7e-04	0.0095	0.0055	0.011	0.0017	0.0049	0.0174	0.1244	0.1547	0.0019	9e-04	0.012	0.0294	0.015	0.0087	0.0154	0.0067	0.001
2	rs4467215	213850964	0.83	0.326509998324372	0.85	0.32706018639722	0.127064362804527	0.0618014129755543	0.0035	0.0014	0.0236	0.1709	0.0051	0.1585	0.2007	0.0112	7e-04	0.0095	0.0055	0.011	0.0017	0.0049	0.0175	0.1244	0.1548	0.0018	9e-04	0.0121	0.0292	0.015	0.0087	0.0156	0.0067	0.001
2	rs77099439	213852781	0.83	0.326509998324372	0.85	0.32706018639722	0.116790810488244	0.0554067937494629	0.0035	0.0014	0.0236	0.1708	0.0051	0.1585	0.2007	0.0112	7e-04	0.0095	0.0055	0.011	0.0017	0.0049	0.0175	0.1244	0.1547	0.0018	9e-04	0.0121	0.0292	0.015	0.0086	0.0156	0.0067	0.001
2	rs116020483	213860804	0.83	0.326509998324372	0.85	0.32706018639722	0.112862246286019	0.0556619326325885	0.0035	0.0014	0.0238	0.1707	0.0051	0.1586	0.2007	0.0112	7e-04	0.0095	0.0055	0.0111	0.0017	0.0049	0.0177	0.1242	0.1544	0.0018	9e-04	0.0121	0.0292	0.0149	0.0086	0.0156	0.0067	0.0011
2	rs1384399	213861301	0.83	0.326509998324372	0.85	0.32706018639722	0.122838897869074	0.0653825876454319	0.0035	0.0014	0.0239	0.1707	0.0051	0.1587	0.2008	0.0112	7e-04	0.0096	0.0055	0.0111	0.0017	0.0049	0.0177	0.1241	0.1542	0.0019	9e-04	0.0121	0.0292	0.0149	0.0086	0.0157	0.0068	0.0011
2	rs16849556	213861604	0.83	0.326509998324372	0.85	0.32706018639722	0.155763751032563	0.0640212142394095	0.0035	0.0014	0.0239	0.1707	0.0051	0.1587	0.201	0.0112	4e-04	0.0096	0.0055	0.0111	0.0017	0.0049	0.0177	0.1241	0.1542	0.0019	9e-04	0.0121	0.0292	0.0149	0.0086	0.0157	0.0068	0.0011
2	rs75097106	213862696	0.83	0.326509998324372	0.85	0.32706018639722	0.145193662324464	0.0583060569503148	0.0035	0.0014	0.0239	0.1707	0.0051	0.1587	0.2011	0.0112	4e-04	0.0096	0.0055	0.0111	0.0017	0.0049	0.0177	0.1241	0.1542	0.0019	9e-04	0.0121	0.0291	0.0149	0.0085	0.0157	0.0068	0.0011
2	rs17277107	213869354	0.83	0.326509998324372	0.85	0.32706018639722	0.12679586198544	0.051393677963029	0.0034	0.0015	0.0239	0.1708	0.0051	0.1587	0.2013	0.0112	4e-04	0.0095	0.0055	0.0111	0.0017	0.0049	0.0177	0.124	0.1542	0.0019	9e-04	0.012	0.0291	0.0149	0.0085	0.0157	0.0067	0.0011
2	rs114776523	213878295	0.83	0.326509998324372	0.85	0.32706018639722	0.119446226119604	0.0531959351761616	0.0034	0.0015	0.0239	0.1709	0.0051	0.1586	0.2014	0.0111	5e-04	0.0095	0.0054	0.0112	0.0017	0.0049	0.0178	0.124	0.1541	0.0019	9e-04	0.012	0.029	0.0149	0.0084	0.0157	0.0067	0.0011
2	rs2128391	213901736	0.83	0.326509998324372	0.85	0.32706018639722	0.116592419210868	0.0489523179733826	0.0034	0.0015	0.024	0.1711	0.0051	0.1585	0.202	0.0111	5e-04	0.0095	0.0053	0.0114	0.0016	0.0048	0.0178	0.1237	0.1541	0.002	9e-04	0.0119	0.0288	0.0149	0.0082	0.0158	0.0066	0.0011
2	rs62187831	213910238	0.83	0.326509998324372	0.85	0.32706018639722	0.12216738159947	0.040323211082813	0.0034	0.0015	0.0237	0.1718	0.0051	0.1585	0.2019	0.0111	5e-04	0.0095	0.0052	0.0113	0.0016	0.0048	0.0177	0.1237	0.1546	0.002	9e-04	0.0119	0.0288	0.0149	0.0082	0.0153	0.0066	0.0011
2	rs73987746	213910484	0.83	0.326509998324372	0.85	0.32706018639722	0.122284005899151	0.0405450987432541	0.0034	0.0015	0.0237	0.1718	0.0051	0.1585	0.2019	0.0111	5e-04	0.0095	0.0052	0.0113	0.0016	0.0048	0.0177	0.1237	0.1546	0.002	9e-04	0.0119	0.0288	0.0149	0.0082	0.0153	0.0066	0.0011
2	rs72948213	213911435	0.83	0.326509998324372	0.84	0.364737902801441	0.120744237423991	0.0389488455233696	0.0034	0.0015	0.0237	0.1719	0.0051	0.1585	0.2019	0.0111	5e-04	0.0095	0.0052	0.0113	0.0016	0.0048	0.0177	0.1237	0.1546	0.002	9e-04	0.0119	0.0288	0.0149	0.0082	0.0153	0.0066	0.0011
2	rs9288462	213919289	0.83	0.326509998324372	0.84	0.364737902801441	0.122575863463925	0.0385135930593021	0.0034	0.0015	0.0237	0.1721	0.005	0.1585	0.2019	0.0111	5e-04	0.0095	0.0052	0.0113	0.0016	0.0049	0.0177	0.1238	0.1547	0.002	9e-04	0.0119	0.0288	0.0148	0.0082	0.0151	0.0066	0.0011
2	rs77987716	213920231	0.83	0.326509998324372	0.84	0.364737902801441	0.129889307400137	0.0373815974340886	0.0034	0.0015	0.0235	0.1719	0.005	0.1585	0.2019	0.0111	5e-04	0.0097	0.0052	0.0113	0.0016	0.0049	0.018	0.1235	0.1547	0.002	9e-04	0.012	0.0288	0.0148	0.0082	0.0151	0.0066	0.0011
2	rs16849611	213921685	0.83	0.326509998324372	0.84	0.364737902801441	0.122575863463925	0.0344898318453624	0.0034	0.0015	0.0235	0.1718	0.005	0.1585	0.2019	0.0111	5e-04	0.0097	0.0052	0.0113	0.0016	0.0049	0.018	0.1235	0.1547	0.002	9e-04	0.012	0.0288	0.0148	0.0082	0.0151	0.0066	0.0011
2	rs72948225	213925356	0.83	0.326509998324372	0.83	0.405269641990714	0.113140119648758	0.0332106743263381	0.0034	0.0015	0.0235	0.1718	0.005	0.1586	0.2019	0.0111	5e-04	0.0097	0.0052	0.0113	0.0016	0.0049	0.018	0.1235	0.1548	0.002	9e-04	0.012	0.0288	0.0148	0.0082	0.0151	0.0066	0.0011
2	rs7594137	213931662	0.83	0.326509998324372	0.83	0.405269641990714	0.0520593305158877	0.0326045839394809	0.0032	0.002	0.0233	0.1709	0.0049	0.1608	0.2032	0.0109	4e-04	0.0094	0.005	0.0114	0.0012	0.0049	0.0174	0.1232	0.1556	0.0018	9e-04	0.0119	0.0293	0.0146	0.0075	0.0145	0.0063	0.0011
2	rs112726174	213945791	0.83	0.326509998324372	0.83	0.405269641990714	0.0420057068276458	0.0334138463367034	0.0031	0.002	0.0232	0.1707	0.0049	0.1613	0.2034	0.0109	4e-04	0.0093	0.005	0.0114	0.0011	0.0049	0.0173	0.1231	0.1558	0.0018	9e-04	0.0119	0.0294	0.0146	0.0074	0.0144	0.0062	0.0011
2	rs13390944	213946269	0.83	0.326509998324372	0.83	0.405269641990714	0.0421955087954775	0.0343351618345971	0.0031	0.002	0.0232	0.1707	0.0049	0.1613	0.2034	0.0109	4e-04	0.0093	0.005	0.0114	0.0011	0.0049	0.0173	0.1231	0.1559	0.0018	9e-04	0.0119	0.0294	0.0146	0.0074	0.0144	0.0062	0.0011
2	rs965000	213958755	0.83	0.326509998324372	0.84	0.364737902801441	0.0441258998129747	0.0363706320443255	0.0031	0.002	0.0232	0.1707	0.0049	0.1614	0.2034	0.0109	4e-04	0.0093	0.005	0.0114	0.0011	0.0049	0.0173	0.1231	0.1559	0.0018	9e-04	0.0119	0.0295	0.0146	0.0073	0.0143	0.0062	0.0011
2	rs6755084	213973671	0.83	0.326509998324372	0.84	0.364737902801441	0.0379632943451165	0.0384051254745894	0.0031	0.002	0.0232	0.1707	0.0049	0.1615	0.2036	0.0109	4e-04	0.0092	0.005	0.0114	0.0011	0.0049	0.0172	0.1229	0.156	0.0018	9e-04	0.0119	0.0294	0.0146	0.0073	0.0143	0.0062	0.0011
2	rs80125109	213975214	0.83	0.326509998324372	0.84	0.364737902801441	0.0379361065268498	0.0383509435708614	0.0031	0.002	0.0232	0.1707	0.0049	0.1615	0.2036	0.0109	4e-04	0.0092	0.005	0.0114	0.0011	0.0049	0.0172	0.1229	0.156	0.0018	9e-04	0.0119	0.0294	0.0146	0.0073	0.0143	0.0062	0.0011
2	rs6713784	213983363	0.83	0.326509998324372	0.84	0.364737902801441	0.0350655661117271	0.0397708889073667	0.0031	0.0019	0.0231	0.1708	0.0049	0.1617	0.2037	0.0109	4e-04	0.0091	0.005	0.0114	0.0011	0.0049	0.0171	0.1227	0.1565	0.0017	8e-04	0.0119	0.0294	0.0146	0.0073	0.0142	0.0062	0.0011
2	rs10497995	213995346	0.83	0.326509998324372	0.83	0.405269641990714	0.0381949346171515	0.051393677963029	0.0031	0.0019	0.0231	0.1711	0.0049	0.1619	0.204	0.011	4e-04	0.0089	0.005	0.0114	0.0011	0.0049	0.017	0.1224	0.1572	0.0017	8e-04	0.0116	0.0294	0.0146	0.0072	0.014	0.0061	0.001
2	rs77287624	213997434	0.83	0.326509998324372	0.83	0.405269641990714	0.0373548191325875	0.0507171370080232	0.0031	0.0019	0.023	0.1711	0.005	0.1619	0.2038	0.011	4e-04	0.009	0.005	0.0115	0.0011	0.005	0.017	0.1223	0.1572	0.0017	8e-04	0.0116	0.0294	0.0146	0.0072	0.014	0.0061	0.001
2	rs6714479	213998988	0.83	0.326509998324372	0.83	0.405269641990714	0.0366601371615232	0.0501054942421736	0.0031	0.0019	0.023	0.1711	0.005	0.1618	0.2036	0.011	4e-04	0.009	0.005	0.0115	0.0011	0.005	0.017	0.1223	0.1572	0.0017	8e-04	0.0116	0.0294	0.0146	0.0072	0.0141	0.0062	0.001
2	rs72949917	214003165	0.83	0.326509998324372	0.83	0.405269641990714	0.0353236019435937	0.0468589406005095	0.0031	0.0018	0.023	0.1711	0.005	0.1619	0.2036	0.0108	4e-04	0.009	0.005	0.0115	0.0011	0.005	0.017	0.1224	0.1573	0.0017	8e-04	0.0116	0.0293	0.0146	0.0072	0.014	0.0062	0.001
2	rs16849846	214006439	0.83	0.326509998324372	0.83	0.405269641990714	0.0334326817949145	0.0476317850773616	0.003	0.0018	0.023	0.1712	0.005	0.1621	0.2038	0.0108	4e-04	0.0089	0.005	0.0115	0.0011	0.0052	0.0169	0.1224	0.1574	0.0017	8e-04	0.0116	0.0292	0.0146	0.0072	0.0139	0.0061	0.001
2	rs62189576	214013606	0.83	0.326509998324372	0.83	0.405269641990714	0.0198393993541814	0.0318044820468864	0.0031	0.0018	0.0231	0.1716	0.0049	0.164	0.205	0.0104	5e-04	0.0089	0.005	0.0112	0.0011	0.0049	0.0161	0.1234	0.1572	0.0016	8e-04	0.0112	0.0284	0.0143	0.007	0.0134	0.0057	0.001
2	rs3754590	214017736	0.82	0.36720095628419	0.83	0.405269641990714	0.0157958106979952	0.0303777869732821	0.0032	0.0018	0.0231	0.1721	0.0047	0.1669	0.2067	0.0098	7e-04	0.0089	0.0051	0.0108	0.001	0.0045	0.0151	0.1249	0.1568	0.0016	7e-04	0.0107	0.0272	0.0139	0.0067	0.0127	0.005	0.001
2	rs4078939	214020749	0.82	0.36720095628419	0.83	0.405269641990714	0.0146578780085168	0.0340780870354446	0.0032	0.0017	0.0231	0.172	0.0047	0.1672	0.2068	0.0098	8e-04	0.0089	0.005	0.0107	0.001	0.0045	0.015	0.125	0.1568	0.0016	7e-04	0.0106	0.0271	0.0138	0.0067	0.0127	0.005	0.001
2	rs75841487	214023183	0.82	0.36720095628419	0.84	0.364737902801441	0.0133622733795102	0.0341808106081697	0.0032	0.0017	0.0231	0.1718	0.0047	0.1675	0.2069	0.0098	7e-04	0.0089	0.005	0.0107	9e-04	0.0045	0.0149	0.1251	0.1568	0.0016	7e-04	0.0106	0.027	0.0137	0.0067	0.0128	0.005	0.001
2	rs11677121	214025362	0.82	0.36720095628419	0.84	0.364737902801441	0.0124130433815154	0.0357911070977267	0.0032	0.0017	0.0231	0.1716	0.0047	0.1677	0.207	0.0098	7e-04	0.0089	0.005	0.0107	9e-04	0.0045	0.0149	0.1251	0.1568	0.0016	7e-04	0.0106	0.027	0.0137	0.0066	0.0128	0.005	0.001
2	rs72949953	214026384	0.82	0.36720095628419	0.84	0.364737902801441	0.0122859734310054	0.0360013524982591	0.0032	0.0017	0.0231	0.1716	0.0047	0.1677	0.207	0.0098	7e-04	0.0089	0.005	0.0107	9e-04	0.0045	0.0149	0.1251	0.1569	0.0016	7e-04	0.0106	0.027	0.0137	0.0066	0.0128	0.005	0.001
2	rs62186567	214029965	0.82	0.36720095628419	0.84	0.364737902801441	0.0116883759913511	0.0379726398326145	0.0032	0.0017	0.0231	0.1715	0.0047	0.168	0.2071	0.0098	7e-04	0.0089	0.005	0.0106	9e-04	0.0045	0.0148	0.1252	0.1569	0.0016	7e-04	0.0106	0.027	0.0136	0.0066	0.0128	0.0049	0.001
2	rs1441170	214033563	0.82	0.36720095628419	0.84	0.364737902801441	0.0109848228358152	0.0351637452472248	0.0032	0.0017	0.0231	0.1714	0.0047	0.1684	0.2072	0.0098	7e-04	0.0088	0.0049	0.0106	9e-04	0.0046	0.0146	0.1252	0.157	0.0016	7e-04	0.0105	0.0269	0.0135	0.0066	0.0129	0.0049	9e-04
2	rs7573232	214040425	0.82	0.36720095628419	0.84	0.364737902801441	0.00987686244586989	0.0403786316930395	0.0032	0.0017	0.0232	0.1712	0.0047	0.1696	0.2073	0.0098	7e-04	0.0088	0.0048	0.0106	8e-04	0.0046	0.0143	0.1256	0.1571	0.0015	7e-04	0.0104	0.0268	0.0132	0.0064	0.013	0.0045	9e-04
2	rs75992990	214058496	0.81	0.411214762386647	0.84	0.364737902801441	0.00938516364421275	0.0419442590987126	0.0033	0.0016	0.0237	0.1695	0.0049	0.1757	0.2073	0.0099	8e-04	0.0085	0.0041	0.0108	8e-04	0.0047	0.0128	0.1261	0.1573	0.0011	6e-04	0.0097	0.026	0.0115	0.0058	0.0139	0.0044	9e-04
2	rs17295260	214067954	0.8	0.458652199356866	0.84	0.364737902801441	0.0094394092400209	0.0417752375034905	0.0033	0.0016	0.0237	0.1695	0.0049	0.1758	0.2073	0.0099	8e-04	0.0085	0.0041	0.0108	8e-04	0.0047	0.0129	0.1261	0.1573	0.0011	6e-04	0.0097	0.026	0.0115	0.0058	0.0139	0.0044	9e-04
2	rs77026326	214071053	0.8	0.458652199356866	0.84	0.364737902801441	0.00967386923562179	0.04183154410652	0.0033	0.0016	0.0237	0.1695	0.0049	0.1757	0.2074	0.0099	8e-04	0.0085	0.0041	0.0109	8e-04	0.0047	0.0129	0.1259	0.1574	0.0011	6e-04	0.0097	0.026	0.0115	0.0058	0.0139	0.0044	9e-04
2	rs12997048	214072521	0.8	0.458652199356866	0.84	0.364737902801441	0.00972937438572276	0.0418878846418231	0.0033	0.0016	0.0237	0.1695	0.0049	0.1757	0.2074	0.0099	8e-04	0.0085	0.0041	0.0109	8e-04	0.0047	0.0129	0.1259	0.1575	0.0011	6e-04	0.0097	0.026	0.0115	0.0058	0.0139	0.0044	9e-04
2	rs34514028	214082436	0.8	0.458652199356866	0.84	0.364737902801441	0.0108140257132718	0.0453883993183297	0.0033	0.0016	0.0236	0.1697	0.0049	0.1757	0.2075	0.0099	8e-04	0.0084	0.0041	0.0109	8e-04	0.0047	0.013	0.1256	0.1577	0.0011	6e-04	0.0097	0.026	0.0114	0.0059	0.0138	0.0044	8e-04
2	rs10186633	214085672	0.8	0.458652199356866	0.84	0.364737902801441	0.0110125597703795	0.0417752375034905	0.0033	0.0016	0.0236	0.1696	0.0049	0.1757	0.2074	0.0099	0.0012	0.0083	0.0041	0.0109	8e-04	0.0047	0.0128	0.1255	0.1581	0.0011	6e-04	0.0097	0.026	0.0114	0.0059	0.0138	0.0044	8e-04
2	rs13012422	214096833	0.81	0.411214762386647	0.84	0.364737902801441	0.00972937438572276	0.0435364726885953	0.0033	0.0016	0.0235	0.1696	0.0049	0.176	0.2074	0.0098	0.0011	0.0082	0.004	0.0109	7e-04	0.0046	0.0128	0.1257	0.1586	0.0011	6e-04	0.0098	0.0257	0.0113	0.0056	0.0139	0.0043	8e-04
2	rs1372140	214099810	0.81	0.411214762386647	0.84	0.364737902801441	0.0092530183546705	0.0442269304815476	0.0033	0.0015	0.0235	0.1695	0.0049	0.1761	0.2075	0.0098	0.0011	0.0082	0.004	0.0109	7e-04	0.0046	0.0128	0.1258	0.1587	0.0011	6e-04	0.0098	0.0256	0.0113	0.0056	0.0139	0.0043	8e-04
2	rs13033931	214113722	0.81	0.411214762386647	0.84	0.364737902801441	0.00274316175139236	0.0659305037042551	0.003	0.0013	0.0239	0.1677	0.0049	0.1782	0.2088	0.0097	0.001	0.0075	0.0037	0.0112	6e-04	0.0047	0.0123	0.1272	0.1597	0.001	4e-04	0.0098	0.0239	0.0108	0.0053	0.0145	0.0042	7e-04
2	rs16850034	214115067	0.8	0.458652199356866	0.84	0.364737902801441	0.00252602402047156	0.0762614879656374	0.003	0.0012	0.0239	0.1675	0.0049	0.1783	0.2091	0.0098	9e-04	0.0074	0.0037	0.011	7e-04	0.0046	0.0124	0.1271	0.1598	0.001	4e-04	0.0099	0.0237	0.0108	0.0053	0.0146	0.0042	7e-04
2	rs10208952	214117454	0.8	0.458652199356866	0.85	0.32706018639722	0.00167618925945667	0.0725820932031408	0.003	0.0011	0.0237	0.1665	0.0048	0.1787	0.2084	0.0097	9e-04	0.0071	0.004	0.0115	8e-04	0.0046	0.0124	0.1273	0.1609	9e-04	4e-04	0.01	0.0234	0.0109	0.0051	0.0149	0.0043	8e-04
2	Affx-18980087	214118975	0.8	0.458652199356866	0.85	0.32706018639722	0.00170042767936787	0.0734410917135857	0.003	0.0011	0.0237	0.1664	0.0048	0.1788	0.2084	0.0097	9e-04	0.0071	0.004	0.0115	8e-04	0.0046	0.0124	0.1273	0.1609	9e-04	4e-04	0.01	0.0234	0.0109	0.005	0.0149	0.0043	8e-04
2	rs79096818	214123731	0.8	0.458652199356866	0.85	0.32706018639722	0.00170942889821589	0.0732259513449364	0.003	0.0011	0.0237	0.1662	0.0047	0.1789	0.2084	0.0097	9e-04	0.007	0.004	0.0116	8e-04	0.0046	0.0124	0.1273	0.1611	8e-04	4e-04	0.01	0.0234	0.0109	0.005	0.015	0.0043	8e-04
2	rs34258369	214145157	0.8	0.458652199356866	0.85	0.32706018639722	0.00214231022949597	0.0852855725396139	0.003	0.0011	0.0238	0.1657	0.0047	0.1791	0.2086	0.0098	9e-04	0.0069	0.0039	0.0118	8e-04	0.0046	0.0124	0.1274	0.1613	8e-04	4e-04	0.01	0.0233	0.011	0.0048	0.0151	0.0043	8e-04
2	rs17364234	214155327	0.8	0.458652199356866	0.86	0.29215087580064	0.00220646886432166	0.0865092214414839	0.003	0.0011	0.0239	0.1655	0.0047	0.1791	0.2083	0.0098	9e-04	0.0069	0.0039	0.0118	9e-04	0.0046	0.0124	0.1275	0.1612	8e-04	4e-04	0.0101	0.0233	0.011	0.0049	0.0152	0.0043	8e-04
2	rs72935129	214156679	0.8	0.458652199356866	0.86	0.29215087580064	0.00220963763607522	0.0866626688665699	0.003	0.0011	0.0239	0.1655	0.0047	0.1791	0.2083	0.0098	9e-04	0.0069	0.0039	0.0118	9e-04	0.0046	0.0124	0.1275	0.1612	8e-04	4e-04	0.0101	0.0233	0.011	0.0049	0.0152	0.0043	8e-04
2	rs116621592	214159322	0.8	0.458652199356866	0.86	0.29215087580064	0.00217341686549136	0.0867394334356721	0.003	0.0011	0.0239	0.1655	0.0047	0.1791	0.2083	0.0098	9e-04	0.0069	0.0039	0.0118	9e-04	0.0046	0.0124	0.1276	0.1611	8e-04	4e-04	0.0102	0.0233	0.0109	0.0049	0.0152	0.0043	8e-04
2	rs114098392	214159348	0.8	0.458652199356866	0.86	0.29215087580064	0.00228679261503209	0.0867394334356721	0.003	0.0011	0.0239	0.1655	0.0047	0.1791	0.2081	0.0099	9e-04	0.0069	0.0039	0.0118	9e-04	0.0046	0.0124	0.1276	0.1611	8e-04	4e-04	0.0102	0.0234	0.0109	0.0049	0.0151	0.0043	8e-04
2	rs61752198	214160817	0.8	0.458652199356866	0.86	0.29215087580064	0.00226083756803977	0.0859730143927169	0.003	0.0011	0.0239	0.1655	0.0047	0.1791	0.2081	0.0099	9e-04	0.0069	0.0039	0.0118	9e-04	0.0046	0.0124	0.1276	0.1611	8e-04	4e-04	0.0103	0.0234	0.0109	0.0049	0.0151	0.0043	8e-04
2	rs1488971	214173996	0.8	0.458652199356866	0.86	0.29215087580064	0.00239132690854639	0.0921800949887954	0.003	0.0011	0.0239	0.1654	0.0047	0.1792	0.208	0.0099	9e-04	0.0069	0.0039	0.0118	9e-04	0.0042	0.0124	0.1277	0.1611	8e-04	4e-04	0.0104	0.0234	0.0109	0.0049	0.0152	0.0043	8e-04
2	rs114090458	214194940	0.8	0.458652199356866	0.85	0.32706018639722	0.00239132690854639	0.096306275913502	0.003	0.0011	0.0239	0.1654	0.0047	0.1791	0.208	0.0099	9e-04	0.0069	0.0039	0.0119	9e-04	0.0042	0.0124	0.1278	0.1614	8e-04	4e-04	0.0103	0.0234	0.0109	0.0049	0.0152	0.0042	7e-04
2	rs115370996	214204026	0.8	0.458652199356866	0.85	0.32706018639722	0.00235940504845282	0.100340444929132	0.003	0.0011	0.0239	0.1654	0.0047	0.1791	0.208	0.0099	9e-04	0.0069	0.0039	0.0119	9e-04	0.0042	0.0125	0.1278	0.1614	8e-04	4e-04	0.0103	0.0233	0.0109	0.0049	0.0152	0.0042	7e-04
2	rs72937075	214208068	0.8	0.458652199356866	0.85	0.32706018639722	0.00236609685959335	0.0992853330339098	0.003	0.0011	0.0239	0.1654	0.0047	0.1791	0.208	0.0099	9e-04	0.0069	0.0039	0.0119	9e-04	0.0042	0.0125	0.1278	0.1614	8e-04	4e-04	0.0103	0.0233	0.0109	0.0049	0.0152	0.0042	7e-04
2	rs62192313	214217936	0.8	0.458652199356866	0.85	0.32706018639722	0.0023410808457556	0.106511917866313	0.003	0.0011	0.0239	0.1653	0.0047	0.1791	0.2079	0.0098	8e-04	0.0069	0.0038	0.0119	9e-04	0.0042	0.0125	0.1278	0.1615	7e-04	4e-04	0.0103	0.0233	0.011	0.0049	0.0153	0.0041	7e-04
2	rs76422052	214242476	0.8	0.458652199356866	0.84	0.364737902801441	0.0023129864660637	0.121279973499453	0.003	0.0011	0.0239	0.1653	0.0047	0.179	0.2078	0.0098	8e-04	0.0069	0.0038	0.012	9e-04	0.0041	0.0126	0.1279	0.1618	7e-04	5e-04	0.0103	0.0233	0.0112	0.0048	0.0154	0.0041	7e-04
2	rs7420481	214248704	0.8	0.458652199356866	0.86	0.29215087580064	0.00231463154657475	0.120755675245062	0.003	0.0011	0.0239	0.1653	0.0047	0.179	0.2078	0.0098	8e-04	0.0069	0.0038	0.012	9e-04	0.0041	0.0126	0.1279	0.1618	7e-04	5e-04	0.0103	0.0233	0.0112	0.0048	0.0154	0.0041	7e-04
2	rs72939065	214253875	0.8	0.458652199356866	0.86	0.29215087580064	0.00231463154657475	0.120145074782239	0.003	0.0011	0.0239	0.1653	0.0047	0.179	0.2078	0.0098	8e-04	0.0069	0.0038	0.012	9e-04	0.0041	0.0126	0.1279	0.1618	7e-04	5e-04	0.0103	0.0233	0.0112	0.0048	0.0154	0.0041	7e-04
2	rs76741367	214258357	0.8	0.458652199356866	0.86	0.29215087580064	0.00232122126583337	0.120581099093761	0.003	0.0011	0.0239	0.1653	0.0047	0.179	0.2078	0.0098	8e-04	0.0069	0.0038	0.012	9e-04	0.0041	0.0126	0.1279	0.1618	7e-04	5e-04	0.0103	0.0233	0.0112	0.0048	0.0154	0.0041	7e-04
2	rs2200758	214261657	0.8	0.458652199356866	0.86	0.29215087580064	0.00231792452599371	0.120842998952587	0.003	0.0011	0.0239	0.1653	0.0047	0.179	0.2078	0.0098	8e-04	0.0069	0.0038	0.012	9e-04	0.0041	0.0126	0.1279	0.1618	7e-04	5e-04	0.0103	0.0233	0.0112	0.0048	0.0154	0.0041	7e-04
2	rs28436870	214276803	0.8	0.458652199356866	0.86	0.29215087580064	0.00226730402750998	0.120493846665472	0.003	0.0011	0.0239	0.1653	0.0047	0.179	0.2078	0.0098	8e-04	0.0069	0.0038	0.012	9e-04	0.0041	0.0126	0.1279	0.1618	7e-04	5e-04	0.0103	0.0233	0.0112	0.0048	0.0154	0.0041	7e-04
2	rs114005634	214282216	0.8	0.458652199356866	0.86	0.29215087580064	0.00204367982923746	0.122682269843163	0.003	0.0011	0.0239	0.1651	0.0047	0.179	0.2079	0.0098	8e-04	0.0068	0.0038	0.012	9e-04	0.0041	0.0126	0.128	0.1616	7e-04	4e-04	0.0103	0.0233	0.0112	0.0048	0.0154	0.0041	7e-04
2	rs55987430	214284239	0.8	0.458652199356866	0.86	0.29215087580064	0.00219225458089766	0.127103214246606	0.003	0.0011	0.0241	0.1651	0.0047	0.1787	0.2079	0.0098	8e-04	0.0068	0.0038	0.012	9e-04	0.0041	0.0127	0.128	0.1616	7e-04	4e-04	0.0103	0.0233	0.0113	0.0049	0.0155	0.0041	7e-04
2	rs112572396	214334867	0.8	0.458652199356866	0.85	0.32706018639722	0.00171071793219821	0.115731792986195	0.003	0.0011	0.0242	0.1642	0.0046	0.1786	0.2083	0.0099	7e-04	0.0067	0.0038	0.012	9e-04	0.0042	0.0126	0.1286	0.1607	9e-04	5e-04	0.0103	0.0231	0.0116	0.0049	0.0156	0.0045	7e-04
2	rs77970635	214340727	0.8	0.458652199356866	0.84	0.364737902801441	0.0017379700879983	0.114274638634281	0.003	0.0011	0.0242	0.1641	0.0046	0.1786	0.2084	0.0099	7e-04	0.0067	0.0038	0.012	9e-04	0.0042	0.0126	0.1286	0.1606	9e-04	5e-04	0.0103	0.0231	0.0116	0.0049	0.0156	0.0045	7e-04
2	rs16850385	214346678	0.8	0.458652199356866	0.83	0.405269641990714	0.00182999849830301	0.115216702404417	0.003	0.0011	0.0242	0.1641	0.0046	0.1786	0.2084	0.0099	7e-04	0.0067	0.0038	0.012	9e-04	0.0042	0.0126	0.1287	0.1606	9e-04	5e-04	0.0103	0.0231	0.0116	0.0049	0.0156	0.0045	7e-04
2	rs78119635	214352935	0.8	0.458652199356866	0.83	0.405269641990714	0.00212074956881374	0.11444570419554	0.003	0.0011	0.0242	0.1641	0.0046	0.1787	0.2084	0.0099	7e-04	0.0067	0.0038	0.012	9e-04	0.0042	0.0126	0.129	0.1606	9e-04	5e-04	0.0103	0.0231	0.0117	0.0047	0.0156	0.0045	7e-04
2	rs61752199	214354811	0.8	0.458652199356866	0.82	0.448736318624531	0.00179621035579094	0.107679661383449	0.003	0.0011	0.0242	0.1638	0.0046	0.1787	0.2085	0.0099	8e-04	0.0066	0.0038	0.012	9e-04	0.0042	0.0125	0.1291	0.1604	9e-04	5e-04	0.0102	0.023	0.012	0.0047	0.0156	0.0045	7e-04
2	rs12997815	214358653	0.8	0.458652199356866	0.82	0.448736318624531	0.00168508640079422	0.105349091599781	0.003	0.0011	0.0242	0.1635	0.0046	0.1787	0.2086	0.0099	8e-04	0.0066	0.0038	0.012	0.001	0.0042	0.0125	0.1292	0.1603	9e-04	5e-04	0.0102	0.023	0.012	0.0048	0.0156	0.0045	8e-04
2	rs114582986	214360922	0.8	0.458652199356866	0.82	0.448736318624531	0.00168126866459448	0.104521524556956	0.003	0.0011	0.0242	0.1635	0.0046	0.1787	0.2086	0.0099	8e-04	0.0066	0.0038	0.012	0.001	0.0042	0.0125	0.1292	0.1603	9e-04	5e-04	0.0102	0.023	0.012	0.0048	0.0156	0.0045	8e-04
2	rs72940951	214444345	0.8	0.458652199356866	0.81	0.49521423796015	0.00190192476493368	0.105183376293743	0.003	0.0011	0.0242	0.1635	0.0046	0.1787	0.2083	0.0101	8e-04	0.0065	0.0038	0.0121	0.001	0.0043	0.0124	0.129	0.1603	0.001	5e-04	0.0102	0.0231	0.012	0.0048	0.0155	0.0045	8e-04
2	rs78506781	214446400	0.8	0.458652199356866	0.81	0.49521423796015	0.00190192476493368	0.103778876033603	0.003	0.0011	0.0242	0.1635	0.0046	0.1788	0.2083	0.0102	8e-04	0.0065	0.0038	0.0121	0.001	0.0043	0.0124	0.129	0.1603	0.001	5e-04	0.0102	0.0231	0.012	0.0048	0.0155	0.0045	8e-04
2	rs79415062	214483045	0.8	0.458652199356866	0.81	0.49521423796015	0.00233278951293089	0.100910383449072	0.003	0.0011	0.0243	0.1634	0.0045	0.1788	0.2082	0.0104	7e-04	0.0064	0.0038	0.0122	0.001	0.0044	0.0124	0.1289	0.1603	0.001	5e-04	0.0101	0.0231	0.0119	0.0049	0.0154	0.0046	8e-04
2	rs7572369	214491910	0.8	0.458652199356866	0.81	0.49521423796015	0.00256866933358872	0.102709789909883	0.003	0.0011	0.0243	0.1634	0.0045	0.1788	0.2081	0.0104	7e-04	0.0064	0.0038	0.0122	0.001	0.0045	0.0124	0.1289	0.1603	0.001	5e-04	0.0101	0.0231	0.0119	0.005	0.0154	0.0046	8e-04
2	rs4275972	214511256	0.8	0.458652199356866	0.81	0.49521423796015	0.00277726533350806	0.0987190025728673	0.0031	0.001	0.0243	0.1634	0.0045	0.1788	0.2083	0.0104	7e-04	0.0064	0.0038	0.0121	0.001	0.0045	0.012	0.129	0.1605	0.001	5e-04	0.0101	0.0231	0.0119	0.005	0.0154	0.0046	7e-04
2	rs78160100	214524325	0.79	0.509607847349147	0.81	0.49521423796015	0.00280786295871031	0.0952680550137495	0.0031	0.001	0.0243	0.1632	0.0045	0.1788	0.2085	0.0103	7e-04	0.0063	0.0038	0.0121	0.001	0.0046	0.012	0.1291	0.1605	0.0011	6e-04	0.0101	0.0231	0.0118	0.005	0.0154	0.0046	7e-04
2	rs12474173	214527050	0.79	0.509607847349147	0.81	0.49521423796015	0.00282712265713286	0.0941549343395938	0.0031	0.001	0.0243	0.1632	0.0045	0.1788	0.2086	0.0103	7e-04	0.0063	0.0038	0.0121	0.001	0.0046	0.012	0.1291	0.1605	0.0011	7e-04	0.0101	0.0231	0.0118	0.005	0.0154	0.0046	7e-04
2	rs116419612	214535996	0.79	0.509607847349147	0.8	0.544775224122235	0.00277916985357257	0.0888223385193524	0.0031	0.001	0.0244	0.1631	0.0045	0.1788	0.2086	0.0103	7e-04	0.0063	0.0038	0.0121	0.0011	0.0046	0.012	0.1292	0.1603	0.0011	8e-04	0.0101	0.023	0.0117	0.0049	0.0154	0.0048	7e-04
2	rs115785239	214536286	0.79	0.509607847349147	0.8	0.544775224122235	0.00295089520619824	0.0868162252304122	0.0031	0.001	0.0243	0.1631	0.0045	0.1791	0.2086	0.0103	7e-04	0.0063	0.0038	0.0121	0.0011	0.0047	0.0119	0.1292	0.1603	0.0011	8e-04	0.0101	0.0232	0.0116	0.0049	0.0152	0.0048	7e-04
2	rs116719977	214554297	0.79	0.509607847349147	0.8	0.544775224122235	0.00354031748172065	0.0873545293519021	0.003	0.001	0.0244	0.1629	0.0044	0.1794	0.2087	0.0102	7e-04	0.006	0.0038	0.0121	0.0013	0.0045	0.0119	0.1296	0.1601	0.0011	0.0011	0.01	0.0232	0.0115	0.0048	0.0153	0.0047	7e-04
2	rs6749651	214569495	0.79	0.509607847349147	0.8	0.544775224122235	0.00409347539743452	0.0870467638780062	0.003	0.001	0.0245	0.1628	0.0044	0.1795	0.2088	0.0101	7e-04	0.0059	0.0038	0.0121	0.0013	0.0044	0.0119	0.1298	0.1601	0.0011	0.0012	0.01	0.0232	0.0114	0.0048	0.0153	0.0046	7e-04
2	rs62192662	214575258	0.79	0.509607847349147	0.8	0.544775224122235	0.00375302903182594	0.0856672111235445	0.003	0.001	0.0246	0.1628	0.0043	0.1794	0.2087	0.01	7e-04	0.0059	0.0038	0.0121	0.0013	0.0045	0.0119	0.1299	0.1601	0.0011	0.0012	0.01	0.0233	0.0114	0.0048	0.0153	0.0047	7e-04
2	rs112545998	214577970	0.79	0.509607847349147	0.8	0.544775224122235	0.00557852045978159	0.0882031228215263	0.003	9e-04	0.0252	0.1619	0.0043	0.1792	0.2085	0.0097	6e-04	0.0058	0.0039	0.0121	0.0014	0.0044	0.0119	0.1308	0.1605	0.0011	0.0012	0.0099	0.0232	0.0113	0.0047	0.0154	0.0045	7e-04
2	rs878923	214590367	0.79	0.509607847349147	0.8	0.544775224122235	0.00808676821996411	0.103531782746475	0.003	9e-04	0.0256	0.1613	0.0043	0.1791	0.2084	0.0094	5e-04	0.0058	0.004	0.0121	0.0015	0.0044	0.0119	0.1315	0.1608	0.0011	0.0012	0.0099	0.0231	0.0113	0.0046	0.0156	0.0043	7e-04
2	rs1107324	214591298	0.79	0.509607847349147	0.8	0.544775224122235	0.0097800426248305	0.0972685559221052	0.0031	0.001	0.0257	0.1611	0.0044	0.179	0.2083	0.0094	5e-04	0.0058	0.004	0.0121	0.0015	0.0044	0.0119	0.1315	0.1607	0.0011	0.0013	0.0099	0.0231	0.0113	0.0046	0.0156	0.0043	7e-04
2	rs9283526	214594856	0.79	0.509607847349147	0.8	0.544775224122235	0.0122078001690998	0.120493846665472	0.0031	0.001	0.0258	0.1608	0.0044	0.1788	0.208	0.0094	4e-04	0.0058	0.0042	0.0121	0.0015	0.0046	0.0119	0.1319	0.1608	0.0011	0.0013	0.0099	0.023	0.0113	0.0046	0.0156	0.0043	7e-04
2	rs12465707	214596585	0.79	0.509607847349147	0.8	0.544775224122235	0.0118929402622297	0.124531940636878	0.0031	0.001	0.0258	0.1607	0.0044	0.1789	0.208	0.0094	4e-04	0.0058	0.0042	0.012	0.0015	0.0046	0.0119	0.1321	0.1607	0.0011	0.0013	0.0099	0.023	0.0113	0.0046	0.0156	0.0043	7e-04
2	rs724954	214600292	0.79	0.509607847349147	0.8	0.544775224122235	0.0186067207961196	0.114360159248275	0.0033	0.001	0.0258	0.1606	0.0045	0.1789	0.2078	0.0095	4e-04	0.0057	0.0042	0.012	0.0015	0.0045	0.012	0.1325	0.1604	0.0011	0.0014	0.0098	0.023	0.0113	0.0046	0.0156	0.0043	6e-04
2	rs75911272	214602027	0.79	0.509607847349147	0.8	0.544775224122235	0.0159050485143705	0.104686835934905	0.0033	9e-04	0.0259	0.1604	0.0045	0.1791	0.2078	0.0095	5e-04	0.0057	0.0042	0.0119	0.0016	0.0045	0.0121	0.1326	0.1604	0.0011	0.0014	0.0097	0.0228	0.0113	0.0047	0.0156	0.0043	7e-04
2	rs2662648	214618670	0.79	0.509607847349147	0.8	0.544775224122235	0.0150605866988143	0.0971882224860219	0.0033	0.001	0.0259	0.1603	0.0045	0.1791	0.2074	0.0095	5e-04	0.0061	0.0042	0.0119	0.0016	0.0045	0.0123	0.1323	0.1603	0.0011	0.0014	0.0097	0.0228	0.0113	0.0047	0.0155	0.0043	7e-04
2	rs76168041	214634493	0.79	0.509607847349147	0.8	0.544775224122235	0.0189447541707828	0.0570741906382361	0.0034	0.001	0.0259	0.1593	0.0043	0.1795	0.2064	0.0092	5e-04	0.006	0.0045	0.0118	0.0018	0.005	0.0124	0.1333	0.1605	0.0013	0.0016	0.0095	0.0216	0.0109	0.0047	0.016	0.005	8e-04
2	rs79521074	214640962	0.79	0.509607847349147	0.8	0.544775224122235	0.0224246018886036	0.0564946124290138	0.0034	0.001	0.0259	0.1592	0.0043	0.1796	0.2064	0.0092	5e-04	0.0061	0.0045	0.0118	0.0018	0.0051	0.0125	0.1332	0.1605	0.0013	0.0016	0.0095	0.0215	0.0108	0.0047	0.0161	0.005	8e-04
2	rs12997080	214644243	0.79	0.509607847349147	0.8	0.544775224122235	0.0246367541111684	0.060009941834155	0.0035	0.001	0.026	0.1592	0.0044	0.1796	0.2067	0.0094	5e-04	0.0062	0.0045	0.0115	0.0018	0.0051	0.0126	0.1327	0.1605	0.001	0.0016	0.0095	0.0214	0.0109	0.0049	0.0162	0.005	8e-04
2	rs77477399	214646336	0.79	0.509607847349147	0.8	0.544775224122235	0.0277359397991836	0.0548345780143879	0.0036	0.001	0.0256	0.1592	0.0043	0.1798	0.2068	0.0094	6e-04	0.0064	0.0045	0.0115	0.0019	0.0053	0.0126	0.1326	0.1605	0.0011	0.0016	0.0093	0.0214	0.0108	0.0049	0.0159	0.0051	8e-04
2	rs10200050	214646413	0.79	0.509607847349147	0.8	0.544775224122235	0.0282523053288521	0.0580457816552925	0.0036	0.001	0.0256	0.1592	0.0043	0.1801	0.2068	0.0094	6e-04	0.0064	0.0044	0.0115	0.0019	0.0052	0.0126	0.1326	0.1605	0.0011	0.0016	0.0093	0.0214	0.0107	0.0049	0.0158	0.0051	8e-04
2	rs116669474	214647173	0.79	0.509607847349147	0.81	0.49521423796015	0.0270543324195727	0.0554705311692751	0.0037	0.001	0.0256	0.1591	0.0043	0.1801	0.2068	0.0094	6e-04	0.0064	0.0044	0.0115	0.0018	0.0053	0.0126	0.1326	0.1605	0.0011	0.0016	0.0093	0.0214	0.0107	0.0049	0.0158	0.0051	8e-04
2	rs7606864	214647339	0.79	0.509607847349147	0.81	0.49521423796015	0.028741844302982	0.0544545243824186	0.0037	0.001	0.0259	0.1591	0.0043	0.18	0.2068	0.0093	6e-04	0.0064	0.0044	0.0115	0.0018	0.0053	0.0126	0.1323	0.1605	0.0011	0.0016	0.0092	0.0214	0.0107	0.0049	0.0158	0.0051	8e-04
2	rs17755390	214652618	0.79	0.509607847349147	0.8	0.544775224122235	0.0282965632466178	0.0568807159807942	0.0037	0.001	0.0259	0.1593	0.0043	0.18	0.2066	0.0093	7e-04	0.0066	0.0044	0.0114	0.0018	0.0054	0.0125	0.1321	0.1603	0.0011	0.0015	0.0092	0.0213	0.0107	0.0052	0.0158	0.0051	8e-04
2	rs10498016	214658938	0.79	0.509607847349147	0.8	0.544775224122235	0.0245265816769019	0.0536349935677788	0.0037	0.001	0.026	0.1595	0.0044	0.1799	0.2066	0.0094	7e-04	0.0066	0.0044	0.0113	0.0018	0.0054	0.0125	0.1319	0.1603	0.0011	0.0014	0.0092	0.0213	0.0107	0.0052	0.016	0.0051	9e-04
2	rs10932500	214696108	0.79	0.509607847349147	0.8	0.544775224122235	0.0191196149662829	0.0589589199772186	0.0038	0.001	0.026	0.16	0.0045	0.1803	0.207	0.0093	8e-04	0.0066	0.0044	0.0114	0.0017	0.0054	0.0125	0.1315	0.1606	0.0012	9e-04	0.0089	0.021	0.0106	0.0052	0.0161	0.0051	8e-04
2	rs114986804	214701790	0.79	0.509607847349147	0.8	0.544775224122235	0.0173606767907445	0.0472149463288111	0.0038	0.001	0.0259	0.16	0.0045	0.1803	0.2071	0.0093	8e-04	0.0066	0.0044	0.0114	0.0016	0.0054	0.0125	0.1316	0.1607	0.0012	9e-04	0.0089	0.0208	0.0106	0.0051	0.0161	0.005	8e-04
2	rs2372260	214721627	0.79	0.509607847349147	0.8	0.544775224122235	0.0162212806181486	0.0545177874489787	0.0038	0.001	0.0258	0.16	0.0044	0.1804	0.2075	0.0092	8e-04	0.0065	0.0043	0.0113	0.0016	0.0054	0.0124	0.1321	0.1613	0.0013	9e-04	0.0087	0.0203	0.0105	0.0049	0.016	0.005	8e-04
2	rs2042791	214727221	0.79	0.509607847349147	0.81	0.49521423796015	0.0158248865631157	0.0547711565714703	0.0038	0.001	0.0257	0.1598	0.0044	0.1805	0.2074	0.0092	8e-04	0.0065	0.0043	0.0112	0.0016	0.0054	0.0123	0.1324	0.1618	0.0013	9e-04	0.0086	0.0203	0.0106	0.0049	0.016	0.0049	8e-04
2	rs79464968	214729706	0.79	0.509607847349147	0.81	0.49521423796015	0.0167611066812773	0.0515171046324881	0.0038	0.001	0.0257	0.1598	0.0044	0.1806	0.2073	0.0091	8e-04	0.0065	0.0043	0.0112	0.0016	0.0054	0.0123	0.1324	0.1618	0.0013	9e-04	0.0086	0.0202	0.0106	0.0049	0.016	0.0049	8e-04
2	rs2372296	214731869	0.79	0.509607847349147	0.81	0.49521423796015	0.0185821605536187	0.053133340121498	0.0038	0.001	0.0257	0.1597	0.0044	0.1809	0.2072	0.0091	8e-04	0.0066	0.0044	0.0112	0.0015	0.0054	0.0123	0.1324	0.1618	0.0013	8e-04	0.0086	0.0202	0.0107	0.0049	0.016	0.0049	8e-04
2	rs72941183	214735258	0.79	0.509607847349147	0.81	0.49521423796015	0.0179997816328139	0.0558536176850008	0.0037	0.001	0.0257	0.1597	0.0044	0.1808	0.2073	0.0093	8e-04	0.0066	0.0044	0.0111	0.0014	0.0054	0.0122	0.1325	0.1618	0.0014	7e-04	0.0085	0.0202	0.0108	0.0049	0.016	0.0049	7e-04
2	rs1427356	214736063	0.79	0.509607847349147	0.81	0.49521423796015	0.0179997816328139	0.0567518894301204	0.0037	0.001	0.0257	0.1597	0.0044	0.1808	0.2073	0.0093	8e-04	0.0066	0.0044	0.0111	0.0013	0.0054	0.0122	0.1326	0.1618	0.0014	7e-04	0.0085	0.0202	0.0108	0.0049	0.016	0.0049	7e-04
2	rs7422050	214751909	0.79	0.509607847349147	0.81	0.49521423796015	0.0189779708355221	0.0562378374433771	0.0037	0.001	0.0258	0.1598	0.0044	0.1809	0.2074	0.0093	8e-04	0.0066	0.0043	0.0111	0.0013	0.0054	0.0122	0.1325	0.1618	0.0013	7e-04	0.0085	0.0202	0.0109	0.0048	0.016	0.0049	7e-04
2	rs76529697	214753432	0.79	0.509607847349147	0.81	0.49521423796015	0.0189447541707828	0.0559815651319115	0.0037	0.001	0.0258	0.1598	0.0044	0.1809	0.2074	0.0093	8e-04	0.0066	0.0043	0.0111	0.0013	0.0054	0.0122	0.1325	0.1618	0.0013	7e-04	0.0085	0.0202	0.0109	0.0048	0.016	0.0049	7e-04
2	rs75709940	214764962	0.79	0.509607847349147	0.81	0.49521423796015	0.0183459623644477	0.051393677963029	0.0038	0.001	0.0254	0.1602	0.0044	0.1811	0.2074	0.0093	8e-04	0.0065	0.0043	0.011	0.0013	0.0054	0.0122	0.1323	0.1617	0.0014	7e-04	0.0085	0.0203	0.0109	0.0048	0.016	0.0049	7e-04
2	rs116036608	214766333	0.79	0.509607847349147	0.81	0.49521423796015	0.0183621811723527	0.0515171046324881	0.0038	0.001	0.0254	0.1602	0.0044	0.1811	0.2074	0.0093	8e-04	0.0065	0.0043	0.011	0.0013	0.0054	0.0122	0.1323	0.1617	0.0014	7e-04	0.0085	0.0203	0.0109	0.0048	0.016	0.0049	7e-04
2	rs10185916	214766607	0.79	0.509607847349147	0.81	0.49521423796015	0.0183621811723527	0.0515171046324881	0.0038	0.001	0.0254	0.1602	0.0044	0.1811	0.2074	0.0093	8e-04	0.0065	0.0043	0.011	0.0013	0.0054	0.0122	0.1323	0.1617	0.0014	7e-04	0.0085	0.0203	0.0109	0.0048	0.016	0.0049	7e-04
2	rs1588453	214785551	0.79	0.509607847349147	0.81	0.49521423796015	0.0164596003485117	0.0475721379941489	0.0038	0.001	0.0254	0.16	0.0044	0.1811	0.2072	0.0093	8e-04	0.0065	0.0043	0.0111	0.0013	0.0054	0.0123	0.1324	0.1621	0.0014	7e-04	0.0085	0.0202	0.011	0.0048	0.0158	0.0049	7e-04
2	rs1510543	214792711	0.79	0.509607847349147	0.82	0.448736318624531	0.0151378755818888	0.0399362256014558	0.0038	0.001	0.0254	0.1598	0.0044	0.1811	0.207	0.0092	8e-04	0.0064	0.0043	0.0111	0.0013	0.0054	0.0123	0.1325	0.1624	0.0014	7e-04	0.0084	0.0202	0.0112	0.0048	0.0157	0.0049	7e-04
2	rs12623569	214794743	0.79	0.509607847349147	0.82	0.448736318624531	0.0154356758327555	0.0427939392770941	0.0038	0.001	0.0254	0.1597	0.0044	0.1811	0.207	0.0092	8e-04	0.0064	0.0043	0.0111	0.0011	0.0054	0.0123	0.1325	0.1624	0.0017	7e-04	0.0084	0.0202	0.0112	0.0048	0.0155	0.0049	7e-04
2	rs183260438	214802045	0.79	0.509607847349147	0.8	0.544775224122235	0.0148166072944731	0.0399914064391814	0.0038	0.0011	0.0252	0.1601	0.0044	0.1811	0.2056	0.0093	8e-04	0.0063	0.0043	0.0111	0.0011	0.0055	0.0124	0.1326	0.1633	0.0018	7e-04	0.0085	0.0203	0.0113	0.0048	0.0152	0.0049	7e-04
2	rs2089762	214806597	0.79	0.509607847349147	0.8	0.544775224122235	0.0140355264194356	0.0356337917797721	0.0038	0.0011	0.025	0.1602	0.0044	0.1812	0.2052	0.0093	8e-04	0.0063	0.0043	0.0111	0.0011	0.0055	0.0124	0.1327	0.1636	0.0019	8e-04	0.0085	0.0204	0.0113	0.0048	0.0151	0.0048	7e-04
2	rs951866	214810700	0.79	0.509607847349147	0.79	0.597486775499064	0.012968781519556	0.0423398292037379	0.0036	0.001	0.025	0.1603	0.0043	0.1813	0.2055	0.0093	7e-04	0.0063	0.0043	0.011	0.001	0.0055	0.0125	0.1328	0.1637	0.0018	6e-04	0.0083	0.0205	0.0113	0.0048	0.0151	0.0048	6e-04
2	rs79714046	214813314	0.79	0.509607847349147	0.79	0.597486775499064	0.0127505004927421	0.041214040100107	0.0036	0.001	0.025	0.1602	0.0043	0.1813	0.2055	0.0093	7e-04	0.0063	0.0043	0.011	0.001	0.0055	0.0125	0.1329	0.1637	0.0018	6e-04	0.0083	0.0205	0.0113	0.0048	0.0151	0.0048	6e-04
2	rs12467458	214838013	0.79	0.509607847349147	0.79	0.597486775499064	0.0122258070304692	0.0377572290299167	0.0036	0.001	0.0252	0.1603	0.0041	0.1821	0.2047	0.0091	8e-04	0.0065	0.0042	0.0109	0.0011	0.0054	0.012	0.1342	0.1638	0.002	8e-04	0.0083	0.0206	0.0112	0.0047	0.0143	0.0046	7e-04
2	rs9789347	214838513	0.79	0.509607847349147	0.79	0.597486775499064	0.0123645204868651	0.0381886055427762	0.0036	0.001	0.0252	0.1603	0.0041	0.1822	0.2048	0.009	8e-04	0.0065	0.0042	0.0109	0.0011	0.0053	0.0119	0.1344	0.1638	0.002	8e-04	0.0083	0.0206	0.0112	0.0047	0.0142	0.0046	7e-04
2	rs75076803	214844566	0.8	0.458652199356866	0.79	0.597486775499064	0.0121359710988292	0.0391126345579605	0.0037	0.001	0.0255	0.1598	0.004	0.1825	0.2049	0.0088	9e-04	0.0065	0.0042	0.0109	0.0012	0.0053	0.0119	0.1342	0.1636	0.0017	9e-04	0.0081	0.0209	0.0114	0.0047	0.0145	0.0043	7e-04
2	rs10469665	214850522	0.8	0.458652199356866	0.79	0.597486775499064	0.0138500678985479	0.040323211082813	0.0037	0.001	0.0255	0.1596	0.004	0.1826	0.205	0.0087	0.001	0.0065	0.0042	0.0109	0.0012	0.0053	0.0119	0.1342	0.1636	0.0016	9e-04	0.008	0.021	0.0114	0.0047	0.0146	0.0042	8e-04
2	rs6749347	214880852	0.8	0.458652199356866	0.79	0.597486775499064	0.0126948170049863	0.0413820422838874	0.0037	0.001	0.0256	0.1591	0.0041	0.1825	0.2048	0.0087	0.001	0.0064	0.0041	0.0109	0.0011	0.0053	0.012	0.1345	0.1635	0.0016	9e-04	0.008	0.021	0.0116	0.0048	0.0148	0.0043	8e-04
2	rs4673807	214884987	0.8	0.458652199356866	0.79	0.597486775499064	0.0124312761137359	0.0416065213949359	0.0037	0.001	0.0256	0.1591	0.0041	0.1825	0.2048	0.0087	0.001	0.0064	0.0041	0.0109	0.0011	0.0053	0.012	0.1346	0.1634	0.0016	9e-04	0.0081	0.021	0.0116	0.0048	0.0148	0.0043	8e-04
2	rs11675561	214887022	0.81	0.411214762386647	0.79	0.597486775499064	0.0165195802312426	0.0515171046324881	0.0038	0.0011	0.0267	0.1586	0.0041	0.1822	0.2042	0.0083	0.0011	0.0058	0.0039	0.0114	0.0013	0.0054	0.0123	0.1348	0.1619	0.0018	0.001	0.0082	0.0205	0.0122	0.0053	0.0151	0.0041	8e-04
2	rs74354521	214887360	0.82	0.36720095628419	0.79	0.597486775499064	0.0199684339487149	0.0624705832802539	0.004	0.0012	0.0267	0.1591	0.0041	0.1818	0.2035	0.0082	0.0011	0.0058	0.0039	0.0116	0.0015	0.0053	0.0125	0.1349	0.1618	0.0019	0.001	0.0082	0.0203	0.0122	0.0054	0.015	0.004	9e-04
2	rs6756845	214895245	0.83	0.326509998324372	0.79	0.597486775499064	0.0709862800998452	0.0785343170470082	0.0046	0.0013	0.0269	0.1608	0.0041	0.1803	0.2005	0.0074	0.0012	0.0055	0.0041	0.0127	0.0021	0.005	0.0137	0.1352	0.1617	0.0022	0.0011	0.0084	0.0195	0.0122	0.0057	0.0146	0.0038	0.0011
2	rs1510553	214914859	0.83	0.326509998324372	0.78	0.653412240020304	0.0703876788867072	0.0833876767461409	0.0046	0.0012	0.0271	0.1609	0.004	0.18	0.2004	0.0075	0.0012	0.0057	0.004	0.0128	0.0021	0.005	0.0139	0.1351	0.1615	0.0023	0.001	0.0084	0.0194	0.0122	0.0058	0.0147	0.0037	0.0011
2	rs4531876	214934209	0.83	0.326509998324372	0.78	0.653412240020304	0.0662498808289503	0.0887448420242595	0.0046	0.0013	0.027	0.1609	0.004	0.1798	0.2004	0.0075	0.0013	0.0058	0.004	0.0129	0.0022	0.005	0.0141	0.1349	0.1612	0.0023	0.0011	0.0083	0.0193	0.0123	0.0059	0.0147	0.0037	0.0011
2	rs16851422	214947117	0.83	0.326509998324372	0.78	0.653412240020304	0.063344647764879	0.0816568593424426	0.0046	0.0013	0.0269	0.161	0.004	0.1797	0.2004	0.0075	0.0013	0.0059	0.0041	0.0129	0.0022	0.005	0.0142	0.1348	0.1611	0.0023	0.0012	0.0083	0.0193	0.0123	0.006	0.0147	0.0037	0.0011
2	rs1862062	214950322	0.83	0.326509998324372	0.78	0.653412240020304	0.0630186064553914	0.0782395183870295	0.0046	0.0013	0.0269	0.161	0.004	0.1795	0.2003	0.0075	0.0013	0.0059	0.0041	0.0129	0.0022	0.0051	0.0143	0.1348	0.1611	0.0023	0.0012	0.0083	0.0193	0.0123	0.006	0.0147	0.0036	0.0011
2	rs16851464	214964433	0.83	0.326509998324372	0.78	0.653412240020304	0.0636332519431698	0.0846763759828098	0.0047	0.0013	0.0271	0.1606	0.0041	0.1792	0.2001	0.0075	0.0013	0.006	0.0041	0.013	0.0022	0.0051	0.0144	0.1346	0.161	0.0023	0.0013	0.0083	0.0192	0.0128	0.0061	0.015	0.0036	0.0011
2	rs13387245	214966407	0.83	0.326509998324372	0.78	0.653412240020304	0.0650501416137766	0.085590828665106	0.0047	0.0013	0.0271	0.1606	0.0041	0.1793	0.1999	0.0075	0.0013	0.006	0.0041	0.013	0.0022	0.0051	0.0144	0.1346	0.1609	0.0023	0.0013	0.0083	0.0192	0.0128	0.0061	0.015	0.0036	0.0011
2	rs13426925	214972186	0.83	0.326509998324372	0.78	0.653412240020304	0.0683084043548549	0.097027633773626	0.0047	0.0014	0.0271	0.1606	0.0041	0.179	0.2	0.0075	0.0013	0.006	0.0041	0.013	0.0022	0.0051	0.0143	0.1346	0.1609	0.0023	0.0013	0.0082	0.0191	0.0128	0.0062	0.015	0.0037	0.0011
2	rs112139812	214974461	0.83	0.326509998324372	0.78	0.653412240020304	0.0686723824838391	0.0959863518267054	0.0047	0.0014	0.0271	0.1606	0.0041	0.179	0.2	0.0075	0.0013	0.006	0.0041	0.013	0.0022	0.0051	0.0143	0.1346	0.1609	0.0023	0.0013	0.0082	0.0191	0.0128	0.0062	0.015	0.0037	0.0011
2	rs78187557	214980931	0.83	0.326509998324372	0.78	0.653412240020304	0.0690986210433048	0.101890344209039	0.0047	0.0014	0.0272	0.1606	0.0041	0.1789	0.2	0.0075	0.0013	0.006	0.0041	0.013	0.0022	0.0051	0.0143	0.1346	0.1609	0.0023	0.0014	0.0082	0.0191	0.0128	0.0062	0.015	0.0037	0.0011
2	rs16851506	214989074	0.83	0.326509998324372	0.78	0.653412240020304	0.0705937204596448	0.105100556467389	0.0047	0.0014	0.0272	0.1605	0.0041	0.1786	0.2001	0.0075	0.0013	0.006	0.0041	0.013	0.0022	0.0051	0.0143	0.1347	0.1608	0.0023	0.0014	0.0082	0.019	0.0128	0.0062	0.015	0.0036	0.0011
2	rs75792228	214993266	0.83	0.326509998324372	0.78	0.653412240020304	0.0729071688588048	0.104852248394759	0.0047	0.0014	0.0273	0.1605	0.0042	0.1783	0.2001	0.0075	0.0014	0.006	0.0041	0.013	0.0022	0.0052	0.0143	0.1347	0.1607	0.0023	0.0014	0.0082	0.0191	0.0128	0.0062	0.0151	0.0036	0.0011
2	rs4374321	215003311	0.83	0.326509998324372	0.78	0.653412240020304	0.075916015917121	0.105846842146596	0.0048	0.0015	0.0276	0.1603	0.0043	0.1769	0.2002	0.0077	0.0015	0.0061	0.0041	0.0131	0.0022	0.0052	0.0144	0.1346	0.1604	0.0023	0.0015	0.0081	0.0192	0.0129	0.0064	0.0154	0.0036	0.0012
2	rs13416158	215003979	0.83	0.326509998324372	0.78	0.653412240020304	0.0933604854895467	0.177958244314392	0.0049	0.0016	0.028	0.161	0.0045	0.1759	0.1996	0.0079	0.0016	0.006	0.0041	0.0135	0.0023	0.0052	0.0146	0.1333	0.1602	0.0023	0.0016	0.0081	0.019	0.0131	0.0065	0.0155	0.0035	0.0013
2	rs34869910	215005050	0.83	0.326509998324372	0.78	0.653412240020304	0.0841426272791583	0.12656961955527	0.005	0.0018	0.0286	0.1615	0.0051	0.1739	0.1988	0.008	0.0018	0.0061	0.0044	0.0139	0.0024	0.0053	0.0147	0.133	0.1596	0.0025	0.0016	0.0081	0.0184	0.0134	0.0067	0.0156	0.0036	0.0014
2	rs75843480	215005266	0.83	0.326509998324372	0.79	0.597486775499064	0.0849302053728696	0.122682269843163	0.005	0.0018	0.0286	0.1616	0.0052	0.1736	0.1987	0.008	0.0019	0.0061	0.0044	0.014	0.0025	0.0053	0.0147	0.133	0.1597	0.0025	0.0016	0.008	0.0183	0.0134	0.0067	0.0156	0.0036	0.0014
2	rs114048866	215010125	0.83	0.326509998324372	0.79	0.597486775499064	0.115125128736227	0.0651776141794021	0.0049	0.0023	0.03	0.1636	0.006	0.1692	0.1949	0.0082	0.0023	0.0062	0.0053	0.0143	0.0028	0.0058	0.0156	0.1308	0.1623	0.0027	0.0017	0.0079	0.017	0.0138	0.0073	0.0153	0.0038	0.0016
2	rs62197906	215010542	0.83	0.326509998324372	0.79	0.597486775499064	0.11383664457926	0.0604722476806379	0.0049	0.0023	0.03	0.1635	0.006	0.1694	0.1948	0.0082	0.0023	0.0062	0.0053	0.0143	0.0028	0.0059	0.0156	0.1308	0.1622	0.0026	0.0017	0.0079	0.017	0.0138	0.0073	0.0153	0.0038	0.0016
2	rs76102347	215010606	0.83	0.326509998324372	0.8	0.544775224122235	0.113725023757858	0.0606708402544973	0.0049	0.0023	0.03	0.1635	0.006	0.1694	0.1948	0.0082	0.0023	0.0062	0.0053	0.0143	0.0028	0.0059	0.0156	0.1308	0.1622	0.0026	0.0017	0.0079	0.017	0.0138	0.0073	0.0153	0.0038	0.0016
2	rs12991971	215018549	0.83	0.326509998324372	0.8	0.544775224122235	0.104139002705059	0.0644283606825479	0.0049	0.0023	0.03	0.1632	0.006	0.1691	0.1943	0.0079	0.0024	0.0063	0.0053	0.0142	0.0029	0.006	0.0163	0.1312	0.1618	0.0027	0.0017	0.0079	0.0168	0.014	0.0073	0.0155	0.0039	0.0016
2	rs16851532	215018724	0.83	0.326509998324372	0.8	0.544775224122235	0.104297581976297	0.0647003949659433	0.0049	0.0023	0.03	0.1632	0.006	0.1691	0.1943	0.0079	0.0024	0.0063	0.0053	0.0142	0.0029	0.006	0.0164	0.1312	0.1618	0.0027	0.0017	0.0079	0.0168	0.014	0.0073	0.0155	0.0039	0.0016
2	rs72939951	215028474	0.82	0.36720095628419	0.8	0.544775224122235	0.102718541023586	0.0649729111615026	0.0048	0.0024	0.0299	0.1624	0.0061	0.1686	0.1931	0.008	0.0026	0.0064	0.0054	0.0142	0.0029	0.006	0.0168	0.1314	0.1625	0.0028	0.0017	0.0079	0.0166	0.014	0.0073	0.0158	0.004	0.0016
2	rs75198727	215028517	0.82	0.36720095628419	0.8	0.544775224122235	0.102639982597364	0.0649729111615026	0.0048	0.0024	0.0299	0.1624	0.0061	0.1686	0.1931	0.008	0.0026	0.0064	0.0054	0.0142	0.0029	0.006	0.0168	0.1314	0.1625	0.0028	0.0017	0.0079	0.0166	0.014	0.0073	0.0158	0.004	0.0016
2	rs11895074	215032580	0.82	0.36720095628419	0.8	0.544775224122235	0.102639982597364	0.0656563058331336	0.0048	0.0024	0.0299	0.1623	0.0062	0.1686	0.193	0.008	0.0026	0.0065	0.0054	0.0142	0.0029	0.006	0.0168	0.1313	0.1627	0.0028	0.0017	0.0079	0.0166	0.014	0.0073	0.0158	0.004	0.0016
2	rs10460419	215041648	0.82	0.36720095628419	0.8	0.544775224122235	0.111672184016429	0.0705940384961114	0.0048	0.0024	0.0302	0.1623	0.0061	0.1686	0.1927	0.008	0.0026	0.0065	0.0055	0.0141	0.0029	0.006	0.017	0.1312	0.1631	0.0028	0.0017	0.0079	0.0165	0.014	0.0073	0.0156	0.004	0.0016
2	rs13030947	215051849	0.82	0.36720095628419	0.8	0.544775224122235	0.110819053376275	0.0738721523756238	0.0048	0.0024	0.0303	0.1621	0.0061	0.1685	0.1926	0.008	0.0026	0.0064	0.0055	0.0141	0.0029	0.006	0.0171	0.131	0.1633	0.0028	0.0017	0.0079	0.0164	0.014	0.0073	0.0157	0.004	0.0016
2	rs13395398	215060404	0.82	0.36720095628419	0.81	0.49521423796015	0.123776914314458	0.0658619093009029	0.0048	0.0024	0.0304	0.1621	0.0064	0.1682	0.1923	0.0081	0.0026	0.0065	0.0056	0.0143	0.0029	0.006	0.0172	0.1311	0.1633	0.0028	0.0017	0.0079	0.0165	0.0138	0.0073	0.0157	0.004	0.0016
2	rs17816554	215060844	0.82	0.36720095628419	0.81	0.49521423796015	0.12457174630929	0.0667559690699651	0.0048	0.0024	0.0304	0.1621	0.0065	0.1682	0.1922	0.0081	0.0026	0.0065	0.0056	0.0143	0.0029	0.006	0.0172	0.1311	0.1633	0.0028	0.0017	0.0079	0.0164	0.0138	0.0073	0.0157	0.004	0.0016
2	rs79974059	215064978	0.82	0.36720095628419	0.81	0.49521423796015	0.124985100139164	0.0830856120545748	0.0048	0.0024	0.0303	0.1621	0.0065	0.1682	0.1922	0.0081	0.0026	0.0065	0.0056	0.0143	0.0029	0.006	0.0172	0.131	0.1633	0.0028	0.0016	0.0079	0.0164	0.0138	0.0073	0.0157	0.004	0.0016
2	rs74514151	215076683	0.83	0.326509998324372	0.81	0.49521423796015	0.0689360414808489	0.0426233945758125	0.0046	0.0026	0.0299	0.1613	0.0073	0.166	0.1924	0.0083	0.0023	0.0077	0.0061	0.0152	0.0027	0.0063	0.0179	0.1301	0.1628	0.0028	0.0013	0.008	0.0152	0.0137	0.0074	0.0169	0.005	0.0014
2	rs113732982	215089911	0.83	0.326509998324372	0.82	0.448736318624531	0.057176307945876	0.0406006561308255	0.0046	0.0026	0.0292	0.1602	0.0079	0.1659	0.1942	0.008	0.0021	0.0084	0.0065	0.0154	0.0026	0.0066	0.0176	0.1311	0.161	0.0028	0.0011	0.0081	0.0145	0.0137	0.007	0.0171	0.0055	0.0013
2	rs13011112	215093437	0.83	0.326509998324372	0.82	0.448736318624531	0.057482033191222	0.0385678787188565	0.0046	0.0026	0.0291	0.1602	0.0079	0.1659	0.1942	0.008	0.0021	0.0084	0.0065	0.0154	0.0026	0.0066	0.0175	0.1312	0.161	0.0028	0.0011	0.0081	0.0145	0.0137	0.007	0.0171	0.0055	0.0013
2	rs76749298	215095823	0.83	0.326509998324372	0.84	0.364737902801441	0.0568716664587141	0.039221999549062	0.0046	0.0026	0.0291	0.1602	0.0079	0.166	0.1942	0.008	0.0021	0.0085	0.0065	0.0154	0.0026	0.0066	0.0175	0.1312	0.161	0.0028	0.0011	0.0081	0.0145	0.0137	0.007	0.0171	0.0055	0.0013
2	rs13003824	215120541	0.83	0.326509998324372	0.84	0.364737902801441	0.0535230099863504	0.0371677161631349	0.0046	0.0026	0.0289	0.1604	0.0079	0.1661	0.1945	0.0081	0.0021	0.0085	0.0065	0.0155	0.0025	0.0066	0.0174	0.1315	0.1609	0.0028	0.001	0.0082	0.0146	0.0136	0.0067	0.0171	0.0056	0.0013
2	rs7593608	215135637	0.83	0.326509998324372	0.84	0.364737902801441	0.0517060474370264	0.037328074890177	0.0046	0.0026	0.0289	0.1602	0.0081	0.166	0.1945	0.0081	0.0021	0.0085	0.0065	0.0154	0.0025	0.0066	0.0174	0.1314	0.1608	0.0028	0.001	0.0082	0.0145	0.0136	0.0066	0.017	0.0059	0.0013
2	rs17767313	215148003	0.83	0.326509998324372	0.85	0.32706018639722	0.0539881607082481	0.0375423738205009	0.0046	0.0026	0.0289	0.1603	0.0083	0.166	0.1946	0.008	0.0021	0.0086	0.0065	0.0154	0.0025	0.0066	0.0174	0.1313	0.1607	0.0027	0.001	0.008	0.0144	0.0136	0.0065	0.0169	0.0062	0.0012
2	rs116095108	215154267	0.83	0.326509998324372	0.85	0.32706018639722	0.0505731470345488	0.0504720913336642	0.0045	0.0026	0.0288	0.1604	0.0084	0.1659	0.1948	0.0081	0.0019	0.0087	0.0065	0.0154	0.0025	0.0065	0.0174	0.1311	0.1605	0.0027	0.001	0.0081	0.0142	0.0137	0.0064	0.0168	0.0069	0.0012
2	rs10172390	215173012	0.83	0.326509998324372	0.84	0.364737902801441	0.0543344553341311	0.042283217594939	0.0045	0.0026	0.0288	0.1604	0.0084	0.1659	0.1948	0.0082	0.0019	0.0088	0.0066	0.0154	0.0024	0.0065	0.0175	0.131	0.1603	0.0026	0.001	0.0081	0.0141	0.0138	0.0064	0.0167	0.0075	0.0011
2	rs72952034	215180818	0.83	0.326509998324372	0.84	0.364737902801441	0.043540582025998	0.0517024860776062	0.0045	0.0025	0.0286	0.1599	0.0085	0.1657	0.1953	0.0082	0.0019	0.0088	0.0065	0.0155	0.0023	0.0067	0.0176	0.1309	0.1607	0.0024	9e-04	0.0079	0.0141	0.014	0.0063	0.0168	0.0076	0.0011
2	rs16851779	215189950	0.83	0.326509998324372	0.84	0.364737902801441	0.0391451432795041	0.0596806478881288	0.0044	0.0024	0.0284	0.1594	0.0086	0.1654	0.1961	0.0083	0.0018	0.0088	0.0064	0.0156	0.0019	0.007	0.0177	0.1309	0.1614	0.0022	9e-04	0.0076	0.014	0.0143	0.0061	0.0168	0.0078	0.001
2	rs115989117	215190637	0.83	0.326509998324372	0.84	0.364737902801441	0.0384138390520249	0.0636151556926606	0.0044	0.0024	0.0283	0.1593	0.0086	0.1654	0.1962	0.0083	0.0018	0.0088	0.0064	0.0156	0.0019	0.007	0.0177	0.1309	0.1614	0.0022	9e-04	0.0076	0.014	0.0143	0.0061	0.0168	0.0078	0.001
2	rs75832725	215197186	0.83	0.326509998324372	0.85	0.32706018639722	0.0372473567660648	0.0656563058331336	0.0044	0.0024	0.0283	0.1592	0.0086	0.1654	0.1963	0.0083	0.0018	0.0088	0.0064	0.0156	0.0018	0.0071	0.0177	0.1308	0.1616	0.0021	9e-04	0.0075	0.014	0.0143	0.006	0.0168	0.0079	0.001
2	rs7557919	215202859	0.83	0.326509998324372	0.85	0.32706018639722	0.0416423483845249	0.0635475851875955	0.0044	0.0024	0.0283	0.1591	0.0086	0.1653	0.1965	0.0083	0.0018	0.0089	0.0064	0.0156	0.0018	0.0071	0.0177	0.1308	0.1619	0.0021	8e-04	0.0074	0.014	0.0144	0.006	0.0168	0.0079	0.001
2	rs12472371	215203283	0.83	0.326509998324372	0.85	0.32706018639722	0.0415554640370126	0.0634125350556216	0.0044	0.0024	0.0283	0.1591	0.0086	0.1653	0.1964	0.0083	0.0018	0.0089	0.0064	0.0157	0.0018	0.0071	0.0177	0.1308	0.1619	0.0021	8e-04	0.0074	0.014	0.0144	0.006	0.0169	0.0079	0.001
2	rs62196844	215204857	0.83	0.326509998324372	0.85	0.32706018639722	0.03867491112211	0.0766262266642241	0.0044	0.0023	0.0282	0.159	0.0087	0.1654	0.1962	0.0083	0.0018	0.0091	0.0064	0.0156	0.0017	0.0071	0.0177	0.1308	0.162	0.0021	8e-04	0.0074	0.014	0.0144	0.0059	0.0169	0.0079	0.001
2	rs79342512	215211064	0.83	0.326509998324372	0.85	0.32706018639722	0.0382085908424809	0.0809835855775281	0.0044	0.0023	0.0281	0.1589	0.0087	0.1655	0.1963	0.0083	0.0017	0.0091	0.0064	0.0156	0.0017	0.0071	0.0177	0.1309	0.1621	0.002	8e-04	0.0074	0.014	0.0144	0.0059	0.0169	0.008	0.001
2	rs73989464	215241551	0.84	0.289034762536342	0.85	0.32706018639722	0.0570148922423566	0.157020324167368	0.0042	0.002	0.0273	0.1577	0.0089	0.1665	0.1971	0.008	0.0014	0.0095	0.0062	0.0156	9e-04	0.0071	0.0178	0.1314	0.1635	0.0015	5e-04	0.0075	0.0138	0.0148	0.0055	0.0176	0.0083	7e-04
2	rs7420670	215241907	0.84	0.289034762536342	0.85	0.32706018639722	0.0615556812176727	0.157886255595879	0.0042	0.002	0.0274	0.1577	0.0089	0.1665	0.1972	0.008	0.0013	0.0095	0.0062	0.0156	9e-04	0.0071	0.0178	0.1314	0.1635	0.0015	5e-04	0.0075	0.0138	0.0148	0.0055	0.0176	0.0083	6e-04
2	rs7420738	215242288	0.84	0.289034762536342	0.85	0.32706018639722	0.0604314153495617	0.152811369324304	0.0042	0.002	0.0274	0.1576	0.0089	0.1658	0.1977	0.008	0.0013	0.0094	0.0063	0.0156	9e-04	0.0071	0.0179	0.1324	0.1631	0.0015	5e-04	0.0075	0.0139	0.0148	0.0057	0.0169	0.0083	6e-04
2	rs6705674	215243598	0.83	0.326509998324372	0.85	0.32706018639722	0.0491644579711302	0.17685467971828	0.0039	0.002	0.0275	0.1574	0.0091	0.1657	0.1977	0.0077	0.0012	0.0094	0.0063	0.0156	8e-04	0.0071	0.0184	0.1328	0.1631	0.0014	8e-04	0.0075	0.0139	0.0149	0.0056	0.0169	0.0083	4e-04
2	rs6713816	215245471	0.84	0.289034762536342	0.85	0.32706018639722	0.0454047567305945	0.254767063541176	0.0039	0.0019	0.0278	0.1563	0.0091	0.1656	0.1984	0.0078	0.0011	0.0095	0.0064	0.0158	7e-04	0.0072	0.0187	0.1323	0.163	0.0011	7e-04	0.0074	0.014	0.015	0.0054	0.017	0.0084	4e-04
2	rs115447005	215247577	0.83	0.326509998324372	0.85	0.32706018639722	0.0566215980448657	0.304910597509606	0.0038	0.0019	0.0284	0.1548	0.0091	0.1653	0.1994	0.0078	0.0011	0.0096	0.0065	0.0163	4e-04	0.0075	0.0191	0.1316	0.163	8e-04	6e-04	0.0074	0.0143	0.0152	0.0051	0.0172	0.0086	4e-04
2	rs11679213	215248492	0.83	0.326509998324372	0.85	0.32706018639722	0.0595602914035226	0.298716375635655	0.0038	0.0018	0.0284	0.1548	0.0091	0.1652	0.1995	0.0078	0.0011	0.0096	0.0066	0.0162	4e-04	0.0075	0.0191	0.1316	0.163	8e-04	6e-04	0.0074	0.0144	0.0152	0.0051	0.0172	0.0086	4e-04
2	rs116332067	215248914	0.83	0.326509998324372	0.85	0.32706018639722	0.0599484820717615	0.298004120633286	0.0038	0.0018	0.0284	0.1547	0.0091	0.1653	0.1995	0.0078	0.0011	0.0096	0.0066	0.0162	4e-04	0.0075	0.0191	0.1316	0.163	8e-04	6e-04	0.0074	0.0144	0.0152	0.0051	0.0172	0.0086	4e-04
2	rs76286512	215252810	0.83	0.326509998324372	0.85	0.32706018639722	0.0746046497010386	0.297292378186107	0.0038	0.0019	0.0284	0.1547	0.0092	0.1652	0.1996	0.0078	0.0011	0.0096	0.0066	0.0161	4e-04	0.0075	0.0191	0.1317	0.1629	8e-04	5e-04	0.0074	0.0145	0.0152	0.0051	0.0172	0.0087	4e-04
2	rs6743939	215254537	0.83	0.326509998324372	0.85	0.32706018639722	0.080095603538812	0.297410966297307	0.0038	0.0019	0.0284	0.1546	0.0093	0.1652	0.1996	0.0078	0.0011	0.0096	0.0066	0.0161	4e-04	0.0075	0.0191	0.1317	0.1629	8e-04	5e-04	0.0074	0.0145	0.0152	0.0051	0.0172	0.0087	4e-04
2	rs114448892	215272625	0.83	0.326509998324372	0.85	0.32706018639722	0.0779218091050427	0.314634575488926	0.0038	0.0018	0.0283	0.1544	0.0092	0.1654	0.1995	0.0077	0.0011	0.0097	0.0065	0.0161	4e-04	0.0075	0.0192	0.1318	0.163	7e-04	5e-04	0.0074	0.0145	0.0153	0.005	0.0172	0.0087	4e-04
2	rs73072752	215278734	0.83	0.326509998324372	0.85	0.32706018639722	0.0798496892299289	0.317170368243561	0.0038	0.0019	0.0283	0.1544	0.0092	0.1655	0.1995	0.0077	0.0011	0.0097	0.0065	0.0161	4e-04	0.0075	0.0192	0.1318	0.163	7e-04	5e-04	0.0074	0.0144	0.0153	0.005	0.0173	0.0087	4e-04
2	rs114714222	215287357	0.83	0.326509998324372	0.85	0.32706018639722	0.0828099032233418	0.328472098675182	0.0038	0.0019	0.0283	0.1542	0.0092	0.1656	0.1994	0.0076	0.0011	0.0097	0.0065	0.0161	4e-04	0.0075	0.0192	0.1319	0.163	7e-04	5e-04	0.0074	0.0144	0.0153	0.005	0.0173	0.0087	4e-04
2	rs115985210	215293696	0.83	0.326509998324372	0.84	0.364737902801441	0.0831761937240077	0.328960794301341	0.0038	0.0018	0.0283	0.1542	0.0092	0.1656	0.1994	0.0076	0.0011	0.0097	0.0065	0.0161	4e-04	0.0075	0.0192	0.132	0.1631	7e-04	5e-04	0.0074	0.0144	0.0153	0.005	0.0173	0.0087	4e-04
2	rs79630421	215295525	0.83	0.326509998324372	0.84	0.364737902801441	0.0841888258537758	0.323353680398268	0.0038	0.0018	0.0283	0.1541	0.0092	0.1657	0.1994	0.0076	0.0011	0.0097	0.0065	0.0161	4e-04	0.0075	0.0192	0.132	0.1631	7e-04	5e-04	0.0074	0.0144	0.0154	0.0049	0.0173	0.0087	4e-04
2	rs56083938	215303568	0.83	0.326509998324372	0.84	0.364737902801441	0.0844432073848052	0.324935430844425	0.0038	0.0018	0.0283	0.154	0.0092	0.1657	0.1993	0.0076	0.0011	0.0097	0.0065	0.0161	4e-04	0.0075	0.0192	0.132	0.1634	7e-04	5e-04	0.0074	0.0144	0.0154	0.0049	0.0172	0.0087	4e-04
2	rs115620864	215320238	0.83	0.326509998324372	0.85	0.32706018639722	0.0876525331945912	0.339148841208011	0.0038	0.0018	0.0283	0.1539	0.0092	0.1655	0.1994	0.0076	0.0011	0.0097	0.0065	0.0161	4e-04	0.0075	0.0192	0.1324	0.1634	7e-04	5e-04	0.0073	0.0143	0.0154	0.0049	0.0172	0.0087	4e-04
2	rs4132222	215336692	0.83	0.326509998324372	0.85	0.32706018639722	0.0970820010860345	0.335701808560119	0.0039	0.0018	0.0282	0.1537	0.0092	0.1656	0.1996	0.0076	0.0011	0.0097	0.0065	0.0161	4e-04	0.0075	0.0191	0.1325	0.1635	7e-04	5e-04	0.0073	0.0142	0.0154	0.0049	0.0172	0.0087	4e-04
2	rs6719667	215343452	0.83	0.326509998324372	0.85	0.32706018639722	0.0889145774730086	0.405198647529321	0.0039	0.0019	0.0283	0.1505	0.0096	0.165	0.1993	0.0078	0.0011	0.0102	0.007	0.0171	4e-04	0.008	0.0193	0.1329	0.1622	7e-04	4e-04	0.0073	0.0145	0.0156	0.0055	0.0174	0.0089	4e-04
2	rs111290044	215354942	0.84	0.289034762536342	0.85	0.32706018639722	0.0976392486439601	0.392549713161475	0.0039	0.002	0.0283	0.1502	0.0096	0.165	0.1991	0.0078	0.0011	0.0103	0.0069	0.0171	4e-04	0.008	0.0193	0.1331	0.1623	7e-04	4e-04	0.0073	0.0144	0.0157	0.0055	0.0175	0.0089	4e-04
2	rs74757921	215358693	0.84	0.289034762536342	0.85	0.32706018639722	0.106935836634696	0.376832579152721	0.0039	0.0021	0.0284	0.1499	0.0095	0.165	0.1989	0.0078	0.0012	0.0103	0.0068	0.0171	4e-04	0.0079	0.0194	0.1333	0.1623	7e-04	3e-04	0.0073	0.0143	0.0158	0.0055	0.0176	0.0089	4e-04
2	rs116174578	215361068	0.84	0.289034762536342	0.85	0.32706018639722	0.108744575362209	0.374040378907791	0.004	0.0021	0.0283	0.1499	0.0095	0.165	0.1988	0.0079	0.0012	0.0103	0.0068	0.0171	4e-04	0.0079	0.0193	0.1337	0.1623	7e-04	3e-04	0.0073	0.0143	0.0158	0.0055	0.0176	0.0089	4e-04
2	rs4362557	215365050	0.84	0.289034762536342	0.85	0.32706018639722	0.114816201735596	0.368978652385791	0.004	0.0021	0.0283	0.1498	0.0095	0.165	0.1987	0.0079	0.0012	0.0103	0.0068	0.0171	4e-04	0.0079	0.0193	0.1337	0.1623	7e-04	3e-04	0.0073	0.0143	0.0158	0.0055	0.0177	0.0089	4e-04
2	rs34317850	215366571	0.84	0.289034762536342	0.85	0.32706018639722	0.114732037437691	0.367842447748089	0.004	0.0021	0.0283	0.1498	0.0095	0.1651	0.1987	0.0079	0.0012	0.0103	0.0068	0.0171	4e-04	0.0079	0.0193	0.1335	0.1623	7e-04	3e-04	0.0073	0.0143	0.0158	0.0055	0.0177	0.0089	4e-04
2	rs76667571	215367340	0.84	0.289034762536342	0.85	0.32706018639722	0.113725023757858	0.372013357969827	0.004	0.0021	0.0283	0.1498	0.0095	0.1651	0.1987	0.0079	0.0012	0.0103	0.0068	0.0171	4e-04	0.0079	0.0193	0.1335	0.1623	7e-04	3e-04	0.0073	0.0143	0.0158	0.0055	0.0177	0.0089	4e-04
2	rs4673847	215375131	0.84	0.289034762536342	0.84	0.364737902801441	0.117557972229437	0.37823086134123	0.004	0.002	0.0283	0.1497	0.0095	0.1649	0.1986	0.0079	0.0012	0.0103	0.0068	0.0171	4e-04	0.0079	0.0194	0.1337	0.1623	7e-04	3e-04	0.0073	0.0144	0.0159	0.0055	0.0178	0.0089	4e-04
2	rs74584511	215379966	0.84	0.289034762536342	0.84	0.364737902801441	0.141088739186953	0.385755371084237	0.004	0.002	0.0283	0.1496	0.0096	0.1643	0.1983	0.008	0.0012	0.0105	0.0068	0.0171	4e-04	0.0079	0.0196	0.134	0.1621	7e-04	2e-04	0.0072	0.0144	0.0159	0.0054	0.0181	0.0089	4e-04
2	rs72943384	215381233	0.84	0.289034762536342	0.85	0.32706018639722	0.139157190511373	0.397054497702307	0.004	0.002	0.0283	0.1496	0.0096	0.1643	0.1984	0.008	0.0012	0.0105	0.0068	0.0171	4e-04	0.0079	0.0196	0.134	0.1621	7e-04	2e-04	0.0072	0.0144	0.016	0.0054	0.0181	0.0089	4e-04
2	rs4673853	215387731	0.84	0.289034762536342	0.85	0.32706018639722	0.142172258425838	0.396281241577212	0.004	0.002	0.0283	0.1496	0.0097	0.1639	0.1988	0.0081	0.0012	0.0106	0.0067	0.0171	4e-04	0.0079	0.0196	0.1341	0.1618	7e-04	2e-04	0.0073	0.0144	0.0159	0.0054	0.0181	0.0087	4e-04
2	rs13015262	215407090	0.85	0.254661707966279	0.85	0.32706018639722	0.212200940087934	0.451112377724515	0.0042	0.002	0.028	0.1487	0.0099	0.1628	0.2007	0.0081	0.0011	0.0107	0.0065	0.0177	4e-04	0.0079	0.0194	0.1353	0.1612	7e-04	1e-04	0.0073	0.0142	0.0156	0.0056	0.0177	0.0087	5e-04
2	rs10932543	215409170	0.85	0.254661707966279	0.85	0.32706018639722	0.29181443590238	0.434648037229202	0.0043	0.0019	0.0279	0.1479	0.01	0.1621	0.2002	0.0082	0.0011	0.0109	0.0065	0.018	5e-04	0.0078	0.0195	0.1361	0.161	8e-04	2e-04	0.0074	0.0146	0.0155	0.0056	0.0175	0.009	5e-04
2	rs11678130	215409277	0.84	0.289034762536342	0.85	0.32706018639722	0.178190438231687	0.37391359937454	0.0043	0.0019	0.0279	0.1476	0.0099	0.1618	0.2002	0.0082	0.0011	0.0109	0.0065	0.018	5e-04	0.0079	0.0195	0.1361	0.1607	8e-04	0.0011	0.0073	0.0146	0.0154	0.0055	0.0175	0.009	8e-04
2	rs13401641	215425987	0.84	0.289034762536342	0.85	0.32706018639722	0.221624323925123	0.361046108028788	0.0044	0.0018	0.0285	0.1468	0.0099	0.1617	0.1995	0.0081	0.0011	0.0107	0.0064	0.0182	5e-04	0.0078	0.0195	0.1374	0.1603	8e-04	0.0011	0.0074	0.0149	0.0154	0.0055	0.0176	0.0089	8e-04
2	rs115308523	215433612	0.84	0.289034762536342	0.85	0.32706018639722	0.220305223389725	0.376959635721298	0.0044	0.0018	0.0285	0.1467	0.0099	0.1617	0.1995	0.0081	0.0011	0.0107	0.0064	0.0182	5e-04	0.0078	0.0195	0.1374	0.1602	8e-04	0.0011	0.0074	0.0149	0.0154	0.0056	0.0176	0.0089	8e-04
2	rs55858426	215437771	0.84	0.289034762536342	0.86	0.29215087580064	0.2207993701616	0.370874522362595	0.0044	0.0018	0.0285	0.1467	0.0099	0.1617	0.1995	0.0081	0.0011	0.0107	0.0064	0.0183	5e-04	0.0078	0.0195	0.1374	0.1602	8e-04	0.001	0.0074	0.015	0.0154	0.0056	0.0176	0.0089	8e-04
2	rs75380411	215453340	0.84	0.289034762536342	0.86	0.29215087580064	0.261289842818873	0.327495345769957	0.0045	0.0018	0.0281	0.1452	0.0099	0.1614	0.1996	0.0081	9e-04	0.0109	0.0063	0.0186	6e-04	0.0078	0.0198	0.1377	0.1599	9e-04	9e-04	0.0075	0.0158	0.0156	0.0059	0.0176	0.0087	9e-04
2	rs12694339	215455891	0.84	0.289034762536342	0.87	0.259919603286658	0.267386678216322	0.310181480226413	0.0045	0.0018	0.028	0.1451	0.0099	0.1614	0.1996	0.0081	9e-04	0.0109	0.0063	0.0187	6e-04	0.0078	0.0199	0.1377	0.1599	9e-04	9e-04	0.0075	0.0158	0.0156	0.0059	0.0176	0.0087	9e-04
2	rs1914514	215460661	0.84	0.289034762536342	0.87	0.259919603286658	0.273837931499871	0.309701196533519	0.0045	0.0018	0.0281	0.145	0.0099	0.1613	0.1997	0.0081	9e-04	0.0109	0.0063	0.0187	6e-04	0.0078	0.0199	0.1377	0.1599	9e-04	9e-04	0.0075	0.0158	0.0156	0.0059	0.0176	0.0087	9e-04
2	rs35439631	215480156	0.84	0.289034762536342	0.87	0.259919603286658	0.244024052995977	0.296344187027406	0.0045	0.0017	0.0276	0.1452	0.0098	0.1614	0.2002	0.008	9e-04	0.0109	0.0063	0.0186	7e-04	0.0078	0.0198	0.1375	0.1597	9e-04	8e-04	0.0076	0.0166	0.0154	0.006	0.0175	0.0087	8e-04
2	rs12328174	215483527	0.84	0.289034762536342	0.87	0.259919603286658	0.240250976358245	0.294923616028765	0.0045	0.0017	0.0276	0.1451	0.0097	0.1614	0.2008	0.008	9e-04	0.0109	0.0063	0.0185	6e-04	0.0078	0.0197	0.1374	0.1596	9e-04	8e-04	0.0076	0.0167	0.0153	0.006	0.0176	0.0087	8e-04
2	rs80208078	215489121	0.84	0.289034762536342	0.87	0.259919603286658	0.207555492030611	0.305388652486261	0.0045	0.0017	0.0276	0.1452	0.0096	0.1614	0.2012	0.008	9e-04	0.0109	0.0063	0.0181	6e-04	0.0078	0.0195	0.1375	0.16	9e-04	8e-04	0.0075	0.0164	0.0154	0.006	0.0177	0.0086	8e-04
2	rs12993670	215491816	0.84	0.289034762536342	0.87	0.259919603286658	0.207237253165141	0.306824160239112	0.0045	0.0017	0.0276	0.1452	0.0096	0.1614	0.2012	0.008	9e-04	0.0109	0.0063	0.0181	6e-04	0.0078	0.0195	0.1375	0.1601	9e-04	8e-04	0.0075	0.0164	0.0154	0.006	0.0177	0.0086	8e-04
2	rs116470980	215495605	0.84	0.289034762536342	0.87	0.259919603286658	0.205254509167841	0.304313344114709	0.0045	0.0018	0.0276	0.1451	0.0095	0.1615	0.2015	0.008	9e-04	0.0109	0.0063	0.0179	6e-04	0.0078	0.0194	0.1377	0.1598	9e-04	8e-04	0.0076	0.0166	0.0153	0.006	0.0177	0.0086	8e-04
2	rs13021608	215495751	0.84	0.289034762536342	0.87	0.259919603286658	0.205294058452158	0.305986536131528	0.0045	0.0018	0.0276	0.1451	0.0095	0.1615	0.2015	0.008	9e-04	0.0109	0.0063	0.0179	6e-04	0.0078	0.0194	0.1377	0.1598	9e-04	8e-04	0.0076	0.0166	0.0153	0.006	0.0177	0.0086	8e-04
2	rs1040216	215501170	0.84	0.289034762536342	0.87	0.259919603286658	0.205491869529021	0.304910597509606	0.0045	0.0018	0.0276	0.1451	0.0095	0.1615	0.2015	0.008	9e-04	0.0109	0.0063	0.0179	6e-04	0.0078	0.0194	0.1377	0.1598	9e-04	8e-04	0.0076	0.0166	0.0153	0.006	0.0177	0.0086	8e-04
2	rs77829440	215510712	0.84	0.289034762536342	0.87	0.259919603286658	0.184527958968032	0.373153176008252	0.0045	0.0017	0.0273	0.1449	0.0095	0.1616	0.2017	0.008	8e-04	0.011	0.0063	0.0179	6e-04	0.0078	0.0192	0.1375	0.1599	9e-04	8e-04	0.0076	0.0168	0.0153	0.006	0.0178	0.0086	8e-04
2	rs56191000	215514759	0.84	0.289034762536342	0.87	0.259919603286658	0.181933324566501	0.400926996813227	0.0045	0.0017	0.027	0.1446	0.0095	0.1617	0.202	0.0081	8e-04	0.011	0.0063	0.0179	7e-04	0.0078	0.019	0.1373	0.16	9e-04	7e-04	0.0077	0.0171	0.0152	0.006	0.0179	0.0086	8e-04
2	rs13031916	215514980	0.84	0.289034762536342	0.87	0.259919603286658	0.180717476192639	0.369357607049417	0.0045	0.0017	0.0269	0.1446	0.0096	0.1617	0.2021	0.0081	8e-04	0.011	0.0063	0.0179	7e-04	0.0078	0.0189	0.1373	0.16	9e-04	7e-04	0.0077	0.0172	0.0152	0.006	0.0179	0.0083	8e-04
2	rs17765652	215518243	0.84	0.289034762536342	0.88	0.230271256315472	0.146620961397324	0.306824160239112	0.0042	0.0017	0.0257	0.1436	0.0098	0.1633	0.203	0.0081	7e-04	0.0111	0.0063	0.018	7e-04	0.0079	0.0184	0.1371	0.1603	9e-04	6e-04	0.0078	0.0178	0.015	0.0059	0.018	0.008	8e-04
2	rs6731580	215533575	0.84	0.289034762536342	0.88	0.230271256315472	0.138401604108095	0.286092103997928	0.0041	0.0017	0.0252	0.1432	0.0098	0.1642	0.2034	0.0081	6e-04	0.011	0.0064	0.018	8e-04	0.0078	0.0183	0.1371	0.1604	9e-04	5e-04	0.0078	0.0181	0.0149	0.0059	0.0179	0.0078	8e-04
2	rs16852444	215533634	0.84	0.289034762536342	0.88	0.230271256315472	0.138558814642744	0.289026875031552	0.0041	0.0017	0.0252	0.1432	0.0098	0.1642	0.2034	0.0081	6e-04	0.011	0.0064	0.018	8e-04	0.0078	0.0183	0.1371	0.1604	9e-04	5e-04	0.0078	0.0181	0.0149	0.0059	0.0179	0.0078	8e-04
2	rs62200098	215537606	0.84	0.289034762536342	0.87	0.259919603286658	0.149368888074165	0.33447320802936	0.004	0.0017	0.0251	0.143	0.0099	0.1644	0.2032	0.008	5e-04	0.011	0.0064	0.0181	7e-04	0.0078	0.0182	0.1374	0.1603	9e-04	5e-04	0.0078	0.0185	0.0149	0.0058	0.0179	0.0078	7e-04
2	rs16852480	215542673	0.84	0.289034762536342	0.87	0.259919603286658	0.163182288510134	0.320197003853536	0.004	0.0017	0.0251	0.1429	0.0099	0.1646	0.2029	0.008	5e-04	0.0111	0.0064	0.0182	7e-04	0.0077	0.0181	0.1376	0.1602	9e-04	4e-04	0.0079	0.0187	0.015	0.0058	0.018	0.0078	7e-04
2	rs16852485	215544960	0.85	0.254661707966279	0.88	0.230271256315472	0.17016386644126	0.315962096114256	0.0039	0.0017	0.0251	0.1428	0.0099	0.1646	0.2028	0.008	5e-04	0.0111	0.0064	0.0182	7e-04	0.0077	0.0181	0.138	0.1601	9e-04	4e-04	0.0079	0.0188	0.015	0.0057	0.018	0.0078	7e-04
2	rs72940255	215558506	0.85	0.254661707966279	0.88	0.230271256315472	0.171231181634954	0.316445241165028	0.0039	0.0017	0.0263	0.1432	0.0099	0.164	0.2026	0.008	5e-04	0.0111	0.0064	0.0182	7e-04	0.0078	0.0181	0.138	0.1583	9e-04	4e-04	0.0079	0.019	0.015	0.0057	0.0189	0.0077	6e-04
2	rs280629	215559106	0.85	0.254661707966279	0.89	0.20310604818777	0.172302379998033	0.321288667102202	0.0039	0.0017	0.0265	0.1432	0.0099	0.1639	0.2025	0.008	5e-04	0.0111	0.0064	0.0182	7e-04	0.0078	0.0181	0.138	0.1581	9e-04	4e-04	0.0079	0.019	0.015	0.0057	0.0189	0.0077	6e-04
2	rs10427252	215562577	0.85	0.254661707966279	0.91	0.155803491158275	0.0928925007128676	0.315962096114256	0.0036	0.0017	0.0266	0.1448	0.0095	0.1637	0.2021	0.0079	4e-04	0.0111	0.0063	0.0183	7e-04	0.0077	0.0178	0.1384	0.1573	8e-04	4e-04	0.0081	0.0198	0.0149	0.0057	0.0193	0.0073	6e-04
2	rs61741299	215562594	0.85	0.254661707966279	0.91	0.155803491158275	0.0954222537450492	0.33165241223901	0.0036	0.0016	0.0266	0.1452	0.0095	0.1638	0.2021	0.0079	4e-04	0.0111	0.0063	0.0181	6e-04	0.0077	0.0176	0.1384	0.1574	8e-04	4e-04	0.0081	0.0198	0.0149	0.0057	0.0193	0.0073	5e-04
2	rs1517796	215564323	0.85	0.254661707966279	0.91	0.155803491158275	0.0976646256299366	0.316686895620387	0.0036	0.0016	0.0266	0.1452	0.0094	0.1638	0.2024	0.0079	4e-04	0.0111	0.0063	0.0181	6e-04	0.0078	0.0175	0.1386	0.1573	8e-04	4e-04	0.0082	0.0199	0.0149	0.0054	0.0193	0.0073	5e-04
2	rs10932562	215565107	0.85	0.254661707966279	0.92	0.135444945858012	0.0980203377848887	0.318864238315384	0.0035	0.0016	0.0266	0.1452	0.0094	0.1639	0.2024	0.0079	4e-04	0.0111	0.0063	0.0181	6e-04	0.0078	0.0175	0.1386	0.1573	8e-04	4e-04	0.0082	0.0199	0.0149	0.0053	0.0193	0.0073	5e-04
2	rs114898811	215571829	0.85	0.254661707966279	0.91	0.155803491158275	0.0977153920102146	0.376832579152721	0.0035	0.0016	0.0265	0.1452	0.0093	0.1641	0.2024	0.0079	4e-04	0.0111	0.0063	0.018	6e-04	0.0077	0.0174	0.1387	0.1571	8e-04	4e-04	0.0082	0.0202	0.0148	0.0053	0.0193	0.0072	5e-04
2	rs11674080	215572511	0.85	0.254661707966279	0.91	0.155803491158275	0.0894178025311945	0.299072695081142	0.0035	0.0017	0.0264	0.1452	0.0092	0.1647	0.2022	0.0078	4e-04	0.0109	0.0063	0.018	6e-04	0.0076	0.0172	0.139	0.1568	7e-04	4e-04	0.0084	0.0208	0.0147	0.0053	0.0194	0.0069	5e-04
2	rs6720448	215574029	0.85	0.254661707966279	0.91	0.155803491158275	0.0684093826965316	0.235005566912277	0.0032	0.0018	0.026	0.1447	0.0084	0.1671	0.2013	0.0074	8e-04	0.0104	0.0063	0.0178	0.0011	0.0072	0.0164	0.14	0.1549	6e-04	7e-04	0.0091	0.0236	0.014	0.0055	0.0198	0.0059	6e-04
2	rs7586962	215574857	0.84	0.289034762536342	0.91	0.155803491158275	0.113864560312653	0.180677020444862	0.003	0.0019	0.026	0.1443	0.0081	0.1674	0.2006	0.007	9e-04	0.01	0.0062	0.0185	0.0016	0.0071	0.0166	0.1405	0.1533	5e-04	8e-04	0.0093	0.0249	0.0136	0.006	0.0206	0.0052	7e-04
2	rs16852556	215575422	0.84	0.289034762536342	0.91	0.155803491158275	0.142395950911372	0.183409950093433	0.0028	0.0018	0.0258	0.1442	0.0078	0.1681	0.2014	0.0068	9e-04	0.0099	0.0061	0.0186	0.0017	0.0069	0.0166	0.1405	0.1527	4e-04	8e-04	0.0093	0.0254	0.0136	0.006	0.0206	0.005	7e-04
2	rs56122740	215579511	0.84	0.289034762536342	0.91	0.155803491158275	0.174853021525944	0.0983959544946458	0.0027	0.0019	0.0255	0.1439	0.0075	0.1691	0.2025	0.0065	0.001	0.0097	0.006	0.0186	0.0019	0.0067	0.0167	0.1403	0.1518	4e-04	9e-04	0.0092	0.0262	0.0135	0.0062	0.0206	0.0046	9e-04
2	rs4673890	215580025	0.84	0.289034762536342	0.91	0.155803491158275	0.171302474045403	0.0864325386036107	0.0027	0.0019	0.0255	0.1439	0.0075	0.1691	0.2025	0.0065	0.001	0.0097	0.006	0.0186	0.0019	0.0067	0.0167	0.1403	0.1518	4e-04	9e-04	0.0092	0.0262	0.0135	0.0062	0.0206	0.0046	9e-04
2	rs7588888	215584193	0.84	0.289034762536342	0.91	0.155803491158275	0.154451961189265	0.0701710063148475	0.0027	0.0019	0.0255	0.1437	0.0075	0.1692	0.2026	0.0065	0.001	0.0097	0.0061	0.0186	0.0019	0.0067	0.0167	0.1401	0.1519	4e-04	9e-04	0.0092	0.0259	0.0135	0.0064	0.0207	0.0045	9e-04
2	rs61754118	215593522	0.84	0.289034762536342	0.91	0.155803491158275	0.146946506544352	0.110029809857906	0.0018	0.0018	0.0255	0.1445	0.0074	0.1694	0.2023	0.0065	0.001	0.0095	0.0061	0.0189	0.0018	0.0067	0.0168	0.1413	0.1514	3e-04	8e-04	0.0091	0.0258	0.0136	0.0064	0.0208	0.0044	9e-04
2	rs3738888	215595164	0.84	0.289034762536342	0.91	0.155803491158275	0.147337727476626	0.110367133129176	0.0017	0.0018	0.0255	0.1445	0.0074	0.1694	0.2023	0.0065	0.001	0.0095	0.0061	0.0189	0.0018	0.0067	0.0168	0.1413	0.1514	3e-04	8e-04	0.0091	0.0258	0.0136	0.0064	0.0208	0.0044	9e-04
2	rs12614960	215595512	0.84	0.289034762536342	0.91	0.155803491158275	0.153781787258371	0.114360159248275	0.0016	0.0018	0.0255	0.1447	0.0074	0.1694	0.2023	0.0065	0.001	0.0094	0.006	0.019	0.0018	0.0067	0.0168	0.1414	0.1513	3e-04	8e-04	0.0091	0.0258	0.0136	0.0064	0.0208	0.0044	9e-04
2	rs116529201	215607657	0.84	0.289034762536342	0.91	0.155803491158275	0.150721147106618	0.119014199330991	0.0016	0.0018	0.0252	0.1447	0.0072	0.1696	0.2026	0.0064	0.001	0.0095	0.006	0.0189	0.0018	0.0065	0.0168	0.1411	0.152	3e-04	8e-04	0.0091	0.026	0.0136	0.0063	0.0207	0.0044	9e-04
2	Affx-19014146	215617178	0.84	0.289034762536342	0.91	0.155803491158275	0.147337727476626	0.116592212938476	0.0016	0.0017	0.0251	0.1448	0.0072	0.1697	0.2027	0.0064	0.001	0.0095	0.0059	0.0188	0.0018	0.0065	0.0167	0.141	0.1522	3e-04	8e-04	0.0091	0.0261	0.0136	0.0063	0.0206	0.0044	9e-04
2	rs34136362	215619658	0.84	0.289034762536342	0.91	0.155803491158275	0.145387804750238	0.105929888658967	0.0016	0.0017	0.0251	0.1448	0.0072	0.1697	0.2027	0.0064	0.001	0.0095	0.0059	0.0188	0.0018	0.0065	0.0167	0.141	0.1522	3e-04	8e-04	0.0091	0.0262	0.0136	0.0063	0.0206	0.0044	9e-04
2	rs116817019	215620272	0.84	0.289034762536342	0.91	0.155803491158275	0.143646083152042	0.111042965294375	0.0016	0.0017	0.0251	0.1448	0.0072	0.1697	0.2027	0.0064	0.001	0.0095	0.0059	0.0188	0.0018	0.0065	0.0167	0.1409	0.1522	3e-04	8e-04	0.0091	0.0261	0.0136	0.0063	0.0206	0.0044	9e-04
2	rs1972957	215623084	0.85	0.254661707966279	0.9	0.178319663885856	0.12664684372045	0.10058455016583	0.0016	0.0018	0.0253	0.1451	0.007	0.1697	0.2027	0.0064	0.0011	0.0094	0.0059	0.0188	0.0018	0.0065	0.0167	0.1403	0.1523	3e-04	7e-04	0.0092	0.0261	0.0136	0.0067	0.0207	0.0043	9e-04
2	rs73989334	215629139	0.85	0.254661707966279	0.9	0.178319663885856	0.127004666182259	0.105100556467389	0.0017	0.0018	0.0253	0.1452	0.007	0.1699	0.2028	0.0064	0.0011	0.0093	0.0058	0.0188	0.0017	0.0064	0.0167	0.1402	0.1523	3e-04	7e-04	0.0091	0.0261	0.0136	0.0067	0.0207	0.0043	9e-04
2	rs2070094	215632255	0.84	0.289034762536342	0.9	0.178319663885856	0.126289633624584	0.0926525454167804	0.0017	0.0018	0.0251	0.1455	0.0069	0.1704	0.203	0.0064	0.0012	0.0093	0.0057	0.0189	0.0017	0.0064	0.0167	0.1398	0.1523	3e-04	7e-04	0.0091	0.0261	0.0135	0.0066	0.0207	0.0042	9e-04
2	rs6435859	215634494	0.84	0.289034762536342	0.89	0.20310604818777	0.113948332781825	0.0813573477662263	0.0017	0.0018	0.0252	0.1456	0.0068	0.1705	0.2031	0.0063	0.0011	0.0092	0.0057	0.0189	0.0016	0.0064	0.0167	0.1396	0.1524	3e-04	6e-04	0.0093	0.0261	0.0135	0.0066	0.0207	0.0042	9e-04
2	rs3768716	215635794	0.84	0.289034762536342	0.88	0.230271256315472	0.10131021815133	0.0752440170072701	0.0017	0.0017	0.0253	0.1456	0.0068	0.1705	0.203	0.0064	0.0011	0.0092	0.0056	0.0186	0.0016	0.0064	0.0168	0.1394	0.1526	3e-04	6e-04	0.0093	0.0262	0.0136	0.0067	0.0207	0.0042	9e-04
2	rs77777667	215637408	0.85	0.254661707966279	0.88	0.230271256315472	0.0967788910531376	0.077211288840029	0.0017	0.0017	0.0254	0.1456	0.0068	0.1705	0.203	0.0064	0.0011	0.0092	0.0056	0.0186	0.0016	0.0064	0.0168	0.1393	0.1527	3e-04	6e-04	0.0094	0.0263	0.0136	0.0067	0.0208	0.0042	9e-04
2	rs78605655	215638598	0.85	0.254661707966279	0.87	0.259919603286658	0.0937062658539246	0.0805359924956951	0.0017	0.0017	0.0254	0.1455	0.0068	0.1705	0.2031	0.0064	0.0011	0.0092	0.0056	0.0186	0.0016	0.0064	0.0168	0.1392	0.1527	3e-04	6e-04	0.0094	0.0263	0.0136	0.0067	0.0208	0.0042	9e-04
2	rs77041238	215638926	0.85	0.254661707966279	0.87	0.259919603286658	0.0952722588487712	0.0808342760944891	0.0017	0.0017	0.0255	0.1455	0.0068	0.1705	0.203	0.0064	0.0011	0.0092	0.0056	0.0186	0.0015	0.0064	0.0168	0.1391	0.1527	3e-04	6e-04	0.0094	0.0264	0.0136	0.0067	0.0209	0.0042	9e-04
2	rs2229571	215645464	0.85	0.254661707966279	0.87	0.259919603286658	0.0763274935213932	0.0877398470770927	0.0017	0.0017	0.0256	0.1455	0.0067	0.1704	0.2031	0.0065	0.0011	0.009	0.0055	0.0185	0.0014	0.0063	0.0168	0.1388	0.1529	3e-04	6e-04	0.0097	0.0266	0.0136	0.0069	0.0208	0.0041	8e-04
2	rs7587476	215653887	0.85	0.254661707966279	0.87	0.259919603286658	0.0725287199877239	0.0908466920878404	0.0017	0.0017	0.0256	0.1454	0.0067	0.1704	0.2032	0.0066	0.001	0.009	0.0055	0.0184	0.0013	0.0065	0.0168	0.1386	0.1528	3e-04	6e-04	0.0097	0.0266	0.0136	0.0069	0.0208	0.0041	8e-04
2	rs80307708	215654575	0.85	0.254661707966279	0.87	0.259919603286658	0.0728229586636821	0.0937586430663705	0.0017	0.0017	0.0256	0.1455	0.0067	0.1703	0.2032	0.0066	0.001	0.009	0.0055	0.0184	0.0013	0.0065	0.0168	0.1386	0.1528	3e-04	6e-04	0.0097	0.0266	0.0136	0.0069	0.0208	0.0041	8e-04
2	rs10206069	215659943	0.85	0.254661707966279	0.87	0.259919603286658	0.0622178379789101	0.103861291198418	0.0017	0.0017	0.0257	0.1458	0.0067	0.1702	0.2035	0.0068	0.001	0.009	0.0055	0.0184	0.0012	0.0064	0.0169	0.1386	0.1528	3e-04	6e-04	0.0096	0.0266	0.0136	0.0068	0.0208	0.0041	8e-04
2	rs75146556	215662102	0.85	0.254661707966279	0.87	0.259919603286658	0.0545081583089507	0.11444570419554	0.0017	0.0016	0.0258	0.146	0.0067	0.1701	0.2037	0.0069	0.001	0.009	0.0054	0.0183	0.001	0.0064	0.0169	0.1386	0.1529	3e-04	5e-04	0.0096	0.0265	0.0136	0.0068	0.0208	0.0041	8e-04
2	rs113594759	215671029	0.85	0.254661707966279	0.86	0.29215087580064	0.0429014013136808	0.134478707728928	0.0016	0.0016	0.026	0.1464	0.0066	0.1699	0.2042	0.0071	9e-04	0.0089	0.0053	0.0182	8e-04	0.0063	0.017	0.1385	0.1529	3e-04	5e-04	0.0095	0.0265	0.0136	0.0067	0.0207	0.004	7e-04
2	rs6435862	215672546	0.85	0.254661707966279	0.84	0.364737902801441	0.0384275492707479	0.140156389972366	0.0016	0.0016	0.0261	0.1466	0.0066	0.1698	0.2043	0.0072	9e-04	0.0088	0.0053	0.0182	7e-04	0.0063	0.017	0.1385	0.1529	3e-04	5e-04	0.0095	0.0265	0.0137	0.0067	0.0207	0.004	7e-04
2	rs1048108	215674224	0.84	0.289034762536342	0.84	0.364737902801441	0.0316735192731442	0.142841410809335	0.0016	0.0017	0.0261	0.1466	0.0066	0.1704	0.2044	0.0073	9e-04	0.0088	0.0052	0.0181	7e-04	0.0062	0.0171	0.1385	0.1526	3e-04	4e-04	0.0094	0.0265	0.0136	0.0066	0.0207	0.0042	7e-04
2	rs13017422	215692552	0.84	0.289034762536342	0.84	0.364737902801441	0.0317214886237559	0.152906573377713	0.0015	0.0017	0.0261	0.1467	0.0064	0.1706	0.2046	0.0072	9e-04	0.0088	0.0051	0.0181	6e-04	0.0062	0.017	0.1379	0.153	3e-04	4e-04	0.0094	0.0265	0.0136	0.0067	0.0208	0.0041	6e-04
2	rs116672307	215704700	0.84	0.289034762536342	0.85	0.32706018639722	0.0316974975830644	0.159429859138045	0.0015	0.0017	0.0262	0.1467	0.0064	0.1707	0.2046	0.0072	9e-04	0.0087	0.0051	0.0181	5e-04	0.0062	0.017	0.1378	0.1531	3e-04	4e-04	0.0093	0.0266	0.0136	0.0067	0.0208	0.0041	6e-04
2	rs111252075	215708801	0.84	0.289034762536342	0.85	0.32706018639722	0.0316495536908875	0.159816591465539	0.0014	0.0017	0.0262	0.1467	0.0064	0.1707	0.2047	0.0072	9e-04	0.0087	0.0051	0.0181	5e-04	0.0061	0.017	0.1377	0.1532	3e-04	4e-04	0.0093	0.0266	0.0137	0.0067	0.0208	0.0042	6e-04
2	rs55967731	215713129	0.84	0.289034762536342	0.85	0.32706018639722	0.0308893566084571	0.157212607074504	0.0014	0.0017	0.0262	0.1467	0.0064	0.1708	0.2047	0.0072	9e-04	0.0087	0.0051	0.0181	5e-04	0.0061	0.017	0.1375	0.1533	3e-04	4e-04	0.0093	0.0266	0.0137	0.0068	0.0208	0.0042	6e-04
2	rs13401954	215748105	0.84	0.289034762536342	0.85	0.32706018639722	0.0324593470467168	0.165265487847853	0.0013	0.0018	0.0263	0.1473	0.0062	0.1712	0.2045	0.0072	0.001	0.0086	0.0051	0.0182	5e-04	0.0061	0.0169	0.1374	0.153	3e-04	4e-04	0.0093	0.0266	0.0137	0.0067	0.0209	0.0042	6e-04
2	rs9288501	215763918	0.84	0.289034762536342	0.85	0.32706018639722	0.0370731871328173	0.164092450458626	0.0013	0.0019	0.0262	0.1473	0.0062	0.1709	0.2046	0.0073	0.001	0.0086	0.0051	0.0182	5e-04	0.0061	0.0169	0.137	0.153	3e-04	4e-04	0.0092	0.027	0.0138	0.0067	0.0209	0.0042	6e-04
2	rs16852956	215772333	0.84	0.289034762536342	0.85	0.32706018639722	0.0391173740284798	0.16624526045563	0.0013	0.0019	0.0263	0.1473	0.0061	0.1708	0.2046	0.0072	0.001	0.0086	0.005	0.0182	5e-04	0.0061	0.0168	0.1372	0.153	3e-04	4e-04	0.0092	0.027	0.0138	0.0067	0.0209	0.0042	6e-04
2	rs17425590	215772345	0.84	0.289034762536342	0.85	0.32706018639722	0.0391173740284798	0.16624526045563	0.0013	0.0019	0.0263	0.1473	0.0061	0.1708	0.2046	0.0072	0.001	0.0086	0.005	0.0182	5e-04	0.0061	0.0168	0.1372	0.153	3e-04	4e-04	0.0092	0.027	0.0138	0.0067	0.0209	0.0042	6e-04
2	rs765161	215775036	0.84	0.289034762536342	0.85	0.32706018639722	0.0416713374841976	0.175653502228685	0.0013	0.0019	0.0263	0.1471	0.0061	0.171	0.2047	0.0072	0.001	0.0085	0.005	0.0182	5e-04	0.006	0.0168	0.1373	0.153	4e-04	4e-04	0.0092	0.027	0.0138	0.0066	0.0209	0.0042	6e-04
2	rs73088434	215781903	0.84	0.289034762536342	0.86	0.29215087580064	0.0457592679401495	0.176153648403941	0.0013	0.002	0.0263	0.1468	0.0059	0.1715	0.2048	0.0072	0.0011	0.0084	0.005	0.0182	4e-04	0.0058	0.0167	0.1376	0.1529	4e-04	4e-04	0.0091	0.027	0.0139	0.0064	0.021	0.0042	6e-04
2	rs78198970	215790484	0.84	0.289034762536342	0.86	0.29215087580064	0.0495875123749139	0.201458631404874	0.0013	0.0021	0.0264	0.1468	0.0059	0.1717	0.2049	0.0072	0.0011	0.0084	0.005	0.0181	4e-04	0.0057	0.0167	0.1376	0.1527	4e-04	4e-04	0.009	0.027	0.0138	0.0063	0.021	0.0042	6e-04
2	rs7566779	215794771	0.84	0.289034762536342	0.85	0.32706018639722	0.0471803375560585	0.201039732629142	0.0013	0.0021	0.0264	0.1468	0.0058	0.1719	0.2049	0.0073	0.0011	0.0083	0.005	0.0181	4e-04	0.0057	0.0168	0.1377	0.1526	4e-04	4e-04	0.009	0.027	0.0138	0.0062	0.021	0.0042	6e-04
2	rs3886119	215798231	0.84	0.289034762536342	0.85	0.32706018639722	0.0443373161292297	0.2738667369774	0.0013	0.002	0.0267	0.1471	0.0057	0.1717	0.2055	0.0074	0.0011	0.0081	0.005	0.0179	5e-04	0.0054	0.0168	0.1381	0.1518	5e-04	4e-04	0.0087	0.0268	0.0138	0.0063	0.021	0.0043	6e-04
2	rs113610009	215811401	0.84	0.289034762536342	0.85	0.32706018639722	0.0454201312919698	0.286326549785513	0.0013	0.002	0.0267	0.1471	0.0057	0.1717	0.2056	0.0075	0.0011	0.0081	0.005	0.0178	5e-04	0.0054	0.0167	0.1384	0.1515	5e-04	4e-04	0.0087	0.0268	0.0137	0.0064	0.021	0.0043	6e-04
2	rs726070	215813331	0.84	0.289034762536342	0.86	0.29215087580064	0.0448688750468083	0.286678328200725	0.0013	0.002	0.0267	0.1471	0.0056	0.1717	0.2056	0.0075	0.0011	0.0081	0.005	0.0178	5e-04	0.0054	0.0167	0.1384	0.1515	5e-04	4e-04	0.0087	0.0268	0.0137	0.0064	0.021	0.0043	6e-04
2	rs72948349	215814777	0.84	0.289034762536342	0.86	0.29215087580064	0.0444735906125834	0.293977715466915	0.0013	0.002	0.0267	0.1471	0.0056	0.1717	0.2056	0.0075	0.0011	0.0081	0.005	0.0178	5e-04	0.0054	0.0167	0.1384	0.1515	5e-04	4e-04	0.0087	0.0268	0.0137	0.0064	0.021	0.0043	6e-04
2	rs80122652	215816787	0.84	0.289034762536342	0.86	0.29215087580064	0.0427241767170193	0.287264917912144	0.0013	0.002	0.0268	0.1471	0.0057	0.1717	0.2057	0.0075	0.0011	0.0081	0.005	0.0178	5e-04	0.0054	0.0167	0.1385	0.1515	5e-04	4e-04	0.0087	0.0268	0.0137	0.0064	0.021	0.0043	6e-04
2	rs16852994	215821825	0.85	0.254661707966279	0.85	0.32706018639722	0.0421078350701814	0.310181480226413	0.0013	0.002	0.0268	0.1469	0.0057	0.1715	0.2058	0.0075	0.0011	0.0081	0.005	0.0179	5e-04	0.0052	0.0168	0.1386	0.1516	6e-04	4e-04	0.0087	0.0267	0.0137	0.0064	0.0211	0.0043	5e-04
2	rs12996411	215832488	0.85	0.254661707966279	0.85	0.32706018639722	0.0503090322679131	0.374420789969283	0.0013	0.002	0.0268	0.147	0.0057	0.1714	0.2058	0.0075	0.0011	0.008	0.005	0.0181	5e-04	0.0052	0.0167	0.1387	0.1512	6e-04	4e-04	0.0086	0.0265	0.0138	0.0064	0.021	0.0043	5e-04
2	rs73088488	215836851	0.85	0.254661707966279	0.85	0.32706018639722	0.045944975036844	0.335701808560119	0.0013	0.002	0.0268	0.1471	0.0057	0.1712	0.2059	0.0075	0.0011	0.008	0.0051	0.0184	6e-04	0.0053	0.0166	0.1388	0.1508	8e-04	4e-04	0.0086	0.0263	0.0138	0.0064	0.021	0.0044	5e-04
2	rs112328270	215841709	0.85	0.254661707966279	0.85	0.32706018639722	0.0418455626024826	0.342729717609269	0.0013	0.0021	0.0269	0.1472	0.0057	0.171	0.2058	0.0075	0.0011	0.008	0.0051	0.0183	6e-04	0.0053	0.0166	0.139	0.1504	9e-04	4e-04	0.0086	0.0262	0.0139	0.0064	0.0211	0.0045	5e-04
2	rs62204080	215847629	0.85	0.254661707966279	0.85	0.32706018639722	0.022735577393577	0.329083001416643	0.0014	0.0022	0.0272	0.1479	0.0057	0.17	0.2055	0.0076	9e-04	0.0079	0.0054	0.0182	6e-04	0.0055	0.0165	0.1403	0.1478	0.0014	5e-04	0.0085	0.0253	0.0145	0.0066	0.0214	0.0049	6e-04
2	rs4533467	215855780	0.84	0.289034762536342	0.85	0.32706018639722	0.0163326747743551	0.250144533136699	0.0014	0.0023	0.0273	0.1479	0.0057	0.1699	0.2055	0.0076	9e-04	0.0079	0.0054	0.0182	6e-04	0.0056	0.0165	0.1404	0.1476	0.0015	5e-04	0.0085	0.0253	0.0146	0.0066	0.0214	0.0049	6e-04
2	rs17428283	215855943	0.84	0.289034762536342	0.86	0.29215087580064	0.0170359115154236	0.251945265711703	0.0014	0.0023	0.0273	0.1479	0.0057	0.1699	0.2055	0.0076	9e-04	0.0079	0.0054	0.0182	6e-04	0.0056	0.0165	0.1404	0.1476	0.0015	5e-04	0.0085	0.0253	0.0146	0.0066	0.0214	0.0049	6e-04
2	rs1831024	215858828	0.84	0.289034762536342	0.86	0.29215087580064	0.0171128291361846	0.266496312868419	0.0014	0.0023	0.0272	0.1481	0.0056	0.1699	0.2051	0.0077	9e-04	0.0079	0.0054	0.0182	6e-04	0.0056	0.0165	0.1404	0.1476	0.0015	5e-04	0.0085	0.0254	0.0146	0.0066	0.0214	0.005	6e-04
2	rs10198064	215876371	0.84	0.289034762536342	0.85	0.32706018639722	0.0131898367246267	0.220066526812829	0.0014	0.0023	0.027	0.1484	0.0057	0.1704	0.2046	0.0078	9e-04	0.0078	0.0054	0.0182	7e-04	0.0056	0.0166	0.1401	0.1473	0.0015	5e-04	0.0085	0.0254	0.0147	0.0067	0.0212	0.0051	6e-04
2	rs114767007	215879438	0.84	0.289034762536342	0.85	0.32706018639722	0.0131834821770673	0.223635747212116	0.0014	0.0023	0.027	0.1484	0.0057	0.1705	0.2046	0.0078	9e-04	0.0078	0.0054	0.0182	6e-04	0.0056	0.0166	0.1401	0.1472	0.0015	5e-04	0.0085	0.0254	0.0147	0.0067	0.0212	0.0051	6e-04
2	rs2888327	215888014	0.84	0.289034762536342	0.85	0.32706018639722	0.0135363824101169	0.227768889453881	0.0014	0.0023	0.027	0.1484	0.0057	0.1707	0.2045	0.0078	9e-04	0.0078	0.0055	0.0182	6e-04	0.0056	0.0166	0.1401	0.1472	0.0015	5e-04	0.0085	0.0254	0.0147	0.0067	0.0212	0.0051	6e-04
2	rs7575071	215893773	0.84	0.289034762536342	0.85	0.32706018639722	0.0134201234426433	0.228860641011915	0.0014	0.0024	0.027	0.1484	0.0058	0.1708	0.2044	0.0078	9e-04	0.0078	0.0055	0.0182	5e-04	0.0056	0.0166	0.1401	0.1472	0.0015	4e-04	0.0085	0.0254	0.0148	0.0066	0.0212	0.0052	6e-04
2	rs1967603	215900087	0.84	0.289034762536342	0.85	0.32706018639722	0.0111128492451424	0.175153848982638	0.0015	0.0025	0.0258	0.1506	0.0055	0.1688	0.2075	0.0084	7e-04	0.0075	0.0055	0.0178	8e-04	0.0056	0.0164	0.1374	0.1464	0.0016	4e-04	0.0083	0.0253	0.0151	0.007	0.0209	0.0066	6e-04
2	rs6753150	215909955	0.84	0.289034762536342	0.85	0.32706018639722	0.0154285355045787	0.23467504402318	0.0015	0.0025	0.0258	0.1506	0.0055	0.1687	0.2072	0.0084	7e-04	0.0075	0.0055	0.0178	8e-04	0.0056	0.0165	0.1372	0.1463	0.0016	4e-04	0.0083	0.0255	0.0151	0.007	0.021	0.0067	6e-04
2	rs80185525	215910489	0.84	0.289034762536342	0.86	0.29215087580064	0.0153715005988912	0.234785201672574	0.0015	0.0025	0.0258	0.1506	0.0055	0.1687	0.2072	0.0084	7e-04	0.0075	0.0055	0.0178	8e-04	0.0056	0.0165	0.1372	0.1463	0.0016	4e-04	0.0083	0.0255	0.0151	0.007	0.021	0.0067	6e-04
2	rs11890512	215910724	0.84	0.289034762536342	0.86	0.29215087580064	0.0153786214381595	0.234895375970561	0.0015	0.0025	0.0258	0.1506	0.0055	0.1687	0.2072	0.0084	7e-04	0.0075	0.0055	0.0178	8e-04	0.0056	0.0165	0.1372	0.1463	0.0016	4e-04	0.0083	0.0255	0.0151	0.007	0.021	0.0067	6e-04
2	rs4571054	215923122	0.84	0.289034762536342	0.86	0.29215087580064	0.0148166072944731	0.2105350213719	0.0015	0.0026	0.0257	0.1506	0.0055	0.1686	0.2068	0.0085	7e-04	0.0074	0.0054	0.0178	0.001	0.0057	0.0166	0.1369	0.1462	0.0016	4e-04	0.0083	0.0257	0.0152	0.007	0.0213	0.0068	6e-04
2	rs17444201	215937338	0.84	0.289034762536342	0.83	0.405269641990714	0.0223683916418255	0.221902871744182	0.0015	0.0026	0.0256	0.1506	0.0056	0.169	0.2073	0.0084	7e-04	0.0073	0.0053	0.0178	0.001	0.0056	0.0163	0.1375	0.1458	0.0016	4e-04	0.0083	0.0257	0.015	0.007	0.0211	0.0066	6e-04
2	rs13027355	215945682	0.84	0.289034762536342	0.83	0.405269641990714	0.0259969773350258	0.272133711812303	0.0015	0.0027	0.0256	0.1506	0.0058	0.1694	0.2078	0.0083	6e-04	0.0072	0.0052	0.0178	0.0011	0.0054	0.0161	0.138	0.1453	0.0016	3e-04	0.0082	0.0257	0.0148	0.0071	0.021	0.0065	7e-04
2	rs13414595	215949200	0.84	0.289034762536342	0.82	0.448736318624531	0.0248581599451027	0.250706823069228	0.0015	0.0027	0.0256	0.1506	0.0058	0.1694	0.2077	0.0083	6e-04	0.0072	0.0052	0.0178	0.0011	0.0055	0.0161	0.1381	0.145	0.0016	3e-04	0.0082	0.0257	0.0148	0.0071	0.0211	0.0065	7e-04
2	rs16853334	215951405	0.84	0.289034762536342	0.82	0.448736318624531	0.0300495820532954	0.254201911278913	0.0019	0.0027	0.0254	0.1507	0.0058	0.1689	0.2085	0.0083	6e-04	0.0072	0.0052	0.0178	0.0012	0.0054	0.016	0.1382	0.1446	0.0016	4e-04	0.0082	0.0256	0.0146	0.0073	0.021	0.0065	7e-04
2	rs113181502	215959325	0.84	0.289034762536342	0.82	0.448736318624531	0.0389925804239684	0.29669965162575	0.0019	0.0027	0.0253	0.1508	0.0058	0.1687	0.2084	0.0082	6e-04	0.0072	0.0052	0.0178	0.0012	0.0054	0.0161	0.1384	0.1446	0.0016	4e-04	0.0081	0.0256	0.0146	0.0073	0.021	0.0065	7e-04
2	rs2970958	215964050	0.84	0.289034762536342	0.82	0.448736318624531	0.0451592449840348	0.350795078060429	0.0019	0.0027	0.025	0.1513	0.0059	0.1682	0.2081	0.008	6e-04	0.0072	0.0053	0.0177	0.0012	0.0055	0.0162	0.1389	0.1449	0.0016	4e-04	0.0077	0.0257	0.0145	0.0075	0.021	0.0066	7e-04
2	rs62202645	215965443	0.84	0.289034762536342	0.82	0.448736318624531	0.0790704623239666	0.439278710089211	0.002	0.0026	0.0245	0.1518	0.0058	0.1682	0.2084	0.0082	6e-04	0.007	0.0053	0.0174	0.0012	0.0054	0.016	0.1392	0.1449	0.0017	4e-04	0.0079	0.0256	0.0144	0.0073	0.0207	0.0066	7e-04
2	rs72952485	215969227	0.84	0.289034762536342	0.82	0.448736318624531	0.0584239342255401	0.293977715466915	0.0021	0.0025	0.0233	0.1531	0.0056	0.1682	0.2089	0.0086	6e-04	0.0068	0.0054	0.0164	0.0014	0.0053	0.0156	0.1402	0.1449	0.0017	5e-04	0.0086	0.0253	0.0142	0.0073	0.02	0.0069	6e-04
2	rs10205135	215969927	0.84	0.289034762536342	0.82	0.448736318624531	0.0536605515792624	0.277226858718505	0.0021	0.0025	0.0232	0.1532	0.0056	0.1682	0.2089	0.0086	6e-04	0.0068	0.0054	0.0164	0.0014	0.0052	0.0156	0.1403	0.1448	0.0017	5e-04	0.0086	0.0252	0.0142	0.0073	0.02	0.0069	6e-04
2	rs77904984	215972892	0.84	0.289034762536342	0.82	0.448736318624531	0.0573200435670816	0.244878633616197	0.0021	0.0025	0.023	0.1535	0.0056	0.168	0.2089	0.0088	6e-04	0.0067	0.0055	0.0162	0.0015	0.0052	0.0155	0.1405	0.1446	0.0018	5e-04	0.0088	0.0251	0.0143	0.0073	0.0198	0.007	6e-04
2	rs16853384	215977883	0.83	0.326509998324372	0.82	0.448736318624531	0.0696900680769439	0.296344187027406	0.0022	0.0025	0.0225	0.1539	0.0055	0.1677	0.2089	0.0091	7e-04	0.0067	0.0056	0.0161	0.0016	0.0051	0.0154	0.1408	0.1442	0.002	5e-04	0.0091	0.0249	0.0145	0.0072	0.0195	0.0072	6e-04
2	rs10182702	215980683	0.83	0.326509998324372	0.82	0.448736318624531	0.0575721588265718	0.275719035853756	0.0022	0.0024	0.0223	0.1541	0.0055	0.1675	0.2089	0.0092	7e-04	0.0066	0.0056	0.016	0.0016	0.0051	0.0153	0.141	0.1442	0.0021	6e-04	0.0093	0.0248	0.0146	0.0072	0.0194	0.0073	6e-04
2	rs34010652	215985212	0.83	0.326509998324372	0.82	0.448736318624531	0.0546473876646772	0.256804879998099	0.0022	0.0025	0.0223	0.1541	0.0056	0.1674	0.2089	0.0093	7e-04	0.0066	0.0056	0.016	0.0016	0.0051	0.0154	0.1407	0.1442	0.0021	6e-04	0.0093	0.0248	0.0146	0.0072	0.0194	0.0074	6e-04
2	rs80022566	216002662	0.83	0.326509998324372	0.82	0.448736318624531	0.0447622178872423	0.234344671015195	0.0022	0.0025	0.0222	0.1541	0.0055	0.1674	0.2086	0.0093	7e-04	0.0066	0.0056	0.016	0.0016	0.0051	0.0154	0.1411	0.1441	0.0021	6e-04	0.0093	0.0247	0.0146	0.0072	0.0194	0.0074	6e-04
2	rs961471	216005163	0.83	0.326509998324372	0.81	0.49521423796015	0.0424152397319317	0.231597408969271	0.0022	0.0025	0.0222	0.1541	0.0055	0.1674	0.2086	0.0093	7e-04	0.0066	0.0056	0.016	0.0016	0.0051	0.0154	0.1411	0.1441	0.0021	6e-04	0.0093	0.0247	0.0146	0.0072	0.0194	0.0074	6e-04
2	rs11690170	216017356	0.83	0.326509998324372	0.78	0.653412240020304	0.029842177620733	0.179869976297521	0.0022	0.0025	0.0222	0.1541	0.0055	0.1674	0.2086	0.0093	7e-04	0.0066	0.0056	0.016	0.0016	0.0051	0.0154	0.1411	0.1441	0.0021	6e-04	0.0094	0.0248	0.0146	0.0072	0.0194	0.0074	6e-04
2	rs13421579	216022661	0.83	0.326509998324372	0.78	0.653412240020304	0.0287754388268347	0.176253736723342	0.0022	0.0025	0.0223	0.1541	0.0055	0.1674	0.2086	0.0093	7e-04	0.0066	0.0056	0.016	0.0016	0.0051	0.0154	0.141	0.1441	0.0021	6e-04	0.0094	0.0248	0.0146	0.0072	0.0195	0.0074	6e-04
2	rs7419736	216023682	0.83	0.326509998324372	0.77	0.712611004068267	0.027823355668505	0.153955216378419	0.0022	0.0025	0.0223	0.1541	0.0055	0.1674	0.2086	0.0093	7e-04	0.0066	0.0056	0.016	0.0016	0.0051	0.0154	0.1409	0.1441	0.0021	6e-04	0.0094	0.0248	0.0147	0.0072	0.0195	0.0075	6e-04
2	rs10204660	216023937	0.83	0.326509998324372	0.77	0.712611004068267	0.0313153702004588	0.174854293958942	0.0022	0.0025	0.0224	0.1541	0.0055	0.1674	0.2086	0.0093	7e-04	0.0066	0.0056	0.016	0.0016	0.0051	0.0154	0.1407	0.1441	0.0021	6e-04	0.0094	0.0248	0.0146	0.0072	0.0195	0.0076	6e-04
2	rs17445835	216037669	0.83	0.326509998324372	0.77	0.712611004068267	0.0443827092886622	0.184832558051395	0.0022	0.0025	0.0222	0.1542	0.0055	0.1676	0.2071	0.0093	7e-04	0.0066	0.0056	0.0159	0.0016	0.0053	0.0152	0.1415	0.1443	0.0021	7e-04	0.0094	0.0249	0.0147	0.0072	0.0194	0.0076	6e-04
2	rs4328630	216039701	0.83	0.326509998324372	0.77	0.712611004068267	0.0443221921113195	0.168506434272203	0.0022	0.0025	0.0222	0.1543	0.0055	0.1676	0.207	0.0093	7e-04	0.0066	0.0056	0.0159	0.0016	0.0053	0.0152	0.1416	0.1443	0.0021	7e-04	0.0094	0.0249	0.0147	0.0072	0.0194	0.0076	6e-04
2	rs116153018	216040563	0.83	0.326509998324372	0.76	0.775138689739853	0.044564598668659	0.16693231003981	0.0022	0.0025	0.0222	0.1543	0.0055	0.1676	0.2069	0.0093	7e-04	0.0066	0.0056	0.0159	0.0016	0.0053	0.0152	0.1416	0.1443	0.0021	7e-04	0.0095	0.0249	0.0147	0.0072	0.0193	0.0076	6e-04
2	rs72954416	216046389	0.83	0.326509998324372	0.76	0.775138689739853	0.0475441882165282	0.156347993447435	0.0022	0.0025	0.0222	0.1543	0.0055	0.1678	0.2065	0.0093	7e-04	0.0066	0.0056	0.0159	0.0016	0.0053	0.0151	0.142	0.1443	0.0021	7e-04	0.0095	0.0249	0.0147	0.0071	0.0192	0.0077	6e-04
2	rs13034856	216055783	0.82	0.36720095628419	0.75	0.841047356078831	0.0468811924024809	0.154815099722716	0.0022	0.0026	0.0221	0.1545	0.0055	0.1682	0.2058	0.0093	7e-04	0.0067	0.0055	0.0158	0.0016	0.0053	0.0151	0.1425	0.1444	0.002	7e-04	0.0095	0.025	0.0146	0.0071	0.019	0.0077	6e-04
2	rs12615871	216063138	0.82	0.36720095628419	0.75	0.841047356078831	0.0350526988447205	0.128887886765328	0.0021	0.0026	0.0221	0.1545	0.0055	0.1684	0.2054	0.0093	6e-04	0.0067	0.0055	0.0158	0.0016	0.0052	0.015	0.1429	0.1445	0.0019	8e-04	0.0096	0.0251	0.0146	0.0071	0.0189	0.0077	6e-04
2	rs62204419	216070274	0.82	0.36720095628419	0.75	0.841047356078831	0.0448841258964766	0.173558279992957	0.0021	0.0026	0.022	0.1546	0.0054	0.1684	0.2053	0.0094	6e-04	0.0067	0.0055	0.0159	0.0016	0.0052	0.015	0.1432	0.1443	0.0019	8e-04	0.0096	0.025	0.0147	0.0069	0.0189	0.0077	6e-04
2	rs7424551	216079163	0.82	0.36720095628419	0.75	0.841047356078831	0.0378817712649095	0.168210892011601	0.0021	0.0026	0.0219	0.1547	0.0054	0.1684	0.2051	0.0094	6e-04	0.0067	0.0054	0.016	0.0015	0.0051	0.0149	0.1438	0.1442	0.0019	8e-04	0.0097	0.0249	0.0147	0.0069	0.0188	0.0078	6e-04
2	rs77317240	216091445	0.81	0.411214762386647	0.74	0.910385700718773	0.034668206842188	0.14958709986727	0.0021	0.0026	0.0218	0.1548	0.0054	0.1684	0.2049	0.0095	6e-04	0.0066	0.0055	0.016	0.0015	0.005	0.0149	0.1444	0.144	0.0019	9e-04	0.0099	0.0247	0.0147	0.0068	0.0188	0.0078	6e-04
2	rs75040752	216093297	0.81	0.411214762386647	0.75	0.841047356078831	0.0356349839696832	0.155772527731071	0.0021	0.0026	0.0218	0.1548	0.0054	0.1684	0.2049	0.0095	6e-04	0.0066	0.0055	0.016	0.0015	0.005	0.0148	0.1445	0.144	0.0019	9e-04	0.0099	0.0247	0.0147	0.0068	0.0188	0.0078	6e-04
2	rs35183728	216101911	0.81	0.411214762386647	0.74	0.910385700718773	0.0437201119017861	0.172663003498232	0.0021	0.0026	0.0217	0.1548	0.0053	0.1683	0.2048	0.0095	6e-04	0.0066	0.0055	0.016	0.0015	0.005	0.0147	0.145	0.1438	0.0019	9e-04	0.0101	0.0247	0.0147	0.0068	0.0188	0.0078	6e-04
2	rs17505975	216105523	0.81	0.411214762386647	0.74	0.910385700718773	0.0493756793928532	0.153382911667187	0.002	0.0027	0.0215	0.1549	0.0053	0.168	0.2045	0.0096	6e-04	0.0065	0.0055	0.0159	0.0014	0.005	0.0146	0.1459	0.1434	0.002	0.001	0.0103	0.0248	0.0147	0.0069	0.0189	0.0078	5e-04
2	rs79162575	216105638	0.8	0.458652199356866	0.74	0.910385700718773	0.0482936081750846	0.134387839338093	0.002	0.0027	0.0214	0.1549	0.0053	0.1679	0.2045	0.0096	6e-04	0.0065	0.0055	0.0159	0.0014	0.005	0.0146	0.1461	0.1434	0.0021	0.001	0.0104	0.0248	0.0147	0.0069	0.0189	0.0078	5e-04
2	rs4371354	216106731	0.8	0.458652199356866	0.74	0.910385700718773	0.0365275785182266	0.0921014462994714	0.002	0.0027	0.0211	0.1549	0.0052	0.1674	0.204	0.0097	6e-04	0.0064	0.0055	0.0159	0.0014	0.005	0.0144	0.1475	0.1429	0.0023	0.0011	0.0108	0.0249	0.0146	0.007	0.019	0.0077	4e-04
2	rs16853623	216106916	0.8	0.458652199356866	0.74	0.910385700718773	0.0310545415106832	0.0973489153999478	0.002	0.0027	0.0211	0.1549	0.0052	0.1674	0.204	0.0097	6e-04	0.0064	0.0055	0.0162	0.0014	0.005	0.0144	0.1476	0.1429	0.0019	0.0011	0.0108	0.0249	0.0146	0.007	0.019	0.0077	4e-04
2	rs55801139	216107350	0.8	0.458652199356866	0.73	0.98319925910612	0.0307247903072211	0.0996906297800724	0.002	0.0027	0.0211	0.155	0.0052	0.1674	0.204	0.0097	6e-04	0.0064	0.0055	0.0162	0.0014	0.005	0.0144	0.1475	0.1429	0.0019	0.0011	0.0108	0.0249	0.0146	0.007	0.019	0.0077	4e-04
2	rs10165841	216111428	0.8	0.458652199356866	0.72	1.059530599108	0.0274640201756625	0.0951883754322282	0.002	0.0027	0.0213	0.1552	0.0052	0.1673	0.2037	0.0097	6e-04	0.0065	0.0055	0.016	0.0013	0.005	0.0142	0.1474	0.1434	0.0018	0.001	0.0108	0.025	0.0147	0.0071	0.0189	0.0077	4e-04
2	rs7590523	216112998	0.79	0.509607847349147	0.73	0.98319925910612	0.0283408702115942	0.0943136355729378	0.002	0.0027	0.0213	0.1552	0.0052	0.1675	0.2034	0.0097	6e-04	0.0065	0.0055	0.0159	0.0013	0.0051	0.0142	0.1473	0.1432	0.0018	0.001	0.0109	0.0254	0.0147	0.0071	0.0189	0.0077	4e-04
2	Affx-19029987	216124632	0.79	0.509607847349147	0.73	0.98319925910612	0.035104187628462	0.102791874711138	0.002	0.0027	0.0212	0.1552	0.0052	0.1675	0.2033	0.0097	6e-04	0.0064	0.0056	0.016	0.0013	0.0051	0.0142	0.1474	0.143	0.0018	0.001	0.011	0.0255	0.0147	0.0071	0.0189	0.0078	4e-04
2	rs74514289	216125320	0.79	0.509607847349147	0.73	0.98319925910612	0.0345279652962999	0.106845058101914	0.002	0.0027	0.0212	0.1552	0.0052	0.1675	0.2033	0.0097	6e-04	0.0064	0.0056	0.016	0.0013	0.0051	0.0142	0.1474	0.143	0.0018	0.001	0.011	0.0255	0.0147	0.0071	0.0189	0.0078	4e-04
2	rs10180749	216127898	0.79	0.509607847349147	0.73	0.98319925910612	0.0375299027480834	0.0995284336681809	0.002	0.0027	0.021	0.155	0.0052	0.1676	0.2029	0.0098	6e-04	0.0063	0.0056	0.0161	0.0014	0.005	0.0141	0.1476	0.1433	0.0019	0.001	0.0111	0.0255	0.0145	0.0071	0.0189	0.0078	4e-04
2	rs7565010	216130934	0.78	0.56417027826485	0.72	1.059530599108	0.0547345265922914	0.0326045839394809	0.0019	0.0031	0.02	0.155	0.0052	0.1682	0.1993	0.0101	5e-04	0.0063	0.0059	0.0161	0.0015	0.005	0.0137	0.1495	0.1455	0.0019	9e-04	0.0114	0.0258	0.0133	0.0074	0.0188	0.0079	4e-04
2	rs11687225	216137072	0.78	0.56417027826485	0.71	1.13941950935302	0.0847444716990562	0.0300864075454566	0.0019	0.0032	0.0195	0.1549	0.005	0.168	0.1995	0.0103	4e-04	0.0061	0.0058	0.0161	0.0015	0.0051	0.0132	0.15	0.1463	0.002	8e-04	0.0114	0.0263	0.013	0.0073	0.0189	0.0079	3e-04
2	rs16853680	216137978	0.78	0.56417027826485	0.7	1.22290318011101	0.0775924751077798	0.032504069343365	0.0019	0.0032	0.0195	0.1548	0.005	0.168	0.1994	0.0103	4e-04	0.0061	0.0058	0.0161	0.0015	0.0051	0.0135	0.15	0.1462	0.002	7e-04	0.0114	0.0263	0.013	0.0073	0.0189	0.0078	3e-04
2	rs1404774	216139373	0.78	0.56417027826485	0.7	1.22290318011101	0.0528729116889087	0.0437660884036271	0.0019	0.0032	0.0196	0.1548	0.0049	0.1702	0.199	0.0111	4e-04	0.0059	0.0063	0.0163	0.0012	0.0051	0.0134	0.1488	0.147	0.0018	6e-04	0.0121	0.0264	0.0124	0.0072	0.0179	0.0072	2e-04
2	rs1404775	216139578	0.78	0.56417027826485	0.7	1.22290318011101	0.0427094306396109	0.0453300090911884	0.0019	0.0032	0.0197	0.1549	0.0048	0.1708	0.1983	0.0115	4e-04	0.0059	0.0063	0.0162	0.0012	0.0051	0.0134	0.1484	0.1476	0.0017	6e-04	0.0123	0.0264	0.0124	0.0071	0.018	0.007	2e-04
2	rs2372535	216141357	0.77	0.622422290089237	0.7	1.22290318011101	0.109642359230194	0.0606046119938404	0.0019	0.0042	0.0193	0.1539	0.0046	0.1721	0.1983	0.0117	2e-04	0.0063	0.0066	0.0156	0.0011	0.0048	0.013	0.148	0.1508	0.001	3e-04	0.0132	0.0263	0.0116	0.0073	0.0163	0.007	1e-04
2	rs13008555	216143603	0.77	0.622422290089237	0.7	1.22290318011101	0.119417478770644	0.0617346638076259	0.0019	0.0041	0.0192	0.154	0.0045	0.1723	0.1987	0.0116	2e-04	0.0063	0.0067	0.0154	0.0011	0.0047	0.0129	0.1482	0.1509	9e-04	3e-04	0.0133	0.0262	0.0115	0.0073	0.016	0.0071	1e-04
2	rs78381660	216148382	0.77	0.622422290089237	0.7	1.22290318011101	0.121323883763172	0.0617346638076259	0.002	0.0042	0.0192	0.1539	0.0044	0.1725	0.199	0.0116	2e-04	0.0062	0.0067	0.0154	0.0012	0.0047	0.0128	0.1477	0.1514	9e-04	3e-04	0.0133	0.026	0.0114	0.0073	0.0159	0.0071	1e-04
2	rs10197653	216155860	0.77	0.622422290089237	0.69	1.31001637589678	0.128652524958928	0.0581758570842213	0.0021	0.0042	0.0192	0.1538	0.0044	0.1725	0.1993	0.0116	2e-04	0.0062	0.0067	0.0153	0.0013	0.0046	0.0128	0.1473	0.1519	9e-04	3e-04	0.0134	0.0259	0.0113	0.0072	0.0158	0.0071	2e-04
2	rs16853723	216161103	0.77	0.622422290089237	0.69	1.31001637589678	0.137210299781596	0.0518262345463307	0.0021	0.0042	0.0193	0.1537	0.0043	0.1726	0.1995	0.0116	2e-04	0.0062	0.0067	0.0153	0.0014	0.0046	0.0128	0.1468	0.1523	9e-04	3e-04	0.0135	0.0258	0.0112	0.0072	0.0157	0.0071	2e-04
2	rs78306666	216171986	0.77	0.622422290089237	0.69	1.31001637589678	0.16138609296367	0.0455637695856857	0.0021	0.0043	0.0192	0.1543	0.0043	0.1724	0.1996	0.0114	3e-04	0.006	0.0067	0.0147	0.0019	0.0047	0.0127	0.1463	0.1531	0.0011	3e-04	0.0136	0.0257	0.0109	0.0072	0.0153	0.0071	3e-04
2	rs2372536	216190020	0.77	0.622422290089237	0.69	1.31001637589678	0.183524665499073	0.045739439008876	0.0021	0.0043	0.0192	0.1545	0.0043	0.1724	0.1997	0.0114	3e-04	0.0059	0.0067	0.0145	0.0021	0.0047	0.0127	0.1462	0.1535	0.0011	3e-04	0.0136	0.0257	0.0109	0.0073	0.0148	0.0072	4e-04
2	rs7563206	216190654	0.77	0.622422290089237	0.69	1.31001637589678	0.184230358751504	0.0459154073011903	0.0021	0.0043	0.0192	0.1545	0.0043	0.1724	0.1997	0.0114	3e-04	0.0059	0.0067	0.0145	0.0021	0.0047	0.0126	0.1462	0.1535	0.0011	3e-04	0.0136	0.0257	0.0108	0.0073	0.0148	0.0072	4e-04
2	rs3821353	216197779	0.77	0.622422290089237	0.69	1.31001637589678	0.224109501188592	0.0536978436431144	0.0021	0.0043	0.0191	0.1546	0.0042	0.1722	0.1999	0.0116	3e-04	0.0059	0.0068	0.0145	0.0022	0.0045	0.0126	0.1459	0.1537	0.001	3e-04	0.0136	0.0261	0.0108	0.0072	0.0147	0.0072	4e-04
2	rs12995526	216197971	0.77	0.622422290089237	0.69	1.31001637589678	0.225024608825048	0.0538236392758575	0.0021	0.0043	0.0191	0.1546	0.0042	0.1722	0.1999	0.0116	3e-04	0.0059	0.0068	0.0145	0.0022	0.0045	0.0126	0.1459	0.1537	0.001	3e-04	0.0136	0.0261	0.0108	0.0072	0.0147	0.0072	4e-04
2	rs115313843	216203672	0.77	0.622422290089237	0.69	1.31001637589678	0.22921038720417	0.052758440569807	0.0021	0.0043	0.0192	0.1545	0.0042	0.172	0.2003	0.0116	3e-04	0.0059	0.0067	0.0144	0.0023	0.0045	0.0125	0.1457	0.1539	0.001	3e-04	0.0137	0.0261	0.0108	0.0072	0.0146	0.0071	4e-04
2	rs4673990	216206053	0.77	0.622422290089237	0.69	1.31001637589678	0.233694169501178	0.05739727393325	0.0021	0.0043	0.0193	0.1544	0.0042	0.1719	0.2005	0.0116	3e-04	0.0059	0.0067	0.0144	0.0023	0.0044	0.0125	0.1456	0.1541	0.001	3e-04	0.0137	0.0261	0.0108	0.0072	0.0146	0.0071	4e-04
2	rs16853834	216210236	0.77	0.622422290089237	0.68	1.40079159929308	0.215032262961063	0.0526337298362892	0.0021	0.0043	0.0194	0.154	0.0042	0.1719	0.2005	0.0116	3e-04	0.0059	0.0067	0.0143	0.0023	0.0044	0.0125	0.1457	0.1541	0.001	3e-04	0.0137	0.0261	0.0107	0.0072	0.0146	0.0071	7e-04
2	rs4673993	216212339	0.76	0.684441169424083	0.68	1.40079159929308	0.213816255842227	0.0508398538774905	0.0021	0.0043	0.0194	0.154	0.0042	0.1719	0.2005	0.0116	3e-04	0.0059	0.0067	0.0143	0.0023	0.0044	0.0125	0.1457	0.1541	0.001	3e-04	0.0137	0.0261	0.0107	0.0072	0.0146	0.0071	7e-04
2	rs10498036	216214492	0.77	0.622422290089237	0.68	1.40079159929308	0.206204881612118	0.0517024860776062	0.002	0.0043	0.0193	0.1541	0.0042	0.1726	0.2005	0.0116	3e-04	0.0059	0.0067	0.0142	0.0024	0.0047	0.0123	0.1457	0.1533	0.001	3e-04	0.014	0.0262	0.0107	0.007	0.0144	0.0071	7e-04
2	rs10200045	216217813	0.77	0.622422290089237	0.68	1.40079159929308	0.199098746581945	0.0502275636380715	0.002	0.0043	0.0193	0.154	0.0042	0.1725	0.2005	0.0116	3e-04	0.0059	0.0068	0.0142	0.0024	0.0047	0.0123	0.1457	0.1533	0.001	3e-04	0.014	0.0261	0.0107	0.007	0.0144	0.0071	7e-04
2	rs74586727	216220412	0.77	0.622422290089237	0.68	1.40079159929308	0.197121978784092	0.0511472113061697	0.002	0.0043	0.0194	0.154	0.0042	0.1726	0.2005	0.0117	3e-04	0.0059	0.0067	0.0142	0.0024	0.0047	0.0123	0.1457	0.1534	0.001	3e-04	0.014	0.0261	0.0107	0.007	0.0144	0.0071	7e-04
2	rs7579867	216229850	0.77	0.622422290089237	0.68	1.40079159929308	0.192705742387174	0.0540125712744071	0.002	0.0043	0.0194	0.1539	0.0041	0.1726	0.2006	0.0117	3e-04	0.0058	0.0067	0.0141	0.0023	0.0046	0.0121	0.1459	0.1535	0.001	3e-04	0.0141	0.026	0.0107	0.007	0.0143	0.007	8e-04
2	rs55739979	216234981	0.77	0.622422290089237	0.68	1.40079159929308	0.204346065343316	0.0921014462994714	0.002	0.0044	0.0198	0.1534	0.004	0.173	0.2012	0.012	4e-04	0.0057	0.0068	0.0137	0.002	0.0046	0.0112	0.1469	0.1541	0.0011	3e-04	0.0143	0.0255	0.0105	0.0068	0.0139	0.0067	8e-04
2	rs1313044	216235388	0.77	0.622422290089237	0.68	1.40079159929308	0.200110828376702	0.0797922432827434	0.002	0.0045	0.0199	0.1534	0.004	0.1731	0.2012	0.012	4e-04	0.0057	0.0068	0.0136	0.002	0.0046	0.0111	0.147	0.1542	0.0011	3e-04	0.0144	0.0254	0.0105	0.0068	0.0139	0.0067	8e-04
2	rs17514904	216236147	0.77	0.622422290089237	0.68	1.40079159929308	0.191715198729271	0.0921800949887954	0.0019	0.0045	0.0199	0.1533	0.004	0.1729	0.2017	0.012	4e-04	0.0057	0.0068	0.0135	0.0019	0.0047	0.0109	0.147	0.1543	0.0012	3e-04	0.0144	0.0254	0.0105	0.0068	0.0139	0.0066	8e-04
2	rs17449032	216236712	0.77	0.622422290089237	0.68	1.40079159929308	0.18167502450842	0.101645008448666	0.0019	0.0045	0.0199	0.1532	0.004	0.1728	0.202	0.012	4e-04	0.0056	0.0068	0.0134	0.0018	0.0047	0.0107	0.147	0.1544	0.0012	3e-04	0.0144	0.0254	0.0105	0.0068	0.0139	0.0066	8e-04
2	rs6716361	216242416	0.77	0.622422290089237	0.66	1.59344774920473	0.151151420832788	0.127815972895983	0.0019	0.0045	0.02	0.1528	0.0041	0.1722	0.2034	0.012	4e-04	0.0056	0.0068	0.013	0.0016	0.0049	0.0102	0.147	0.1548	0.0014	3e-04	0.0145	0.0255	0.0104	0.0068	0.0139	0.0065	9e-04
2	rs3732355	216245392	0.77	0.622422290089237	0.66	1.59344774920473	0.141247769587028	0.120842998952587	0.0019	0.0045	0.02	0.1528	0.0041	0.1721	0.2036	0.012	4e-04	0.0056	0.0068	0.0129	0.0015	0.0049	0.0101	0.147	0.1548	0.0015	3e-04	0.0145	0.0255	0.0104	0.0068	0.0139	0.0065	9e-04
2	rs34923683	216245694	0.77	0.622422290089237	0.66	1.59344774920473	0.141311411738789	0.124178823883261	0.0019	0.0045	0.02	0.1528	0.0041	0.1721	0.2036	0.012	4e-04	0.0056	0.0068	0.0129	0.0015	0.0049	0.0101	0.147	0.1548	0.0015	3e-04	0.0145	0.0255	0.0104	0.0068	0.0139	0.0065	9e-04
2	rs13432972	216248460	0.77	0.622422290089237	0.67	1.49525924573625	0.140929815894667	0.134478707728928	0.0018	0.0045	0.0199	0.1529	0.0041	0.1722	0.2036	0.012	4e-04	0.0056	0.0068	0.0129	0.0015	0.0049	0.0101	0.147	0.1548	0.0015	3e-04	0.0145	0.0255	0.0104	0.0068	0.0139	0.0065	9e-04
2	rs13652	216249587	0.77	0.622422290089237	0.67	1.49525924573625	0.139820351278893	0.131041660402904	0.0018	0.0044	0.0199	0.1529	0.0041	0.1722	0.2036	0.012	4e-04	0.0056	0.0068	0.0129	0.0015	0.0049	0.0101	0.147	0.1548	0.0015	3e-04	0.0145	0.0255	0.0104	0.0068	0.0139	0.0065	9e-04
2	rs72942065	216251279	0.77	0.622422290089237	0.68	1.40079159929308	0.140041824482691	0.137673284872063	0.0018	0.0044	0.0199	0.1529	0.0041	0.1722	0.2036	0.012	4e-04	0.0056	0.0069	0.0129	0.0015	0.0049	0.0101	0.147	0.1548	0.0015	3e-04	0.0145	0.0255	0.0104	0.0068	0.0139	0.0065	9e-04
2	rs940738	216256227	0.77	0.622422290089237	0.68	1.40079159929308	0.14441863727434	0.152811369324304	0.0016	0.0044	0.0198	0.1531	0.0041	0.1725	0.2038	0.012	3e-04	0.0057	0.0069	0.013	0.0015	0.0049	0.01	0.1469	0.1546	0.0015	4e-04	0.0146	0.0253	0.0103	0.0068	0.0139	0.0065	9e-04
2	rs10498038	216256344	0.77	0.622422290089237	0.68	1.40079159929308	0.149500497769314	0.173757448789393	0.0016	0.0044	0.0198	0.153	0.0041	0.1725	0.2038	0.012	3e-04	0.0057	0.0069	0.0129	0.0015	0.005	0.01	0.1468	0.1546	0.0015	4e-04	0.0146	0.0253	0.0103	0.0068	0.0139	0.0065	9e-04
2	rs11883812	216256981	0.77	0.622422290089237	0.68	1.40079159929308	0.157183769263508	0.202612107960775	0.0016	0.0044	0.0199	0.1528	0.0041	0.1724	0.204	0.0121	4e-04	0.0057	0.0069	0.0129	0.0015	0.005	0.01	0.1465	0.1546	0.0015	4e-04	0.0146	0.0254	0.0103	0.0068	0.0139	0.0066	9e-04
2	rs2577298	216263706	0.76	0.684441169424083	0.67	1.49525924573625	0.195848873025886	0.298953907724961	0.0013	0.0048	0.0205	0.1491	0.0041	0.1716	0.2051	0.0131	4e-04	0.0063	0.0071	0.0129	0.0011	0.0055	0.0104	0.1427	0.1546	0.0016	3e-04	0.0151	0.0263	0.0104	0.0074	0.0145	0.0078	0.0012
2	rs7572169	216268444	0.75	0.750298972197586	0.67	1.49525924573625	0.207555492030611	0.300618221720003	0.0013	0.0048	0.0205	0.149	0.0041	0.1715	0.205	0.0131	4e-04	0.0061	0.0071	0.013	0.0011	0.0056	0.0104	0.1427	0.1545	0.0015	3e-04	0.0152	0.0265	0.0104	0.0074	0.0145	0.0079	0.0011
2	rs17516906	216279273	0.75	0.750298972197586	0.67	1.49525924573625	0.268073906958551	0.313549655750438	0.0013	0.0049	0.0205	0.1489	0.0041	0.1718	0.2051	0.0132	4e-04	0.0061	0.0071	0.0129	0.001	0.0056	0.0099	0.1434	0.1547	0.0015	3e-04	0.0153	0.0262	0.0103	0.0073	0.0142	0.0079	0.0011
2	rs1250268	216281122	0.75	0.750298972197586	0.67	1.49525924573625	0.265878137716825	0.33496449097656	0.0013	0.0049	0.0206	0.1489	0.0041	0.1718	0.2051	0.0132	4e-04	0.0061	0.0071	0.0129	0.001	0.0056	0.0098	0.1434	0.1547	0.0015	3e-04	0.0154	0.0261	0.0102	0.0073	0.0142	0.0079	0.0011
2	rs4622720	216281630	0.75	0.750298972197586	0.67	1.49525924573625	0.263465011519456	0.325178978230885	0.0013	0.0049	0.0206	0.149	0.0041	0.1718	0.2051	0.0132	4e-04	0.0061	0.0071	0.0129	0.001	0.0056	0.0098	0.1435	0.1547	0.0015	3e-04	0.0154	0.0261	0.0102	0.0073	0.0142	0.0079	0.0011
2	rs17458018	216285375	0.75	0.750298972197586	0.67	1.49525924573625	0.263601284833904	0.321531407595795	0.0013	0.0049	0.0206	0.1489	0.0041	0.1718	0.2051	0.0132	4e-04	0.0061	0.0071	0.0128	0.001	0.0056	0.0098	0.1435	0.1548	0.0015	3e-04	0.0154	0.0261	0.0102	0.0073	0.0142	0.0079	0.0011
2	rs75853925	216290202	0.75	0.750298972197586	0.67	1.49525924573625	0.268578481680748	0.308261677107082	0.0013	0.0049	0.0206	0.1489	0.0041	0.1717	0.2052	0.0132	4e-04	0.0061	0.0071	0.0128	0.001	0.0056	0.0098	0.1435	0.1548	0.0015	3e-04	0.0154	0.0262	0.0102	0.0073	0.0142	0.0079	0.0011
2	rs1250239	216294957	0.75	0.750298972197586	0.67	1.49525924573625	0.275742953696276	0.308621369479292	0.0013	0.0049	0.0206	0.1489	0.0041	0.1717	0.2052	0.0132	4e-04	0.0061	0.0071	0.0128	0.001	0.0056	0.0098	0.1435	0.1548	0.0015	3e-04	0.0154	0.0262	0.0102	0.0073	0.0143	0.008	0.0011
2	rs1250229	216304384	0.75	0.750298972197586	0.67	1.49525924573625	0.282301515127781	0.273288684295087	0.0013	0.005	0.0206	0.1485	0.0041	0.1714	0.2056	0.0133	5e-04	0.0062	0.0071	0.0127	0.0011	0.0057	0.0099	0.1431	0.1544	0.0014	4e-04	0.0154	0.0263	0.0101	0.0073	0.0145	0.0082	0.0011
2	rs1250233	216307103	0.75	0.750298972197586	0.67	1.49525924573625	0.291334786672886	0.268103259406662	0.0013	0.005	0.0206	0.1483	0.004	0.1716	0.2056	0.0133	5e-04	0.0062	0.0071	0.0128	0.0011	0.0057	0.0099	0.143	0.1544	0.0014	4e-04	0.0154	0.0263	0.0101	0.0073	0.0146	0.0082	7e-04
2	rs78760355	216308438	0.75	0.750298972197586	0.67	1.49525924573625	0.306694807227085	0.33521021111056	0.0013	0.005	0.0206	0.1483	0.004	0.1715	0.2056	0.0133	5e-04	0.0062	0.0071	0.0128	0.0011	0.0057	0.0099	0.1429	0.1544	0.0014	4e-04	0.0154	0.0263	0.0101	0.0073	0.0147	0.0082	7e-04
2	rs75349333	216313886	0.75	0.750298972197586	0.67	1.49525924573625	0.316933110922849	0.360544108180564	0.0013	0.005	0.0207	0.1482	0.004	0.1715	0.2055	0.0133	5e-04	0.0062	0.0071	0.0128	0.0011	0.0057	0.0099	0.1428	0.1544	0.0014	4e-04	0.0154	0.0263	0.0101	0.0073	0.0147	0.0083	7e-04
2	rs17459063	216317657	0.75	0.750298972197586	0.68	1.40079159929308	0.320956860502381	0.355910055144764	0.0014	0.005	0.0207	0.1481	0.004	0.1715	0.2055	0.0134	5e-04	0.0062	0.0071	0.0128	0.0011	0.0057	0.0099	0.1428	0.1544	0.0014	4e-04	0.0154	0.0263	0.0101	0.0073	0.0147	0.0083	7e-04
2	rs72946316	216319379	0.75	0.750298972197586	0.69	1.31001637589678	0.332005199001091	0.443922432880511	0.0014	0.005	0.0207	0.148	0.004	0.1714	0.2055	0.0134	5e-04	0.0062	0.0071	0.0128	0.0011	0.0057	0.01	0.1427	0.1544	0.0014	4e-04	0.0154	0.0263	0.0102	0.0073	0.0148	0.0083	7e-04
2	rs16854092	216323133	0.74	0.820062814253923	0.69	1.31001637589678	0.301788730214409	0.209260572369943	0.0014	0.0052	0.0216	0.1465	0.0042	0.1706	0.2045	0.0135	8e-04	0.0064	0.0072	0.0133	0.0012	0.0059	0.0104	0.1413	0.1541	0.0013	7e-04	0.0155	0.0264	0.0106	0.0073	0.0157	0.0085	8e-04
2	rs17459745	216329878	0.72	0.971554139537083	0.69	1.31001637589678	0.222037445644518	0.0904559840929823	0.0018	0.0054	0.0231	0.1464	0.0047	0.1676	0.2002	0.0134	0.0011	0.007	0.0072	0.0142	0.0014	0.0064	0.0113	0.1402	0.1537	0.0013	0.001	0.0155	0.0267	0.0113	0.0071	0.0165	0.0085	0.0019
2	rs10171218	216331182	0.72	0.971554139537083	0.69	1.31001637589678	0.218252944039885	0.0761886257580679	0.0018	0.0054	0.0231	0.1464	0.0047	0.1675	0.2001	0.0134	0.0011	0.007	0.0072	0.0142	0.0014	0.0064	0.0114	0.1402	0.1537	0.0013	0.001	0.0155	0.0267	0.0113	0.0071	0.0166	0.0085	0.0019
2	rs17460086	216343083	0.72	0.971554139537083	0.7	1.22290318011101	0.172803601573726	0.0475721379941489	0.0019	0.0054	0.0232	0.1464	0.0053	0.166	0.1988	0.0134	0.0012	0.0071	0.0072	0.0146	0.0015	0.0067	0.0116	0.1408	0.1535	0.0012	0.0011	0.0155	0.0269	0.0114	0.0071	0.0165	0.0087	0.002
2	rs1437790	216343401	0.72	0.971554139537083	0.7	1.22290318011101	0.17233815349111	0.0445160453611691	0.0019	0.0054	0.0232	0.1464	0.0053	0.166	0.1988	0.0134	0.0012	0.0071	0.0072	0.0146	0.0015	0.0067	0.0116	0.1408	0.1535	0.0012	0.0011	0.0155	0.0269	0.0115	0.0071	0.0165	0.0087	0.002
2	rs2043776	216349517	0.72	0.971554139537083	0.7	1.22290318011101	0.165234394122383	0.0707352835858344	0.0019	0.0053	0.0231	0.1463	0.0054	0.1656	0.1989	0.0134	0.0012	0.0071	0.0072	0.0147	0.0015	0.0067	0.0117	0.1407	0.1537	0.0012	0.0011	0.0154	0.0269	0.0115	0.0071	0.0164	0.0087	0.002
2	rs10174972	216356666	0.72	0.971554139537083	0.7	1.22290318011101	0.151052062412579	0.112654380909882	0.0019	0.0053	0.0231	0.1459	0.0054	0.1651	0.199	0.0135	0.0012	0.0072	0.0073	0.0148	0.0016	0.0068	0.0118	0.1405	0.1539	0.0012	0.0011	0.0154	0.0269	0.0116	0.0071	0.0163	0.0088	0.0021
2	rs2888362	216380911	0.71	1.05339378298732	0.7	1.22290318011101	0.0946239953871	0.0414942138465787	0.002	0.0053	0.0231	0.145	0.0058	0.1627	0.1989	0.0137	0.0013	0.0077	0.0075	0.015	0.0018	0.007	0.0125	0.1404	0.1543	0.0013	0.0012	0.015	0.0268	0.012	0.0071	0.0164	0.009	0.0021
2	rs72946400	216382135	0.71	1.05339378298732	0.7	1.22290318011101	0.0924505145644384	0.0385135930593021	0.002	0.0053	0.0231	0.145	0.0058	0.1626	0.1989	0.0137	0.0013	0.0077	0.0075	0.015	0.0018	0.0071	0.0125	0.1404	0.1543	0.0013	0.0012	0.015	0.0268	0.012	0.0071	0.0164	0.009	0.0021
2	rs1866413	216385015	0.71	1.05339378298732	0.7	1.22290318011101	0.0833597266380203	0.0322033852047225	0.002	0.0053	0.0233	0.1447	0.0059	0.162	0.1991	0.0137	0.0014	0.0077	0.0075	0.015	0.0018	0.007	0.0126	0.1402	0.1543	0.0013	0.0012	0.0149	0.0269	0.012	0.0074	0.0164	0.0091	0.0021
2	rs13023347	216388966	0.71	1.05339378298732	0.7	1.22290318011101	0.0879847905876434	0.0285545245579515	0.0019	0.0053	0.0233	0.1446	0.0061	0.1618	0.1991	0.0137	0.0013	0.0077	0.0074	0.015	0.0018	0.007	0.0126	0.1402	0.1544	0.0013	0.0012	0.0149	0.0269	0.012	0.0074	0.0165	0.0093	0.0021
2	rs4674009	216389877	0.71	1.05339378298732	0.7	1.22290318011101	0.0986064829618845	0.0330586696625765	0.0019	0.0054	0.0235	0.1444	0.0062	0.1618	0.1985	0.0138	0.0013	0.0077	0.0075	0.015	0.0018	0.007	0.0129	0.1401	0.1538	0.0013	0.0012	0.0148	0.0271	0.0121	0.0074	0.0166	0.0094	0.0021
2	rs1080594	216391491	0.71	1.05339378298732	0.7	1.22290318011101	0.0976646256299366	0.0325543087444737	0.0022	0.0054	0.0237	0.145	0.0062	0.162	0.1972	0.0141	0.0013	0.0077	0.0075	0.015	0.002	0.007	0.0131	0.1392	0.1529	0.0013	0.0013	0.0147	0.0276	0.0122	0.0074	0.0168	0.0095	0.0021
2	rs6709297	216413660	0.7	1.1393643476553	0.7	1.22290318011101	0.135994067366669	0.0315563357147511	0.0023	0.0055	0.0239	0.144	0.0064	0.1609	0.1965	0.0144	0.0014	0.0078	0.0078	0.0161	0.0025	0.007	0.0132	0.1389	0.1522	0.0014	0.0015	0.0148	0.0272	0.0124	0.0074	0.017	0.0096	0.0022
2	rs111375851	216424804	0.7	1.1393643476553	0.7	1.22290318011101	0.144838135744595	0.0449222099932158	0.0023	0.0055	0.024	0.1442	0.0065	0.1598	0.196	0.0144	0.0015	0.0079	0.0078	0.0166	0.0025	0.0071	0.0133	0.1383	0.1524	0.0015	0.0015	0.0148	0.0275	0.0124	0.0075	0.0171	0.0096	0.0023
2	rs4672772	216429439	0.7	1.1393643476553	0.7	1.22290318011101	0.142332017340733	0.0346965539143187	0.0024	0.0056	0.0242	0.1443	0.0066	0.1585	0.1955	0.0144	0.0015	0.008	0.0079	0.0171	0.0025	0.0072	0.0135	0.1376	0.1526	0.0015	0.0016	0.0147	0.0275	0.0125	0.0076	0.0174	0.0096	0.0023
2	rs6721371	216444017	0.69	1.22951255717774	0.7	1.22290318011101	0.193202108217026	0.0225514194646448	0.0024	0.0057	0.0245	0.1448	0.0067	0.1574	0.1934	0.014	0.0015	0.0082	0.0079	0.018	0.0026	0.0073	0.0139	0.1389	0.1517	0.0016	0.0016	0.0147	0.0275	0.013	0.0074	0.0177	0.0096	0.0024
2	rs114523441	216447176	0.69	1.22951255717774	0.71	1.13941950935302	0.202496771823987	0.0260547753255892	0.0024	0.0057	0.0245	0.1448	0.0067	0.1574	0.1933	0.014	0.0015	0.0082	0.0079	0.018	0.0026	0.0073	0.0139	0.1389	0.1516	0.0016	0.0016	0.0147	0.0274	0.013	0.0074	0.0177	0.0097	0.0024
2	rs77167103	216448804	0.69	1.22951255717774	0.71	1.13941950935302	0.224733212664971	0.0468589406005095	0.0024	0.0058	0.0245	0.1448	0.0067	0.1573	0.1932	0.014	0.0015	0.0082	0.0079	0.018	0.0027	0.0074	0.0139	0.1387	0.1515	0.0016	0.0016	0.0147	0.0273	0.013	0.0075	0.0177	0.0098	0.0024
2	rs72950333	216449856	0.68	1.32388185841529	0.71	1.13941950935302	0.215154076737685	0.0584363811717899	0.0026	0.0056	0.0253	0.1459	0.0068	0.1564	0.1922	0.0136	0.0016	0.0084	0.008	0.0191	0.003	0.0077	0.0149	0.1383	0.149	0.0017	0.0018	0.0141	0.0262	0.0133	0.0075	0.0185	0.0097	0.0027
2	rs1898722	216449970	0.67	1.42251265947232	0.71	1.13941950935302	0.210472159917466	0.0426802090410908	0.0027	0.0056	0.0255	0.1461	0.0069	0.156	0.1918	0.0135	0.0016	0.0086	0.0081	0.0195	0.0031	0.0078	0.0152	0.138	0.1483	0.0017	0.0018	0.0139	0.0261	0.0134	0.0075	0.0189	0.0098	0.0028
2	rs1317763	216450655	0.66	1.52544255352631	0.72	1.059530599108	0.233694169501178	0.0212179386400768	0.0029	0.0053	0.0267	0.145	0.0068	0.1538	0.1913	0.0128	0.0013	0.0091	0.0079	0.0213	0.0034	0.0079	0.017	0.1358	0.1468	0.0016	0.0019	0.0132	0.0265	0.0148	0.0077	0.02	0.0102	0.0028
2	rs10190384	216450969	0.65	1.63270652839539	0.72	1.059530599108	0.14723986427594	0.0272911844961609	0.0029	0.0054	0.0267	0.1444	0.0066	0.1541	0.1921	0.0127	0.0018	0.0091	0.0076	0.0214	0.0038	0.0079	0.018	0.135	0.1466	0.0016	0.0019	0.0127	0.0264	0.015	0.0079	0.0199	0.0097	0.0028
2	rs17463937	216451090	0.65	1.63270652839539	0.72	1.059530599108	0.153113334178489	0.0316554863022853	0.0029	0.0054	0.0267	0.1445	0.0066	0.1541	0.1921	0.0126	0.0018	0.009	0.0076	0.0215	0.0038	0.0079	0.018	0.1349	0.1465	0.0016	0.0019	0.0127	0.0264	0.015	0.0079	0.0199	0.0097	0.0028
2	rs10204543	216451846	0.64	1.74433716203977	0.72	1.059530599108	0.159362211774863	0.0275696065741636	0.0029	0.0053	0.027	0.1447	0.0066	0.154	0.1924	0.0125	0.0018	0.0091	0.0076	0.0217	0.0038	0.0079	0.0181	0.1344	0.1464	0.0016	0.0019	0.0127	0.0264	0.0149	0.0079	0.0201	0.0097	0.0028
2	rs115962459	216452525	0.64	1.74433716203977	0.72	1.059530599108	0.17119554190169	0.0399362256014558	0.0029	0.0053	0.027	0.1446	0.0066	0.1541	0.1924	0.0125	0.0018	0.009	0.0075	0.0217	0.0039	0.0078	0.0182	0.1343	0.1463	0.0016	0.0019	0.0127	0.0264	0.0149	0.0079	0.0201	0.0096	0.0028
2	rs62180863	216456116	0.64	1.74433716203977	0.72	1.059530599108	0.191449012365252	0.059944021356408	0.0029	0.0053	0.0276	0.1441	0.0063	0.1553	0.1921	0.0121	0.0018	0.0089	0.0071	0.0221	0.0041	0.0076	0.0188	0.134	0.1455	0.0015	0.002	0.0126	0.0261	0.0151	0.0077	0.021	0.0093	0.0028
2	rs4672775	216458974	0.63	1.86036480438905	0.72	1.059530599108	0.299254133387166	0.160591050923285	0.0029	0.0052	0.0288	0.1436	0.0059	0.1572	0.1915	0.0114	0.0019	0.0087	0.0064	0.0228	0.0047	0.0072	0.0198	0.1333	0.1441	0.0016	0.0021	0.0126	0.0258	0.0155	0.0071	0.0227	0.0087	0.003
2	rs61703970	216465582	0.63	1.86036480438905	0.72	1.059530599108	0.141120536698123	0.180273342860858	0.003	0.0041	0.0287	0.144	0.0056	0.1575	0.1918	0.0112	0.0019	0.0084	0.0062	0.0225	0.0047	0.007	0.0197	0.1334	0.1445	0.0016	0.0021	0.0128	0.0256	0.0159	0.007	0.0239	0.0085	0.003
2	rs76145915	216469093	0.63	1.86036480438905	0.72	1.059530599108	0.145258359301871	0.187893636225069	0.003	0.0041	0.0291	0.144	0.0055	0.1576	0.1919	0.0112	0.0019	0.0084	0.0062	0.0225	0.0047	0.007	0.0197	0.133	0.1444	0.0016	0.0021	0.0126	0.0256	0.016	0.0071	0.0239	0.0084	0.0029
2	rs9678826	216474068	0.63	1.86036480438905	0.73	0.98319925910612	0.147566225241478	0.197595008161141	0.003	0.0041	0.0293	0.144	0.0054	0.1577	0.1922	0.0112	0.0019	0.0083	0.0061	0.0224	0.0046	0.0069	0.0198	0.1328	0.1444	0.0016	0.0021	0.0124	0.0255	0.016	0.0071	0.0239	0.0084	0.0029
2	rs11902287	216477511	0.63	1.86036480438905	0.73	0.98319925910612	0.14923734712895	0.208094585573697	0.003	0.0041	0.0295	0.1441	0.0053	0.1579	0.1924	0.0112	0.0019	0.0082	0.0061	0.0224	0.0046	0.0069	0.0198	0.1327	0.1443	0.0016	0.0021	0.0122	0.0255	0.016	0.0072	0.0239	0.0084	0.0029
2	rs115344495	216478592	0.63	1.86036480438905	0.73	0.98319925910612	0.161076395913025	0.233684375168443	0.003	0.0042	0.0296	0.144	0.0053	0.1578	0.1924	0.0112	0.0019	0.0082	0.0061	0.0225	0.0046	0.0069	0.0198	0.1327	0.1442	0.0016	0.0021	0.0121	0.0255	0.016	0.0073	0.0241	0.0083	0.0029
2	rs78800907	216479311	0.63	1.86036480438905	0.73	0.98319925910612	0.165443923536514	0.237655130025617	0.003	0.0042	0.0297	0.1439	0.0053	0.1577	0.1924	0.0112	0.0019	0.0082	0.0061	0.0225	0.0046	0.0069	0.0199	0.1327	0.1441	0.0016	0.0021	0.012	0.0255	0.016	0.0073	0.0243	0.0083	0.0029
2	rs76647235	216486034	0.62	1.9808177460267	0.72	1.059530599108	0.137491892519406	0.262149802672913	0.0029	0.0039	0.0301	0.144	0.005	0.1596	0.1931	0.0112	0.0017	0.0077	0.0057	0.0226	0.0041	0.0063	0.0192	0.1319	0.1459	0.0017	0.0018	0.0117	0.0256	0.0163	0.0075	0.024	0.0082	0.0028
2	rs1519019	216486126	0.62	1.9808177460267	0.72	1.059530599108	0.139820351278893	0.256804879998099	0.0029	0.0039	0.0301	0.144	0.005	0.1596	0.1931	0.0112	0.0017	0.0077	0.0057	0.0226	0.0041	0.0063	0.0192	0.1319	0.146	0.0017	0.0018	0.0117	0.0256	0.0164	0.0075	0.024	0.0082	0.0028
2	rs6752170	216486739	0.62	1.9808177460267	0.72	1.059530599108	0.145808976661308	0.256578203829785	0.0029	0.0039	0.0304	0.1441	0.005	0.1596	0.1932	0.0112	0.0016	0.0077	0.0057	0.0227	0.0041	0.0062	0.0192	0.1315	0.1461	0.0017	0.0018	0.0117	0.0256	0.0163	0.0075	0.024	0.0082	0.0028
2	rs115602693	216487800	0.62	1.9808177460267	0.72	1.059530599108	0.141502441028606	0.248347895469178	0.0029	0.0039	0.0304	0.1443	0.005	0.1595	0.1931	0.0112	0.0016	0.0077	0.0057	0.0227	0.0041	0.0066	0.0192	0.1314	0.146	0.0017	0.0018	0.0117	0.0255	0.0163	0.0075	0.024	0.0082	0.0028
2	rs72952114	216488033	0.62	1.9808177460267	0.72	1.059530599108	0.135341866257216	0.248460064998204	0.0029	0.0039	0.0304	0.1444	0.005	0.1596	0.1931	0.0112	0.0016	0.0077	0.0057	0.0226	0.0041	0.0066	0.0192	0.1311	0.146	0.0017	0.0018	0.0117	0.0255	0.0163	0.0075	0.024	0.0082	0.0028
2	rs1112653	216497932	0.62	1.9808177460267	0.72	1.059530599108	0.117529503921719	0.261009698670476	0.003	0.0038	0.0302	0.1445	0.005	0.1598	0.1932	0.0112	0.0016	0.0075	0.0057	0.0227	0.004	0.0064	0.0192	0.1311	0.1463	0.0017	0.0017	0.0117	0.0256	0.0162	0.0078	0.0239	0.0081	0.0028
2	rs6754394	216505632	0.61	2.10572237435731	0.72	1.059530599108	0.0933358177261733	0.294450550902146	0.0032	0.0038	0.0301	0.1447	0.0049	0.1597	0.1927	0.0112	0.0015	0.0074	0.0056	0.0228	0.0038	0.0063	0.0193	0.1311	0.147	0.0017	0.0019	0.0117	0.0259	0.0162	0.0079	0.0238	0.0077	0.0028
2	rs73990335	216506687	0.61	2.10572237435731	0.72	1.059530599108	0.0755706216887009	0.299072695081142	0.0032	0.0038	0.0297	0.1446	0.0048	0.1598	0.1932	0.0112	0.0015	0.0074	0.0055	0.0228	0.0037	0.0062	0.0194	0.1309	0.1471	0.0017	0.002	0.0118	0.026	0.0162	0.008	0.0238	0.0077	0.0028
2	rs10165906	216507455	0.61	2.10572237435731	0.71	1.13941950935302	0.0650305934999013	0.305269117735672	0.0032	0.0038	0.0297	0.1447	0.0048	0.1595	0.1934	0.0112	0.0015	0.0074	0.0055	0.0227	0.0036	0.0062	0.0194	0.1306	0.1473	0.0017	0.0021	0.0119	0.026	0.0161	0.0081	0.0237	0.0077	0.0028
2	rs10445816	216512080	0.61	2.10572237435731	0.71	1.13941950935302	0.0291242088896627	0.356535279177838	0.0032	0.0036	0.0291	0.1454	0.0046	0.1606	0.1918	0.0114	0.0015	0.0072	0.0052	0.0226	0.0033	0.006	0.0197	0.1299	0.1496	0.002	0.0022	0.0127	0.0263	0.0161	0.008	0.023	0.0071	0.0027
2	rs1250041	216512381	0.61	2.10572237435731	0.71	1.13941950935302	0.0288988562106111	0.34743829781833	0.0032	0.0036	0.0291	0.1454	0.0046	0.1606	0.1917	0.0114	0.0015	0.0072	0.0052	0.0226	0.0033	0.006	0.0197	0.1299	0.1496	0.002	0.0022	0.0127	0.0263	0.0161	0.008	0.023	0.0071	0.0027
2	rs954800	216524826	0.61	2.10572237435731	0.71	1.13941950935302	0.0429309875307107	0.381286683764506	0.0033	0.0034	0.0292	0.1475	0.0045	0.1595	0.191	0.0112	0.0013	0.0071	0.005	0.0226	0.0032	0.0058	0.0199	0.13	0.15	0.0021	0.0024	0.0129	0.0264	0.016	0.008	0.0229	0.0068	0.0026
2	rs115580518	216525024	0.61	2.10572237435731	0.71	1.13941950935302	0.0431384816724645	0.382051712386311	0.0033	0.0034	0.0292	0.1475	0.0045	0.1595	0.1909	0.0112	0.0013	0.0071	0.005	0.0226	0.0032	0.0058	0.0199	0.13	0.15	0.0021	0.0024	0.0129	0.0264	0.016	0.008	0.0229	0.0068	0.0026
2	rs2678286	216526011	0.61	2.10572237435731	0.7	1.22290318011101	0.0442164224456538	0.378866923492801	0.0033	0.0034	0.0292	0.1476	0.0045	0.1595	0.1909	0.0112	0.0013	0.0071	0.005	0.0226	0.0032	0.0058	0.0199	0.1301	0.15	0.0021	0.0024	0.013	0.0264	0.016	0.008	0.0229	0.0068	0.0026
2	rs80325848	216526710	0.61	2.10572237435731	0.7	1.22290318011101	0.0539190794404673	0.409612677979929	0.0033	0.0034	0.0291	0.1477	0.0044	0.1598	0.1906	0.0112	0.0012	0.007	0.005	0.0226	0.0032	0.0058	0.0199	0.1302	0.15	0.0021	0.0025	0.013	0.0264	0.0159	0.0079	0.0228	0.0068	0.0027
2	rs73089529	216527249	0.61	2.10572237435731	0.7	1.22290318011101	0.0638068291170235	0.408962736705235	0.0033	0.0034	0.0291	0.1479	0.0044	0.16	0.1903	0.0111	0.0012	0.0069	0.005	0.0227	0.0032	0.0058	0.02	0.1303	0.1501	0.0022	0.0025	0.013	0.0264	0.0159	0.0079	0.0228	0.0067	0.0028
2	rs869140	216534235	0.61	2.10572237435731	0.7	1.22290318011101	0.069485749462693	0.427924078160283	0.0032	0.0033	0.0289	0.1482	0.0043	0.1607	0.1896	0.011	0.0011	0.0068	0.0048	0.0224	0.0031	0.0055	0.0201	0.1311	0.1507	0.0023	0.0025	0.0131	0.0263	0.0156	0.0079	0.0228	0.0066	0.0027
2	rs1250062	216542261	0.61	2.10572237435731	0.7	1.22290318011101	0.0846053415859562	0.436631006227912	0.0032	0.0033	0.0288	0.1479	0.0043	0.1612	0.1898	0.0111	9e-04	0.0066	0.0047	0.022	0.0031	0.0054	0.0201	0.1314	0.1512	0.0025	0.0025	0.0132	0.0267	0.0152	0.008	0.0224	0.0065	0.0027
2	rs13427941	216552937	0.61	2.10572237435731	0.7	1.22290318011101	0.0883654912940199	0.497338866831502	0.0031	0.0033	0.0284	0.1481	0.004	0.1623	0.1909	0.0109	7e-04	0.0065	0.0043	0.0212	0.0027	0.0048	0.0197	0.1317	0.154	0.0025	0.0023	0.0136	0.0268	0.0148	0.0083	0.0212	0.0059	0.0026
2	rs55850141	216555144	0.61	2.10572237435731	0.7	1.22290318011101	0.0855823161875121	0.51590092146246	0.0032	0.0034	0.028	0.1481	0.0038	0.163	0.1916	0.0108	7e-04	0.0065	0.0041	0.0205	0.0024	0.0045	0.0194	0.1319	0.1565	0.0025	0.0022	0.014	0.0268	0.0146	0.0086	0.02	0.0053	0.0025
2	rs76404906	216555274	0.61	2.10572237435731	0.7	1.22290318011101	0.0853723624312012	0.520049079486106	0.0032	0.0034	0.028	0.1481	0.0038	0.1631	0.1916	0.0108	7e-04	0.0064	0.0041	0.0205	0.0024	0.0044	0.0193	0.132	0.1567	0.0025	0.0022	0.014	0.0268	0.0146	0.0086	0.0198	0.0052	0.0025
2	rs4672777	216555565	0.61	2.10572237435731	0.7	1.22290318011101	0.0805888892153196	0.490508216894678	0.0032	0.0034	0.0279	0.1481	0.0038	0.1634	0.1917	0.0108	7e-04	0.0064	0.004	0.0204	0.0024	0.0044	0.0193	0.132	0.157	0.0025	0.0022	0.0141	0.0269	0.0145	0.0086	0.0195	0.0052	0.0025
2	rs79116115	216557633	0.61	2.10572237435731	0.7	1.22290318011101	0.112945564110255	0.54301136817951	0.0031	0.0035	0.0273	0.1493	0.0037	0.1643	0.1918	0.0105	6e-04	0.0062	0.0034	0.0197	0.0024	0.0042	0.0188	0.1312	0.1594	0.0026	0.0022	0.0143	0.0273	0.0139	0.0089	0.0193	0.0046	0.0024
2	rs1250070	216557733	0.61	2.10572237435731	0.7	1.22290318011101	0.113585592475555	0.546652044996959	0.0031	0.0035	0.0273	0.1493	0.0037	0.1643	0.1918	0.0105	6e-04	0.0062	0.0034	0.0196	0.0024	0.0042	0.0188	0.1312	0.1594	0.0026	0.0022	0.0143	0.0273	0.0139	0.0089	0.0193	0.0045	0.0024
2	rs72954035	216562321	0.61	2.10572237435731	0.7	1.22290318011101	0.111148818574497	0.563532296186205	0.0031	0.0035	0.027	0.1495	0.0037	0.1645	0.1921	0.0104	6e-04	0.0062	0.0032	0.0195	0.0024	0.0042	0.0185	0.1308	0.16	0.0026	0.0021	0.0144	0.0277	0.0137	0.009	0.0194	0.0043	0.0025
2	rs639305	216564829	0.61	2.10572237435731	0.7	1.22290318011101	0.108853154501721	0.561415398429351	0.0031	0.0035	0.027	0.1495	0.0037	0.1645	0.1921	0.0104	6e-04	0.0062	0.0032	0.0194	0.0024	0.0042	0.0185	0.1308	0.16	0.0026	0.0021	0.0144	0.0278	0.0137	0.009	0.0194	0.0043	0.0025
2	rs115409666	216570309	0.61	2.10572237435731	0.7	1.22290318011101	0.108500517446727	0.564097130552056	0.0031	0.0035	0.027	0.1496	0.0037	0.1647	0.1922	0.0104	6e-04	0.0061	0.0032	0.0194	0.0024	0.0041	0.0184	0.1307	0.16	0.0026	0.0021	0.0144	0.0279	0.0136	0.009	0.0193	0.0043	0.0025
2	rs79337117	216571759	0.61	2.10572237435731	0.7	1.22290318011101	0.109124895753023	0.565227213150162	0.0031	0.0035	0.027	0.1497	0.0036	0.1648	0.1923	0.0104	6e-04	0.0061	0.0032	0.0194	0.0024	0.0041	0.0184	0.1306	0.1599	0.0026	0.0021	0.0144	0.0279	0.0136	0.009	0.0193	0.0043	0.0025
2	rs16854760	216579239	0.61	2.10572237435731	0.71	1.13941950935302	0.108094508360365	0.583667595957044	0.0031	0.0034	0.0272	0.1502	0.0036	0.1653	0.1926	0.0103	6e-04	0.0061	0.0032	0.0193	0.0025	0.004	0.0181	0.1302	0.1598	0.0025	0.0021	0.0145	0.0279	0.0134	0.0091	0.0193	0.0042	0.0025
2	rs13025811	216582873	0.61	2.10572237435731	0.71	1.13941950935302	0.105252211503459	0.571169164224025	0.0031	0.0034	0.0272	0.1501	0.0036	0.1654	0.1927	0.0103	6e-04	0.0062	0.0032	0.0192	0.0024	0.004	0.0181	0.1302	0.16	0.0025	0.0021	0.0145	0.0279	0.0134	0.0091	0.0192	0.0042	0.0025
2	rs77572404	216592127	0.61	2.10572237435731	0.72	1.059530599108	0.107070168355298	0.576416211671524	0.0031	0.0034	0.0272	0.1497	0.0034	0.1655	0.1929	0.0102	6e-04	0.0064	0.0032	0.019	0.0024	0.0039	0.0181	0.1301	0.1608	0.0024	0.0021	0.0143	0.0283	0.0132	0.009	0.0191	0.0041	0.0025
2	rs1403324	216596019	0.6	2.23510331793959	0.73	0.98319925910612	0.116790810488244	0.580110261356607	0.0031	0.0034	0.0273	0.1496	0.0034	0.1654	0.1929	0.0102	7e-04	0.0064	0.0032	0.0192	0.0023	0.0039	0.0182	0.1301	0.1611	0.0023	0.0021	0.0143	0.0283	0.0132	0.009	0.0191	0.0041	0.0025
2	rs7585669	216600921	0.6	2.23510331793959	0.75	0.841047356078831	0.110681829698412	0.581105786254353	0.0031	0.0034	0.027	0.1501	0.0033	0.1659	0.193	0.0101	7e-04	0.0064	0.0032	0.0189	0.0024	0.0039	0.0182	0.1294	0.1612	0.0023	0.0021	0.0143	0.0287	0.0131	0.0091	0.0187	0.0041	0.0025
2	rs7595535	216606809	0.6	2.23510331793959	0.75	0.841047356078831	0.137491892519406	0.583240439121798	0.0033	0.0035	0.027	0.1502	0.0033	0.1659	0.1931	0.0101	7e-04	0.0064	0.0032	0.0189	0.0024	0.0039	0.018	0.1292	0.1613	0.0023	0.0021	0.0143	0.0288	0.0131	0.0091	0.0185	0.0041	0.0025
2	rs61338450	216612976	0.61	2.10572237435731	0.76	0.775138689739853	0.141343239241691	0.611016180928101	0.0033	0.0036	0.0269	0.1506	0.0031	0.166	0.1934	0.0102	7e-04	0.0064	0.0031	0.0189	0.0024	0.0038	0.018	0.1291	0.1613	0.0023	0.0021	0.0143	0.0289	0.0131	0.0091	0.0183	0.004	0.0025
2	rs12622243	216617520	0.61	2.10572237435731	0.76	0.775138689739853	0.112058792538599	0.595944588185918	0.0033	0.0036	0.0269	0.1505	0.0031	0.1664	0.1932	0.0103	7e-04	0.0065	0.0032	0.0185	0.0024	0.0039	0.0181	0.129	0.1606	0.0022	0.0021	0.0143	0.0291	0.0131	0.0093	0.0185	0.004	0.0024
2	rs13026940	216618382	0.61	2.10572237435731	0.77	0.712611004068267	0.111699771588416	0.586944963210047	0.0033	0.0035	0.0268	0.1505	0.0031	0.1665	0.1932	0.0103	7e-04	0.0066	0.0032	0.0184	0.0024	0.0039	0.0181	0.1291	0.1606	0.0022	0.0021	0.0143	0.0291	0.0131	0.0093	0.0185	0.004	0.0024
2	rs62183079	216618831	0.61	2.10572237435731	0.78	0.653412240020304	0.1380561175095	0.572302674728088	0.0033	0.0037	0.0268	0.1505	0.0031	0.1665	0.1932	0.0102	7e-04	0.0067	0.0032	0.0184	0.0024	0.0039	0.0181	0.1291	0.1606	0.0018	0.0021	0.0144	0.0294	0.013	0.0093	0.0182	0.004	0.0024
2	rs115607052	216620599	0.61	2.10572237435731	0.78	0.653412240020304	0.142108384863436	0.574855064450446	0.0033	0.0037	0.0267	0.1504	0.0031	0.1665	0.1932	0.0102	7e-04	0.0067	0.0032	0.0184	0.0024	0.0039	0.0181	0.1292	0.1606	0.0018	0.0021	0.0144	0.0295	0.013	0.0093	0.0181	0.004	0.0024
2	rs1522741	216625527	0.61	2.10572237435731	0.78	0.653412240020304	0.108175634781828	0.590369519917877	0.0034	0.0035	0.0265	0.1497	0.0028	0.1667	0.1928	0.0101	8e-04	0.0069	0.0032	0.0179	0.0025	0.0039	0.0184	0.1303	0.1611	0.002	0.0018	0.0145	0.0298	0.0127	0.0098	0.0177	0.0038	0.0022
2	rs114722476	216626492	0.61	2.10572237435731	0.78	0.653412240020304	0.161042006674295	0.675555864038388	0.0035	0.0034	0.0266	0.1501	0.0023	0.1686	0.1931	0.0101	9e-04	0.0071	0.0032	0.0171	0.0024	0.0037	0.018	0.13	0.1608	0.0021	0.0017	0.0146	0.0303	0.0122	0.01	0.0171	0.0034	0.0022
2	rs940020	216629374	0.61	2.10572237435731	0.78	0.653412240020304	0.251622968017068	0.732517520443968	0.0036	0.0031	0.0269	0.1506	0.0018	0.1709	0.194	0.0101	0.0011	0.0074	0.0033	0.0159	0.0023	0.0037	0.0173	0.1302	0.1603	0.0021	0.0017	0.0147	0.0314	0.0112	0.0102	0.0161	0.0028	0.0022
2	rs11675015	216634361	0.6	2.23510331793959	0.78	0.653412240020304	0.289707128354084	0.705023318079175	0.0037	0.0031	0.0271	0.1506	0.0016	0.1718	0.1951	0.0101	0.0012	0.0075	0.0034	0.0151	0.0023	0.0037	0.0169	0.1291	0.1601	0.002	0.0015	0.0148	0.0322	0.0111	0.0105	0.0157	0.0026	0.0021
2	rs10498044	216635688	0.6	2.23510331793959	0.78	0.653412240020304	0.323333231283591	0.684410541875994	0.0038	0.0032	0.0268	0.1512	0.0016	0.1729	0.1942	0.0101	0.0012	0.0075	0.0034	0.0149	0.0023	0.0037	0.0167	0.129	0.1606	0.0023	0.0015	0.0145	0.0323	0.0112	0.0105	0.0148	0.0026	0.0021
2	rs10804243	216637127	0.6	2.23510331793959	0.79	0.597486775499064	0.291958412742446	0.685149610678133	0.0038	0.0032	0.0268	0.1509	0.0016	0.173	0.194	0.0101	0.0012	0.0075	0.0034	0.0149	0.0023	0.0037	0.0167	0.1291	0.1605	0.0023	0.0015	0.0145	0.0323	0.0112	0.0105	0.0154	0.0026	0.0021
2	rs75291978	216650175	0.6	2.23510331793959	0.79	0.597486775499064	0.289850549452399	0.770391468368164	0.0037	0.003	0.0268	0.1527	0.0016	0.1754	0.1941	0.0099	0.0013	0.0073	0.0033	0.0142	0.0025	0.0036	0.0165	0.1273	0.1596	0.0026	0.0016	0.015	0.032	0.0108	0.0106	0.0151	0.0025	0.0019
2	rs188689795	216654096	0.6	2.23510331793959	0.79	0.597486775499064	0.285279886505824	0.777377160786932	0.0036	0.003	0.0268	0.1529	0.0016	0.1754	0.194	0.0099	0.0013	0.0074	0.0033	0.0141	0.0025	0.0036	0.0164	0.1272	0.1597	0.0026	0.0016	0.0151	0.032	0.0108	0.0106	0.015	0.0025	0.0019
2	rs62183111	216655503	0.6	2.23510331793959	0.79	0.597486775499064	0.253309208608683	0.721132934644181	0.0035	0.003	0.0267	0.1535	0.0016	0.1752	0.194	0.0099	0.0013	0.0074	0.0033	0.014	0.0026	0.0036	0.0162	0.127	0.1597	0.0026	0.0016	0.0151	0.0321	0.0108	0.0107	0.015	0.0024	0.0019
2	rs12613468	216656905	0.6	2.23510331793959	0.79	0.597486775499064	0.206879564101363	0.692550197016392	0.0034	0.0029	0.0268	0.1539	0.0017	0.175	0.1937	0.01	0.0013	0.0076	0.0032	0.0139	0.0026	0.0037	0.016	0.1271	0.1597	0.0026	0.0016	0.0152	0.0323	0.0109	0.0108	0.0147	0.0025	0.002
2	rs72942461	216657553	0.6	2.23510331793959	0.79	0.597486775499064	0.201438719110204	0.683228407732185	0.0034	0.0029	0.0268	0.1539	0.0017	0.175	0.1937	0.01	0.0013	0.0076	0.0032	0.0139	0.0027	0.0037	0.0159	0.127	0.1597	0.0026	0.0016	0.0153	0.0323	0.0109	0.0108	0.0147	0.0025	0.002
2	rs35365948	216660756	0.6	2.23510331793959	0.79	0.597486775499064	0.20198694663557	0.688403655503202	0.0034	0.0029	0.0267	0.154	0.0017	0.1752	0.1939	0.01	0.0013	0.0077	0.0033	0.0139	0.0027	0.0036	0.0158	0.1266	0.1596	0.0027	0.0016	0.0153	0.0322	0.0109	0.0108	0.0147	0.0025	0.002
2	rs2140226	216662655	0.6	2.23510331793959	0.79	0.597486775499064	0.197508695973353	0.681603730012666	0.0034	0.0029	0.0267	0.1541	0.0017	0.1752	0.1939	0.01	0.0013	0.0077	0.0033	0.0139	0.0027	0.0036	0.0158	0.1264	0.1596	0.0027	0.0016	0.0154	0.0322	0.0109	0.0108	0.0147	0.0026	0.002
2	rs72942469	216672389	0.6	2.23510331793959	0.8	0.544775224122235	0.177461805180096	0.654851644018312	0.0032	0.0028	0.0264	0.1542	0.0018	0.1745	0.1938	0.0101	0.0012	0.0077	0.0033	0.0142	0.0027	0.0037	0.0155	0.1267	0.16	0.0027	0.0016	0.0154	0.0321	0.011	0.0109	0.0149	0.0027	0.0019
2	rs6435922	216676912	0.6	2.23510331793959	0.8	0.544775224122235	0.126944986573997	0.643025187885566	0.0032	0.0028	0.0259	0.1543	0.002	0.174	0.194	0.0102	0.0012	0.0078	0.003	0.0143	0.0027	0.0037	0.0154	0.1271	0.16	0.0027	0.0016	0.0154	0.0321	0.0111	0.0109	0.0149	0.0027	0.0019
2	rs114908945	216705008	0.6	2.23510331793959	0.78	0.653412240020304	0.0997339098880588	0.677914549067783	0.0029	0.0027	0.0252	0.1528	0.0021	0.1745	0.1946	0.0104	0.0012	0.008	0.0029	0.0141	0.0027	0.0036	0.0153	0.1268	0.1597	0.0028	0.0017	0.0157	0.0332	0.0113	0.0112	0.0149	0.0028	0.002
2	rs77176675	216710240	0.6	2.23510331793959	0.78	0.653412240020304	0.0958982169709053	0.675408508357941	0.0028	0.0027	0.0251	0.1526	0.0021	0.1746	0.1946	0.0104	0.0012	0.008	0.0029	0.0141	0.0027	0.0036	0.0153	0.1267	0.1597	0.0028	0.0017	0.0157	0.0334	0.0113	0.0112	0.0149	0.0028	0.002
2	rs77479535	216711860	0.6	2.23510331793959	0.78	0.653412240020304	0.0938794582927685	0.680127512118843	0.0028	0.0027	0.0251	0.1525	0.0021	0.1746	0.1947	0.0104	0.0012	0.008	0.0029	0.0141	0.0027	0.0036	0.0153	0.1267	0.1597	0.0028	0.0017	0.0157	0.0334	0.0113	0.0112	0.0149	0.0028	0.002
2	rs11895858	216716948	0.6	2.23510331793959	0.77	0.712611004068267	0.0855589717657419	0.660563543800611	0.0028	0.0027	0.0251	0.1523	0.0022	0.1746	0.1946	0.0105	0.0012	0.008	0.0029	0.0141	0.0027	0.0037	0.0153	0.1266	0.1596	0.0028	0.0017	0.0158	0.0335	0.0114	0.0113	0.015	0.0028	0.002
2	rs11685191	216719685	0.6	2.23510331793959	0.78	0.653412240020304	0.0937062658539246	0.657632938791058	0.0028	0.0027	0.0251	0.1522	0.0022	0.1747	0.1945	0.0105	0.0012	0.008	0.0029	0.0141	0.0028	0.0037	0.0151	0.1268	0.1596	0.0028	0.0017	0.0158	0.0336	0.0114	0.0113	0.0148	0.0029	0.002
2	rs72942497	216726320	0.6	2.23510331793959	0.78	0.653412240020304	0.103479871226361	0.655144284005581	0.0028	0.0027	0.0251	0.1522	0.0022	0.1746	0.1945	0.0105	0.0012	0.008	0.0029	0.0142	0.0028	0.0037	0.015	0.1269	0.1594	0.0028	0.0018	0.0158	0.0337	0.0114	0.0113	0.0147	0.0029	0.002
2	rs61607127	216728609	0.6	2.23510331793959	0.78	0.653412240020304	0.114423759520499	0.656168761085753	0.0028	0.0027	0.0251	0.1521	0.0022	0.1745	0.1945	0.0105	0.0011	0.008	0.0029	0.0143	0.0029	0.0037	0.0148	0.127	0.1592	0.0027	0.0018	0.0159	0.0338	0.0114	0.0113	0.0146	0.003	0.002
2	rs113810887	216732445	0.6	2.23510331793959	0.78	0.653412240020304	0.115800922239674	0.630378716855373	0.0028	0.0027	0.025	0.1519	0.0023	0.1749	0.1942	0.0104	0.0011	0.0081	0.003	0.0142	0.0029	0.0037	0.0146	0.1271	0.159	0.0027	0.0019	0.016	0.0341	0.0114	0.0114	0.0146	0.0032	0.002
2	rs78833008	216734047	0.6	2.23510331793959	0.78	0.653412240020304	0.114535801584609	0.627479792701359	0.0028	0.0027	0.025	0.1519	0.0023	0.1749	0.1942	0.0104	0.0011	0.0081	0.003	0.0141	0.0029	0.0037	0.0146	0.1271	0.159	0.0027	0.0019	0.016	0.0341	0.0114	0.0114	0.0146	0.0032	0.002
2	rs7569906	216734638	0.6	2.23510331793959	0.79	0.597486775499064	0.112197066706165	0.62400522257323	0.0028	0.0027	0.025	0.1519	0.0023	0.1749	0.1941	0.0103	0.0011	0.0081	0.003	0.0141	0.0029	0.0037	0.0146	0.1271	0.159	0.0027	0.0019	0.016	0.0341	0.0114	0.0114	0.0146	0.0032	0.002
2	rs72944511	216742657	0.61	2.10572237435731	0.81	0.49521423796015	0.117871402469727	0.646378243774	0.0028	0.0027	0.0249	0.152	0.0023	0.1749	0.1939	0.0104	0.0012	0.0082	0.003	0.0141	0.0029	0.0036	0.0146	0.1272	0.1586	0.0027	0.002	0.016	0.0341	0.0115	0.0115	0.0147	0.0033	0.002
2	rs78555567	216748035	0.61	2.10572237435731	0.82	0.448736318624531	0.100403890103794	0.626176298704695	0.0028	0.0027	0.0248	0.1521	0.0023	0.1749	0.1937	0.0105	0.0012	0.0082	0.0031	0.014	0.0029	0.0036	0.0145	0.1273	0.1582	0.0027	0.002	0.016	0.034	0.0116	0.0116	0.0148	0.0034	0.002
2	rs56113138	216750036	0.61	2.10572237435731	0.82	0.448736318624531	0.0979186229965909	0.623426568011435	0.0028	0.0027	0.0248	0.1521	0.0023	0.1749	0.1937	0.0105	0.0012	0.0082	0.0031	0.014	0.0029	0.0036	0.0145	0.1273	0.1582	0.0027	0.002	0.016	0.034	0.0116	0.0116	0.0148	0.0034	0.0021
2	rs72944517	216750763	0.61	2.10572237435731	0.83	0.405269641990714	0.0937804665056409	0.617646977295888	0.0028	0.0027	0.0248	0.1521	0.0023	0.1749	0.1937	0.0105	0.0012	0.0082	0.0031	0.014	0.0029	0.0036	0.0145	0.1273	0.1582	0.0027	0.002	0.0159	0.034	0.0116	0.0116	0.0148	0.0035	0.0021
2	rs80344471	216750822	0.61	2.10572237435731	0.83	0.405269641990714	0.0908655195338897	0.619090686621064	0.0028	0.0027	0.0248	0.1515	0.0023	0.1748	0.1937	0.0105	0.0012	0.0082	0.0031	0.014	0.0029	0.0036	0.0147	0.1272	0.1587	0.0027	0.002	0.0159	0.034	0.0116	0.0116	0.0148	0.0035	0.0021
2	rs13400876	216753322	0.61	2.10572237435731	0.82	0.448736318624531	0.0941272257452871	0.629798681891844	0.0028	0.0027	0.0248	0.1515	0.0023	0.1748	0.1937	0.0105	0.0012	0.0082	0.0031	0.014	0.0029	0.0036	0.0147	0.1272	0.1586	0.0027	0.002	0.016	0.034	0.0115	0.0116	0.0148	0.0035	0.0021
2	rs113489403	216754975	0.61	2.10572237435731	0.82	0.448736318624531	0.094425089919153	0.631394078410525	0.0028	0.0027	0.0248	0.1515	0.0023	0.1747	0.1937	0.0105	0.0012	0.0082	0.0031	0.014	0.0028	0.0036	0.0147	0.1272	0.1586	0.0027	0.002	0.016	0.0341	0.0115	0.0116	0.0148	0.0035	0.0021
2	rs72944520	216755425	0.61	2.10572237435731	0.82	0.448736318624531	0.0956224778389534	0.637348845046553	0.0028	0.0027	0.0248	0.1515	0.0023	0.1747	0.1937	0.0105	0.0012	0.0082	0.0031	0.014	0.0028	0.0036	0.0147	0.1272	0.1586	0.0027	0.002	0.016	0.0341	0.0115	0.0116	0.0148	0.0035	0.0021
2	rs6720220	216757167	0.61	2.10572237435731	0.82	0.448736318624531	0.103138152134861	0.444321069904285	0.0025	0.0024	0.0258	0.1506	0.0027	0.1724	0.1955	0.0105	0.0011	0.009	0.0035	0.0145	0.0022	0.0039	0.0142	0.1263	0.1568	0.0025	0.0022	0.0164	0.0349	0.012	0.0115	0.0151	0.0045	0.0018
2	rs62181380	216759949	0.62	1.9808177460267	0.82	0.448736318624531	0.121207818931615	0.26512132451297	0.0025	0.0022	0.0265	0.1502	0.0036	0.1687	0.1989	0.0104	0.001	0.0099	0.0039	0.0152	0.0023	0.0044	0.0133	0.1239	0.1547	0.0023	0.0024	0.0166	0.0353	0.0124	0.0111	0.0158	0.0057	0.002
2	rs10206356	216762162	0.62	1.9808177460267	0.82	0.448736318624531	0.118328213815052	0.268333068128423	0.0024	0.0022	0.0265	0.15	0.0036	0.1684	0.1992	0.0105	0.001	0.0099	0.0039	0.0152	0.0023	0.0045	0.0133	0.1239	0.1546	0.0022	0.0024	0.0167	0.0354	0.0125	0.0111	0.0158	0.0057	0.0019
2	rs4632337	216766065	0.62	1.9808177460267	0.82	0.448736318624531	0.12313156128522	0.271095530975335	0.0024	0.002	0.0266	0.15	0.0036	0.1679	0.1994	0.0105	0.001	0.0099	0.0039	0.0153	0.0023	0.0045	0.0133	0.1238	0.1543	0.0021	0.0024	0.0168	0.0354	0.0127	0.0111	0.0159	0.0058	0.0019
2	rs12465204	216768839	0.62	1.9808177460267	0.82	0.448736318624531	0.114507784747925	0.27908610919341	0.0024	0.002	0.0267	0.1498	0.0037	0.1675	0.1997	0.0105	0.001	0.0098	0.004	0.0153	0.0023	0.0046	0.0134	0.1239	0.1542	0.0021	0.0024	0.0168	0.0354	0.0129	0.0112	0.0159	0.0059	0.0019
2	rs75905817	216769634	0.62	1.9808177460267	0.82	0.448736318624531	0.12313156128522	0.283283331766947	0.0024	0.002	0.0267	0.1498	0.0037	0.1675	0.1995	0.0105	0.001	0.0098	0.004	0.0153	0.0023	0.0046	0.0133	0.1237	0.1544	0.0021	0.0024	0.0168	0.0356	0.0128	0.0112	0.016	0.0059	0.0019
2	rs74513905	216776314	0.62	1.9808177460267	0.82	0.448736318624531	0.108500517446727	0.299072695081142	0.0024	0.0019	0.0266	0.1474	0.004	0.1656	0.2011	0.0108	0.0012	0.0101	0.0045	0.0156	0.0021	0.0045	0.0136	0.1229	0.1527	0.0019	0.0023	0.0172	0.0366	0.0134	0.0115	0.0167	0.0065	0.0019
2	rs7579300	216776774	0.62	1.9808177460267	0.82	0.448736318624531	0.111121315039576	0.300023504892742	0.0024	0.0019	0.0266	0.1472	0.004	0.1654	0.2015	0.0108	0.0012	0.0101	0.0046	0.0157	0.0021	0.0044	0.0136	0.1227	0.1525	0.0019	0.0023	0.0172	0.0367	0.0135	0.0116	0.0168	0.0066	0.0019
2	rs56763740	216776900	0.62	1.9808177460267	0.82	0.448736318624531	0.11065439755998	0.299904604025761	0.0024	0.0019	0.0266	0.1472	0.004	0.1652	0.2015	0.0109	0.0012	0.0101	0.0046	0.0157	0.0021	0.0045	0.0136	0.1227	0.1524	0.0019	0.0023	0.0172	0.0367	0.0135	0.0116	0.0168	0.0066	0.0019
2	rs10191497	216777029	0.62	1.9808177460267	0.82	0.448736318624531	0.110489892899921	0.294332320499874	0.0024	0.0019	0.0266	0.1472	0.004	0.1652	0.2015	0.0109	0.0012	0.0101	0.0047	0.0157	0.0021	0.0045	0.0136	0.1227	0.1523	0.0019	0.0023	0.0172	0.0367	0.0135	0.0116	0.0169	0.0066	0.0019
2	rs114395524	216777272	0.62	1.9808177460267	0.82	0.448736318624531	0.10923370963406	0.28961492171579	0.0024	0.0019	0.0266	0.1471	0.004	0.1653	0.2014	0.0109	0.0012	0.0101	0.0047	0.0157	0.0021	0.0045	0.0136	0.1227	0.1523	0.0019	0.0023	0.0172	0.0367	0.0135	0.0116	0.0169	0.0066	0.0019
2	rs11893142	216779025	0.62	1.9808177460267	0.82	0.448736318624531	0.109315364069421	0.29836018411788	0.0025	0.0019	0.027	0.1466	0.004	0.1656	0.2007	0.0109	0.0012	0.0103	0.0047	0.0157	0.0021	0.0045	0.0137	0.1228	0.1516	0.0018	0.0023	0.017	0.0367	0.0136	0.0117	0.0174	0.0068	0.0019
2	rs10932631	216779667	0.62	1.9808177460267	0.82	0.448736318624531	0.113725023757858	0.301808716284214	0.0025	0.0019	0.0274	0.1457	0.004	0.1653	0.2002	0.0112	0.0012	0.0104	0.0048	0.0159	0.002	0.0047	0.014	0.1224	0.1515	0.0018	0.0023	0.0169	0.0371	0.0137	0.0117	0.0176	0.007	0.0018
2	rs78372112	216784771	0.62	1.9808177460267	0.82	0.448736318624531	0.0871556435679313	0.238983484682923	0.0026	0.0018	0.0278	0.1446	0.0044	0.1651	0.1999	0.0113	0.0013	0.0108	0.0051	0.0159	0.0019	0.0047	0.0143	0.1209	0.152	0.0017	0.002	0.0167	0.0369	0.0142	0.0115	0.0181	0.0076	0.0017
2	rs10167212	216785688	0.62	1.9808177460267	0.83	0.405269641990714	0.0881036474698364	0.234785201672574	0.0026	0.0018	0.0279	0.1446	0.0045	0.1652	0.1999	0.0113	0.0013	0.0108	0.0051	0.0159	0.0019	0.0047	0.0143	0.1209	0.152	0.0017	0.002	0.0167	0.0369	0.0139	0.0115	0.0181	0.0077	0.0017
2	rs10932634	216786938	0.62	1.9808177460267	0.83	0.405269641990714	0.090817025012544	0.21952737701207	0.0026	0.0018	0.0279	0.1442	0.0045	0.1652	0.1998	0.0113	0.0013	0.0109	0.0052	0.016	0.002	0.0047	0.0143	0.1208	0.152	0.0017	0.002	0.0167	0.0368	0.0139	0.0115	0.0182	0.0077	0.0017
2	rs59913318	216793099	0.62	1.9808177460267	0.83	0.405269641990714	0.10701642311765	0.190149301540982	0.0027	0.0017	0.0281	0.1437	0.0047	0.1642	0.1996	0.0111	0.0014	0.0111	0.0053	0.0164	0.002	0.0048	0.0142	0.1209	0.1522	0.0017	0.002	0.0164	0.0367	0.0141	0.0115	0.0186	0.008	0.0018
2	rs10209954	216795091	0.62	1.9808177460267	0.83	0.405269641990714	0.108988972729705	0.179869976297521	0.0027	0.0017	0.0281	0.1434	0.0048	0.1641	0.1999	0.0111	0.0014	0.0111	0.0054	0.0164	0.002	0.0049	0.0141	0.1209	0.1522	0.0017	0.0019	0.0162	0.0367	0.0142	0.0115	0.0187	0.0081	0.0018
2	rs7576154	216797325	0.62	1.9808177460267	0.83	0.405269641990714	0.115012732626633	0.164092450458626	0.0027	0.0017	0.0278	0.1427	0.0048	0.164	0.2002	0.0111	0.0014	0.0113	0.0054	0.0166	0.002	0.0049	0.0141	0.121	0.1516	0.0017	0.0018	0.0163	0.0365	0.0143	0.0115	0.0187	0.0085	0.0018
2	rs7583050	216798776	0.64	1.74433716203977	0.83	0.405269641990714	0.137836531967605	0.1634095378146	0.0029	0.002	0.0277	0.1405	0.0049	0.1619	0.2022	0.0114	0.0016	0.0114	0.0056	0.0174	0.0021	0.0051	0.0152	0.1204	0.1479	0.0022	0.002	0.0161	0.0369	0.0148	0.0117	0.0191	0.0092	0.002
2	rs4524121	216799077	0.64	1.74433716203977	0.83	0.405269641990714	0.130677319373366	0.1696904163356	0.0029	0.002	0.0275	0.1401	0.005	0.1616	0.2026	0.0115	0.0017	0.0113	0.0057	0.0176	0.0021	0.0051	0.0154	0.1204	0.1472	0.0023	0.0021	0.0161	0.037	0.0149	0.0118	0.0192	0.0093	0.0021
2	rs4514873	216799126	0.64	1.74433716203977	0.82	0.448736318624531	0.129466186394876	0.163604553338375	0.0029	0.0021	0.0275	0.1401	0.005	0.1616	0.2027	0.0115	0.0017	0.0113	0.0057	0.0175	0.0021	0.0052	0.0154	0.1203	0.1471	0.0023	0.0021	0.0161	0.037	0.0149	0.0118	0.0192	0.0093	0.0021
2	rs77531254	216800287	0.65	1.63270652839539	0.82	0.448736318624531	0.109533293739745	0.162922357765626	0.003	0.0024	0.0271	0.1408	0.0049	0.1616	0.2046	0.0118	0.0019	0.0114	0.0059	0.0175	0.0021	0.0056	0.0157	0.1185	0.1446	0.0024	0.0022	0.0156	0.0369	0.0149	0.0118	0.0193	0.0094	0.0023
2	rs73072140	216802129	0.65	1.63270652839539	0.83	0.405269641990714	0.105252211503459	0.150248902051646	0.003	0.0024	0.027	0.1409	0.0049	0.1616	0.2048	0.0119	0.002	0.0114	0.006	0.0176	0.0021	0.0057	0.0158	0.1183	0.1443	0.0024	0.0022	0.0156	0.037	0.0149	0.0118	0.0194	0.0094	0.0024
2	rs4614933	216802161	0.65	1.63270652839539	0.83	0.405269641990714	0.105358615351132	0.150722260023125	0.003	0.0024	0.027	0.1409	0.0049	0.1616	0.2048	0.0119	0.002	0.0114	0.006	0.0176	0.0021	0.0057	0.0158	0.1183	0.1443	0.0024	0.0022	0.0156	0.037	0.0149	0.0118	0.0194	0.0094	0.0024
2	rs58971794	216806044	0.65	1.63270652839539	0.82	0.448736318624531	0.119935578485868	0.152430765349601	0.003	0.0025	0.027	0.1411	0.0049	0.1612	0.205	0.0119	0.002	0.0116	0.0059	0.0176	0.0022	0.0056	0.0156	0.1182	0.1438	0.0025	0.0022	0.0155	0.037	0.015	0.0118	0.0198	0.0094	0.0024
2	rs6740786	216806264	0.65	1.63270652839539	0.82	0.448736318624531	0.119273805488955	0.152145535407837	0.003	0.0025	0.027	0.1411	0.0049	0.1612	0.2051	0.0119	0.002	0.0117	0.0059	0.0176	0.0022	0.0056	0.0156	0.1182	0.1438	0.0025	0.0022	0.0155	0.037	0.015	0.0118	0.0198	0.0094	0.0024
2	rs4258792	216807502	0.65	1.63270652839539	0.82	0.448736318624531	0.117586444761911	0.148549249188577	0.003	0.0024	0.0269	0.1412	0.005	0.1612	0.2052	0.0119	0.002	0.0117	0.0058	0.0177	0.0021	0.0056	0.0155	0.1182	0.1436	0.0025	0.0022	0.0155	0.037	0.015	0.0118	0.0198	0.0094	0.0024
2	rs62183184	216810468	0.65	1.63270652839539	0.82	0.448736318624531	0.108202685298765	0.159236617507355	0.0029	0.0024	0.0268	0.1415	0.0052	0.1611	0.2052	0.0119	0.002	0.0116	0.0056	0.0178	0.0021	0.0056	0.0154	0.1182	0.1434	0.0025	0.0022	0.0154	0.0371	0.015	0.0118	0.0199	0.0093	0.0024
2	rs74371935	216810612	0.65	1.63270652839539	0.81	0.49521423796015	0.108229740004121	0.16311716825127	0.0029	0.0024	0.0268	0.1415	0.0052	0.1611	0.2052	0.0119	0.002	0.0116	0.0056	0.0178	0.0021	0.0056	0.0154	0.1182	0.1434	0.0025	0.0022	0.0154	0.0371	0.015	0.0118	0.02	0.0093	0.0024
2	rs72946728	216811025	0.65	1.63270652839539	0.82	0.448736318624531	0.107581582840425	0.16722706395609	0.0029	0.0025	0.0268	0.1415	0.0052	0.1611	0.2052	0.0119	0.002	0.0116	0.0056	0.0178	0.0021	0.0056	0.0154	0.1182	0.1434	0.0025	0.0022	0.0154	0.0371	0.0151	0.0118	0.02	0.0093	0.0024
2	rs13021421	216811307	0.65	1.63270652839539	0.81	0.49521423796015	0.107285316652188	0.175053977552171	0.0029	0.0025	0.0268	0.1415	0.0052	0.1611	0.2051	0.012	0.002	0.0116	0.0056	0.0178	0.0021	0.0056	0.0154	0.1181	0.1433	0.0025	0.0022	0.0154	0.0371	0.0151	0.0118	0.02	0.0093	0.0024
2	rs12621067	216813140	0.65	1.63270652839539	0.81	0.49521423796015	0.105119300632397	0.193343225549976	0.003	0.0025	0.0268	0.1416	0.0051	0.1611	0.2049	0.0121	0.002	0.0115	0.0056	0.018	0.0021	0.0056	0.0155	0.1178	0.143	0.0025	0.0021	0.0154	0.0371	0.0154	0.0119	0.0202	0.0094	0.0024
2	rs2372674	216817646	0.66	1.52544255352631	0.81	0.49521423796015	0.0903088210385636	0.204820306571179	0.003	0.0025	0.0267	0.1421	0.0053	0.1605	0.2049	0.012	0.002	0.0115	0.0055	0.0183	0.0021	0.0058	0.0156	0.1184	0.142	0.0026	0.0021	0.0154	0.0368	0.0158	0.0118	0.02	0.0091	0.0025
2	rs7574767	216818551	0.67	1.42251265947232	0.81	0.49521423796015	0.0646209738400045	0.316686895620387	0.0031	0.0027	0.0265	0.1413	0.0054	0.1595	0.2056	0.0124	0.0022	0.0116	0.0056	0.0182	0.0023	0.0063	0.0158	0.1172	0.1412	0.0029	0.0023	0.0154	0.0365	0.0157	0.012	0.0206	0.0086	0.0027
2	rs1344696	216818622	0.67	1.42251265947232	0.81	0.49521423796015	0.0530947147741486	0.291852805246618	0.0031	0.0028	0.0264	0.1412	0.0054	0.1594	0.2056	0.0126	0.0023	0.0116	0.0056	0.0182	0.0023	0.0063	0.0159	0.1171	0.141	0.003	0.0023	0.0154	0.0365	0.0157	0.0122	0.0207	0.0086	0.0027
2	rs10211101	216820354	0.68	1.32388185841529	0.81	0.49521423796015	0.0643294286749698	0.272942033827766	0.0031	0.0035	0.0268	0.1412	0.0056	0.1582	0.2033	0.0133	0.0025	0.0115	0.0062	0.0189	0.0026	0.0071	0.0164	0.116	0.1378	0.0032	0.0027	0.016	0.0364	0.0157	0.0134	0.0203	0.0089	0.0032
2	rs80299571	216820969	0.68	1.32388185841529	0.81	0.49521423796015	0.0941024304837636	0.319348690478575	0.003	0.0036	0.0271	0.1407	0.0056	0.1576	0.2034	0.0137	0.0026	0.0113	0.0062	0.0191	0.0026	0.0074	0.0165	0.1156	0.1378	0.0033	0.0027	0.0158	0.0364	0.0155	0.0135	0.0203	0.0088	0.0032
2	rs56114548	216821632	0.68	1.32388185841529	0.81	0.49521423796015	0.115800922239674	0.329449702406831	0.003	0.0037	0.0274	0.1403	0.0056	0.1569	0.2033	0.014	0.0027	0.0112	0.0062	0.0194	0.0026	0.0078	0.0166	0.1152	0.1376	0.0034	0.0028	0.0157	0.0366	0.0154	0.0137	0.0204	0.0088	0.0033
2	rs17313557	216821900	0.68	1.32388185841529	0.81	0.49521423796015	0.167266347829802	0.373406602093806	0.003	0.0038	0.0273	0.1404	0.0055	0.157	0.2034	0.014	0.0028	0.0111	0.0062	0.0195	0.0026	0.0079	0.0166	0.1152	0.1376	0.0034	0.0028	0.0156	0.0363	0.0154	0.0136	0.0204	0.0087	0.0032
2	rs3770524	216823328	0.68	1.32388185841529	0.81	0.49521423796015	0.191639123903327	0.293386994562684	0.0031	0.0039	0.0271	0.1411	0.0053	0.1574	0.2033	0.0139	0.0028	0.0109	0.0063	0.0199	0.0026	0.0084	0.0166	0.1152	0.1375	0.0033	0.0028	0.0153	0.0355	0.0154	0.0135	0.0204	0.0085	0.0032
2	rs3770529	216826579	0.68	1.32388185841529	0.8	0.544775224122235	0.170199381056164	0.288086756597189	0.0031	0.004	0.0271	0.1413	0.0053	0.157	0.203	0.0139	0.0028	0.0109	0.0063	0.0199	0.0025	0.0084	0.0169	0.1155	0.1375	0.0033	0.0028	0.0151	0.0354	0.0155	0.0134	0.0206	0.0086	0.0032
2	rs1864252	216829660	0.68	1.32388185841529	0.81	0.49521423796015	0.153815255082287	0.281298917916753	0.0031	0.004	0.0271	0.1414	0.0053	0.1569	0.2031	0.0139	0.0028	0.0109	0.0063	0.0199	0.0025	0.0085	0.0169	0.1155	0.1376	0.0033	0.0028	0.0151	0.0354	0.0155	0.0133	0.0207	0.0086	0.0032
2	rs78414113	216830053	0.68	1.32388185841529	0.81	0.49521423796015	0.159396389912443	0.2803665557511	0.0031	0.004	0.0271	0.1414	0.0053	0.1569	0.2031	0.0138	0.0028	0.0109	0.0063	0.0199	0.0025	0.0085	0.0169	0.1155	0.1376	0.0033	0.0028	0.0151	0.0354	0.0155	0.0133	0.0207	0.0086	0.0032
2	rs10498050	216830114	0.68	1.32388185841529	0.81	0.49521423796015	0.160320827961577	0.279435143471736	0.0031	0.004	0.0271	0.1414	0.0053	0.1569	0.2031	0.0138	0.0028	0.0109	0.0063	0.0199	0.0025	0.0085	0.0169	0.1155	0.1376	0.0033	0.0028	0.0151	0.0354	0.0155	0.0133	0.0207	0.0086	0.0032
2	rs934151	216831034	0.68	1.32388185841529	0.81	0.49521423796015	0.162213658219861	0.279551517987119	0.003	0.004	0.0271	0.1414	0.0053	0.1569	0.2031	0.0138	0.0028	0.0109	0.0063	0.0199	0.0025	0.0085	0.0169	0.1155	0.1376	0.0033	0.0028	0.0151	0.0354	0.0155	0.0133	0.0207	0.0086	0.0032
2	rs16855175	216835468	0.68	1.32388185841529	0.81	0.49521423796015	0.234886609972087	0.293386994562684	0.003	0.0041	0.0269	0.1421	0.0052	0.1565	0.2035	0.0138	0.0028	0.0109	0.0064	0.02	0.0025	0.0085	0.0167	0.1153	0.1375	0.0034	0.0028	0.015	0.0354	0.0155	0.0133	0.0207	0.0085	0.0031
2	rs17314035	216836800	0.68	1.32388185841529	0.81	0.49521423796015	0.261154220131208	0.300023504892742	0.0029	0.0041	0.0267	0.1426	0.0052	0.1563	0.2038	0.0138	0.0028	0.0109	0.0064	0.02	0.0024	0.0086	0.0167	0.1151	0.1374	0.0034	0.0028	0.0149	0.0353	0.0155	0.0133	0.0207	0.0084	0.0031
2	rs3770538	216840121	0.68	1.32388185841529	0.81	0.49521423796015	0.261425503792067	0.293386994562684	0.0029	0.0042	0.0264	0.1435	0.0051	0.1557	0.2043	0.0138	0.0028	0.0108	0.0065	0.0201	0.0024	0.0086	0.0165	0.1149	0.1373	0.0035	0.0028	0.0148	0.0353	0.0156	0.0132	0.0209	0.0083	0.0031
2	rs10804246	216841060	0.68	1.32388185841529	0.81	0.49521423796015	0.239215827507434	0.276298668046304	0.0029	0.0042	0.0264	0.1436	0.0051	0.1557	0.2045	0.0138	0.0028	0.0108	0.0065	0.0201	0.0024	0.0086	0.0165	0.1148	0.1373	0.0035	0.0028	0.0147	0.0353	0.0156	0.0132	0.0209	0.0083	0.0031
2	rs10932644	216843865	0.69	1.22951255717774	0.81	0.49521423796015	0.224982967914487	0.252734369064526	0.0029	0.0042	0.0264	0.1435	0.0051	0.156	0.2044	0.0138	0.0028	0.0109	0.0065	0.02	0.0024	0.0087	0.0165	0.1146	0.1376	0.0035	0.0028	0.0146	0.0352	0.0155	0.0133	0.0209	0.0083	0.0031
2	rs72950826	216844821	0.69	1.22951255717774	0.81	0.49521423796015	0.227405240494929	0.249470313126324	0.0029	0.0042	0.0264	0.1437	0.0052	0.1558	0.2044	0.0139	0.0028	0.0108	0.0065	0.02	0.0024	0.0087	0.0166	0.1146	0.1375	0.0035	0.0028	0.0146	0.0352	0.0155	0.0133	0.0209	0.0083	0.0031
2	rs6751884	216845930	0.69	1.22951255717774	0.81	0.49521423796015	0.225274544498814	0.247899378095038	0.0029	0.0042	0.0264	0.1438	0.0052	0.1558	0.2044	0.0139	0.0028	0.0108	0.0065	0.02	0.0024	0.0088	0.0166	0.1146	0.1374	0.0035	0.0028	0.0146	0.0352	0.0155	0.0133	0.0209	0.0083	0.0031
2	rs58065523	216846068	0.69	1.22951255717774	0.81	0.49521423796015	0.225066254031405	0.249582643096599	0.0029	0.0042	0.0264	0.1438	0.0052	0.1558	0.2044	0.0139	0.0028	0.0108	0.0065	0.02	0.0024	0.0088	0.0166	0.1146	0.1374	0.0035	0.0028	0.0146	0.0352	0.0155	0.0133	0.0209	0.0083	0.0031
2	rs6723516	216846285	0.69	1.22951255717774	0.81	0.49521423796015	0.230558902591652	0.255219469931799	0.003	0.0042	0.0264	0.1438	0.0052	0.1558	0.2043	0.0139	0.0028	0.0108	0.0065	0.02	0.0024	0.0088	0.0166	0.1146	0.1374	0.0035	0.0028	0.0146	0.0352	0.0155	0.0133	0.0209	0.0083	0.0031
2	rs13014394	216847565	0.69	1.22951255717774	0.81	0.49521423796015	0.252598461842005	0.251719950842985	0.003	0.0042	0.0264	0.144	0.0052	0.1558	0.2042	0.0139	0.0028	0.0108	0.0065	0.0201	0.0024	0.0089	0.0165	0.1145	0.1374	0.0035	0.0028	0.0145	0.0352	0.0154	0.0133	0.0208	0.0084	0.0031
2	rs3770545	216850582	0.69	1.22951255717774	0.81	0.49521423796015	0.320452434942407	0.263063003381915	0.003	0.0043	0.0265	0.1447	0.0052	0.1556	0.2034	0.0138	0.0028	0.0107	0.0065	0.0203	0.0024	0.009	0.0164	0.1144	0.1377	0.0035	0.0028	0.0144	0.0351	0.0154	0.0134	0.0206	0.0085	0.0031
2	rs72950840	216851614	0.69	1.22951255717774	0.81	0.49521423796015	0.376602274804938	0.300737207556742	0.003	0.0043	0.0265	0.1447	0.0052	0.1556	0.2034	0.0138	0.0028	0.0106	0.0065	0.0203	0.0024	0.009	0.0164	0.1144	0.1377	0.0035	0.0028	0.0143	0.0351	0.0154	0.0134	0.0206	0.0085	0.0031
2	rs13397803	216859679	0.71	1.05339378298732	0.81	0.49521423796015	0.76989437964037	0.452313668362595	0.0023	0.0046	0.027	0.1456	0.0059	0.1528	0.2039	0.015	0.0028	0.0091	0.0065	0.0185	0.0028	0.0103	0.0153	0.1136	0.139	0.0035	0.0033	0.0139	0.0364	0.0153	0.0139	0.0199	0.0086	0.0032
2	rs3770547	216860102	0.7	1.1393643476553	0.81	0.49521423796015	0.701504780721047	0.392806746455667	0.0023	0.0047	0.0271	0.1456	0.0059	0.1525	0.2039	0.015	0.0028	0.009	0.0065	0.0184	0.0029	0.0104	0.0152	0.1135	0.139	0.0035	0.0034	0.014	0.0364	0.0154	0.014	0.0198	0.0086	0.0033
2	rs2303845	216861273	0.7	1.1393643476553	0.81	0.49521423796015	0.606156933457451	0.33373667732889	0.0023	0.0048	0.027	0.1454	0.006	0.1526	0.2026	0.015	0.0029	0.0089	0.0064	0.0181	0.003	0.0105	0.0151	0.1134	0.1408	0.0035	0.0036	0.0141	0.0367	0.015	0.0139	0.0197	0.0088	0.0034
2	rs11676895	216862623	0.7	1.1393643476553	0.81	0.49521423796015	0.742747072621563	0.390751785231909	0.0024	0.0049	0.0268	0.1446	0.006	0.1526	0.2027	0.0151	0.003	0.0089	0.0064	0.018	0.0031	0.0105	0.0151	0.1135	0.1408	0.0036	0.0038	0.0142	0.0373	0.0147	0.0139	0.0193	0.0089	0.0034
2	rs1344697	216864235	0.7	1.1393643476553	0.81	0.49521423796015	0.828705339193464	0.371633636829433	0.0026	0.0048	0.0273	0.1455	0.0062	0.1535	0.202	0.0151	0.003	0.0088	0.0068	0.0175	0.0031	0.0108	0.0143	0.1134	0.139	0.0038	0.004	0.0143	0.0372	0.0147	0.0135	0.0199	0.0087	0.0037
2	rs3755155	216864594	0.71	1.05339378298732	0.81	0.49521423796015	0.862716380015687	0.362553297578656	0.0027	0.0049	0.0274	0.1456	0.0062	0.1541	0.2014	0.0151	0.0031	0.0087	0.0069	0.0175	0.0032	0.0109	0.0141	0.1132	0.1386	0.0039	0.0041	0.0143	0.0376	0.0146	0.0134	0.0202	0.0084	0.0038
2	rs3770558	216864733	0.71	1.05339378298732	0.81	0.49521423796015	0.801997320554715	0.382434387198341	0.0028	0.0049	0.0274	0.145	0.0063	0.1543	0.2014	0.0152	0.0031	0.0087	0.007	0.0174	0.0032	0.0109	0.0143	0.1136	0.1381	0.0039	0.0041	0.0145	0.0377	0.0145	0.0134	0.0202	0.0083	0.0038
2	rs17314497	216866131	0.71	1.05339378298732	0.81	0.49521423796015	0.849763658620308	0.401444110477265	0.0028	0.0049	0.0274	0.1452	0.0062	0.1546	0.2015	0.0151	0.0032	0.0086	0.0069	0.0174	0.0032	0.0108	0.0144	0.1137	0.1375	0.0039	0.0041	0.0146	0.0377	0.0143	0.0134	0.02	0.0084	0.0038
2	rs3770561	216866826	0.71	1.05339378298732	0.81	0.49521423796015	0.844877887369473	0.401832065863168	0.0028	0.0049	0.0274	0.1453	0.0062	0.1548	0.2014	0.0151	0.0032	0.0086	0.0069	0.0174	0.0032	0.0108	0.0144	0.1138	0.1373	0.0039	0.0041	0.0146	0.0377	0.0143	0.0134	0.0199	0.0084	0.0038
2	rs13410982	216868598	0.71	1.05339378298732	0.81	0.49521423796015	0.891487411143219	0.4314803187659	0.0029	0.0049	0.0275	0.1454	0.0062	0.1547	0.202	0.0149	0.0032	0.0086	0.0069	0.0172	0.0033	0.0106	0.0143	0.1136	0.1374	0.004	0.0042	0.0147	0.0376	0.0143	0.0133	0.0198	0.0081	0.0039
2	rs78710989	216870809	0.72	0.971554139537083	0.81	0.49521423796015	0.58764870409554	0.421883592289604	0.0029	0.0047	0.0277	0.1457	0.0065	0.1554	0.2029	0.0147	0.0033	0.0079	0.007	0.0167	0.0033	0.0103	0.0136	0.1134	0.1386	0.0038	0.0039	0.0153	0.0376	0.0139	0.013	0.0197	0.008	0.0036
2	rs3770564	216871480	0.72	0.971554139537083	0.81	0.49521423796015	0.410328273770668	0.448579095257192	0.003	0.0045	0.0278	0.1462	0.0067	0.1554	0.2035	0.0145	0.0033	0.0074	0.007	0.0163	0.0032	0.0102	0.0134	0.113	0.1409	0.0037	0.0036	0.0155	0.0378	0.0135	0.0126	0.0192	0.008	0.0033
2	rs6747159	216871530	0.72	0.971554139537083	0.81	0.49521423796015	0.416129056928214	0.444055301329009	0.003	0.0045	0.0278	0.1462	0.0067	0.1553	0.2035	0.0145	0.0033	0.0074	0.007	0.0163	0.0032	0.0102	0.0134	0.113	0.1409	0.0037	0.0036	0.0155	0.0378	0.0135	0.0126	0.0192	0.008	0.0033
2	rs77373116	216871958	0.73	0.893795165105119	0.8	0.544775224122235	0.445620839485633	0.402737695088342	0.0031	0.0045	0.0281	0.1467	0.0067	0.1551	0.2038	0.0143	0.0034	0.0072	0.0071	0.0162	0.0032	0.0101	0.0132	0.1126	0.1414	0.0037	0.0035	0.0154	0.038	0.0132	0.0125	0.0191	0.0081	0.0033
2	rs67736553	216873352	0.73	0.893795165105119	0.8	0.544775224122235	0.583775414984942	0.375435750307716	0.0032	0.0044	0.0291	0.1483	0.0068	0.1542	0.2048	0.0138	0.0037	0.0067	0.0074	0.0161	0.003	0.0097	0.0128	0.1115	0.1428	0.0036	0.0033	0.0152	0.0386	0.0124	0.012	0.0186	0.0084	0.0034
2	rs10191047	216874257	0.72	0.971554139537083	0.8	0.544775224122235	0.66527242091547	0.41586638861784	0.0032	0.0043	0.0296	0.1489	0.0067	0.1535	0.2056	0.0134	0.0037	0.0063	0.0074	0.016	0.0028	0.0094	0.0126	0.1122	0.144	0.0034	0.0031	0.0152	0.0385	0.012	0.0117	0.0184	0.0086	0.003
2	rs13006614	216876204	0.72	0.971554139537083	0.8	0.544775224122235	0.615579799034089	0.28025007722572	0.0033	0.0042	0.0298	0.1491	0.0067	0.1531	0.2058	0.0133	0.0038	0.0061	0.0074	0.016	0.0027	0.0093	0.0126	0.1125	0.1446	0.0033	0.003	0.0153	0.0385	0.012	0.0115	0.0184	0.0087	0.0029
2	rs17393335	216876363	0.72	0.971554139537083	0.8	0.544775224122235	0.615857953616311	0.28001716471745	0.0033	0.0042	0.0298	0.1492	0.0067	0.1531	0.2058	0.0133	0.0038	0.0061	0.0074	0.016	0.0027	0.0093	0.0126	0.1125	0.1446	0.0033	0.003	0.0153	0.0385	0.012	0.0115	0.0184	0.0087	0.0029
2	rs78634697	216877611	0.72	0.971554139537083	0.8	0.544775224122235	0.63082314360611	0.265235822258844	0.0033	0.0042	0.0298	0.1495	0.0067	0.1533	0.2057	0.0132	0.0038	0.0061	0.0075	0.016	0.0027	0.0093	0.0125	0.1128	0.1445	0.0033	0.003	0.0153	0.0385	0.0119	0.0114	0.0183	0.0086	0.0029
2	rs13034681	216891619	0.72	0.971554139537083	0.85	0.32706018639722	0.658875460518852	0.253975961160629	0.0033	0.0042	0.0297	0.15	0.0067	0.1535	0.2056	0.0131	0.0038	0.0061	0.0076	0.0159	0.0027	0.0092	0.0124	0.1131	0.1443	0.0033	0.003	0.0153	0.0385	0.0118	0.0112	0.0183	0.0086	0.0029
2	rs7592559	216894936	0.72	0.971554139537083	0.85	0.32706018639722	0.665200389943327	0.251832600313911	0.0034	0.0042	0.0297	0.1501	0.0067	0.1535	0.2056	0.0131	0.0038	0.0061	0.0077	0.0159	0.0027	0.0092	0.0124	0.1132	0.1442	0.0033	0.003	0.0152	0.0385	0.0118	0.0113	0.0182	0.0087	0.0029
2	rs12467676	216895736	0.72	0.971554139537083	0.85	0.32706018639722	0.665200389943327	0.2516073173035	0.0034	0.0042	0.0297	0.1501	0.0067	0.1535	0.2056	0.0131	0.0038	0.0061	0.0077	0.0159	0.0027	0.0092	0.0123	0.1132	0.1442	0.0033	0.003	0.0152	0.0385	0.0118	0.0113	0.0182	0.0087	0.0029
2	rs16855293	216896945	0.72	0.971554139537083	0.85	0.32706018639722	0.664264307615679	0.250481859145932	0.0034	0.0042	0.0297	0.1504	0.0067	0.1536	0.2056	0.0131	0.0038	0.006	0.0076	0.0159	0.0027	0.0092	0.0123	0.1132	0.1441	0.0033	0.003	0.0151	0.0385	0.0118	0.0113	0.0182	0.0087	0.0029
2	rs7590720	216898658	0.72	0.971554139537083	0.85	0.32706018639722	0.664048373111395	0.248572250592162	0.0034	0.0042	0.0297	0.1507	0.0067	0.1537	0.2055	0.013	0.0038	0.006	0.0076	0.0159	0.0027	0.0092	0.0123	0.1132	0.1441	0.0033	0.003	0.0151	0.0384	0.0118	0.0112	0.0182	0.0086	0.0029
2	rs62181274	216899325	0.72	0.971554139537083	0.85	0.32706018639722	0.659808106081209	0.249919729101347	0.0034	0.0042	0.0297	0.1507	0.0067	0.1537	0.2055	0.013	0.0038	0.006	0.0076	0.0158	0.0027	0.0092	0.0123	0.1132	0.1443	0.0033	0.003	0.0151	0.0384	0.0118	0.0112	0.0182	0.0086	0.0029
2	rs9288513	216904019	0.72	0.971554139537083	0.85	0.32706018639722	0.644034460424422	0.251719950842985	0.0034	0.0042	0.0297	0.1507	0.0067	0.1538	0.2052	0.013	0.0038	0.0059	0.0076	0.0158	0.0027	0.0091	0.0124	0.1132	0.1444	0.0033	0.003	0.0151	0.0384	0.0118	0.0112	0.0182	0.0086	0.0029
2	rs10498052	216904399	0.72	0.971554139537083	0.85	0.32706018639722	0.646094433394764	0.251945265711703	0.0034	0.0042	0.0296	0.1507	0.0067	0.1538	0.2053	0.013	0.0038	0.0059	0.0076	0.0158	0.0027	0.0091	0.0124	0.1132	0.1444	0.0033	0.003	0.0151	0.0384	0.0118	0.0112	0.0182	0.0086	0.0029
2	rs116444075	216904597	0.72	0.971554139537083	0.85	0.32706018639722	0.652934953966352	0.253411363149183	0.0034	0.0042	0.0296	0.1507	0.0067	0.1538	0.2053	0.013	0.0038	0.0059	0.0076	0.0158	0.0027	0.0091	0.0124	0.1132	0.1445	0.0032	0.003	0.0152	0.0384	0.0118	0.0112	0.0182	0.0086	0.0029
2	rs79370907	216907427	0.72	0.971554139537083	0.85	0.32706018639722	0.771893725892988	0.247227084769851	0.0034	0.0041	0.0295	0.1509	0.0065	0.1541	0.2065	0.0129	0.0037	0.0057	0.0076	0.0157	0.0024	0.0089	0.0122	0.1133	0.1449	0.0031	0.003	0.0152	0.0385	0.0115	0.0111	0.0179	0.0088	0.0029
2	rs72952617	216913164	0.72	0.971554139537083	0.84	0.364737902801441	0.81897136012829	0.241313805565374	0.0034	0.0041	0.0294	0.151	0.0064	0.1542	0.2069	0.0128	0.0037	0.0056	0.0075	0.0157	0.0023	0.0088	0.0122	0.1133	0.145	0.003	0.003	0.0152	0.0385	0.0114	0.0111	0.0179	0.0089	0.0029
2	rs10193305	216915026	0.72	0.971554139537083	0.84	0.364737902801441	0.834505701353272	0.238651173414679	0.0034	0.0041	0.0294	0.151	0.0063	0.1542	0.207	0.0128	0.0037	0.0056	0.0075	0.0157	0.0023	0.0088	0.0122	0.1134	0.145	0.003	0.003	0.0152	0.0385	0.0113	0.0111	0.0179	0.0089	0.0029
2	rs16825189	216919393	0.72	0.971554139537083	0.84	0.364737902801441	0.842000116175448	0.234895375970561	0.0034	0.0041	0.0294	0.151	0.0063	0.1542	0.2071	0.0127	0.0037	0.0056	0.0075	0.0157	0.0023	0.0088	0.0121	0.1134	0.145	0.003	0.0029	0.0152	0.0385	0.0113	0.0111	0.0179	0.0089	0.0029
2	rs1429148	216923679	0.72	0.971554139537083	0.84	0.364737902801441	0.550708106287664	0.226461027254061	0.0034	0.0041	0.0284	0.1509	0.0063	0.1547	0.2067	0.0127	0.0031	0.0056	0.0075	0.016	0.0023	0.0087	0.0122	0.115	0.1456	0.003	0.0029	0.0153	0.0386	0.0108	0.0108	0.0178	0.0089	0.0029
2	rs705648	216933792	0.72	0.971554139537083	0.84	0.364737902801441	0.529707466030948	0.247339093394564	0.0034	0.0041	0.0282	0.1512	0.0062	0.1552	0.2064	0.0125	0.0031	0.0054	0.0074	0.0159	0.0023	0.0084	0.0122	0.1155	0.146	0.0029	0.0029	0.0155	0.0385	0.0108	0.0107	0.0179	0.0089	0.0029
2	rs10177506	216935057	0.72	0.971554139537083	0.84	0.364737902801441	0.589283119087358	0.230063521109758	0.003	0.0037	0.0287	0.1519	0.0062	0.1566	0.2055	0.0122	0.0031	0.0047	0.0071	0.0157	0.002	0.0079	0.0122	0.1177	0.1473	0.0023	0.0029	0.0156	0.039	0.0109	0.01	0.0172	0.0082	0.0028
2	rs114500473	216949123	0.72	0.971554139537083	0.84	0.364737902801441	0.560586769434856	0.22875138966079	0.0027	0.0036	0.0288	0.1522	0.0063	0.1583	0.2056	0.0121	0.0027	0.0042	0.0069	0.0152	0.0016	0.0075	0.0121	0.1192	0.1482	0.0022	0.0028	0.0155	0.0394	0.0109	0.0096	0.0167	0.0076	0.0024
2	rs17548270	216951143	0.72	0.971554139537083	0.84	0.364737902801441	0.562185670593824	0.225155616494644	0.0027	0.0036	0.0288	0.1522	0.0063	0.1584	0.2056	0.0121	0.0027	0.0042	0.0069	0.0152	0.0016	0.0075	0.0121	0.1192	0.1482	0.0022	0.0028	0.0155	0.0394	0.0109	0.0096	0.0166	0.0076	0.0024
2	rs116018538	216953694	0.72	0.971554139537083	0.84	0.364737902801441	0.560187377738059	0.22591680768876	0.0027	0.0036	0.0288	0.1523	0.0063	0.1584	0.2056	0.0121	0.0027	0.0042	0.0069	0.0152	0.0016	0.0075	0.0121	0.1192	0.1482	0.0022	0.0028	0.0155	0.0394	0.0109	0.0096	0.0166	0.0076	0.0024
2	rs828922	216956668	0.72	0.971554139537083	0.84	0.364737902801441	0.554676166731442	0.228969909277093	0.0027	0.0036	0.0288	0.1523	0.0063	0.1585	0.2057	0.0121	0.0027	0.0043	0.0068	0.0152	0.0016	0.0075	0.0121	0.1192	0.1483	0.0022	0.0028	0.0155	0.0394	0.0109	0.0097	0.0166	0.0076	0.0024
2	rs7567258	216956929	0.72	0.971554139537083	0.84	0.364737902801441	0.571891025026475	0.23876192736424	0.0028	0.0036	0.0289	0.1523	0.0063	0.1585	0.2057	0.0121	0.0027	0.0043	0.0068	0.0153	0.0016	0.0075	0.0121	0.1192	0.1483	0.0022	0.0028	0.0155	0.0394	0.0109	0.0097	0.0166	0.0076	0.0024
2	rs6749415	216958402	0.72	0.971554139537083	0.84	0.364737902801441	0.564187297376965	0.2516073173035	0.0028	0.0036	0.0288	0.1523	0.0063	0.1585	0.2057	0.0122	0.0027	0.0042	0.0068	0.0152	0.0016	0.0075	0.0121	0.1193	0.1484	0.0022	0.0028	0.0155	0.0394	0.0109	0.0097	0.0165	0.0075	0.0024
2	rs61732363	216965010	0.72	0.971554139537083	0.84	0.364737902801441	0.515090488075386	0.271556793075828	0.0028	0.0036	0.0287	0.1522	0.0063	0.1586	0.2056	0.0123	0.0026	0.0042	0.0068	0.0153	0.0015	0.0075	0.0122	0.1194	0.1487	0.0022	0.0027	0.0156	0.0393	0.0108	0.0097	0.0167	0.0074	0.0024
2	rs11685387	216973814	0.72	0.971554139537083	0.84	0.364737902801441	0.502690051919414	0.34644548006764	0.0029	0.0035	0.0286	0.1522	0.0064	0.1587	0.2055	0.0124	0.0026	0.0042	0.0068	0.0153	0.0015	0.0075	0.0124	0.1196	0.149	0.0021	0.0026	0.0157	0.0391	0.0106	0.0097	0.0168	0.0073	0.0023
2	rs41297748	216979479	0.71	1.05339378298732	0.84	0.364737902801441	0.473829925718099	0.348804755570169	0.0029	0.0035	0.0286	0.1522	0.0064	0.1586	0.2054	0.0123	0.0026	0.0042	0.0068	0.0153	0.0015	0.0075	0.0125	0.1195	0.1491	0.0021	0.0026	0.0157	0.0391	0.0106	0.0097	0.0169	0.0073	0.0023
2	rs705649	216981186	0.71	1.05339378298732	0.84	0.364737902801441	0.466241062306319	0.359289978226633	0.0029	0.0035	0.0286	0.1523	0.0064	0.1586	0.2052	0.0123	0.0026	0.0042	0.0068	0.0153	0.0015	0.0076	0.0125	0.1195	0.1492	0.0021	0.0026	0.0157	0.0391	0.0106	0.0097	0.017	0.0073	0.0023
2	rs10166817	216982691	0.71	1.05339378298732	0.84	0.364737902801441	0.451902975369823	0.362678977162709	0.0029	0.0035	0.0286	0.1523	0.0064	0.1587	0.2052	0.0123	0.0026	0.0042	0.0068	0.0153	0.0015	0.0076	0.0125	0.1194	0.1492	0.0021	0.0025	0.0157	0.0391	0.0106	0.0097	0.017	0.0072	0.0022
2	rs41296384	217002078	0.71	1.05339378298732	0.84	0.364737902801441	0.41930499281677	0.419002878192097	0.003	0.0034	0.0285	0.1525	0.0065	0.1591	0.2052	0.0123	0.0026	0.0043	0.0068	0.0153	0.0015	0.0077	0.0126	0.1194	0.1491	0.002	0.0023	0.0158	0.0391	0.0104	0.0097	0.0168	0.0071	0.0021
2	rs16855452	217003425	0.71	1.05339378298732	0.84	0.364737902801441	0.414229277269504	0.432271666213105	0.0031	0.0034	0.0285	0.1526	0.0065	0.1593	0.2052	0.0122	0.0026	0.0044	0.0069	0.0152	0.0015	0.0077	0.0126	0.1194	0.1491	0.002	0.0022	0.0159	0.039	0.0103	0.0098	0.0167	0.007	0.0021
2	rs207883	217006941	0.71	1.05339378298732	0.84	0.364737902801441	0.422202646605831	0.47421443637772	0.0031	0.0034	0.0285	0.1527	0.0066	0.1594	0.2052	0.0122	0.0026	0.0044	0.0069	0.0153	0.0015	0.0078	0.0127	0.1194	0.149	0.002	0.0021	0.0159	0.0391	0.0103	0.0098	0.0166	0.0069	0.002
2	rs116074580	217007547	0.71	1.05339378298732	0.84	0.364737902801441	0.421274316577658	0.474079254663469	0.0031	0.0034	0.0285	0.1527	0.0066	0.1594	0.2052	0.0122	0.0026	0.0045	0.0069	0.0153	0.0015	0.0078	0.0127	0.1193	0.149	0.002	0.0021	0.0159	0.039	0.0103	0.0098	0.0166	0.0069	0.002
2	rs10932647	217015284	0.72	0.971554139537083	0.85	0.32706018639722	0.3437190092902	0.478816553258999	0.0032	0.0034	0.0285	0.1526	0.0066	0.1595	0.2051	0.0121	0.0026	0.0046	0.0068	0.0154	0.0015	0.0079	0.0127	0.1196	0.1496	0.0021	0.002	0.0159	0.0379	0.0103	0.0099	0.0165	0.0069	0.002
2	rs16855489	217018256	0.72	0.971554139537083	0.85	0.32706018639722	0.397665050714491	0.503918911358385	0.0032	0.0033	0.0285	0.1528	0.007	0.1595	0.205	0.012	0.0026	0.0046	0.0069	0.0157	0.0016	0.0078	0.0126	0.1197	0.1498	0.0022	0.0019	0.0158	0.0378	0.0102	0.0099	0.0162	0.0069	0.0021
2	rs207910	217018422	0.72	0.971554139537083	0.85	0.32706018639722	0.358309622577338	0.457395053135212	0.0032	0.0033	0.0285	0.1527	0.007	0.16	0.205	0.0121	0.0026	0.0046	0.0068	0.0157	0.0016	0.0078	0.0126	0.1197	0.1496	0.0022	0.0019	0.0157	0.0376	0.0102	0.0099	0.0162	0.0069	0.0021
2	rs76730800	217021812	0.72	0.971554139537083	0.86	0.29215087580064	0.349549364641329	0.359916887784937	0.0032	0.0031	0.0287	0.1529	0.007	0.1599	0.2058	0.0121	0.0026	0.0047	0.007	0.0156	0.0016	0.0078	0.0128	0.1196	0.1496	0.0021	0.002	0.0154	0.0374	0.0103	0.0095	0.0159	0.007	0.002
2	rs207916	217027560	0.72	0.971554139537083	0.85	0.32706018639722	0.366262111054538	0.336193615399693	0.0032	0.003	0.0288	0.153	0.007	0.1598	0.2063	0.0121	0.0026	0.0047	0.007	0.0155	0.0016	0.0078	0.0129	0.1195	0.1497	0.0021	0.002	0.0153	0.0373	0.0103	0.0094	0.0158	0.007	0.002
2	rs207924	217033294	0.72	0.971554139537083	0.86	0.29215087580064	0.367939159402018	0.328594252649366	0.0032	0.003	0.0289	0.153	0.007	0.1598	0.2064	0.012	0.0026	0.0047	0.007	0.0155	0.0016	0.0078	0.0129	0.1195	0.1497	0.0021	0.002	0.0153	0.0373	0.0103	0.0093	0.0158	0.007	0.002
2	rs62178690	217036351	0.72	0.971554139537083	0.86	0.29215087580064	0.358630279535221	0.332755372513096	0.0032	0.003	0.0289	0.153	0.007	0.1599	0.2065	0.012	0.0026	0.0047	0.007	0.0154	0.0016	0.0077	0.0129	0.1196	0.1494	0.0021	0.002	0.0153	0.0373	0.0103	0.0093	0.0158	0.007	0.002
2	rs114303520	217038327	0.72	0.971554139537083	0.86	0.29215087580064	0.35123959417092	0.327251290698633	0.0032	0.003	0.0289	0.1529	0.007	0.1599	0.2066	0.0119	0.0026	0.0048	0.007	0.0154	0.0016	0.0077	0.013	0.1196	0.1494	0.0021	0.002	0.0152	0.0373	0.0104	0.0092	0.0159	0.007	0.002
2	rs35509529	217039887	0.72	0.971554139537083	0.86	0.29215087580064	0.357348535766797	0.352165307470376	0.0032	0.003	0.029	0.1529	0.007	0.1599	0.2068	0.0119	0.0026	0.0048	0.007	0.0154	0.0016	0.0076	0.0131	0.1197	0.1493	0.0021	0.002	0.0152	0.0372	0.0105	0.0092	0.0158	0.007	0.002
2	rs4672793	217041960	0.72	0.971554139537083	0.86	0.29215087580064	0.370761064094453	0.370748045815645	0.0032	0.003	0.029	0.1529	0.007	0.1599	0.2069	0.0118	0.0026	0.0049	0.007	0.0154	0.0016	0.0076	0.0131	0.1197	0.1493	0.0021	0.002	0.0152	0.0372	0.0105	0.0091	0.0158	0.007	0.002
2	rs207941	217043942	0.72	0.971554139537083	0.86	0.29215087580064	0.338665564781949	0.328716419914154	0.0031	0.003	0.029	0.1532	0.007	0.16	0.2069	0.0118	0.0025	0.0049	0.007	0.0154	0.0016	0.0076	0.0131	0.1197	0.1493	0.0021	0.002	0.015	0.037	0.0106	0.0091	0.0158	0.0069	0.002
2	rs13006837	217059254	0.72	0.971554139537083	0.86	0.29215087580064	0.230770005028863	0.310902321078217	0.0029	0.003	0.0289	0.1533	0.007	0.1606	0.207	0.0117	0.0022	0.0051	0.0069	0.0155	0.0013	0.0076	0.0132	0.12	0.1493	0.0019	0.0018	0.0149	0.0369	0.0111	0.0092	0.0158	0.0067	0.0019
2	rs3821102	217059809	0.72	0.971554139537083	0.86	0.29215087580064	0.230896717975251	0.311262928174853	0.0029	0.003	0.0289	0.1533	0.007	0.1606	0.207	0.0117	0.0022	0.0051	0.0069	0.0155	0.0013	0.0076	0.0132	0.12	0.1493	0.0019	0.0018	0.0149	0.0369	0.0111	0.0092	0.0158	0.0067	0.0019
2	rs1051685	217070376	0.72	0.971554139537083	0.86	0.29215087580064	0.230221361801369	0.308381560662893	0.0029	0.003	0.0289	0.1533	0.007	0.1606	0.207	0.0117	0.0022	0.0051	0.0069	0.0155	0.0013	0.0076	0.0132	0.12	0.1493	0.0019	0.0018	0.0149	0.0368	0.0111	0.0092	0.0158	0.0067	0.0019
2	rs115422954	217073193	0.72	0.971554139537083	0.86	0.29215087580064	0.192400648996143	0.278620938602695	0.0028	0.003	0.0288	0.1537	0.0068	0.1609	0.2064	0.0118	0.0021	0.0051	0.007	0.0155	0.0012	0.0075	0.0132	0.12	0.1495	0.0019	0.0018	0.0151	0.0366	0.0113	0.0092	0.0157	0.0066	0.0018
2	rs77040638	217080868	0.72	0.971554139537083	0.86	0.29215087580064	0.176082158950033	0.274445166579399	0.0028	0.003	0.0288	0.1539	0.0067	0.161	0.2062	0.0118	0.002	0.005	0.007	0.0155	0.0011	0.0075	0.0134	0.1201	0.1496	0.0018	0.0018	0.0151	0.0366	0.0114	0.0092	0.0156	0.0066	0.0018
2	rs72956666	217097096	0.72	0.971554139537083	0.86	0.29215087580064	0.1709461845775	0.291145540600557	0.0027	0.003	0.0288	0.1541	0.0066	0.1612	0.2059	0.0118	0.002	0.0051	0.0071	0.0156	0.0011	0.0075	0.0135	0.1201	0.1498	0.0018	0.0018	0.0152	0.0364	0.0115	0.0093	0.0156	0.0066	0.0018
2	rs79223580	217098604	0.72	0.971554139537083	0.87	0.259919603286658	0.171587816274786	0.296225727407852	0.0027	0.003	0.0288	0.1541	0.0066	0.1612	0.2059	0.0118	0.002	0.0051	0.0071	0.0156	0.0011	0.0075	0.0135	0.1201	0.1498	0.0018	0.0018	0.0152	0.0364	0.0115	0.0093	0.0156	0.0066	0.0018
2	rs207840	217103149	0.72	0.971554139537083	0.87	0.259919603286658	0.179982886267322	0.31704947963292	0.0027	0.003	0.0288	0.1542	0.0066	0.1612	0.2058	0.0118	0.002	0.0051	0.0071	0.0156	0.0011	0.0075	0.0135	0.1201	0.1498	0.0018	0.0018	0.0152	0.0364	0.0115	0.0093	0.0156	0.0066	0.0018
2	rs207849	217108221	0.72	0.971554139537083	0.87	0.259919603286658	0.162628371723545	0.289732574626647	0.0027	0.003	0.0287	0.1541	0.0066	0.1611	0.2058	0.0118	0.002	0.0051	0.0071	0.0156	0.0011	0.0075	0.0135	0.1201	0.1498	0.0018	0.0018	0.0152	0.0364	0.0115	0.0093	0.0155	0.0066	0.0017
2	rs56084399	217125605	0.72	0.971554139537083	0.87	0.259919603286658	0.14226810091584	0.306824160239112	0.0025	0.0032	0.0282	0.1541	0.0066	0.1607	0.2052	0.012	0.0019	0.0053	0.0072	0.0156	0.0011	0.0077	0.0134	0.1203	0.1505	0.0017	0.0018	0.0154	0.0363	0.0116	0.0094	0.0154	0.0069	0.0017
2	rs77876700	217136006	0.72	0.971554139537083	0.87	0.259919603286658	0.13736669741761	0.302523690703936	0.0025	0.0032	0.0282	0.1541	0.0066	0.1607	0.2051	0.0121	0.0019	0.0053	0.0072	0.0156	0.0011	0.0077	0.0134	0.1203	0.1505	0.0016	0.0018	0.0154	0.0363	0.0116	0.0094	0.0154	0.0069	0.0017
2	rs60529541	217140941	0.72	0.971554139537083	0.88	0.230271256315472	0.121905224938438	0.320197003853536	0.0025	0.0031	0.0281	0.154	0.0066	0.1606	0.2048	0.0122	0.0019	0.0054	0.0072	0.0157	0.0011	0.0077	0.0134	0.1204	0.1509	0.0016	0.0018	0.0154	0.0362	0.0117	0.0094	0.0154	0.007	0.0017
2	rs207818	217146914	0.72	0.971554139537083	0.89	0.20310604818777	0.113725023757858	0.236770881567235	0.0025	0.0031	0.0281	0.1537	0.0066	0.1605	0.2036	0.0123	0.0019	0.0055	0.0075	0.0159	0.0011	0.0078	0.0131	0.1208	0.1514	0.0015	0.0018	0.0155	0.0359	0.0118	0.0095	0.0152	0.0072	0.0016
2	rs6756055	217147791	0.72	0.971554139537083	0.89	0.20310604818777	0.114703991101206	0.212984867336905	0.0026	0.0032	0.0277	0.1532	0.0067	0.1605	0.2033	0.0122	0.0019	0.0056	0.0077	0.0161	0.0011	0.0079	0.0132	0.1199	0.1516	0.0015	0.0018	0.0157	0.0364	0.0119	0.0096	0.0152	0.0073	0.0017
2	rs6741723	217160522	0.72	0.971554139537083	0.89	0.20310604818777	0.092917094512814	0.22864215522869	0.0028	0.0032	0.0274	0.152	0.0073	0.161	0.2019	0.0123	0.0019	0.0061	0.008	0.0163	0.0012	0.0087	0.0127	0.1183	0.152	0.0015	0.0018	0.0159	0.0357	0.0124	0.0099	0.0154	0.0076	0.0017
2	rs10498047	217171643	0.72	0.971554139537083	0.89	0.20310604818777	0.105411842327983	0.252508831443636	0.0028	0.0032	0.0273	0.1519	0.0075	0.1612	0.2016	0.0123	0.0019	0.0062	0.008	0.0164	0.0012	0.0089	0.0125	0.118	0.1519	0.0015	0.0018	0.0159	0.0357	0.0125	0.0099	0.0154	0.0078	0.0017
2	rs36099877	217175649	0.72	0.971554139537083	0.9	0.178319663885856	0.107581582840425	0.259302461967339	0.0028	0.0032	0.0273	0.1519	0.0076	0.1612	0.2014	0.0123	0.0019	0.0063	0.0081	0.0164	0.0012	0.009	0.0124	0.1178	0.1518	0.0015	0.0018	0.0159	0.0357	0.0126	0.01	0.0155	0.008	0.0017
2	rs13395249	217183485	0.72	0.971554139537083	0.9	0.178319663885856	0.0887711295364357	0.243762834060844	0.0029	0.0032	0.0274	0.1517	0.0077	0.161	0.2008	0.0124	0.0019	0.0065	0.0082	0.0165	0.0012	0.009	0.0125	0.1178	0.1515	0.0015	0.0018	0.0159	0.0355	0.0127	0.0101	0.0155	0.0081	0.0017
2	rs115465851	217186742	0.72	0.971554139537083	0.9	0.178319663885856	0.108663185011026	0.346817690895416	0.0031	0.0033	0.0281	0.15	0.0086	0.1594	0.1966	0.0127	0.0019	0.0081	0.0096	0.0174	0.0014	0.0096	0.0134	0.1175	0.1495	0.0018	0.0019	0.0159	0.0345	0.0136	0.0105	0.0157	0.009	0.0016
2	rs78529164	217187146	0.72	0.971554139537083	0.9	0.178319663885856	0.108121546312747	0.346321435366202	0.0031	0.0033	0.0281	0.15	0.0086	0.1594	0.1966	0.0127	0.0019	0.0081	0.0097	0.0174	0.0014	0.0096	0.0134	0.1175	0.1495	0.0018	0.0019	0.0159	0.0345	0.0136	0.0105	0.0157	0.009	0.0016
2	rs12622637	217194911	0.72	0.971554139537083	0.91	0.155803491158275	0.133981459742054	0.43583752910305	0.0031	0.0034	0.0282	0.1496	0.0088	0.1591	0.1959	0.0128	0.0019	0.0084	0.0099	0.0175	0.0015	0.0097	0.0135	0.1175	0.1492	0.0018	0.0019	0.0159	0.0343	0.0138	0.0106	0.0157	0.0092	0.0016
2	rs2067878	217199884	0.72	0.971554139537083	0.91	0.155803491158275	0.135062928426128	0.439808762865384	0.0031	0.0033	0.0283	0.1495	0.0088	0.1592	0.1955	0.0128	0.0019	0.0084	0.01	0.0176	0.0015	0.0098	0.0136	0.1175	0.1494	0.0018	0.0019	0.0158	0.0342	0.0139	0.0107	0.0157	0.0092	0.0016
2	rs114359656	217205084	0.72	0.971554139537083	0.94	0.100733208212114	0.1302223454817	0.417564527203756	0.0032	0.0033	0.0283	0.1493	0.0089	0.1593	0.1946	0.0129	0.0019	0.0086	0.0101	0.0176	0.0015	0.0097	0.0137	0.1174	0.1496	0.0019	0.002	0.0159	0.034	0.014	0.0108	0.0155	0.0093	0.0017
2	rs11889415	217205856	0.72	0.971554139537083	0.94	0.100733208212114	0.136710545860971	0.438351527967846	0.0032	0.0033	0.0284	0.1493	0.0089	0.1593	0.1944	0.0129	0.002	0.0086	0.0101	0.0176	0.0015	0.0097	0.0137	0.1174	0.1496	0.0019	0.002	0.0159	0.034	0.014	0.0109	0.0155	0.0093	0.0017
2	rs114325811	217206433	0.72	0.971554139537083	0.94	0.100733208212114	0.131407272699055	0.411173685100749	0.0032	0.0033	0.0283	0.1493	0.0089	0.1593	0.1943	0.0129	0.0019	0.0086	0.0101	0.0176	0.0015	0.0097	0.0137	0.1174	0.1496	0.0019	0.002	0.0159	0.034	0.014	0.0109	0.0154	0.0093	0.0017
2	rs6756590	217208571	0.72	0.971554139537083	0.94	0.100733208212114	0.133058650318882	0.464238178633021	0.0032	0.0033	0.0281	0.1493	0.009	0.1594	0.1939	0.013	0.0019	0.0087	0.0102	0.0176	0.0015	0.0097	0.0137	0.1174	0.1496	0.0019	0.002	0.0159	0.034	0.0141	0.0109	0.0153	0.0094	0.0017
2	rs10932655	217209739	0.72	0.971554139537083	0.94	0.100733208212114	0.121498108125075	0.44924538265958	0.0032	0.0032	0.0278	0.1495	0.0091	0.1595	0.1938	0.0131	0.0019	0.0088	0.0103	0.0176	0.0015	0.0095	0.0138	0.1179	0.1492	0.0019	0.002	0.0159	0.034	0.0141	0.011	0.0154	0.0093	0.0017
2	rs79248360	217209797	0.72	0.971554139537083	0.94	0.100733208212114	0.119877944137836	0.444188180337786	0.0032	0.0032	0.0278	0.1495	0.0091	0.1595	0.1938	0.0131	0.0019	0.0088	0.0103	0.0176	0.0015	0.0095	0.0138	0.1179	0.1492	0.0019	0.002	0.0159	0.034	0.0141	0.011	0.0154	0.0093	0.0017
2	rs11678641	217229816	0.73	0.893795165105119	0.94	0.100733208212114	0.116677418713677	0.538259584883026	0.0032	0.0032	0.0276	0.1485	0.0094	0.1604	0.1904	0.0133	0.0019	0.0094	0.0105	0.0177	0.0016	0.0093	0.0141	0.1175	0.1496	0.0019	0.002	0.016	0.0343	0.0145	0.0113	0.0157	0.0096	0.0017
2	rs17551014	217230478	0.73	0.893795165105119	0.93	0.117127898734063	0.115012732626633	0.539097382282293	0.0032	0.0032	0.0276	0.1485	0.0094	0.1606	0.1904	0.0133	0.0018	0.0094	0.0105	0.0177	0.0016	0.0093	0.0141	0.1175	0.1496	0.0018	0.002	0.016	0.0343	0.0145	0.0113	0.0157	0.0096	0.0016
2	rs62178566	217240036	0.73	0.893795165105119	0.93	0.117127898734063	0.119044148220777	0.414822314671154	0.0031	0.0031	0.0277	0.1486	0.0095	0.1605	0.1897	0.0132	0.0018	0.0096	0.0106	0.0177	0.0016	0.0093	0.0141	0.1174	0.1499	0.0018	0.002	0.0159	0.0343	0.0147	0.0113	0.0157	0.0097	0.0017
2	rs77686931	217240391	0.73	0.893795165105119	0.93	0.117127898734063	0.113613470310852	0.433195395871847	0.0031	0.0031	0.0277	0.1486	0.0095	0.1607	0.1896	0.0132	0.0018	0.0097	0.0106	0.0176	0.0016	0.0093	0.0141	0.1174	0.15	0.0018	0.002	0.0159	0.0343	0.0147	0.0113	0.0157	0.0097	0.0017
2	rs6435939	217240630	0.73	0.893795165105119	0.93	0.117127898734063	0.111451634735819	0.420442567764563	0.0031	0.0031	0.0277	0.1486	0.0095	0.1603	0.1895	0.0132	0.0018	0.0097	0.0106	0.0176	0.0016	0.0093	0.0141	0.1177	0.1501	0.0018	0.002	0.0159	0.0343	0.0147	0.0113	0.0157	0.0097	0.0017
2	rs705657	217241528	0.73	0.893795165105119	0.92	0.135444945858012	0.106319257352102	0.36066958952465	0.0031	0.0031	0.0277	0.1485	0.0095	0.1603	0.1895	0.0132	0.0018	0.0097	0.0106	0.0176	0.0016	0.0093	0.0141	0.1179	0.1502	0.0018	0.002	0.0159	0.0343	0.0147	0.0113	0.0155	0.0097	0.0017
2	rs11682415	217250235	0.76	0.684441169424083	0.91	0.155803491158275	0.28385952494803	0.605838704479266	0.0028	0.0032	0.0287	0.1483	0.0107	0.1579	0.1849	0.0141	0.0013	0.0098	0.011	0.0174	0.0023	0.0092	0.017	0.1151	0.1542	0.001	0.0011	0.0161	0.0343	0.0146	0.013	0.0141	0.0103	0.0018
2	rs115991744	217253226	0.76	0.684441169424083	0.91	0.155803491158275	0.288608826123576	0.68175139173571	0.0028	0.0032	0.0286	0.1484	0.0106	0.1579	0.1851	0.0141	0.0012	0.0098	0.011	0.0173	0.0023	0.0092	0.017	0.1151	0.1545	0.001	0.0011	0.0161	0.0343	0.0146	0.013	0.014	0.0103	0.0018
2	rs116109998	217253962	0.76	0.684441169424083	0.89	0.20310604818777	0.279246162131108	0.668932125464326	0.0028	0.0032	0.0286	0.1484	0.0106	0.1579	0.1854	0.0141	0.0012	0.0097	0.011	0.0173	0.0023	0.0092	0.017	0.1151	0.1545	0.001	0.0011	0.0161	0.0343	0.0146	0.013	0.014	0.0103	0.0018
2	rs113666097	217254670	0.76	0.684441169424083	0.87	0.259919603286658	0.279808883335254	0.667756133670933	0.0028	0.0032	0.0286	0.1484	0.0106	0.1579	0.1854	0.0141	0.0012	0.0097	0.011	0.0173	0.0023	0.0092	0.017	0.1151	0.1545	0.001	0.0011	0.0161	0.0343	0.0146	0.013	0.014	0.0103	0.0018
2	rs804340	217256027	0.76	0.684441169424083	0.87	0.259919603286658	0.281500698823734	0.677767076489315	0.0028	0.0032	0.0286	0.1484	0.0106	0.1579	0.1854	0.0141	0.0012	0.0097	0.011	0.0173	0.0023	0.0092	0.017	0.1151	0.1545	0.001	0.0011	0.0161	0.0343	0.0146	0.013	0.014	0.0103	0.0018
2	rs62178600	217258341	0.76	0.684441169424083	0.87	0.259919603286658	0.288942856095741	0.648421210466989	0.0028	0.0032	0.0286	0.1486	0.0106	0.1579	0.1855	0.0141	0.0012	0.0097	0.0109	0.0173	0.0023	0.0092	0.017	0.1151	0.1545	0.001	0.0011	0.0161	0.0343	0.0145	0.013	0.014	0.0102	0.0018
2	rs111715699	217258397	0.76	0.684441169424083	0.86	0.29215087580064	0.289324857423213	0.649297224047497	0.0028	0.0032	0.0286	0.1486	0.0106	0.1579	0.1855	0.0141	0.0012	0.0097	0.0109	0.0173	0.0023	0.0092	0.017	0.1151	0.1545	0.001	0.0011	0.0161	0.0343	0.0145	0.013	0.014	0.0102	0.0018
2	rs2666289	217261397	0.76	0.684441169424083	0.86	0.29215087580064	0.315431077680907	0.687219963099833	0.0028	0.0032	0.0285	0.1491	0.0106	0.1579	0.1857	0.0141	0.0012	0.0096	0.0109	0.0171	0.0023	0.0092	0.0169	0.1152	0.1543	9e-04	0.0011	0.0162	0.0343	0.0145	0.013	0.0138	0.0102	0.0018
2	rs58079948	217261649	0.76	0.684441169424083	0.86	0.29215087580064	0.316231695251907	0.688995674275646	0.0028	0.0032	0.0285	0.1492	0.0106	0.1579	0.1857	0.0141	0.0012	0.0096	0.0109	0.0171	0.0023	0.0092	0.0169	0.1152	0.1543	9e-04	0.0011	0.0162	0.0343	0.0144	0.013	0.0138	0.0102	0.0018
2	rs7577388	217262504	0.76	0.684441169424083	0.86	0.29215087580064	0.309015122859393	0.665405571192304	0.0028	0.0032	0.0285	0.1492	0.0106	0.1579	0.1858	0.0141	0.0012	0.0096	0.0109	0.0171	0.0023	0.0092	0.0169	0.1153	0.1543	9e-04	0.0011	0.0162	0.0343	0.0144	0.013	0.0137	0.0102	0.0018
2	rs35907255	217279850	0.76	0.684441169424083	0.86	0.29215087580064	0.370217535129089	0.6953671150278	0.0027	0.0032	0.0283	0.1487	0.0109	0.157	0.1865	0.0143	0.0013	0.0095	0.0111	0.0168	0.0025	0.0093	0.0172	0.115	0.1542	9e-04	0.001	0.0162	0.0346	0.0144	0.0131	0.0138	0.0102	0.0018
2	rs2066522	217285104	0.76	0.684441169424083	0.86	0.29215087580064	0.381330765122943	0.715903355937632	0.0027	0.0032	0.0282	0.1486	0.011	0.1569	0.1866	0.0143	0.0013	0.0095	0.0112	0.0167	0.0025	0.0094	0.0172	0.115	0.1542	9e-04	0.001	0.0162	0.0346	0.0144	0.0131	0.0138	0.0102	0.0018
2	rs2066518	217288388	0.76	0.684441169424083	0.86	0.29215087580064	0.425168481013707	0.794136702784151	0.0027	0.0032	0.0281	0.1484	0.0111	0.1565	0.1868	0.0143	0.0013	0.0095	0.0113	0.0166	0.0025	0.0094	0.0172	0.1149	0.1542	9e-04	9e-04	0.0163	0.0347	0.0144	0.0131	0.0139	0.0105	0.0018
2	rs6711638	217292333	0.76	0.684441169424083	0.86	0.29215087580064	0.432305041043568	0.792915253921747	0.0027	0.0032	0.0281	0.1486	0.0112	0.156	0.1871	0.0144	0.0013	0.0094	0.0113	0.0165	0.0025	0.0095	0.0172	0.1151	0.1539	9e-04	9e-04	0.0161	0.0348	0.0145	0.0131	0.0139	0.0105	0.0018
2	rs12612749	217303635	0.76	0.684441169424083	0.86	0.29215087580064	0.450283442367412	0.827419308312242	0.0027	0.0033	0.0281	0.1487	0.0112	0.1556	0.1872	0.0144	0.0013	0.0094	0.0113	0.0165	0.0025	0.0096	0.0173	0.1153	0.1537	9e-04	9e-04	0.016	0.0348	0.0145	0.0132	0.0139	0.0105	0.0018
2	rs2738278	217304152	0.76	0.684441169424083	0.86	0.29215087580064	0.450403309878792	0.821877882576639	0.0027	0.0033	0.0281	0.1487	0.0112	0.1556	0.1872	0.0144	0.0013	0.0094	0.0113	0.0165	0.0025	0.0096	0.0173	0.1153	0.1537	9e-04	9e-04	0.016	0.0348	0.0145	0.0132	0.0139	0.0105	0.0018
2	rs75297798	217304298	0.76	0.684441169424083	0.86	0.29215087580064	0.447650322723908	0.814347993046968	0.0027	0.0033	0.0281	0.1487	0.0112	0.1556	0.1873	0.0144	0.0013	0.0094	0.0113	0.0165	0.0025	0.0096	0.0173	0.1153	0.1537	9e-04	9e-04	0.016	0.0348	0.0145	0.0132	0.0139	0.0105	0.0018
2	rs79491615	217311635	0.76	0.684441169424083	0.86	0.29215087580064	0.42937309671799	0.795053052353566	0.0027	0.0033	0.028	0.1488	0.0112	0.1552	0.1873	0.0144	0.0013	0.0094	0.0113	0.0165	0.0024	0.0096	0.0172	0.1154	0.1541	9e-04	9e-04	0.016	0.0349	0.0144	0.0132	0.0139	0.0105	0.0017
2	rs2066526	217315664	0.76	0.684441169424083	0.86	0.29215087580064	0.424644348583777	0.789558340107016	0.0027	0.0033	0.028	0.1488	0.0112	0.1551	0.1874	0.0144	0.0013	0.0094	0.0113	0.0164	0.0024	0.0096	0.0172	0.1154	0.1542	9e-04	9e-04	0.016	0.0349	0.0144	0.0132	0.0139	0.0105	0.0017
2	Affx-19062864	217315787	0.76	0.684441169424083	0.86	0.29215087580064	0.424760794695001	0.792304679904055	0.0027	0.0033	0.028	0.1488	0.0112	0.1551	0.1874	0.0144	0.0013	0.0094	0.0113	0.0164	0.0024	0.0096	0.0172	0.1154	0.1542	9e-04	9e-04	0.016	0.0349	0.0144	0.0132	0.0139	0.0105	0.0017
2	rs79405788	217318752	0.76	0.684441169424083	0.86	0.29215087580064	0.424644348583777	0.801167789038929	0.0027	0.0033	0.028	0.1488	0.0112	0.155	0.1874	0.0144	0.0013	0.0094	0.0113	0.0164	0.0023	0.0096	0.0172	0.1154	0.1543	9e-04	9e-04	0.016	0.035	0.0144	0.0132	0.0139	0.0106	0.0017
2	rs11683506	217343992	0.76	0.684441169424083	0.86	0.29215087580064	0.438021173666699	0.865025009670294	0.0027	0.0033	0.0282	0.1494	0.0111	0.1536	0.1874	0.0143	0.0013	0.0093	0.0113	0.0164	0.0021	0.0097	0.017	0.1155	0.1549	9e-04	9e-04	0.016	0.0355	0.0143	0.0132	0.014	0.0106	0.0016
2	rs116315714	217347193	0.76	0.684441169424083	0.86	0.29215087580064	0.433304153290473	0.867824297777804	0.0027	0.0033	0.0282	0.1493	0.0111	0.1535	0.1874	0.0143	0.0013	0.0094	0.0113	0.0164	0.0021	0.0097	0.017	0.1155	0.1549	9e-04	9e-04	0.0161	0.0355	0.0143	0.0133	0.014	0.0107	0.0016
2	rs2738287	217349836	0.76	0.684441169424083	0.87	0.259919603286658	0.429900116983065	0.87358420839891	0.0027	0.0033	0.0281	0.1493	0.0111	0.1534	0.1875	0.0143	0.0013	0.0094	0.0112	0.0164	0.0021	0.0097	0.017	0.1156	0.155	9e-04	9e-04	0.0161	0.0355	0.0143	0.0133	0.0139	0.0108	0.0016
2	rs16856243	217358023	0.76	0.684441169424083	0.87	0.259919603286658	0.387478080260952	0.859121520350892	0.0027	0.0033	0.028	0.1493	0.011	0.1531	0.1877	0.0143	0.0013	0.0094	0.0112	0.0164	0.0021	0.0097	0.0172	0.1157	0.1551	9e-04	8e-04	0.0163	0.0353	0.0141	0.0132	0.0139	0.0109	0.0015
2	rs284572	217364539	0.76	0.684441169424083	0.87	0.259919603286658	0.372503090820129	0.870625440766167	0.0027	0.0033	0.0279	0.1493	0.011	0.1531	0.1879	0.0143	0.0013	0.0094	0.0111	0.0165	0.002	0.0097	0.0173	0.1155	0.1553	9e-04	8e-04	0.0164	0.0352	0.0141	0.0132	0.0138	0.011	0.0015
2	rs284538	217375647	0.77	0.622422290089237	0.87	0.259919603286658	0.36442727365728	0.860674262787573	0.0027	0.0033	0.0277	0.1495	0.0109	0.1527	0.1882	0.0143	0.0013	0.0094	0.0111	0.0165	0.002	0.0097	0.0173	0.1156	0.1553	9e-04	8e-04	0.0164	0.0352	0.0141	0.0132	0.0138	0.011	0.0014
2	rs71430221	217379167	0.77	0.622422290089237	0.87	0.259919603286658	0.354632662244956	0.838371003166023	0.0027	0.0033	0.0277	0.1495	0.0109	0.1527	0.1882	0.0143	0.0013	0.0093	0.0111	0.0165	0.002	0.0097	0.0173	0.1157	0.1553	9e-04	8e-04	0.0164	0.0352	0.0141	0.0132	0.0138	0.011	0.0014
2	rs116716926	217400605	0.77	0.622422290089237	0.87	0.259919603286658	0.30635001891437	0.753893120877415	0.0027	0.0033	0.0279	0.1496	0.0107	0.1522	0.1877	0.0144	0.0014	0.0092	0.011	0.0162	0.0019	0.0097	0.0174	0.1165	0.1556	8e-04	7e-04	0.0166	0.0349	0.0141	0.0137	0.0138	0.011	0.0014
2	rs7587025	217404445	0.77	0.622422290089237	0.87	0.259919603286658	0.308817289558551	0.748461238146164	0.0027	0.0033	0.0279	0.1496	0.0107	0.1522	0.1876	0.0144	0.0014	0.0092	0.0109	0.0162	0.0019	0.0097	0.0174	0.1166	0.1556	8e-04	7e-04	0.0166	0.0349	0.0141	0.0137	0.0138	0.011	0.0014
2	rs16856343	217409475	0.77	0.622422290089237	0.87	0.259919603286658	0.306694807227085	0.727269722868227	0.0027	0.0033	0.0279	0.1495	0.0107	0.1523	0.1875	0.0144	0.0014	0.0092	0.0109	0.0161	0.0019	0.0097	0.0175	0.1167	0.1557	8e-04	7e-04	0.0166	0.0348	0.0141	0.0138	0.0138	0.011	0.0014
2	rs13392817	217410961	0.77	0.622422290089237	0.87	0.259919603286658	0.257820984631275	0.676440151733202	0.0028	0.0033	0.0281	0.149	0.0107	0.1522	0.1874	0.0145	0.0014	0.0091	0.0108	0.0161	0.0019	0.0098	0.0175	0.1167	0.1558	0.001	7e-04	0.0167	0.0346	0.014	0.014	0.0138	0.011	0.0015
2	rs922987	217411246	0.77	0.622422290089237	0.87	0.259919603286658	0.230516694975603	0.641422984042132	0.0028	0.0033	0.0281	0.1487	0.0107	0.1522	0.1872	0.0145	0.0014	0.009	0.0107	0.016	0.002	0.0098	0.0175	0.1168	0.1556	0.0012	8e-04	0.0167	0.0345	0.014	0.0141	0.0138	0.011	0.0016
2	rs10932662	217412652	0.78	0.56417027826485	0.87	0.259919603286658	0.203597331784003	0.543990958819691	0.003	0.0034	0.028	0.1481	0.0106	0.1522	0.1872	0.0144	0.0015	0.0089	0.0106	0.016	0.0021	0.0097	0.0176	0.1168	0.1558	0.0013	9e-04	0.0168	0.0342	0.0138	0.0143	0.0139	0.0111	0.0017
2	rs16856373	217416862	0.78	0.56417027826485	0.88	0.230271256315472	0.282301515127781	0.475296250137406	0.0029	0.0035	0.0281	0.1477	0.0107	0.1518	0.1873	0.0143	0.0015	0.009	0.0106	0.0161	0.0021	0.009	0.0177	0.1172	0.1558	0.0012	9e-04	0.0168	0.0338	0.0141	0.0144	0.0141	0.0111	0.002
2	rs76877080	217418352	0.78	0.56417027826485	0.88	0.230271256315472	0.281218349261794	0.477868117494258	0.0029	0.0035	0.028	0.1476	0.0107	0.1518	0.1873	0.0143	0.0015	0.009	0.0106	0.0161	0.0021	0.009	0.0177	0.1175	0.1558	0.0012	8e-04	0.0168	0.0338	0.0142	0.0144	0.0141	0.0112	0.002
2	rs10173469	217423295	0.78	0.56417027826485	0.88	0.230271256315472	0.28546955497453	0.483973671378734	0.003	0.0036	0.0281	0.1462	0.0108	0.1509	0.1876	0.0139	0.0017	0.0093	0.0107	0.0161	0.0023	0.0092	0.0178	0.1171	0.1554	0.0012	9e-04	0.017	0.0341	0.0145	0.0146	0.0143	0.0111	0.0022
2	rs11695590	217427350	0.78	0.56417027826485	0.9	0.178319663885856	0.299205502313628	0.510934210496508	0.003	0.0036	0.0282	0.1459	0.0108	0.1505	0.1867	0.0139	0.0018	0.0093	0.0108	0.0161	0.0024	0.0095	0.0179	0.1171	0.155	0.0013	0.0011	0.0171	0.0344	0.0146	0.0147	0.014	0.0114	0.0023
2	rs55934616	217427394	0.78	0.56417027826485	0.93	0.117127898734063	0.299400051786889	0.512450528976324	0.003	0.0036	0.0282	0.1459	0.0108	0.1505	0.1867	0.0139	0.0018	0.0093	0.0108	0.0161	0.0024	0.0095	0.0179	0.1171	0.155	0.0013	0.0011	0.0171	0.0344	0.0146	0.0147	0.014	0.0114	0.0023
2	rs62178261	217429969	0.79	0.509607847349147	0.93	0.117127898734063	0.315281080703553	0.512450528976324	0.003	0.0037	0.0283	0.1457	0.0108	0.1504	0.1868	0.014	0.0018	0.0094	0.0108	0.0162	0.0024	0.0095	0.018	0.1169	0.1544	0.0013	0.0011	0.0171	0.0349	0.0146	0.0148	0.014	0.0115	0.0023
2	rs17560791	217437729	0.8	0.458652199356866	0.93	0.117127898734063	0.332210687898356	0.591512100163175	0.0036	0.0041	0.0287	0.143	0.011	0.1484	0.1854	0.0144	0.0025	0.0101	0.011	0.0168	0.0035	0.0103	0.0188	0.1158	0.1496	0.0024	0.0016	0.0177	0.035	0.0153	0.0156	0.0135	0.0119	0.0031
2	rs17495102	217442931	0.8	0.458652199356866	0.93	0.117127898734063	0.420115334346283	0.587087557503533	0.0037	0.0042	0.0286	0.1428	0.0111	0.1482	0.1853	0.0145	0.0027	0.0102	0.0111	0.0166	0.0037	0.0098	0.019	0.1158	0.1494	0.0025	0.0017	0.0178	0.0347	0.0154	0.0157	0.0134	0.0119	0.0034
2	rs10170284	217446590	0.8	0.458652199356866	0.93	0.117127898734063	0.456899396591959	0.60253635710677	0.004	0.0042	0.0287	0.1425	0.0111	0.1478	0.1852	0.0145	0.0028	0.0102	0.0111	0.0167	0.0038	0.0099	0.0191	0.1154	0.1491	0.0026	0.0017	0.0178	0.0347	0.0155	0.0157	0.0135	0.012	0.0035
2	rs116599053	217452496	0.8	0.458652199356866	0.93	0.117127898734063	0.734972514158083	0.834357033955666	0.0043	0.0044	0.0295	0.1399	0.0116	0.1434	0.184	0.0148	0.0032	0.0108	0.0113	0.0173	0.0048	0.0108	0.0203	0.1127	0.1478	0.0029	0.0022	0.0182	0.0351	0.0153	0.0169	0.0147	0.0125	0.0041
2	rs11674057	217453875	0.8	0.458652199356866	0.93	0.117127898734063	0.727383959589357	0.852451332081512	0.0043	0.0044	0.0296	0.1397	0.0117	0.1431	0.1839	0.0149	0.0032	0.0108	0.0113	0.0173	0.0049	0.0109	0.0204	0.1125	0.1477	0.0029	0.0022	0.0183	0.0351	0.0153	0.017	0.0148	0.0125	0.0041
2	rs13025016	217455821	0.8	0.458652199356866	0.94	0.100733208212114	0.741537012222197	0.885752163162854	0.0044	0.0044	0.0297	0.1394	0.0117	0.1429	0.1833	0.0149	0.0033	0.0109	0.0114	0.0174	0.005	0.0109	0.0204	0.1125	0.1475	0.003	0.0023	0.0183	0.0351	0.0153	0.0171	0.0149	0.0126	0.0042
2	rs116767664	217457217	0.81	0.411214762386647	0.94	0.100733208212114	0.809051230174883	0.918522880293324	0.0044	0.0044	0.0298	0.1392	0.0117	0.1428	0.183	0.0149	0.0033	0.0109	0.0113	0.0174	0.0051	0.0109	0.0204	0.1124	0.1474	0.003	0.0024	0.0183	0.0352	0.0153	0.0172	0.015	0.0126	0.0042
2	rs7568577	217458706	0.81	0.411214762386647	0.94	0.100733208212114	0.841840362785119	0.936023899148758	0.0044	0.0044	0.0298	0.139	0.0117	0.1427	0.1826	0.0149	0.0033	0.0109	0.0113	0.0174	0.0051	0.011	0.0204	0.1124	0.1472	0.0031	0.0024	0.0183	0.0353	0.0154	0.0173	0.015	0.0126	0.0043
2	rs77628828	217461669	0.81	0.411214762386647	0.94	0.100733208212114	0.900179728127573	0.981254763899993	0.0045	0.0044	0.0299	0.1386	0.0118	0.1426	0.1819	0.015	0.0034	0.011	0.0113	0.0175	0.0052	0.0111	0.0203	0.1123	0.147	0.0031	0.0025	0.0183	0.0354	0.0156	0.0174	0.0152	0.0127	0.0043
2	rs17495945	217475535	0.82	0.36720095628419	0.94	0.100733208212114	0.947440201930669	1.22695925846919	0.0047	0.0044	0.0303	0.1366	0.012	0.1417	0.1777	0.0155	0.0037	0.0115	0.0116	0.0179	0.0057	0.0115	0.0202	0.1119	0.1454	0.0034	0.0029	0.0184	0.0364	0.0165	0.0182	0.0161	0.013	0.0048
2	rs72952545	217475831	0.82	0.36720095628419	0.94	0.100733208212114	0.946181428593205	1.23061571698605	0.0047	0.0044	0.0303	0.1366	0.012	0.1417	0.1777	0.0155	0.0037	0.0116	0.0116	0.0179	0.0057	0.0115	0.0202	0.1119	0.1454	0.0034	0.0029	0.0184	0.0364	0.0165	0.0183	0.0161	0.013	0.0048
2	rs12999653	217477177	0.82	0.36720095628419	0.94	0.100733208212114	0.914028597329603	1.22779010431139	0.0047	0.0044	0.0303	0.1365	0.012	0.1416	0.1774	0.0156	0.0037	0.0116	0.0116	0.0179	0.0058	0.0115	0.0202	0.1119	0.1453	0.0034	0.0029	0.0184	0.0366	0.0166	0.0183	0.0161	0.013	0.0048
2	rs11693848	217477217	0.82	0.36720095628419	0.95	0.0861393601425535	0.909732586121905	1.23360878079759	0.0047	0.0044	0.0303	0.1364	0.012	0.1416	0.1774	0.0156	0.0037	0.0116	0.0116	0.018	0.0058	0.0115	0.0203	0.1119	0.1453	0.0034	0.0029	0.0184	0.0366	0.0166	0.0183	0.0161	0.013	0.0048
2	rs76978953	217478202	0.82	0.36720095628419	0.95	0.0861393601425535	1.29759090117269	1.4442155828309	0.0048	0.0046	0.03	0.1353	0.0123	0.1413	0.1761	0.0158	0.0038	0.0119	0.0117	0.0179	0.0058	0.0117	0.0205	0.1111	0.1446	0.0035	0.0031	0.0185	0.0371	0.0168	0.0188	0.0165	0.013	0.005
2	rs9288520	217481271	0.85	0.254661707966279	0.94	0.100733208212114	1.53571481472846	2.26607878243799	0.0054	0.0054	0.0287	0.1303	0.0137	0.14	0.1704	0.0173	0.0043	0.0134	0.0124	0.018	0.0059	0.0126	0.0217	0.1078	0.1418	0.0039	0.004	0.0191	0.0393	0.0178	0.0211	0.0183	0.0132	0.0057
2	rs10165302	217484157	0.85	0.254661707966279	0.94	0.100733208212114	1.469313987556	2.35486264034086	0.0055	0.0057	0.0283	0.1296	0.0136	0.1405	0.1702	0.0175	0.0044	0.0135	0.0125	0.0179	0.0059	0.0127	0.0217	0.1074	0.1417	0.0039	0.0041	0.0191	0.0397	0.0178	0.0212	0.0186	0.0133	0.0057
2	rs56018618	217484224	0.85	0.254661707966279	0.95	0.0861393601425535	1.44250157505626	2.30840773951844	0.0055	0.0057	0.0283	0.1294	0.0136	0.1406	0.1703	0.0175	0.0044	0.0132	0.0125	0.0179	0.0059	0.0127	0.0217	0.1074	0.1423	0.0039	0.0041	0.0191	0.0393	0.0178	0.0211	0.0186	0.0132	0.0057
2	rs17496232	217484229	0.85	0.254661707966279	0.95	0.0861393601425535	1.42443254789155	2.29562566683922	0.0055	0.0057	0.0283	0.1294	0.0135	0.1406	0.1702	0.0175	0.0044	0.0132	0.0125	0.0179	0.0059	0.0127	0.0217	0.1074	0.1426	0.0039	0.0041	0.0191	0.0395	0.0178	0.0211	0.0186	0.0131	0.0057
2	rs10168974	217485416	0.85	0.254661707966279	0.95	0.0861393601425535	1.22114781371862	2.23930995746612	0.0055	0.0057	0.0284	0.1293	0.0131	0.1401	0.1703	0.0174	0.0044	0.0133	0.0124	0.0178	0.0059	0.0126	0.0219	0.107	0.1439	0.0039	0.0041	0.0191	0.0395	0.0179	0.0201	0.0188	0.0131	0.0057
2	rs10203969	217485550	0.85	0.254661707966279	0.95	0.0861393601425535	1.15105090643144	2.25041318840444	0.0055	0.0057	0.0284	0.1293	0.013	0.1401	0.1704	0.0174	0.0045	0.0133	0.0125	0.0178	0.0059	0.0126	0.0219	0.1069	0.1439	0.0039	0.0041	0.0193	0.0396	0.018	0.0198	0.0189	0.0132	0.0057
2	rs77200198	217486858	0.85	0.254661707966279	0.95	0.0861393601425535	1.19228909143336	2.2673544962623	0.0055	0.0057	0.0282	0.1292	0.013	0.14	0.1702	0.0174	0.0044	0.0134	0.0125	0.0177	0.0059	0.0125	0.0218	0.107	0.1441	0.0039	0.0041	0.0194	0.0397	0.0181	0.0198	0.0189	0.0132	0.0057
2	rs12694395	217493285	0.86	0.223270892544248	0.95	0.0861393601425535	1.19440732990325	2.29234029414744	0.0055	0.0057	0.028	0.1288	0.013	0.1397	0.1697	0.0174	0.0044	0.0135	0.0125	0.0177	0.0059	0.0125	0.0217	0.1071	0.1446	0.0039	0.0042	0.0195	0.0398	0.0183	0.0199	0.0191	0.0132	0.0057
2	rs6720939	217494921	0.86	0.223270892544248	0.96	0.0732232110783407	1.16707619734197	2.29161029191942	0.0055	0.0057	0.028	0.1288	0.013	0.1396	0.1696	0.0174	0.0044	0.0135	0.0125	0.0177	0.0059	0.0125	0.0217	0.1071	0.1447	0.0039	0.0042	0.0195	0.0398	0.0183	0.02	0.0191	0.0132	0.0057
2	rs9341145	217511100	0.86	0.223270892544248	0.96	0.0732232110783407	1.24455784750059	2.3393038580313	0.0056	0.0055	0.0278	0.1294	0.0132	0.1397	0.1693	0.0175	0.0043	0.0139	0.0128	0.0177	0.0059	0.0126	0.0214	0.1068	0.1442	0.0039	0.0042	0.0193	0.0396	0.0185	0.0199	0.0194	0.0133	0.0056
2	rs10221752	217515034	0.88	0.168925028033099	0.96	0.0732232110783407	1.49630736040753	2.54678525102523	0.0059	0.0057	0.0246	0.1313	0.0135	0.1407	0.167	0.018	0.0044	0.014	0.0131	0.0172	0.006	0.0125	0.0217	0.1058	0.1446	0.0039	0.0046	0.0197	0.0389	0.018	0.0198	0.0211	0.0132	0.0058
2	rs9341159	217515294	0.88	0.168925028033099	0.96	0.0732232110783407	1.45062536002199	2.56324495207507	0.0059	0.0057	0.0244	0.1314	0.0136	0.1408	0.1669	0.0181	0.0044	0.014	0.0132	0.0171	0.006	0.0125	0.0217	0.1058	0.1446	0.0039	0.0046	0.0197	0.0389	0.018	0.0198	0.0212	0.0132	0.0058
2	rs9341164	217516007	0.88	0.168925028033099	0.95	0.0861393601425535	1.28041848805339	2.61028820689263	0.006	0.0057	0.0239	0.1317	0.0136	0.1409	0.1664	0.0182	0.0044	0.0141	0.0132	0.0171	0.006	0.0125	0.0218	0.1055	0.1447	0.0039	0.0047	0.0198	0.0388	0.018	0.0199	0.0215	0.0132	0.0058
2	rs9341189	217520828	0.89	0.145699762692903	0.95	0.0861393601425535	1.23427734771549	2.31535030894865	0.0056	0.0056	0.0229	0.1335	0.0137	0.1429	0.1638	0.0181	0.0042	0.0145	0.0129	0.0173	0.0055	0.0123	0.0217	0.1053	0.1483	0.0037	0.0047	0.0196	0.0372	0.0174	0.0195	0.0228	0.0129	0.0055
2	rs9341191	217521648	0.89	0.145699762692903	0.95	0.0861393601425535	1.12034069140032	2.29434795142229	0.0055	0.0056	0.0228	0.1337	0.0137	0.1431	0.1635	0.0181	0.0042	0.0145	0.0128	0.0173	0.0055	0.0123	0.0217	0.1052	0.1487	0.0037	0.0046	0.0197	0.037	0.0174	0.0195	0.0229	0.0129	0.0054
2	rs9341195	217524323	0.89	0.145699762692903	0.95	0.0861393601425535	1.11441741575944	2.28796072102238	0.0055	0.0057	0.0228	0.1339	0.0137	0.1432	0.1635	0.0181	0.0041	0.0145	0.0128	0.0173	0.0054	0.0122	0.0216	0.105	0.1487	0.0037	0.0046	0.0197	0.0371	0.0174	0.0195	0.023	0.0128	0.0054
2	rs9341207	217526553	0.89	0.145699762692903	0.95	0.0861393601425535	1.09013825851663	2.28741334873277	0.0055	0.0057	0.0228	0.1339	0.0137	0.1433	0.1635	0.0181	0.0041	0.0145	0.0128	0.0173	0.0054	0.0123	0.0216	0.105	0.1487	0.0037	0.0046	0.0197	0.037	0.0174	0.0195	0.023	0.0128	0.0054
2	rs4674107	217536354	0.89	0.145699762692903	0.95	0.0861393601425535	0.898783293174625	2.31918811307473	0.0055	0.0058	0.0228	0.1342	0.0139	0.1436	0.1635	0.0181	0.0041	0.0145	0.0127	0.0173	0.0054	0.0123	0.0215	0.1049	0.1486	0.0037	0.0047	0.0197	0.037	0.0174	0.0194	0.023	0.0128	0.0054
2	rs73989583	217538596	0.89	0.145699762692903	0.94	0.100733208212114	0.879247653432444	2.28613621105443	0.0055	0.0058	0.0227	0.1342	0.0139	0.1438	0.1637	0.0181	0.0041	0.0143	0.0126	0.0173	0.0054	0.0123	0.0215	0.1049	0.1486	0.0037	0.0047	0.0197	0.037	0.0174	0.0194	0.023	0.0128	0.0054
2	rs11575194	217543728	0.89	0.145699762692903	0.94	0.100733208212114	0.901577072459876	2.25769779140891	0.0055	0.0059	0.0227	0.1344	0.0138	0.1438	0.1637	0.0181	0.0041	0.0143	0.0125	0.0173	0.0053	0.0123	0.0215	0.1049	0.1487	0.0037	0.0046	0.0197	0.0369	0.0174	0.0194	0.023	0.0128	0.0053
2	rs7565131	217545925	0.89	0.145699762692903	0.94	0.100733208212114	0.863119969675816	2.25751563982078	0.0055	0.0059	0.0226	0.1348	0.0139	0.1438	0.1637	0.0181	0.0041	0.0143	0.0125	0.0172	0.0053	0.0123	0.0215	0.1049	0.1488	0.0037	0.0046	0.0197	0.0369	0.0174	0.0193	0.023	0.0128	0.0052
2	rs729596	217549081	0.89	0.145699762692903	0.94	0.100733208212114	0.710604161851384	2.06822866097126	0.0053	0.0058	0.0218	0.138	0.0139	0.1439	0.1638	0.0175	0.0038	0.014	0.0119	0.017	0.0052	0.0122	0.0212	0.1055	0.1496	0.0036	0.0047	0.0196	0.0367	0.0173	0.0186	0.0234	0.0126	0.005
2	rs7420849	217550529	0.89	0.145699762692903	0.94	0.100733208212114	0.584182569346122	1.9804240272891	0.0052	0.0056	0.0217	0.1395	0.0138	0.1442	0.1635	0.0171	0.0038	0.0138	0.0117	0.0167	0.0051	0.0125	0.0212	0.1061	0.1492	0.0037	0.0048	0.0199	0.0363	0.0174	0.0181	0.0235	0.0126	0.0051
2	rs7426116	217550570	0.89	0.145699762692903	0.94	0.100733208212114	0.581606153779713	1.97881286802643	0.0052	0.0056	0.0217	0.1395	0.0138	0.1442	0.1637	0.0171	0.0038	0.0138	0.0117	0.0167	0.0051	0.0125	0.0212	0.1061	0.1492	0.0038	0.0048	0.0199	0.0363	0.0174	0.0181	0.0235	0.0126	0.0051
2	rs2241193	217554213	0.89	0.145699762692903	0.94	0.100733208212114	0.669167316249062	1.7958372846791	0.0053	0.0055	0.0214	0.1409	0.0139	0.1437	0.163	0.0164	0.0041	0.0138	0.0115	0.0158	0.005	0.0124	0.0218	0.1092	0.151	0.0043	0.0047	0.0193	0.0336	0.0179	0.0166	0.0235	0.012	0.0057
2	rs10932673	217555678	0.89	0.145699762692903	0.94	0.100733208212114	0.531523911580671	1.55382448186562	0.005	0.0053	0.021	0.1423	0.0135	0.1442	0.1649	0.0161	0.0041	0.0137	0.0111	0.0153	0.0049	0.0121	0.0215	0.1113	0.1527	0.0044	0.0045	0.0184	0.0319	0.018	0.016	0.0231	0.0115	0.0058
2	rs74960889	217556794	0.89	0.145699762692903	0.94	0.100733208212114	0.510431336228256	1.47860942246544	0.005	0.0053	0.0211	0.1428	0.0134	0.1446	0.1658	0.0161	0.0042	0.0136	0.0109	0.0151	0.0049	0.012	0.0214	0.1118	0.1526	0.0044	0.0044	0.018	0.0315	0.0182	0.0156	0.0228	0.0114	0.0059
2	rs1978346	217561467	0.89	0.145699762692903	0.94	0.100733208212114	0.526859016545083	1.10186383475829	0.0049	0.0051	0.0207	0.1454	0.0129	0.1452	0.1686	0.015	0.0043	0.0131	0.0103	0.0149	0.0045	0.0118	0.0209	0.1151	0.1536	0.0044	0.004	0.0164	0.0299	0.0185	0.0145	0.0222	0.0106	0.0061
2	rs72954511	217567487	0.9	0.124917206299546	0.94	0.100733208212114	0.340068295968253	0.744995366120845	0.0048	0.005	0.0203	0.1476	0.0123	0.1462	0.173	0.0145	0.0038	0.0122	0.0098	0.0148	0.0045	0.0114	0.0207	0.1184	0.1546	0.0045	0.0036	0.0146	0.0266	0.019	0.0135	0.0218	0.01	0.0059
2	rs2372865	217570995	0.9	0.124917206299546	0.94	0.100733208212114	0.363888513266512	0.755403494920093	0.0048	0.005	0.0202	0.1478	0.0123	0.1464	0.1731	0.0145	0.0038	0.0121	0.0098	0.0148	0.0045	0.0114	0.0206	0.1186	0.1546	0.0045	0.0036	0.0145	0.0265	0.019	0.0134	0.0218	0.0098	0.0059
2	rs17773051	217576692	0.89	0.145699762692903	0.94	0.100733208212114	0.369403004889658	0.760089827041074	0.0048	0.005	0.02	0.148	0.0123	0.1462	0.1731	0.0145	0.0038	0.0121	0.0097	0.015	0.0044	0.0114	0.0206	0.1188	0.1548	0.0046	0.0036	0.0145	0.0265	0.0189	0.0133	0.0218	0.0098	0.0059
2	rs76625398	217579846	0.89	0.145699762692903	0.94	0.100733208212114	0.389092337869134	0.778137292386872	0.0049	0.0049	0.0199	0.1481	0.0123	0.1462	0.1735	0.0144	0.0038	0.012	0.0096	0.0149	0.0044	0.0114	0.0205	0.1186	0.1553	0.0046	0.0036	0.0146	0.0267	0.019	0.0132	0.0218	0.0098	0.0059
2	rs75127729	217580133	0.89	0.145699762692903	0.94	0.100733208212114	0.398792626558566	0.79994404507764	0.0049	0.0049	0.0199	0.1481	0.0123	0.1462	0.1735	0.0144	0.0038	0.012	0.0096	0.0149	0.0044	0.0114	0.0205	0.1186	0.1553	0.0046	0.0036	0.0147	0.0267	0.0191	0.0132	0.0218	0.0098	0.0059
2	rs58571567	217584568	0.89	0.145699762692903	0.94	0.100733208212114	0.445024796159935	0.809285094258294	0.0049	0.0049	0.0199	0.1482	0.0122	0.1462	0.1734	0.0144	0.0037	0.012	0.0096	0.0149	0.0044	0.0114	0.0204	0.1185	0.1554	0.0046	0.0036	0.0147	0.0268	0.0191	0.013	0.0218	0.0098	0.006
2	rs77981682	217586700	0.89	0.145699762692903	0.94	0.100733208212114	0.445084382822398	0.810818601505906	0.0049	0.005	0.0198	0.1482	0.0123	0.1462	0.1735	0.0144	0.0037	0.012	0.0096	0.0149	0.0044	0.0114	0.0204	0.1185	0.1555	0.0046	0.0037	0.0147	0.0268	0.0191	0.013	0.0217	0.0097	0.006
2	rs72954583	217592501	0.89	0.145699762692903	0.94	0.100733208212114	0.46776627313681	0.795053052353566	0.0049	0.005	0.0197	0.1483	0.0123	0.1461	0.1736	0.0144	0.0038	0.012	0.0095	0.0149	0.0044	0.0113	0.0203	0.1186	0.1555	0.0046	0.0037	0.0147	0.0267	0.0191	0.0129	0.0217	0.0097	0.006
2	rs1012320	217597709	0.89	0.145699762692903	0.94	0.100733208212114	0.506680521553669	0.818802696579419	0.005	0.005	0.0197	0.1483	0.0123	0.1461	0.1738	0.0143	0.0038	0.012	0.0095	0.0149	0.0044	0.0113	0.0202	0.1187	0.1555	0.0046	0.0037	0.0146	0.0266	0.0192	0.0129	0.0216	0.0096	0.0061
2	rs1012319	217598245	0.89	0.145699762692903	0.94	0.100733208212114	0.521634375624103	0.831117921133743	0.005	0.005	0.0197	0.1484	0.0123	0.1461	0.1738	0.0143	0.0038	0.012	0.0095	0.0149	0.0044	0.0113	0.0202	0.1187	0.1555	0.0046	0.0037	0.0146	0.0266	0.0192	0.0129	0.0216	0.0096	0.0061
2	rs56367254	217598506	0.89	0.145699762692903	0.94	0.100733208212114	0.518935063098013	0.826187205627193	0.005	0.005	0.0196	0.1484	0.0123	0.1461	0.1738	0.0143	0.0038	0.012	0.0095	0.0149	0.0044	0.0113	0.0202	0.1187	0.1555	0.0046	0.0037	0.0146	0.0266	0.0192	0.0129	0.0216	0.0096	0.0061
2	rs34524813	217601034	0.89	0.145699762692903	0.94	0.100733208212114	0.50414513611777	0.816651510829801	0.005	0.005	0.0196	0.1487	0.0124	0.1461	0.1739	0.0144	0.0038	0.012	0.0095	0.0149	0.0045	0.0113	0.0202	0.1186	0.1554	0.0046	0.0038	0.0147	0.0266	0.0192	0.0128	0.0212	0.0095	0.0061
2	rs36012433	217606808	0.9	0.124917206299546	0.93	0.117127898734063	0.534970255764248	0.862227582561818	0.0051	0.005	0.0194	0.1491	0.0122	0.1465	0.1735	0.0144	0.0041	0.012	0.0093	0.0148	0.0046	0.0113	0.0198	0.1187	0.1554	0.0047	0.0038	0.0148	0.0265	0.0192	0.0129	0.0208	0.0094	0.0063
2	rs76334332	217609894	0.89	0.145699762692903	0.93	0.117127898734063	0.439737324773387	0.819110106044624	0.005	0.005	0.0191	0.1497	0.0121	0.1467	0.174	0.0145	0.0042	0.0121	0.0091	0.0147	0.0047	0.0111	0.0196	0.1186	0.1553	0.0046	0.0038	0.0148	0.0264	0.0193	0.013	0.0204	0.0093	0.0063
2	rs1861630	217616804	0.89	0.145699762692903	0.92	0.135444945858012	0.365182223808483	0.789863388378083	0.0048	0.0051	0.0185	0.1512	0.0118	0.1468	0.1751	0.0147	0.0044	0.0122	0.0088	0.0147	0.0051	0.0108	0.0192	0.1184	0.1549	0.0043	0.0039	0.0149	0.0261	0.0198	0.0134	0.0197	0.009	0.0062
2	rs7590178	217618048	0.89	0.145699762692903	0.9	0.178319663885856	0.331645752838693	0.786356855399154	0.0048	0.0051	0.0185	0.1512	0.0118	0.1468	0.1751	0.0147	0.0044	0.0122	0.0088	0.0148	0.0051	0.0108	0.0192	0.1185	0.1549	0.0042	0.0039	0.0149	0.0261	0.0199	0.0134	0.0197	0.009	0.0061
2	rs12694397	217630341	0.89	0.145699762692903	0.9	0.178319663885856	0.30571024180909	0.701305858781661	0.0047	0.0048	0.0182	0.1522	0.0117	0.1468	0.1755	0.0145	0.0044	0.0121	0.0087	0.0146	0.0051	0.0107	0.0188	0.1193	0.1554	0.004	0.0037	0.015	0.0258	0.0199	0.0136	0.0195	0.009	0.006
2	rs13010690	217642427	0.89	0.145699762692903	0.9	0.178319663885856	0.114956559866493	0.495150429884833	0.0047	0.0047	0.0186	0.1534	0.0113	0.1456	0.1781	0.0145	0.004	0.0113	0.0084	0.0144	0.0052	0.0106	0.0174	0.1212	0.1561	0.0038	0.0033	0.0153	0.0257	0.0198	0.0137	0.0189	0.0085	0.0052
2	rs76832728	217650962	0.89	0.145699762692903	0.9	0.178319663885856	0.101076676380819	0.487238126529828	0.0047	0.0046	0.0186	0.1535	0.0113	0.1452	0.1788	0.0144	0.004	0.0113	0.0084	0.0144	0.0052	0.0106	0.0172	0.1215	0.1558	0.0038	0.0032	0.0153	0.0259	0.0198	0.0138	0.0188	0.0086	0.0051
2	rs116622674	217652164	0.89	0.145699762692903	0.9	0.178319663885856	0.0991435722303076	0.48234356693159	0.0047	0.0046	0.0186	0.1537	0.0113	0.1452	0.1789	0.0144	0.0039	0.0113	0.0084	0.0144	0.0052	0.0106	0.0171	0.1216	0.1557	0.0038	0.0032	0.0153	0.0257	0.0198	0.0138	0.0188	0.0086	0.0051
2	rs6435954	217658580	0.89	0.145699762692903	0.9	0.178319663885856	0.0951224123517938	0.484109577421359	0.0046	0.0046	0.0186	0.1539	0.0113	0.145	0.1793	0.0144	0.0039	0.0113	0.0084	0.0145	0.0052	0.0106	0.0167	0.1217	0.1555	0.0037	0.0032	0.0154	0.0258	0.0198	0.0138	0.0189	0.0086	0.005
2	rs2712161	217662384	0.89	0.145699762692903	0.9	0.178319663885856	0.101804356314041	0.495560573879365	0.0046	0.0046	0.0186	0.154	0.0114	0.1449	0.1793	0.0144	0.0039	0.0114	0.0084	0.0145	0.0049	0.0106	0.0167	0.1218	0.1557	0.0037	0.0032	0.0154	0.0258	0.0198	0.0138	0.0189	0.0086	0.005
2	rs7423370	217674907	0.89	0.145699762692903	0.9	0.178319663885856	0.0851627371833776	0.504880337590322	0.0045	0.0045	0.0187	0.1538	0.0114	0.1451	0.1798	0.0144	0.0039	0.0114	0.0083	0.0143	0.005	0.0108	0.0166	0.1217	0.1558	0.0037	0.0032	0.0154	0.0258	0.0196	0.0139	0.0188	0.0086	0.0049
2	rs2216254	217681942	0.89	0.145699762692903	0.9	0.178319663885856	0.0793148332412601	0.471647697668966	0.0043	0.0044	0.0187	0.154	0.0114	0.145	0.1797	0.0144	0.0038	0.0114	0.0083	0.0142	0.005	0.0108	0.0165	0.1221	0.156	0.0037	0.0032	0.0155	0.0259	0.0195	0.014	0.0187	0.0086	0.0049
2	rs115207228	217684057	0.89	0.145699762692903	0.9	0.178319663885856	0.0769365004700641	0.46921939749277	0.0043	0.0044	0.0187	0.1539	0.0114	0.1448	0.1798	0.0143	0.0038	0.0114	0.0082	0.0142	0.005	0.0108	0.0165	0.1223	0.1561	0.0037	0.0032	0.0155	0.0259	0.0195	0.014	0.0187	0.0085	0.0048
2	rs80245481	217699545	0.9	0.124917206299546	0.89	0.20310604818777	0.0710069803808106	0.428450429452184	0.0042	0.0043	0.0187	0.1531	0.0113	0.1448	0.1799	0.0143	0.0038	0.0116	0.0082	0.0141	0.005	0.0108	0.0164	0.1226	0.1567	0.0036	0.0031	0.0155	0.0261	0.0195	0.0142	0.0187	0.0084	0.0047
2	rs76859057	217699628	0.9	0.124917206299546	0.89	0.20310604818777	0.0709862800998452	0.428187232058917	0.0042	0.0043	0.0187	0.1531	0.0113	0.1448	0.1799	0.0143	0.0038	0.0116	0.0082	0.0141	0.005	0.0108	0.0164	0.1226	0.1567	0.0036	0.0031	0.0155	0.0261	0.0195	0.0143	0.0187	0.0084	0.0047
2	rs111437052	217701606	0.9	0.124917206299546	0.89	0.20310604818777	0.0705937204596448	0.421490453415777	0.0042	0.0042	0.0187	0.153	0.0113	0.1447	0.18	0.0143	0.0037	0.0116	0.0082	0.014	0.005	0.0109	0.0164	0.1226	0.1568	0.0036	0.0031	0.0155	0.0261	0.0195	0.0143	0.0187	0.0084	0.0047
2	rs77677395	217705850	0.9	0.124917206299546	0.89	0.20310604818777	0.075183268671831	0.411564189709942	0.0042	0.0041	0.0187	0.1526	0.0113	0.1447	0.1798	0.0143	0.0037	0.0116	0.0081	0.0139	0.005	0.0109	0.0163	0.1231	0.1571	0.0036	0.0031	0.0155	0.0262	0.0195	0.0145	0.0187	0.0083	0.0046
2	rs114897552	217706287	0.9	0.124917206299546	0.89	0.20310604818777	0.0754844320576057	0.411043539350874	0.0042	0.0041	0.0187	0.1526	0.0113	0.1447	0.1798	0.0143	0.0037	0.0116	0.0081	0.0139	0.005	0.0109	0.0163	0.1231	0.1571	0.0036	0.0031	0.0155	0.0263	0.0195	0.0145	0.0187	0.0083	0.0046
2	rs1179708	217711655	0.9	0.124917206299546	0.89	0.20310604818777	0.0785610703486473	0.40649553380204	0.0042	0.004	0.0187	0.1523	0.0113	0.1447	0.1799	0.0143	0.0037	0.0117	0.0081	0.0139	0.0051	0.011	0.0163	0.1232	0.1572	0.0036	0.003	0.0156	0.0263	0.0196	0.0146	0.0187	0.0083	0.0045
2	rs56142049	217714273	0.91	0.106429816649543	0.89	0.20310604818777	0.0635369545915299	0.307542667944204	0.0039	0.0039	0.0187	0.1527	0.0109	0.146	0.1815	0.0138	0.0033	0.0112	0.0079	0.0136	0.005	0.0104	0.016	0.1241	0.1584	0.0033	0.0028	0.0157	0.0268	0.019	0.0149	0.0179	0.0078	0.004
2	rs113561864	217719577	0.91	0.106429816649543	0.9	0.178319663885856	0.197044687115604	0.233244511818629	0.0033	0.0035	0.0185	0.1527	0.0095	0.1488	0.1846	0.0125	0.0024	0.0103	0.0077	0.0131	0.005	0.0093	0.0154	0.1259	0.1609	0.0026	0.0021	0.0162	0.0277	0.0182	0.0155	0.0174	0.0067	0.0032
2	rs13388475	217723391	0.91	0.106429816649543	0.89	0.20310604818777	0.183487566917132	0.217267691610937	0.0033	0.0035	0.0185	0.1527	0.0095	0.1489	0.1847	0.0125	0.0023	0.0103	0.0077	0.013	0.005	0.0093	0.0154	0.126	0.161	0.0026	0.0021	0.0162	0.0277	0.0182	0.0156	0.0173	0.0066	0.0031
2	rs72958290	217728445	0.91	0.106429816649543	0.86	0.29215087580064	0.175539277417442	0.214159840419242	0.0033	0.0035	0.0185	0.1527	0.0094	0.149	0.1848	0.0125	0.0023	0.0103	0.0077	0.013	0.005	0.0092	0.0154	0.126	0.1611	0.0026	0.0021	0.0162	0.0277	0.0182	0.0156	0.0173	0.0066	0.0031
2	rs1922006	217733397	0.91	0.106429816649543	0.85	0.32706018639722	0.136492247762186	0.190663228592348	0.0033	0.0035	0.0185	0.1527	0.0094	0.1491	0.185	0.0125	0.0023	0.0103	0.0077	0.013	0.0049	0.0092	0.0154	0.126	0.1612	0.0026	0.002	0.0162	0.0278	0.0182	0.0156	0.0173	0.0066	0.0031
2	rs1179722	217733731	0.91	0.106429816649543	0.85	0.32706018639722	0.126944986573997	0.184324051582326	0.0033	0.0035	0.0185	0.1527	0.0093	0.1491	0.1851	0.0126	0.0023	0.0103	0.0077	0.013	0.0049	0.0092	0.0154	0.126	0.1612	0.0026	0.002	0.0162	0.0278	0.0182	0.0156	0.0173	0.0066	0.0031
2	rs6745015	217736943	0.91	0.106429816649543	0.85	0.32706018639722	0.122780416089261	0.206719395934027	0.0033	0.0035	0.0185	0.1525	0.0092	0.1493	0.1855	0.0127	0.0023	0.0103	0.0076	0.013	0.0049	0.0092	0.0153	0.126	0.161	0.0026	0.002	0.0162	0.0279	0.0182	0.0156	0.0173	0.0065	0.0031
2	rs56978388	217751182	0.92	0.0900864543555373	0.86	0.29215087580064	0.182154892971646	0.266955133940926	0.0031	0.0032	0.0178	0.1524	0.0095	0.1504	0.187	0.0131	0.0021	0.0104	0.0076	0.013	0.0047	0.009	0.0144	0.1254	0.1596	0.0022	0.0018	0.017	0.0291	0.0177	0.0162	0.0182	0.0065	0.0023
2	rs35956698	217756348	0.92	0.0900864543555373	0.86	0.29215087580064	0.0884846742989674	0.293150806912992	0.003	0.0032	0.0177	0.1522	0.0095	0.1514	0.187	0.0131	0.002	0.0104	0.0077	0.0129	0.0037	0.009	0.0143	0.1255	0.1594	0.0023	0.0018	0.0172	0.0294	0.0177	0.0163	0.0179	0.0067	0.0021
2	rs1179693	217761381	0.92	0.0900864543555373	0.86	0.29215087580064	0.0611230933567865	0.293386994562684	0.0029	0.0031	0.0176	0.1523	0.0094	0.1525	0.1874	0.013	0.0019	0.0104	0.0078	0.0129	0.0028	0.009	0.0144	0.1258	0.1595	0.0023	0.0018	0.0172	0.0294	0.0177	0.0164	0.0175	0.0067	0.0019
2	rs11674170	217763981	0.92	0.0900864543555373	0.85	0.32706018639722	0.0673839705283323	0.309941310672402	0.0029	0.0032	0.0175	0.1523	0.0094	0.1525	0.1874	0.013	0.0019	0.0104	0.0078	0.0129	0.0028	0.009	0.0144	0.1258	0.1596	0.0023	0.0018	0.0172	0.0294	0.0177	0.0164	0.0175	0.0067	0.0019
2	rs116724060	217766287	0.92	0.0900864543555373	0.85	0.32706018639722	0.0703053720193673	0.31971217204012	0.0029	0.0032	0.0175	0.1523	0.0094	0.1525	0.1874	0.013	0.0019	0.0104	0.0078	0.0128	0.0027	0.009	0.0144	0.1258	0.1596	0.0023	0.0018	0.0172	0.0294	0.0177	0.0164	0.0175	0.0067	0.0019
2	rs34907406	217774931	0.92	0.0900864543555373	0.82	0.448736318624531	0.0760025234658788	0.312706598670723	0.0029	0.0032	0.0175	0.1523	0.0094	0.1525	0.1875	0.013	0.0018	0.0104	0.0078	0.0128	0.0027	0.009	0.0143	0.1259	0.1597	0.0023	0.0018	0.0172	0.0294	0.0177	0.0164	0.0174	0.0067	0.0019
2	rs78792848	217778696	0.92	0.0900864543555373	0.82	0.448736318624531	0.0805664249714003	0.326885308073674	0.0029	0.0032	0.0174	0.1523	0.0094	0.1525	0.1875	0.013	0.0018	0.0104	0.0078	0.0128	0.0027	0.009	0.0143	0.1259	0.1597	0.0023	0.0018	0.0172	0.0294	0.0177	0.0164	0.0174	0.0067	0.0019
2	rs888169	217786398	0.92	0.0900864543555373	0.82	0.448736318624531	0.0848140914401942	0.355910055144764	0.0029	0.0032	0.0173	0.1524	0.0093	0.1524	0.1876	0.0131	0.0018	0.0104	0.0078	0.0127	0.0027	0.009	0.0142	0.1259	0.1598	0.0023	0.0018	0.0173	0.0295	0.0177	0.0164	0.0174	0.0068	0.0019
2	rs112504184	217797525	0.92	0.0900864543555373	0.81	0.49521423796015	0.0821258925922967	0.403255448632083	0.003	0.0032	0.0172	0.1522	0.0092	0.1524	0.1878	0.0134	0.0019	0.0103	0.0082	0.0123	0.0027	0.0089	0.0141	0.1258	0.1598	0.0023	0.0018	0.0173	0.0296	0.0177	0.0164	0.0172	0.0069	0.002
2	rs2249807	217797908	0.92	0.0900864543555373	0.81	0.49521423796015	0.0805439647447231	0.397441281578974	0.003	0.0032	0.0172	0.1522	0.0092	0.1524	0.1878	0.0134	0.0019	0.0103	0.0082	0.0123	0.0027	0.0089	0.0141	0.1258	0.1598	0.0023	0.0018	0.0173	0.0296	0.0177	0.0164	0.0172	0.0069	0.002
2	rs2542212	217803906	0.92	0.0900864543555373	0.81	0.49521423796015	0.0781859233211693	0.407274209569924	0.003	0.0032	0.0172	0.152	0.0092	0.1522	0.1879	0.0134	0.0019	0.0103	0.0082	0.0122	0.0026	0.0089	0.0141	0.1258	0.1599	0.0023	0.0018	0.0174	0.0297	0.0177	0.0163	0.0172	0.0069	0.002
2	rs754752	217808729	0.92	0.0900864543555373	0.81	0.49521423796015	0.0813776700872142	0.416911174792667	0.003	0.0032	0.0169	0.1519	0.0092	0.1515	0.1886	0.0135	0.0019	0.0103	0.0083	0.012	0.0026	0.0088	0.0142	0.1263	0.1595	0.0023	0.0019	0.0174	0.0298	0.0177	0.0165	0.0171	0.007	0.002
2	rs76142591	217814118	0.92	0.0900864543555373	0.81	0.49521423796015	0.123278052084994	0.512036874955223	0.003	0.0032	0.0169	0.1519	0.0092	0.1516	0.1887	0.0134	0.0019	0.0103	0.0083	0.012	0.0026	0.0088	0.0142	0.1263	0.1594	0.0023	0.0019	0.0174	0.0298	0.0177	0.0165	0.0171	0.007	0.002
2	rs2542205	217820429	0.92	0.0900864543555373	0.81	0.49521423796015	0.133150758362611	0.563532296186205	0.003	0.0032	0.0169	0.1519	0.0092	0.1516	0.1887	0.0134	0.0019	0.0103	0.0083	0.0119	0.0026	0.0088	0.0142	0.1262	0.1594	0.0023	0.0019	0.0174	0.0298	0.0176	0.0165	0.0171	0.007	0.002
2	Affx-19080456	217828741	0.93	0.0757334056000413	0.8	0.544775224122235	0.144676704375955	0.635749945461327	0.003	0.0032	0.0169	0.1518	0.0092	0.1516	0.1888	0.0134	0.0019	0.0103	0.0083	0.0119	0.0026	0.0087	0.0142	0.1261	0.1593	0.0023	0.0019	0.0174	0.03	0.0176	0.0165	0.0171	0.0071	0.002
2	rs7582232	217834515	0.93	0.0757334056000413	0.8	0.544775224122235	0.128893286168361	0.627914431817207	0.003	0.0031	0.0169	0.1517	0.0088	0.1517	0.1889	0.0134	0.0019	0.0103	0.0083	0.0119	0.0026	0.0087	0.0142	0.1261	0.1592	0.0023	0.0019	0.0174	0.0302	0.0176	0.0165	0.0172	0.0072	0.0019
2	rs115415407	217838285	0.93	0.0757334056000413	0.8	0.544775224122235	0.145387804750238	0.724723804029967	0.003	0.0031	0.017	0.1513	0.0087	0.1518	0.1891	0.0133	0.0018	0.0102	0.0083	0.0117	0.0026	0.0087	0.0142	0.1257	0.1594	0.0024	0.002	0.0175	0.0305	0.0176	0.0166	0.0173	0.0074	0.0019
2	rs115890690	217838507	0.93	0.0757334056000413	0.8	0.544775224122235	0.153681409599251	0.742887429898544	0.003	0.0031	0.017	0.1512	0.0087	0.1518	0.1891	0.0133	0.0018	0.0102	0.0083	0.0117	0.0026	0.0087	0.0141	0.1256	0.1594	0.0024	0.002	0.0175	0.0305	0.0175	0.0166	0.0173	0.0074	0.0019
2	rs2888447	217840620	0.93	0.0757334056000413	0.79	0.597486775499064	0.171017407954431	0.555076423673834	0.003	0.0029	0.0172	0.151	0.0084	0.1517	0.1893	0.0132	0.0018	0.0102	0.0084	0.0116	0.0025	0.0088	0.0143	0.125	0.1595	0.0025	0.002	0.0177	0.0309	0.0174	0.0167	0.0175	0.0075	0.0018
2	rs1882423	217849509	0.94	0.0632155594214646	0.78	0.653412240020304	0.184676862679438	0.492008882964021	0.0029	0.0027	0.0179	0.15	0.0078	0.1514	0.1894	0.0133	0.0016	0.0103	0.0088	0.0112	0.0024	0.0089	0.0148	0.1224	0.1594	0.0029	0.0019	0.0181	0.0324	0.0173	0.017	0.0181	0.0082	0.0017
2	rs1882421	217850417	0.94	0.0632155594214646	0.78	0.653412240020304	0.182302691577962	0.465179505784026	0.0029	0.0027	0.018	0.1499	0.0078	0.1514	0.1891	0.0134	0.0015	0.0103	0.0089	0.0112	0.0023	0.0089	0.015	0.1222	0.1594	0.003	0.0019	0.0182	0.0326	0.0176	0.017	0.0182	0.0082	0.0016
2	rs16856795	217853158	0.94	0.0632155594214646	0.78	0.653412240020304	0.193393212346333	0.494330402554799	0.0029	0.0025	0.0183	0.149	0.0077	0.1507	0.1894	0.0136	0.0015	0.0106	0.0091	0.0111	0.0022	0.0091	0.0154	0.1214	0.1587	0.0033	0.0019	0.0183	0.0333	0.0174	0.0172	0.0184	0.0085	0.0017
2	rs2705594	217856142	0.94	0.0632155594214646	0.78	0.653412240020304	0.161696139051417	0.528648277683698	0.003	0.0024	0.0185	0.1483	0.0078	0.1509	0.1891	0.0138	0.0016	0.011	0.0096	0.0113	0.0021	0.0095	0.0161	0.1198	0.1578	0.0033	0.0021	0.0185	0.0331	0.017	0.0174	0.0187	0.009	0.0018
2	rs34504425	217858428	0.94	0.0632155594214646	0.78	0.653412240020304	0.124159224848823	0.623860547113899	0.0028	0.0021	0.0184	0.147	0.0077	0.1534	0.1896	0.0145	0.0014	0.0113	0.0097	0.0109	0.0019	0.0093	0.0163	0.1186	0.1574	0.0031	0.002	0.0184	0.0332	0.0165	0.0172	0.0191	0.0093	0.0021
2	rs72947775	217863961	0.94	0.0632155594214646	0.78	0.653412240020304	0.120022061753291	0.619668392586217	0.0028	0.0021	0.0184	0.1468	0.0077	0.1538	0.1897	0.0146	0.0014	0.0113	0.0097	0.0108	0.0018	0.0092	0.0164	0.1185	0.1576	0.0031	0.0019	0.0184	0.0333	0.0165	0.0172	0.019	0.0095	0.0021
2	rs13389571	217874931	0.94	0.0632155594214646	0.78	0.653412240020304	0.104853791959419	0.624584003158532	0.0026	0.0021	0.0183	0.1466	0.0077	0.1542	0.1897	0.0146	0.0013	0.0113	0.0097	0.0108	0.0018	0.0092	0.0164	0.1185	0.1578	0.003	0.0019	0.0183	0.0333	0.0164	0.0172	0.0189	0.0098	0.0021
2	rs6435957	217878209	0.94	0.0632155594214646	0.77	0.712611004068267	0.107878355497541	0.624584003158532	0.0026	0.0021	0.0183	0.1465	0.0077	0.1543	0.1898	0.0146	0.0013	0.0113	0.0097	0.0108	0.0018	0.0092	0.0164	0.1184	0.1578	0.003	0.0019	0.0183	0.0333	0.0164	0.0172	0.0189	0.0098	0.0021
2	rs115256883	217878812	0.94	0.0632155594214646	0.78	0.653412240020304	0.114451763715974	0.631539161242072	0.0026	0.0021	0.0183	0.1465	0.0076	0.1543	0.1899	0.0146	0.0013	0.0113	0.0097	0.0108	0.0018	0.0092	0.0164	0.1184	0.1578	0.003	0.002	0.0182	0.0334	0.0164	0.0172	0.0189	0.0098	0.0021
2	rs78489857	217888079	0.94	0.0632155594214646	0.78	0.653412240020304	0.152180390333895	0.637930494938114	0.0026	0.0021	0.0183	0.1465	0.0075	0.1548	0.1905	0.0145	0.0011	0.0114	0.0098	0.0107	0.0017	0.0092	0.0164	0.1184	0.1578	0.003	0.0021	0.0182	0.0335	0.0159	0.0172	0.0188	0.0098	0.002
2	rs6716542	217890643	0.94	0.0632155594214646	0.79	0.597486775499064	0.163563746387746	0.63676731875327	0.0026	0.0021	0.0183	0.1465	0.0074	0.1548	0.1906	0.0145	0.0011	0.0114	0.0098	0.0107	0.0017	0.0092	0.0164	0.1184	0.1578	0.003	0.0021	0.0182	0.0335	0.0158	0.0172	0.0187	0.0098	0.0019
2	rs10173250	217891253	0.94	0.0632155594214646	0.79	0.597486775499064	0.167582951220631	0.636331255207247	0.0026	0.0021	0.0183	0.1465	0.0074	0.1549	0.1907	0.0145	0.0011	0.0114	0.0098	0.0107	0.0017	0.0092	0.0164	0.1184	0.1578	0.003	0.0022	0.0182	0.0335	0.0158	0.0172	0.0187	0.0098	0.0019
2	rs4491709	217894756	0.94	0.0632155594214646	0.79	0.597486775499064	0.168217206076776	0.649443252896901	0.0026	0.0021	0.0183	0.1464	0.0074	0.155	0.191	0.0145	0.0011	0.0114	0.0098	0.0107	0.0017	0.0092	0.0163	0.1183	0.1577	0.003	0.0022	0.0183	0.0336	0.0157	0.0172	0.0187	0.0098	0.0019
2	rs76041963	217894996	0.94	0.0632155594214646	0.79	0.597486775499064	0.171587816274786	0.652657805502053	0.0026	0.0021	0.0183	0.1464	0.0074	0.155	0.191	0.0145	0.0011	0.0114	0.0098	0.0107	0.0017	0.0092	0.0164	0.1182	0.1577	0.003	0.0022	0.0183	0.0336	0.0157	0.0172	0.0187	0.0098	0.0019
2	rs11681010	217902505	0.94	0.0632155594214646	0.79	0.597486775499064	0.125340066094402	0.69462557120094	0.0026	0.0021	0.0184	0.1462	0.0074	0.155	0.1912	0.0148	0.0011	0.0115	0.0097	0.0107	0.0016	0.0093	0.0166	0.1177	0.1578	0.0023	0.0021	0.0185	0.0336	0.0157	0.0172	0.0187	0.0099	0.002
2	rs114380560	217905071	0.94	0.0632155594214646	0.79	0.597486775499064	0.12295591233002	0.713813896517217	0.0026	0.0021	0.0184	0.1461	0.0075	0.1549	0.1913	0.0148	0.0011	0.0115	0.0097	0.0107	0.0015	0.0093	0.0167	0.1176	0.1578	0.0021	0.0021	0.0186	0.0336	0.0157	0.0172	0.0187	0.0099	0.002
2	rs115251226	217905223	0.94	0.0632155594214646	0.79	0.597486775499064	0.123014445012551	0.71351551334083	0.0026	0.0021	0.0184	0.1461	0.0075	0.1549	0.1913	0.0148	0.0011	0.0115	0.0097	0.0107	0.0015	0.0093	0.0167	0.1176	0.1578	0.0021	0.0021	0.0186	0.0336	0.0157	0.0172	0.0187	0.0099	0.002
2	rs13387042	217905832	0.94	0.0632155594214646	0.79	0.597486775499064	0.122488261668754	0.712620530596029	0.0026	0.0021	0.0184	0.1461	0.0075	0.1549	0.1913	0.0148	0.0011	0.0115	0.0097	0.0107	0.0015	0.0093	0.0167	0.1176	0.1578	0.0021	0.0021	0.0186	0.0336	0.0157	0.0172	0.0187	0.0099	0.002
2	rs10206577	217910274	0.94	0.0632155594214646	0.79	0.597486775499064	0.126885323979106	0.71336633217318	0.0026	0.0021	0.0185	0.1461	0.0075	0.1549	0.1913	0.0146	0.0011	0.0115	0.0097	0.0107	0.0015	0.0093	0.0167	0.1175	0.1578	0.002	0.0021	0.0186	0.0339	0.0157	0.0172	0.0187	0.0099	0.002
2	rs17778091	217910588	0.94	0.0632155594214646	0.79	0.597486775499064	0.12691515314992	0.713664701455972	0.0026	0.0021	0.0185	0.1461	0.0075	0.1549	0.1913	0.0145	0.0011	0.0115	0.0097	0.0107	0.0015	0.0093	0.0168	0.1175	0.1578	0.002	0.0021	0.0186	0.034	0.0157	0.0172	0.0187	0.0099	0.002
2	rs115619116	217911696	0.94	0.0632155594214646	0.79	0.597486775499064	0.131498689558699	0.718442381114304	0.0026	0.0021	0.0185	0.146	0.0075	0.155	0.1913	0.0145	0.0011	0.0115	0.0097	0.0108	0.0015	0.0093	0.0168	0.1175	0.1578	0.002	0.0021	0.0186	0.034	0.0157	0.0172	0.0187	0.0099	0.002
2	rs76744836	217911953	0.94	0.0632155594214646	0.78	0.653412240020304	0.132966580690285	0.709639064993121	0.0026	0.0021	0.0185	0.146	0.0075	0.155	0.1913	0.0145	0.0011	0.0115	0.0097	0.0108	0.0015	0.0093	0.0168	0.1175	0.1578	0.002	0.0021	0.0186	0.0339	0.0157	0.0172	0.0187	0.0099	0.002
2	rs77549302	217912437	0.94	0.0632155594214646	0.78	0.653412240020304	0.134815274233222	0.711576700572588	0.0026	0.0021	0.0185	0.146	0.0075	0.155	0.1913	0.0145	0.0011	0.0115	0.0097	0.0108	0.0015	0.0093	0.0168	0.1175	0.1578	0.002	0.0021	0.0186	0.0339	0.0157	0.0172	0.0187	0.0099	0.002
2	rs17835187	217924856	0.94	0.0632155594214646	0.78	0.653412240020304	0.141916867039964	0.712024014531177	0.0026	0.0021	0.0188	0.1452	0.0075	0.1552	0.1911	0.0146	0.0011	0.0116	0.0098	0.011	0.0015	0.0094	0.0168	0.1176	0.1576	0.002	0.0021	0.0185	0.0338	0.0158	0.0172	0.0187	0.0099	0.002
2	rs17835248	217925670	0.94	0.0632155594214646	0.77	0.712611004068267	0.146100982108957	0.711576700572588	0.0026	0.0021	0.0188	0.145	0.0075	0.1553	0.191	0.0146	0.0011	0.0117	0.0098	0.0111	0.0015	0.0094	0.0168	0.1176	0.1575	0.002	0.0021	0.0185	0.0338	0.0158	0.0172	0.0187	0.0099	0.002
2	rs75608574	217926096	0.94	0.0632155594214646	0.77	0.712611004068267	0.146198394518795	0.714410746195424	0.0026	0.0021	0.0188	0.1449	0.0076	0.1553	0.191	0.0146	0.0011	0.0117	0.0099	0.0111	0.0015	0.0094	0.0168	0.1177	0.1575	0.0019	0.0021	0.0184	0.0338	0.0158	0.0172	0.0187	0.0099	0.002
2	rs34851859	217930492	0.94	0.0632155594214646	0.77	0.712611004068267	0.137054009073084	0.727419544256161	0.0026	0.0021	0.0192	0.1438	0.0077	0.1556	0.1907	0.0148	0.0011	0.0119	0.01	0.0115	0.0014	0.0096	0.0169	0.1178	0.1572	0.0019	0.0021	0.0184	0.0335	0.016	0.0171	0.0187	0.01	0.0021
2	rs13002378	217936746	0.94	0.0632155594214646	0.77	0.712611004068267	0.150357636754725	0.758426214163111	0.0026	0.0021	0.0193	0.1436	0.0077	0.1554	0.1905	0.0149	0.0011	0.012	0.0101	0.0116	0.0014	0.0097	0.017	0.1177	0.1569	0.0018	0.0021	0.0184	0.0335	0.016	0.0171	0.0188	0.0101	0.0021
2	rs77915391	217938404	0.94	0.0632155594214646	0.77	0.712611004068267	0.157522988198986	0.766752169282507	0.0026	0.0021	0.0193	0.1436	0.0078	0.1553	0.1904	0.0149	0.0011	0.0121	0.0101	0.0116	0.0014	0.0097	0.0171	0.1177	0.1568	0.0018	0.0021	0.0184	0.0335	0.016	0.0171	0.0188	0.0101	0.0021
2	rs11690464	217938434	0.94	0.0632155594214646	0.76	0.775138689739853	0.158713645550882	0.770998379858489	0.0026	0.0021	0.0193	0.1436	0.0078	0.1553	0.1904	0.0149	0.0011	0.0121	0.0101	0.0116	0.0014	0.0097	0.0171	0.1177	0.1568	0.0018	0.0021	0.0184	0.0335	0.016	0.0171	0.0188	0.0101	0.0021
2	rs12469528	217940231	0.94	0.0632155594214646	0.76	0.775138689739853	0.18130639135285	0.865491428617763	0.0026	0.0021	0.0196	0.1428	0.0081	0.1546	0.1897	0.0152	0.0011	0.0126	0.0103	0.0117	0.0014	0.01	0.0174	0.1177	0.1554	0.0018	0.0022	0.0187	0.0335	0.016	0.0173	0.0192	0.0104	0.0022
2	rs57555583	217943205	0.94	0.0632155594214646	0.76	0.775138689739853	0.337006965946819	1.10920223255247	0.0026	0.002	0.0196	0.1401	0.0087	0.1548	0.1891	0.0158	0.001	0.0132	0.0107	0.0117	0.0013	0.0106	0.0178	0.1175	0.1544	0.0017	0.0022	0.0188	0.0334	0.0161	0.0175	0.0194	0.0106	0.0022
2	rs62176309	217944493	0.94	0.0632155594214646	0.76	0.775138689739853	0.440033547644708	1.17696189437746	0.0026	0.0021	0.0196	0.1388	0.0089	0.1552	0.1886	0.0164	0.001	0.0137	0.011	0.0117	0.0013	0.0107	0.0181	0.1166	0.1539	0.0017	0.0022	0.019	0.0334	0.0164	0.0173	0.0196	0.0109	0.0022
2	rs6712067	217946820	0.94	0.0632155594214646	0.75	0.841047356078831	0.527247011873015	1.3066554834057	0.0026	0.0022	0.0199	0.1366	0.0094	0.156	0.1882	0.0174	9e-04	0.0145	0.0113	0.0117	0.0012	0.0109	0.019	0.1153	0.1522	0.0018	0.0023	0.0189	0.0333	0.0169	0.0171	0.0199	0.0111	0.0023
2	rs6435962	217950825	0.93	0.0757334056000413	0.75	0.841047356078831	0.736403945619037	1.43738667323336	0.0025	0.0024	0.0203	0.1341	0.0097	0.1579	0.1908	0.0186	8e-04	0.0155	0.012	0.0117	0.001	0.0105	0.0196	0.1153	0.1492	0.0016	0.0021	0.0178	0.032	0.0178	0.0162	0.0202	0.0114	0.0022
2	rs12617236	217954718	0.92	0.0900864543555373	0.75	0.841047356078831	0.692751093566893	1.47706662701432	0.0025	0.0024	0.0206	0.1328	0.0096	0.1585	0.1937	0.0186	8e-04	0.0161	0.012	0.0119	0.001	0.0104	0.0189	0.1151	0.1483	0.0017	0.002	0.0178	0.0312	0.0181	0.0155	0.0202	0.0116	0.002
2	rs7599592	217954721	0.92	0.0900864543555373	0.75	0.841047356078831	0.693044537741043	1.47655241912788	0.0025	0.0024	0.0206	0.1328	0.0096	0.1585	0.1937	0.0186	8e-04	0.0161	0.012	0.0119	0.001	0.0104	0.0189	0.1151	0.1483	0.0017	0.002	0.0178	0.0312	0.0181	0.0155	0.0202	0.0116	0.002
2	rs72951831	217957699	0.92	0.0900864543555373	0.75	0.841047356078831	0.775899193073103	1.46764404514962	0.0025	0.0024	0.0206	0.1324	0.0096	0.1582	0.194	0.0186	8e-04	0.0161	0.0121	0.0118	0.0011	0.0103	0.0187	0.1154	0.1485	0.0016	0.002	0.0177	0.0312	0.0181	0.0155	0.0201	0.0117	0.0022
2	rs16856918	217960513	0.92	0.0900864543555373	0.75	0.841047356078831	0.842159882496212	1.45737592991011	0.0025	0.0024	0.0205	0.132	0.0096	0.1578	0.1943	0.0187	9e-04	0.0161	0.0122	0.0118	0.0012	0.0103	0.0186	0.1156	0.1487	0.0016	0.0021	0.0177	0.0312	0.0181	0.0154	0.0201	0.0119	0.0023
2	rs73989734	217961514	0.92	0.0900864543555373	0.75	0.841047356078831	0.856189389078051	1.45994187127173	0.0025	0.0024	0.0205	0.1318	0.0096	0.1577	0.1944	0.0187	9e-04	0.0161	0.0122	0.0118	0.0012	0.0103	0.0185	0.1157	0.1487	0.0016	0.0021	0.0176	0.0312	0.0181	0.0154	0.02	0.0119	0.0024
2	rs80128899	217961981	0.92	0.0900864543555373	0.75	0.841047356078831	0.854259509162113	1.45498170762842	0.0025	0.0024	0.0205	0.1317	0.0096	0.1576	0.1945	0.0187	9e-04	0.0161	0.0122	0.0118	0.0012	0.0103	0.0185	0.1157	0.1487	0.0016	0.0021	0.0176	0.0312	0.0181	0.0154	0.02	0.0119	0.0025
2	rs2372963	217962150	0.92	0.0900864543555373	0.75	0.841047356078831	0.845838074451684	1.47500996742626	0.0025	0.0024	0.0205	0.1317	0.0096	0.1576	0.194	0.0187	0.001	0.0161	0.0122	0.0118	0.0012	0.0103	0.0185	0.1158	0.1487	0.0016	0.0022	0.0176	0.0312	0.0181	0.0157	0.02	0.0119	0.0025
2	rs114617325	217962805	0.92	0.0900864543555373	0.75	0.841047356078831	0.844238020896065	1.46593188839437	0.0025	0.0024	0.0205	0.1317	0.0096	0.1576	0.194	0.0187	0.001	0.0161	0.0122	0.0118	0.0012	0.0103	0.0185	0.1157	0.1487	0.0016	0.0021	0.0176	0.0312	0.0181	0.0157	0.0201	0.0119	0.0025
2	rs13405034	217963735	0.92	0.0900864543555373	0.75	0.841047356078831	0.829895781001476	1.45019516916678	0.0025	0.0024	0.0206	0.1317	0.0096	0.1576	0.194	0.0187	0.001	0.0161	0.0122	0.0118	0.0012	0.0103	0.0185	0.1156	0.1487	0.0016	0.0021	0.0177	0.0311	0.0182	0.0156	0.0201	0.0119	0.0025
2	rs2372965	217967717	0.92	0.0900864543555373	0.75	0.841047356078831	0.759167590387903	1.42187053982864	0.0025	0.0024	0.0206	0.1318	0.0094	0.1577	0.1939	0.0187	0.001	0.0162	0.0122	0.0118	0.0013	0.0103	0.0186	0.1154	0.1488	0.0016	0.0021	0.0177	0.031	0.0183	0.0155	0.0202	0.012	0.0025
2	rs116344142	217968298	0.92	0.0900864543555373	0.74	0.910385700718773	0.740252274163294	1.3826080582868	0.0025	0.0024	0.0207	0.1318	0.0094	0.1577	0.1939	0.0187	0.001	0.016	0.0121	0.0118	0.0013	0.0103	0.0187	0.1155	0.1488	0.0016	0.0021	0.0176	0.031	0.0184	0.0154	0.0202	0.012	0.0025
2	rs79867741	217969034	0.92	0.0900864543555373	0.74	0.910385700718773	0.709639973591071	1.33745586579902	0.0025	0.0024	0.0207	0.1318	0.0094	0.1576	0.1938	0.0187	0.001	0.0158	0.0121	0.0119	0.0013	0.0103	0.0188	0.116	0.1486	0.0016	0.0021	0.0174	0.031	0.0185	0.0153	0.0203	0.012	0.0025
2	rs6723845	217976591	0.92	0.0900864543555373	0.74	0.910385700718773	0.700030144367196	1.26561316136919	0.0026	0.0024	0.0207	0.1319	0.0093	0.1576	0.1937	0.0188	0.0011	0.0158	0.012	0.012	0.0014	0.0102	0.0189	0.1163	0.1483	0.0017	0.0022	0.0173	0.0309	0.0186	0.0151	0.0202	0.012	0.0025
2	rs67184727	217976869	0.92	0.0900864543555373	0.74	0.910385700718773	0.69701146738649	1.25576334649501	0.0026	0.0024	0.0206	0.1319	0.0093	0.1576	0.1938	0.0188	0.0012	0.0158	0.012	0.012	0.0014	0.0102	0.0189	0.1163	0.1479	0.0017	0.0022	0.0173	0.0309	0.0187	0.0151	0.0202	0.012	0.0026
2	rs72951871	217977728	0.92	0.0900864543555373	0.74	0.910385700718773	0.698262407593975	1.25126025885434	0.0026	0.0024	0.0206	0.132	0.0093	0.1576	0.1938	0.0188	0.0012	0.0158	0.012	0.012	0.0015	0.0101	0.0189	0.1164	0.1478	0.0017	0.0022	0.0173	0.0309	0.0187	0.0151	0.0202	0.012	0.0026
2	rs12464728	217978557	0.92	0.0900864543555373	0.75	0.841047356078831	0.650152050694014	1.16839064185128	0.0026	0.0024	0.0207	0.1323	0.0091	0.1582	0.1937	0.0185	0.0012	0.0157	0.012	0.0121	0.0015	0.0101	0.0188	0.1167	0.1476	0.0017	0.0022	0.0172	0.0307	0.0187	0.015	0.0202	0.012	0.0026
2	rs13428561	217981113	0.92	0.0900864543555373	0.75	0.841047356078831	0.398397792237069	0.71127852609258	0.0026	0.0029	0.0202	0.13	0.0086	0.1597	0.1945	0.018	0.0019	0.0149	0.0112	0.0123	0.0023	0.0094	0.0183	0.1196	0.1488	0.002	0.0027	0.0161	0.0297	0.0189	0.0141	0.0197	0.0121	0.0028
2	rs79373790	217982529	0.91	0.106429816649543	0.75	0.841047356078831	0.416013795259521	0.525731691767808	0.0025	0.0032	0.0199	0.1286	0.0081	0.1604	0.195	0.0177	0.0024	0.0143	0.0105	0.0124	0.0029	0.009	0.018	0.1217	0.1492	0.0021	0.003	0.0154	0.0291	0.0192	0.0135	0.0196	0.0125	0.003
2	rs3845762	217984809	0.89	0.145699762692903	0.76	0.775138689739853	0.683608997556449	0.379248704352578	0.0024	0.0038	0.0194	0.1263	0.0074	0.1613	0.1952	0.0173	0.0031	0.0137	0.0098	0.0125	0.0037	0.0086	0.0178	0.1247	0.1498	0.0022	0.0035	0.0142	0.0281	0.0198	0.0132	0.0193	0.0132	0.0033
2	rs75985973	217987293	0.89	0.145699762692903	0.76	0.775138689739853	0.66685799245639	0.359289978226633	0.0025	0.0039	0.0194	0.1262	0.0074	0.1614	0.1952	0.0173	0.0031	0.0136	0.0097	0.0125	0.0037	0.0086	0.0178	0.1248	0.1499	0.0022	0.0035	0.0142	0.028	0.0199	0.0132	0.0193	0.0132	0.0033
2	rs68066674	217988868	0.89	0.145699762692903	0.76	0.775138689739853	0.664264307615679	0.363307560459478	0.0025	0.0039	0.0194	0.1262	0.0074	0.1614	0.1952	0.0173	0.0031	0.0136	0.0097	0.0125	0.0037	0.0086	0.0178	0.1248	0.1499	0.0022	0.0035	0.0142	0.028	0.0199	0.0132	0.0193	0.0132	0.0033
2	rs57636614	217989362	0.89	0.145699762692903	0.76	0.775138689739853	0.659879872752352	0.349550745462972	0.0025	0.0039	0.0194	0.1261	0.0074	0.1614	0.1952	0.0173	0.0031	0.0136	0.0097	0.0125	0.0037	0.0085	0.0178	0.1248	0.1499	0.0022	0.0036	0.0142	0.028	0.0199	0.0132	0.0193	0.0131	0.0033
2	rs10932698	218012424	0.89	0.145699762692903	0.76	0.775138689739853	0.783085293620423	0.330305802187718	0.0025	0.0039	0.0195	0.1264	0.0073	0.162	0.195	0.0175	0.0032	0.0134	0.0097	0.0123	0.0038	0.0085	0.0178	0.1246	0.1507	0.0023	0.0035	0.014	0.0272	0.0202	0.0128	0.0192	0.0133	0.0033
2	rs12623324	218016330	0.89	0.145699762692903	0.76	0.775138689739853	0.800042632648595	0.312947403340228	0.0025	0.0038	0.0194	0.1263	0.0073	0.162	0.195	0.0175	0.0032	0.0133	0.0097	0.0123	0.0038	0.0085	0.0178	0.1247	0.1509	0.0023	0.0035	0.014	0.0272	0.0203	0.0128	0.0192	0.0133	0.0033
2	rs16856976	218017675	0.89	0.145699762692903	0.76	0.775138689739853	0.803171121643415	0.311262928174853	0.0025	0.0038	0.0194	0.1263	0.0073	0.162	0.195	0.0175	0.0032	0.0133	0.0097	0.0123	0.0038	0.0085	0.0178	0.1248	0.1509	0.0023	0.0035	0.014	0.0272	0.0203	0.0127	0.0192	0.0133	0.0033
2	rs10186761	218022569	0.88	0.168925028033099	0.76	0.775138689739853	0.82545520036286	0.322745919414455	0.0026	0.0038	0.0189	0.1254	0.0074	0.1616	0.1957	0.0175	0.0034	0.0136	0.0094	0.0124	0.0037	0.0091	0.0178	0.1265	0.1507	0.0025	0.0036	0.0134	0.0264	0.0207	0.0121	0.0192	0.0131	0.0033
2	rs11674430	218023013	0.88	0.168925028033099	0.76	0.775138689739853	0.796919419062517	0.303477778828455	0.0026	0.0038	0.0189	0.1256	0.0073	0.1613	0.1961	0.0173	0.0035	0.0135	0.0093	0.0124	0.0037	0.0091	0.0177	0.1271	0.1513	0.0025	0.0036	0.0132	0.0262	0.0206	0.0119	0.0192	0.013	0.0032
2	rs17460952	218027795	0.86	0.223270892544248	0.76	0.775138689739853	1.00316289995956	0.238540435944697	0.0029	0.0038	0.0171	0.1267	0.0074	0.1634	0.1992	0.0159	0.0039	0.0127	0.0086	0.0112	0.0035	0.0086	0.0175	0.1301	0.1519	0.0027	0.0037	0.0126	0.0246	0.0207	0.0108	0.0185	0.0128	0.0034
2	rs11688097	218027973	0.86	0.223270892544248	0.78	0.653412240020304	1.00402241679802	0.240758311008166	0.0029	0.0038	0.0171	0.1267	0.0074	0.1634	0.1992	0.0159	0.0039	0.0127	0.0086	0.0112	0.0035	0.0086	0.0175	0.1301	0.1519	0.0027	0.0037	0.0126	0.0246	0.0207	0.0108	0.0185	0.0128	0.0034
2	rs8179861	218030719	0.86	0.223270892544248	0.77	0.712611004068267	0.991332293552652	0.218665639742481	0.0029	0.0038	0.0173	0.1267	0.0074	0.1635	0.1993	0.0159	0.0039	0.0126	0.0086	0.0112	0.0035	0.0086	0.0175	0.1302	0.1517	0.0027	0.0037	0.0126	0.0246	0.0207	0.0108	0.0185	0.0128	0.0034
2	rs72953532	218041883	0.86	0.223270892544248	0.77	0.712611004068267	0.930713686679662	0.222335677756069	0.0029	0.0038	0.0173	0.1266	0.0075	0.1636	0.1992	0.0157	0.0039	0.0126	0.0087	0.0114	0.0035	0.0085	0.0175	0.13	0.1519	0.0027	0.0037	0.0125	0.0247	0.0208	0.0106	0.0186	0.0128	0.0034
2	rs6435965	218046715	0.86	0.223270892544248	0.77	0.712611004068267	0.899029656766995	0.222335677756069	0.003	0.0038	0.0173	0.1266	0.0076	0.1635	0.1992	0.0157	0.0039	0.0126	0.0088	0.0115	0.0034	0.0085	0.0174	0.1297	0.1519	0.0027	0.0037	0.0125	0.0248	0.0207	0.0105	0.0186	0.0128	0.0034
2	rs1344724	218050665	0.86	0.223270892544248	0.77	0.712611004068267	0.817551016771943	0.222985403147802	0.003	0.0038	0.0173	0.1266	0.0076	0.1635	0.1994	0.0157	0.0037	0.0126	0.0088	0.0115	0.0034	0.0085	0.0175	0.1297	0.1519	0.0027	0.0037	0.0125	0.0249	0.0207	0.0105	0.0186	0.0128	0.0034
2	rs76850865	218054791	0.86	0.223270892544248	0.77	0.712611004068267	0.821736169080829	0.229844663708658	0.003	0.0038	0.0173	0.1267	0.0076	0.1635	0.1995	0.0157	0.0037	0.0126	0.0087	0.0115	0.0034	0.0085	0.0174	0.1297	0.1517	0.0027	0.0037	0.0125	0.0248	0.0208	0.0105	0.0186	0.0128	0.0034
2	rs17652940	218058630	0.86	0.223270892544248	0.77	0.712611004068267	0.841121632568674	0.227005672416154	0.003	0.0038	0.0172	0.1267	0.0076	0.1632	0.1997	0.0157	0.0037	0.0127	0.0087	0.0115	0.0034	0.0086	0.0174	0.1298	0.1516	0.0027	0.0037	0.0125	0.0247	0.0208	0.0105	0.0186	0.0128	0.0034
2	rs78951710	218060427	0.86	0.223270892544248	0.77	0.712611004068267	0.839684958070716	0.230063521109758	0.003	0.0038	0.0172	0.1267	0.0076	0.1631	0.1997	0.0157	0.0037	0.0127	0.0087	0.0116	0.0034	0.0086	0.0174	0.1299	0.1516	0.0027	0.0037	0.0125	0.0247	0.0208	0.0105	0.0186	0.0128	0.0034
2	rs11689537	218067808	0.86	0.223270892544248	0.78	0.653412240020304	0.915517648834767	0.304193935517477	0.0031	0.0038	0.017	0.1267	0.0078	0.1629	0.2003	0.0156	0.0037	0.0136	0.0086	0.0117	0.0032	0.0091	0.0173	0.1305	0.1499	0.0028	0.0038	0.0126	0.0245	0.0209	0.0103	0.0184	0.0129	0.0034
2	rs112746076	218078613	0.86	0.223270892544248	0.78	0.653412240020304	0.89214219841812	0.312465849071451	0.0031	0.0039	0.0168	0.1265	0.0078	0.1628	0.2005	0.0155	0.0037	0.0134	0.0086	0.0117	0.0032	0.0091	0.0173	0.1312	0.1499	0.0028	0.0038	0.0126	0.0245	0.0209	0.0102	0.0182	0.0128	0.0033
2	rs62175205	218090930	0.86	0.223270892544248	0.78	0.653412240020304	0.918996038199324	0.291616992549309	0.0031	0.0039	0.0167	0.1263	0.0079	0.1626	0.2009	0.0155	0.0036	0.0133	0.0086	0.0116	0.0032	0.0092	0.0172	0.1321	0.15	0.0028	0.0038	0.0126	0.0245	0.021	0.01	0.0181	0.0127	0.0033
2	rs62175207	218096626	0.85	0.254661707966279	0.78	0.653412240020304	0.8957471398713	0.293268893540152	0.0031	0.0039	0.0166	0.1262	0.0079	0.1624	0.2013	0.0154	0.0036	0.0132	0.0086	0.0116	0.0032	0.0092	0.0172	0.1326	0.1499	0.0028	0.0038	0.0126	0.0244	0.021	0.0099	0.018	0.0127	0.0032
2	rs115726381	218109173	0.85	0.254661707966279	0.78	0.653412240020304	0.928298623625693	0.273288684295087	0.0031	0.0038	0.0163	0.1261	0.0079	0.1617	0.2032	0.0153	0.0036	0.0128	0.0086	0.0117	0.0033	0.0091	0.0173	0.1345	0.1494	0.0027	0.0039	0.0125	0.024	0.0208	0.0094	0.0177	0.0126	0.0031
2	rs115755988	218119600	0.85	0.254661707966279	0.78	0.653412240020304	0.955933963664037	0.275023972571688	0.0031	0.0038	0.0162	0.1263	0.0079	0.1615	0.2036	0.0153	0.0035	0.0127	0.0086	0.0114	0.0033	0.0092	0.0173	0.1347	0.1493	0.0027	0.0039	0.0125	0.0239	0.0208	0.0096	0.0176	0.0126	0.003
2	rs2553026	218123648	0.85	0.254661707966279	0.78	0.653412240020304	1.01945845312093	0.253975961160629	0.0031	0.0038	0.0161	0.126	0.0079	0.1615	0.2039	0.0152	0.0035	0.0127	0.0086	0.0115	0.0033	0.0092	0.0173	0.1348	0.1494	0.0027	0.0039	0.0125	0.0239	0.0208	0.0096	0.0177	0.0126	0.003
2	rs10490759	218140135	0.85	0.254661707966279	0.78	0.653412240020304	1.02751605584463	0.258166256845723	0.0031	0.0039	0.0161	0.126	0.008	0.161	0.204	0.0153	0.0035	0.0127	0.0086	0.0115	0.0033	0.0092	0.0173	0.1349	0.1495	0.0027	0.0039	0.0128	0.0237	0.0206	0.0097	0.0177	0.0126	0.003
2	rs17796338	218143272	0.85	0.254661707966279	0.78	0.653412240020304	1.00367857402281	0.25307279466191	0.0031	0.0039	0.016	0.126	0.008	0.1607	0.2043	0.0153	0.0034	0.0125	0.0086	0.0115	0.0033	0.0092	0.0172	0.1352	0.1496	0.0027	0.0039	0.0128	0.0236	0.0206	0.0098	0.0177	0.0127	0.003
2	rs10203066	218144954	0.85	0.254661707966279	0.78	0.653412240020304	1.01453266634754	0.251156942551563	0.0031	0.0039	0.016	0.126	0.008	0.1606	0.2043	0.0153	0.0034	0.0125	0.0087	0.0114	0.0033	0.0092	0.0172	0.1353	0.1496	0.0027	0.0039	0.0128	0.0236	0.0206	0.0098	0.0177	0.0127	0.003
2	rs13412814	218149208	0.85	0.254661707966279	0.78	0.653412240020304	1.01625990777975	0.220606109694163	0.0031	0.0038	0.0159	0.1265	0.0078	0.1604	0.2048	0.0153	0.0034	0.0118	0.0087	0.0113	0.0033	0.0092	0.0169	0.1358	0.1504	0.0027	0.0039	0.0128	0.0233	0.0206	0.0098	0.0178	0.0126	0.003
2	rs115981725	218153874	0.85	0.254661707966279	0.78	0.653412240020304	0.943330776486628	0.273404264652528	0.0031	0.0038	0.0154	0.1275	0.0077	0.1606	0.2047	0.0153	0.0033	0.0116	0.0087	0.011	0.0034	0.0095	0.0164	0.1362	0.1504	0.0027	0.0039	0.0128	0.0235	0.0204	0.0097	0.0172	0.0128	0.0029
2	rs10180980	218154296	0.84	0.289034762536342	0.78	0.653412240020304	0.949707739859328	0.341740803264105	0.0033	0.0039	0.0147	0.129	0.0077	0.1607	0.2046	0.0154	0.0031	0.0113	0.0087	0.0106	0.0036	0.0098	0.0157	0.1368	0.1503	0.0028	0.004	0.0129	0.0238	0.0201	0.0095	0.0163	0.0131	0.0029
2	rs11676756	218154609	0.85	0.254661707966279	0.78	0.653412240020304	0.680040150498238	0.354785442021858	0.0036	0.004	0.0141	0.1304	0.0075	0.1607	0.2058	0.0143	0.0029	0.0112	0.0086	0.0103	0.0037	0.0101	0.0154	0.1378	0.1511	0.0028	0.0039	0.0131	0.0235	0.0193	0.009	0.016	0.0127	0.0029
2	rs16857215	218155156	0.84	0.289034762536342	0.78	0.653412240020304	0.685652099408911	0.367842447748089	0.0034	0.0043	0.0139	0.1309	0.0073	0.1622	0.2081	0.014	0.0027	0.0108	0.0085	0.0098	0.0037	0.0101	0.0147	0.1391	0.1505	0.0025	0.0038	0.0131	0.0233	0.0186	0.0088	0.0152	0.0125	0.0029
2	rs114032797	218155805	0.84	0.289034762536342	0.78	0.653412240020304	0.680403934493636	0.347686629949331	0.0033	0.0042	0.0137	0.132	0.0072	0.1623	0.2096	0.0139	0.0025	0.0106	0.0081	0.0097	0.0036	0.0101	0.0141	0.1404	0.1502	0.0024	0.0038	0.013	0.023	0.0184	0.0085	0.0147	0.0123	0.0029
2	rs17797102	218159072	0.84	0.289034762536342	0.78	0.653412240020304	0.683171545668231	0.345205609135488	0.0032	0.0042	0.0137	0.1322	0.0072	0.1623	0.2097	0.0139	0.0024	0.0106	0.0081	0.0097	0.0036	0.0101	0.014	0.1406	0.1501	0.0024	0.0038	0.013	0.023	0.0184	0.0085	0.0146	0.0123	0.0029
2	rs7599287	218164218	0.84	0.289034762536342	0.78	0.653412240020304	0.689234098953568	0.340135581563719	0.0032	0.0042	0.0137	0.1322	0.0072	0.1624	0.2098	0.0139	0.0024	0.0106	0.0081	0.0097	0.0036	0.0101	0.014	0.1407	0.1501	0.0024	0.0038	0.013	0.0229	0.0184	0.0085	0.0146	0.0123	0.0029
2	rs77119843	218165243	0.84	0.289034762536342	0.78	0.653412240020304	0.684703176530009	0.346321435366202	0.0032	0.0042	0.0136	0.1322	0.0072	0.1624	0.2098	0.0139	0.0024	0.0106	0.0081	0.0097	0.0036	0.0101	0.014	0.1406	0.1501	0.0024	0.0038	0.013	0.0229	0.0184	0.0085	0.0146	0.0123	0.0029
2	rs77363583	218174294	0.84	0.289034762536342	0.78	0.653412240020304	0.665992924176065	0.345205609135488	0.0032	0.0042	0.0136	0.1323	0.0071	0.163	0.21	0.0138	0.0024	0.0106	0.0081	0.0096	0.0037	0.01	0.014	0.1406	0.1503	0.0023	0.0038	0.013	0.0229	0.0183	0.0085	0.0145	0.0122	0.0029
2	rs76696014	218183337	0.84	0.289034762536342	0.78	0.653412240020304	0.62668080652609	0.347190016737816	0.0032	0.0041	0.0135	0.1324	0.007	0.1635	0.21	0.0137	0.0023	0.0106	0.008	0.0096	0.0037	0.0098	0.014	0.1407	0.1508	0.0023	0.0037	0.013	0.0229	0.0181	0.0084	0.0144	0.012	0.0029
2	rs72959570	218183881	0.84	0.289034762536342	0.78	0.653412240020304	0.626750911676073	0.353412297478689	0.0032	0.0041	0.0135	0.1325	0.0069	0.1635	0.21	0.0137	0.0023	0.0106	0.008	0.0096	0.0037	0.0098	0.014	0.1407	0.1508	0.0023	0.0037	0.013	0.0229	0.0181	0.0084	0.0144	0.012	0.0029
2	rs72959575	218192275	0.84	0.289034762536342	0.78	0.653412240020304	0.624299366559727	0.344090821582801	0.0032	0.004	0.0135	0.1325	0.0069	0.1636	0.2101	0.0137	0.0022	0.0105	0.0079	0.0096	0.0037	0.0098	0.014	0.1406	0.1509	0.0022	0.0037	0.013	0.0229	0.0181	0.0084	0.0144	0.012	0.0029
2	rs62176673	218194171	0.84	0.289034762536342	0.78	0.653412240020304	0.627592453223114	0.351791456721756	0.0032	0.004	0.0135	0.1325	0.0069	0.1636	0.2102	0.0137	0.0022	0.0105	0.0079	0.0096	0.0037	0.0098	0.014	0.1406	0.1509	0.0022	0.0037	0.013	0.0228	0.0181	0.0084	0.0145	0.012	0.0029
2	rs10755032	218201040	0.84	0.289034762536342	0.78	0.653412240020304	0.636812818620095	0.346197403457613	0.0032	0.004	0.0135	0.1324	0.0068	0.1638	0.2103	0.0136	0.0022	0.0105	0.008	0.0096	0.0037	0.0099	0.0139	0.1406	0.151	0.0022	0.0037	0.013	0.0228	0.018	0.0084	0.0145	0.012	0.0029
2	rs72961629	218208158	0.84	0.289034762536342	0.78	0.653412240020304	0.620595403540775	0.308501458121557	0.0031	0.0039	0.0135	0.1327	0.0067	0.1648	0.21	0.0134	0.0021	0.0105	0.008	0.0096	0.0037	0.0097	0.0138	0.1406	0.1514	0.0022	0.0037	0.0128	0.0226	0.0178	0.0083	0.0148	0.012	0.0028
2	rs76427035	218219516	0.83	0.326509998324372	0.78	0.653412240020304	0.444310062558035	0.323475272943134	0.003	0.0034	0.0136	0.1344	0.0066	0.1653	0.2102	0.0129	0.002	0.0105	0.0079	0.0103	0.004	0.0096	0.0135	0.1401	0.1523	0.0023	0.0036	0.0124	0.0228	0.0174	0.0079	0.0141	0.0118	0.0027
2	rs4674157	218221469	0.83	0.326509998324372	0.78	0.653412240020304	0.43277506928714	0.326641386353349	0.003	0.0033	0.0136	0.1345	0.0066	0.1654	0.2102	0.0129	0.002	0.0105	0.0079	0.0103	0.0041	0.0096	0.0135	0.14	0.1523	0.0023	0.0036	0.0123	0.0228	0.0174	0.0079	0.0141	0.0118	0.0027
2	rs16857372	218221625	0.83	0.326509998324372	0.78	0.653412240020304	0.431600472894862	0.316686895620387	0.003	0.0033	0.0136	0.1345	0.0066	0.1654	0.2102	0.0129	0.002	0.0105	0.0079	0.0103	0.0041	0.0096	0.0135	0.14	0.1523	0.0023	0.0036	0.0123	0.0228	0.0174	0.0079	0.0141	0.0118	0.0027
2	rs11685333	218232518	0.82	0.36720095628419	0.77	0.712611004068267	0.353305245210214	0.335824740648384	0.0028	0.0033	0.0139	0.1344	0.0062	0.1652	0.2126	0.0121	0.0018	0.0102	0.0078	0.0108	0.0044	0.0093	0.0135	0.1397	0.1536	0.0023	0.0033	0.0123	0.0229	0.017	0.0077	0.0135	0.0116	0.0025
2	rs115343950	218233058	0.82	0.36720095628419	0.77	0.712611004068267	0.350024316589346	0.379757912824782	0.0028	0.0033	0.0139	0.1345	0.0062	0.1652	0.2126	0.0121	0.0018	0.0102	0.0077	0.0108	0.0044	0.0093	0.0135	0.1396	0.1536	0.0023	0.0033	0.0123	0.0229	0.017	0.0076	0.0135	0.0115	0.0025
2	rs79785396	218234103	0.81	0.411214762386647	0.77	0.712611004068267	0.33344501211824	0.311142711991857	0.0028	0.0034	0.0139	0.1347	0.0061	0.1652	0.2125	0.012	0.0018	0.0102	0.0076	0.0109	0.0045	0.0092	0.0135	0.1396	0.1536	0.0025	0.0033	0.0123	0.0229	0.0169	0.0076	0.0134	0.0115	0.0025
2	rs6709125	218236890	0.8	0.458652199356866	0.76	0.775138689739853	0.297942567658955	0.250931850883349	0.0028	0.0036	0.0142	0.1346	0.0061	0.1648	0.2131	0.0121	0.0017	0.0101	0.0072	0.0111	0.0047	0.009	0.0138	0.1398	0.1533	0.0029	0.0034	0.0124	0.0231	0.0165	0.0075	0.0132	0.0113	0.0025
2	rs12151670	218237437	0.8	0.458652199356866	0.75	0.841047356078831	0.341057206226674	0.242314726367824	0.0027	0.0036	0.0145	0.1345	0.0061	0.1645	0.2137	0.0122	0.0018	0.0103	0.0073	0.0112	0.0047	0.0091	0.0137	0.1401	0.1526	0.003	0.0037	0.0124	0.0227	0.0167	0.0073	0.0129	0.0111	0.0024
2	rs722082	218239239	0.79	0.509607847349147	0.75	0.841047356078831	0.387811786080101	0.209685103519305	0.0027	0.0035	0.0148	0.1342	0.006	0.1646	0.2143	0.0119	0.002	0.01	0.0071	0.0112	0.005	0.0088	0.0137	0.1409	0.1524	0.003	0.0039	0.0123	0.0227	0.017	0.007	0.0127	0.0107	0.0024
2	rs71430274	218239358	0.79	0.509607847349147	0.75	0.841047356078831	0.387366877288077	0.211173207027772	0.0027	0.0035	0.0148	0.1342	0.006	0.1646	0.2143	0.0119	0.002	0.01	0.0071	0.0112	0.005	0.0088	0.0137	0.1409	0.1524	0.003	0.0039	0.0123	0.0227	0.017	0.007	0.0127	0.0107	0.0024
2	rs6757890	218245234	0.79	0.509607847349147	0.75	0.841047356078831	0.3616838646003	0.195206015803662	0.0027	0.0035	0.0149	0.1341	0.006	0.1646	0.2144	0.0118	0.002	0.01	0.007	0.0112	0.005	0.0087	0.0137	0.1412	0.1524	0.003	0.0039	0.0123	0.0227	0.017	0.007	0.0127	0.0106	0.0024
2	rs74413568	218245603	0.79	0.509607847349147	0.75	0.841047356078831	0.34555193716222	0.198532493241404	0.0027	0.0035	0.0149	0.1342	0.006	0.1647	0.2145	0.0118	0.002	0.01	0.0069	0.0112	0.005	0.0086	0.0137	0.1412	0.1526	0.003	0.0039	0.0123	0.0227	0.017	0.0069	0.0127	0.0105	0.0024
2	rs72943727	218250738	0.79	0.509607847349147	0.75	0.841047356078831	0.270878473631545	0.267529005267728	0.0026	0.0034	0.0149	0.1342	0.0059	0.1657	0.2146	0.0116	0.0019	0.0094	0.0066	0.011	0.0051	0.0081	0.0135	0.1415	0.1544	0.003	0.0038	0.0122	0.023	0.017	0.0067	0.0123	0.0099	0.0024
2	rs62176726	218260986	0.79	0.509607847349147	0.75	0.841047356078831	0.256207841132349	0.267299410769223	0.0026	0.0034	0.0149	0.1343	0.0059	0.1659	0.2147	0.0116	0.0019	0.0093	0.0065	0.011	0.0051	0.0079	0.0134	0.1416	0.1548	0.003	0.0037	0.0122	0.0231	0.017	0.0067	0.0122	0.0098	0.0023
2	rs79416659	218261369	0.79	0.509607847349147	0.75	0.841047356078831	0.255314036132419	0.264205897450998	0.0026	0.0034	0.0149	0.1343	0.0059	0.1659	0.2147	0.0116	0.0019	0.0093	0.0065	0.011	0.0051	0.0079	0.0134	0.1416	0.1549	0.003	0.0037	0.0122	0.0231	0.017	0.0067	0.0122	0.0098	0.0023
2	rs899278	218262547	0.79	0.509607847349147	0.75	0.841047356078831	0.253753979735256	0.270058579638946	0.0026	0.0034	0.0149	0.1343	0.0059	0.166	0.2147	0.0116	0.0019	0.0093	0.0065	0.011	0.0051	0.0079	0.0134	0.1416	0.1549	0.003	0.0037	0.0122	0.0231	0.017	0.0067	0.0122	0.0098	0.0023
2	rs13008287	218264810	0.79	0.509607847349147	0.75	0.841047356078831	0.252287853481697	0.272711009062895	0.0026	0.0034	0.0149	0.1343	0.0059	0.166	0.2147	0.0115	0.0019	0.0093	0.0065	0.011	0.0051	0.0079	0.0134	0.1416	0.155	0.003	0.0037	0.0122	0.0232	0.017	0.0066	0.0122	0.0098	0.0023
2	rs62176730	218266288	0.79	0.509607847349147	0.75	0.841047356078831	0.250561148131598	0.267988377979886	0.0025	0.0034	0.0149	0.1343	0.0059	0.166	0.2147	0.0115	0.0019	0.0092	0.0065	0.011	0.0051	0.0079	0.0134	0.1416	0.155	0.003	0.0037	0.0122	0.0232	0.017	0.0066	0.0121	0.0098	0.0023
2	rs79423068	218269752	0.79	0.509607847349147	0.75	0.841047356078831	0.248049179871105	0.270288906856243	0.0025	0.0034	0.0149	0.1343	0.0059	0.1661	0.2147	0.0115	0.0019	0.0092	0.0065	0.011	0.0051	0.0078	0.0134	0.1416	0.1551	0.003	0.0037	0.0122	0.0232	0.017	0.0066	0.0121	0.0097	0.0023
2	rs1351164	218271898	0.79	0.509607847349147	0.75	0.841047356078831	0.23693861089367	0.224612420923596	0.0025	0.0033	0.0149	0.1343	0.0059	0.1663	0.2147	0.0115	0.0019	0.0091	0.0064	0.011	0.0051	0.0078	0.0133	0.1417	0.1555	0.003	0.0036	0.0122	0.0232	0.017	0.0066	0.012	0.0097	0.0023
2	rs17805135	218272689	0.79	0.509607847349147	0.75	0.841047356078831	0.236595925180706	0.21181203192158	0.0025	0.0033	0.0149	0.1342	0.0059	0.1663	0.2147	0.0115	0.0019	0.0091	0.0064	0.011	0.0051	0.0077	0.0133	0.1417	0.1555	0.003	0.0036	0.0122	0.0233	0.017	0.0066	0.012	0.0097	0.0023
2	rs12478389	218277119	0.79	0.509607847349147	0.75	0.841047356078831	0.237710656140723	0.215765508792263	0.0025	0.0033	0.0149	0.134	0.0059	0.1664	0.2147	0.0115	0.0019	0.0091	0.0064	0.011	0.0051	0.0077	0.0133	0.1417	0.1556	0.003	0.0036	0.0122	0.0233	0.017	0.0066	0.012	0.0097	0.0023
2	rs17805641	218283181	0.79	0.509607847349147	0.75	0.841047356078831	0.235484090376874	0.205558147020254	0.0025	0.0033	0.0149	0.134	0.0059	0.1665	0.2146	0.0115	0.0019	0.009	0.0064	0.011	0.0051	0.0077	0.0133	0.1418	0.1557	0.003	0.0036	0.0122	0.0234	0.017	0.0066	0.012	0.0097	0.0023
2	rs76324533	218291979	0.79	0.509607847349147	0.75	0.841047356078831	0.232844484169239	0.215765508792263	0.0025	0.0033	0.0149	0.1339	0.0059	0.1667	0.2145	0.0115	0.0019	0.0089	0.0064	0.011	0.0051	0.0076	0.0133	0.1418	0.1558	0.0029	0.0036	0.0123	0.0235	0.017	0.0067	0.0119	0.0097	0.0023
2	rs78329145	218300515	0.8	0.458652199356866	0.75	0.841047356078831	0.220881788151538	0.249245701260408	0.0024	0.0034	0.0149	0.1337	0.0061	0.1684	0.2134	0.0113	0.0021	0.008	0.0062	0.011	0.0052	0.0072	0.0132	0.1418	0.1564	0.0027	0.0038	0.0124	0.0245	0.0167	0.0069	0.0116	0.0095	0.0022
2	rs16857630	218300530	0.8	0.458652199356866	0.75	0.841047356078831	0.220675775423035	0.243316969283838	0.0024	0.0034	0.0149	0.1337	0.0061	0.1684	0.2134	0.0113	0.0021	0.008	0.0062	0.011	0.0052	0.0072	0.0132	0.1418	0.1564	0.0027	0.0038	0.0124	0.0245	0.0167	0.0069	0.0116	0.0095	0.0022
2	rs41322244	218301532	0.8	0.458652199356866	0.75	0.841047356078831	0.234673427695671	0.318016969964117	0.0024	0.0034	0.0149	0.1336	0.0061	0.1683	0.2134	0.0113	0.0021	0.0079	0.0062	0.011	0.0052	0.0071	0.0132	0.1418	0.1565	0.0027	0.0038	0.0124	0.0245	0.0167	0.0069	0.0116	0.0095	0.0022
2	rs966423	218310340	0.79	0.509607847349147	0.75	0.841047356078831	0.268440819463663	0.329449702406831	0.0025	0.0034	0.015	0.1332	0.0059	0.1681	0.2135	0.0111	0.002	0.0077	0.0061	0.0109	0.0052	0.0069	0.0132	0.142	0.1571	0.0028	0.0039	0.0125	0.0248	0.0166	0.0069	0.0117	0.0094	0.0023
2	rs34713198	218310661	0.79	0.509607847349147	0.75	0.841047356078831	0.260476681033783	0.336439597271286	0.0025	0.0034	0.015	0.1332	0.0059	0.1682	0.2134	0.0111	0.002	0.0077	0.0061	0.0109	0.0052	0.0068	0.0132	0.1421	0.1572	0.0028	0.0039	0.0125	0.0248	0.0165	0.0068	0.0117	0.0094	0.0023
2	rs2618150	218311446	0.79	0.509607847349147	0.75	0.841047356078831	0.245114258114349	0.368852358568281	0.0025	0.0034	0.015	0.1332	0.0059	0.1685	0.2131	0.0111	0.002	0.0077	0.0061	0.0109	0.0051	0.0068	0.0132	0.1423	0.1572	0.0028	0.004	0.0126	0.0249	0.0165	0.0068	0.0117	0.0093	0.0023
2	rs114880108	218323657	0.79	0.509607847349147	0.75	0.841047356078831	0.468804802940801	0.320682052288788	0.0025	0.0034	0.0157	0.1331	0.0061	0.1676	0.2109	0.0109	0.0021	0.0071	0.0061	0.0108	0.0049	0.0062	0.0128	0.1414	0.1591	0.0027	0.0043	0.0128	0.0257	0.0172	0.0069	0.0119	0.0101	0.0024
2	rs2568168	218324481	0.79	0.509607847349147	0.75	0.841047356078831	0.466119150343152	0.302642902444844	0.0025	0.0034	0.0157	0.1331	0.0061	0.1676	0.2109	0.0109	0.0021	0.0071	0.0061	0.0108	0.0049	0.0062	0.0128	0.1414	0.1592	0.0027	0.0043	0.0128	0.0257	0.0172	0.0069	0.0119	0.0101	0.0024
2	rs78185052	218326443	0.79	0.509607847349147	0.75	0.841047356078831	0.477955146767955	0.296225727407852	0.0025	0.0034	0.0157	0.1331	0.0061	0.1677	0.2107	0.0109	0.0021	0.007	0.0061	0.0108	0.0049	0.0062	0.0128	0.1413	0.1593	0.0027	0.0043	0.0128	0.0257	0.0171	0.0069	0.0119	0.0101	0.0025
2	rs10490765	218356528	0.79	0.509607847349147	0.75	0.841047356078831	0.500542756340159	0.25284716171274	0.0025	0.0034	0.0157	0.1332	0.0059	0.1681	0.2101	0.0108	0.0022	0.0069	0.0061	0.0109	0.0049	0.0061	0.0127	0.141	0.16	0.0027	0.0044	0.0129	0.0258	0.017	0.0069	0.0118	0.0102	0.0026
2	rs12472818	218358312	0.79	0.509607847349147	0.75	0.841047356078831	0.499722898442719	0.250032123118875	0.0025	0.0034	0.0157	0.1332	0.0059	0.1681	0.2101	0.0108	0.0022	0.0069	0.0061	0.0109	0.0049	0.0061	0.0127	0.141	0.16	0.0027	0.0044	0.0129	0.0258	0.017	0.0069	0.0118	0.0102	0.0026
2	rs62175497	218362830	0.79	0.509607847349147	0.74	0.910385700718773	0.589351265405388	0.367085528301674	0.0025	0.0034	0.0156	0.1338	0.006	0.1682	0.2093	0.0107	0.0021	0.0069	0.0061	0.0109	0.0048	0.0061	0.0126	0.1408	0.1604	0.0027	0.0044	0.013	0.0259	0.0169	0.007	0.0117	0.0105	0.0026
2	rs10204176	218366953	0.79	0.509607847349147	0.73	0.98319925910612	0.556665218343585	0.313790652930855	0.0025	0.0034	0.0155	0.1338	0.006	0.1682	0.2092	0.0107	0.0021	0.0069	0.0061	0.0109	0.0048	0.0062	0.0126	0.141	0.1604	0.0027	0.0044	0.013	0.0259	0.0169	0.007	0.0117	0.0103	0.0026
2	rs13418746	218368996	0.79	0.509607847349147	0.73	0.98319925910612	0.63082314360611	0.296107282084802	0.0025	0.0034	0.0155	0.1341	0.006	0.1682	0.2092	0.0107	0.0018	0.0069	0.0061	0.0109	0.0048	0.0062	0.0126	0.141	0.1604	0.0027	0.0044	0.013	0.0259	0.0169	0.007	0.0117	0.0104	0.0025
2	rs16857751	218382456	0.79	0.509607847349147	0.73	0.98319925910612	0.748203072710541	0.380267312347481	0.0021	0.0035	0.0156	0.1346	0.006	0.1681	0.2089	0.0107	0.0018	0.0069	0.006	0.011	0.0048	0.0062	0.0125	0.1412	0.1602	0.0027	0.0044	0.013	0.026	0.017	0.0069	0.0118	0.0103	0.0025
2	rs62175527	218384086	0.79	0.509607847349147	0.73	0.98319925910612	0.755733672259459	0.393578125491119	0.0021	0.0035	0.0156	0.1346	0.006	0.1681	0.2089	0.0107	0.0018	0.0069	0.006	0.011	0.0048	0.0061	0.0125	0.1412	0.1602	0.0027	0.0044	0.013	0.026	0.0171	0.0068	0.0118	0.0103	0.0025
2	rs77949938	218388070	0.79	0.509607847349147	0.72	1.059530599108	0.785642115596761	0.388059189181249	0.0021	0.0036	0.0156	0.1345	0.006	0.1681	0.2088	0.0107	0.0018	0.0069	0.006	0.011	0.0048	0.0061	0.0124	0.1413	0.1602	0.0026	0.0044	0.013	0.0261	0.0171	0.0068	0.0118	0.0103	0.0025
2	rs11889534	218393975	0.79	0.509607847349147	0.72	1.059530599108	0.831245832634439	0.428845307047867	0.0021	0.0037	0.0156	0.1344	0.0059	0.1682	0.2086	0.0108	0.0018	0.0068	0.006	0.011	0.0048	0.0059	0.0123	0.1415	0.1602	0.0026	0.0044	0.013	0.0263	0.0173	0.0067	0.0117	0.0103	0.0025
2	rs13001843	218396070	0.79	0.509607847349147	0.72	1.059530599108	0.445978653934602	0.48234356693159	0.0021	0.0036	0.0157	0.1347	0.0058	0.1703	0.2057	0.011	0.0023	0.0065	0.0059	0.0116	0.0043	0.0056	0.0128	0.1403	0.1617	0.0028	0.0039	0.0136	0.0264	0.0165	0.0061	0.0119	0.0106	0.0026
2	rs116738138	218406505	0.79	0.509607847349147	0.72	1.059530599108	0.37621871776201	0.550719869051813	0.0021	0.0035	0.0158	0.1348	0.0057	0.1709	0.2048	0.0111	0.0025	0.0064	0.0059	0.0118	0.0042	0.0055	0.013	0.1399	0.1622	0.0029	0.0037	0.0138	0.0264	0.0163	0.0059	0.012	0.0106	0.0026
2	rs62175540	218413172	0.79	0.509607847349147	0.72	1.059530599108	0.365883964942444	0.461819916532034	0.0021	0.0035	0.0158	0.1348	0.0057	0.1709	0.2048	0.0111	0.0025	0.0064	0.0059	0.0118	0.0042	0.0055	0.013	0.1399	0.1623	0.0029	0.0037	0.0138	0.0265	0.0163	0.0059	0.012	0.0107	0.0026
2	rs34681466	218416322	0.79	0.509607847349147	0.72	1.059530599108	0.361952356571723	0.441797975992036	0.0021	0.0035	0.0158	0.1348	0.0057	0.1711	0.2046	0.0111	0.0025	0.0064	0.0059	0.0118	0.0042	0.0055	0.013	0.14	0.1622	0.0029	0.0037	0.0138	0.0265	0.0163	0.0059	0.012	0.0107	0.0026
2	rs79075445	218419812	0.79	0.509607847349147	0.72	1.059530599108	0.376711899057404	0.492554870984337	0.0021	0.0035	0.0158	0.1349	0.0057	0.1711	0.2045	0.0111	0.0025	0.0064	0.0059	0.0118	0.0041	0.0055	0.013	0.14	0.1622	0.0029	0.0037	0.0138	0.0265	0.0163	0.0058	0.012	0.0106	0.0026
2	rs72955586	218427771	0.79	0.509607847349147	0.72	1.059530599108	0.37731512257477	0.472187762703132	0.0021	0.0035	0.0157	0.1353	0.0057	0.1712	0.2042	0.011	0.0025	0.0065	0.0058	0.0118	0.0041	0.0054	0.0132	0.1402	0.162	0.0029	0.0037	0.0138	0.0265	0.0163	0.0058	0.012	0.0106	0.0026
2	rs114620024	218428411	0.79	0.509607847349147	0.72	1.059530599108	0.375233341580133	0.454986217456668	0.0021	0.0035	0.0157	0.1353	0.0057	0.1712	0.2042	0.011	0.0025	0.0065	0.0058	0.0118	0.0041	0.0054	0.0132	0.1402	0.1619	0.0029	0.0037	0.0138	0.0265	0.0163	0.0058	0.012	0.0106	0.0026
2	rs61264747	218429061	0.79	0.509607847349147	0.72	1.059530599108	0.371413835985696	0.400022488922671	0.0021	0.0035	0.0157	0.1353	0.0057	0.1712	0.2042	0.011	0.0025	0.0065	0.0058	0.0118	0.0041	0.0054	0.0132	0.1402	0.1619	0.0029	0.0037	0.0138	0.0266	0.0163	0.0058	0.012	0.0106	0.0026
2	rs4672834	218437453	0.78	0.56417027826485	0.72	1.059530599108	0.355164346520197	0.39512213763821	0.0021	0.0035	0.0156	0.136	0.0055	0.1713	0.2038	0.011	0.0024	0.0066	0.0057	0.012	0.004	0.0052	0.0135	0.1404	0.1615	0.0028	0.0037	0.0138	0.0268	0.0163	0.0057	0.0121	0.0105	0.0026
2	rs6714500	218438843	0.78	0.56417027826485	0.72	1.059530599108	0.355430342350497	0.393320952643982	0.0021	0.0035	0.0156	0.1361	0.0055	0.1713	0.2038	0.011	0.0024	0.0066	0.0057	0.012	0.004	0.0052	0.0135	0.1404	0.1615	0.0028	0.0037	0.0138	0.0268	0.0163	0.0057	0.0121	0.0105	0.0026
2	rs11691789	218442499	0.78	0.56417027826485	0.72	1.059530599108	0.366478284258442	0.368726076957863	0.0021	0.0036	0.0155	0.1361	0.0055	0.1715	0.2039	0.011	0.0024	0.0064	0.0057	0.0121	0.004	0.0052	0.0135	0.1399	0.1615	0.0028	0.0037	0.0138	0.0269	0.0163	0.0056	0.0121	0.0105	0.0026
2	rs114285645	218453238	0.78	0.56417027826485	0.71	1.13941950935302	0.39367514330081	0.447380437998086	0.0021	0.0036	0.0155	0.1361	0.0055	0.1713	0.2033	0.011	0.0024	0.0063	0.006	0.0124	0.0041	0.0053	0.0137	0.1397	0.1611	0.0029	0.0037	0.0138	0.0269	0.0167	0.0057	0.0123	0.0106	0.0026
2	rs72613753	218460125	0.78	0.56417027826485	0.71	1.13941950935302	0.390430841312955	0.375055049758403	0.0021	0.0036	0.0155	0.1363	0.0055	0.1712	0.203	0.011	0.0024	0.0062	0.0061	0.0125	0.0041	0.0053	0.0138	0.1397	0.1609	0.003	0.0036	0.0138	0.0269	0.0169	0.0057	0.0124	0.0106	0.0026
2	rs111532186	218462588	0.78	0.56417027826485	0.71	1.13941950935302	0.415264982799414	0.441532609535004	0.0021	0.0036	0.0155	0.1364	0.0055	0.1711	0.2029	0.011	0.0024	0.0062	0.0061	0.0126	0.0041	0.0053	0.0138	0.1396	0.1608	0.003	0.0036	0.0138	0.0269	0.017	0.0057	0.0125	0.0106	0.0026
2	rs76514522	218463122	0.78	0.56417027826485	0.71	1.13941950935302	0.41872665462588	0.462894291416044	0.0021	0.0036	0.0155	0.1364	0.0054	0.1711	0.2029	0.011	0.0024	0.0062	0.0061	0.0126	0.0041	0.0053	0.0138	0.1396	0.1608	0.003	0.0036	0.0138	0.0269	0.017	0.0057	0.0125	0.0106	0.0026
2	rs76930956	218463361	0.78	0.56417027826485	0.71	1.13941950935302	0.419015774005494	0.462759958800495	0.0021	0.0036	0.0155	0.1364	0.0054	0.1711	0.2029	0.011	0.0024	0.0062	0.0061	0.0126	0.0041	0.0053	0.0138	0.1396	0.1608	0.003	0.0036	0.0138	0.0269	0.017	0.0057	0.0125	0.0106	0.0026
2	rs1367187	218466221	0.78	0.56417027826485	0.71	1.13941950935302	0.484330718508655	0.467063653826791	0.0021	0.0036	0.0155	0.1365	0.0054	0.171	0.2027	0.011	0.0024	0.0061	0.0061	0.0126	0.0042	0.0053	0.0139	0.1395	0.1608	0.003	0.0038	0.0138	0.0268	0.0171	0.0057	0.0125	0.0106	0.0026
2	rs71430285	218474204	0.78	0.56417027826485	0.71	1.13941950935302	0.509540113977568	0.454451375686498	0.0021	0.0035	0.0155	0.1365	0.0053	0.171	0.2024	0.011	0.0024	0.0061	0.0061	0.0127	0.0042	0.0053	0.0139	0.1395	0.1608	0.0031	0.0038	0.0139	0.0268	0.0171	0.0057	0.0126	0.0105	0.0026
2	rs72957729	218474482	0.78	0.56417027826485	0.71	1.13941950935302	0.507886964902256	0.470568050243746	0.0021	0.0035	0.0155	0.1365	0.0053	0.171	0.2024	0.011	0.0024	0.0061	0.0061	0.0127	0.0042	0.0053	0.0139	0.1395	0.1608	0.0031	0.0038	0.0139	0.0268	0.0171	0.0057	0.0126	0.0105	0.0026
2	rs76314088	218478752	0.78	0.56417027826485	0.71	1.13941950935302	0.502310796698637	0.427529428911454	0.0021	0.0035	0.0155	0.1365	0.0053	0.171	0.2018	0.011	0.0023	0.0061	0.0061	0.0128	0.0042	0.0053	0.0141	0.1394	0.1607	0.0032	0.0038	0.014	0.0268	0.0173	0.0057	0.0127	0.0104	0.0026
2	rs56728890	218488862	0.78	0.56417027826485	0.71	1.13941950935302	0.501931678891825	0.458064767539088	0.0021	0.0034	0.0156	0.1366	0.0053	0.1711	0.2007	0.0112	0.0023	0.0061	0.0061	0.013	0.0041	0.0053	0.0144	0.1392	0.1605	0.0035	0.0037	0.0143	0.0268	0.0175	0.0058	0.0129	0.0102	0.0026
2	rs1430117	218493973	0.78	0.56417027826485	0.71	1.13941950935302	0.500984485731658	0.436366471005598	0.0021	0.0034	0.0156	0.1366	0.0053	0.1711	0.2007	0.0112	0.0023	0.0061	0.0061	0.013	0.0041	0.0053	0.0144	0.1392	0.1605	0.0035	0.0037	0.0143	0.0268	0.0175	0.0058	0.0129	0.0102	0.0026
2	rs4674195	218497672	0.78	0.56417027826485	0.7	1.22290318011101	0.5106224093768	0.453248588211862	0.0021	0.0034	0.0156	0.1368	0.0053	0.1711	0.2007	0.0111	0.0023	0.006	0.0061	0.013	0.0041	0.0053	0.0144	0.1392	0.1605	0.0035	0.0037	0.0143	0.0268	0.0175	0.0057	0.013	0.0102	0.0026
2	rs62177923	218508585	0.78	0.56417027826485	0.69	1.31001637589678	0.536925693003207	0.541472894597632	0.0021	0.0034	0.0156	0.1369	0.0053	0.1706	0.2006	0.0112	0.0023	0.0061	0.0061	0.0129	0.004	0.0053	0.0144	0.1392	0.1605	0.0034	0.0038	0.0144	0.0269	0.0176	0.0057	0.013	0.0102	0.0026
2	rs6435999	218523162	0.77	0.622422290089237	0.68	1.40079159929308	0.551963208861006	0.555076423673834	0.0021	0.0034	0.0158	0.1372	0.0052	0.1698	0.2004	0.0112	0.0023	0.0061	0.0062	0.0129	0.004	0.0053	0.0144	0.1391	0.1606	0.0033	0.0038	0.0145	0.0271	0.0177	0.0055	0.0132	0.0102	0.0026
2	rs60373740	218532424	0.77	0.622422290089237	0.68	1.40079159929308	0.549256509974839	0.545531196764305	0.0021	0.0034	0.0158	0.1372	0.0052	0.1697	0.2005	0.0113	0.0023	0.0062	0.0062	0.0129	0.004	0.0053	0.0144	0.1391	0.1606	0.0033	0.0038	0.0146	0.0271	0.0176	0.0055	0.0132	0.0102	0.0026
2	rs78824754	218535173	0.77	0.622422290089237	0.68	1.40079159929308	0.548531388444686	0.556905871243205	0.0021	0.0034	0.0158	0.1372	0.0052	0.1696	0.2005	0.0113	0.0023	0.0062	0.0062	0.0129	0.004	0.0053	0.0144	0.1391	0.1606	0.0033	0.0038	0.0146	0.0272	0.0176	0.0055	0.0132	0.0102	0.0026
2	rs1430123	218537009	0.77	0.622422290089237	0.68	1.40079159929308	0.491247220013099	0.619379523743221	0.0021	0.0034	0.0161	0.1374	0.0052	0.1689	0.2006	0.0113	0.0023	0.0062	0.0062	0.0129	0.004	0.0054	0.0145	0.139	0.1605	0.0033	0.0038	0.0147	0.0274	0.0175	0.0054	0.0132	0.0102	0.0026
2	rs71415811	218547335	0.77	0.622422290089237	0.68	1.40079159929308	0.494001993612067	0.572586137543099	0.0021	0.0034	0.0162	0.1374	0.0052	0.1689	0.2005	0.0113	0.0023	0.0062	0.0062	0.0129	0.004	0.0054	0.0145	0.139	0.1605	0.0033	0.0038	0.0147	0.0274	0.0175	0.0054	0.0132	0.0102	0.0026
2	rs75378260	218547863	0.77	0.622422290089237	0.68	1.40079159929308	0.493500573445412	0.570885871861992	0.0021	0.0034	0.0162	0.1374	0.0052	0.1689	0.2005	0.0113	0.0023	0.0062	0.0062	0.0129	0.004	0.0054	0.0145	0.139	0.1605	0.0033	0.0038	0.0147	0.0274	0.0175	0.0054	0.0132	0.0102	0.0026
2	rs114752694	218557078	0.77	0.622422290089237	0.68	1.40079159929308	0.489186015675906	0.579115148699876	0.0021	0.0035	0.0162	0.1374	0.0052	0.1689	0.2004	0.0114	0.0023	0.0062	0.0062	0.013	0.0039	0.0054	0.0146	0.1389	0.1604	0.0033	0.0038	0.0147	0.0274	0.0175	0.0054	0.0132	0.0102	0.0025
2	rs9653349	218558507	0.77	0.622422290089237	0.68	1.40079159929308	0.487128995424228	0.574713192827903	0.0021	0.0035	0.0162	0.1374	0.0052	0.1689	0.2004	0.0114	0.0023	0.0062	0.0062	0.013	0.0039	0.0054	0.0146	0.1389	0.1604	0.0033	0.0038	0.0147	0.0274	0.0175	0.0054	0.0132	0.0102	0.0025
2	rs72959735	218569674	0.77	0.622422290089237	0.68	1.40079159929308	0.475305620943054	0.520741250724845	0.0021	0.0035	0.0162	0.1374	0.0053	0.169	0.2003	0.0114	0.0023	0.0062	0.0062	0.013	0.0039	0.0054	0.0147	0.1389	0.1604	0.0033	0.0038	0.0148	0.0274	0.0176	0.0054	0.0132	0.0102	0.0025
2	rs10199911	218570310	0.77	0.622422290089237	0.68	1.40079159929308	0.472908748543146	0.507492265991354	0.0021	0.0035	0.0162	0.1374	0.0053	0.169	0.2003	0.0114	0.0023	0.0062	0.0062	0.013	0.0039	0.0054	0.0147	0.1389	0.1604	0.0033	0.0038	0.0148	0.0274	0.0176	0.0054	0.0132	0.0102	0.0025
2	rs16858118	218571948	0.77	0.622422290089237	0.67	1.49525924573625	0.431248402271005	0.514244003961533	0.0021	0.0035	0.0162	0.1376	0.0053	0.169	0.2004	0.0114	0.0023	0.0062	0.0062	0.0128	0.0039	0.0054	0.0145	0.1389	0.1605	0.0032	0.0037	0.0148	0.0275	0.0176	0.0054	0.0132	0.0102	0.0025
2	rs57466679	218573367	0.77	0.622422290089237	0.67	1.49525924573625	0.385922708734486	0.487646580298748	0.0021	0.0035	0.0162	0.1376	0.0053	0.169	0.2004	0.0114	0.0023	0.0062	0.0062	0.0128	0.0038	0.0054	0.0145	0.1389	0.1606	0.0031	0.0036	0.0148	0.0275	0.0176	0.0054	0.0132	0.0102	0.0025
2	rs744563	218589336	0.77	0.622422290089237	0.67	1.49525924573625	0.329135312921402	0.713963098523175	0.0021	0.0035	0.0161	0.1377	0.0054	0.1686	0.2006	0.0113	0.0023	0.0063	0.0062	0.0127	0.0039	0.0054	0.0145	0.1389	0.161	0.0031	0.0034	0.0149	0.0273	0.0175	0.0055	0.0131	0.0101	0.0025
2	rs13018720	218598949	0.77	0.622422290089237	0.67	1.49525924573625	0.313583738230337	0.721132934644181	0.0023	0.0036	0.0161	0.1378	0.0054	0.1683	0.2005	0.0114	0.0024	0.0063	0.0063	0.0126	0.004	0.0054	0.0145	0.1389	0.1611	0.0031	0.0035	0.0149	0.0271	0.0175	0.0056	0.013	0.0101	0.0023
2	rs4294980	218604356	0.77	0.622422290089237	0.67	1.49525924573625	0.310600196685133	0.752081541708156	0.0024	0.0036	0.0161	0.1378	0.0054	0.1682	0.2005	0.0114	0.0024	0.0063	0.0063	0.0126	0.004	0.0054	0.0145	0.1389	0.1612	0.0031	0.0035	0.0149	0.0271	0.0175	0.0056	0.013	0.01	0.0023
2	rs62182133	218610584	0.76	0.684441169424083	0.67	1.49525924573625	0.407300590653105	0.924664372045413	0.0026	0.0037	0.0168	0.1403	0.0056	0.1666	0.1984	0.0114	0.0027	0.0063	0.0065	0.0128	0.0046	0.005	0.0149	0.1354	0.1616	0.0035	0.0043	0.0152	0.0268	0.0172	0.0056	0.0134	0.0097	0.0031
2	rs80352669	218617622	0.74	0.820062814253923	0.67	1.49525924573625	0.434186670872733	0.865957899231201	0.0027	0.0038	0.0171	0.1416	0.0056	0.1657	0.1974	0.0115	0.0029	0.0063	0.0066	0.0129	0.0049	0.0048	0.0151	0.1336	0.1619	0.0037	0.0047	0.0153	0.0266	0.017	0.0056	0.0136	0.0095	0.0035
2	rs12988619	218621116	0.73	0.893795165105119	0.67	1.49525924573625	0.589964746700361	0.973926109918379	0.0027	0.0038	0.0173	0.1427	0.0057	0.1643	0.1964	0.0115	0.0029	0.0063	0.0067	0.0133	0.005	0.0046	0.0153	0.1331	0.1619	0.0039	0.005	0.0155	0.0267	0.0167	0.0057	0.0137	0.0093	0.0037
2	rs62183685	218628778	0.73	0.893795165105119	0.67	1.49525924573625	0.568602595271495	0.945986014880569	0.0027	0.0038	0.0174	0.1429	0.0057	0.1642	0.1963	0.0115	0.0029	0.0063	0.0067	0.0134	0.005	0.0047	0.0153	0.133	0.1619	0.0039	0.005	0.0155	0.0267	0.0167	0.0057	0.0137	0.0093	0.0038
2	rs62183687	218631541	0.73	0.893795165105119	0.67	1.49525924573625	0.565924734785742	0.903283630524227	0.0027	0.0038	0.0174	0.1429	0.0057	0.1641	0.1963	0.0115	0.0029	0.0063	0.0067	0.0134	0.005	0.0047	0.0153	0.133	0.1619	0.0039	0.005	0.0155	0.0267	0.0167	0.0057	0.0137	0.0093	0.0038
2	rs7590353	218632033	0.73	0.893795165105119	0.67	1.49525924573625	0.564721627156512	0.899991188406864	0.0027	0.0038	0.0174	0.1429	0.0057	0.1641	0.1963	0.0115	0.0029	0.0063	0.0067	0.0134	0.005	0.0047	0.0153	0.133	0.1619	0.0039	0.005	0.0155	0.0267	0.0167	0.0057	0.0137	0.0093	0.0038
2	rs1583110	218633997	0.73	0.893795165105119	0.66	1.59344774920473	0.545898388463262	0.821877882576639	0.0027	0.0038	0.0174	0.1429	0.0057	0.1641	0.1963	0.0115	0.0029	0.0063	0.0067	0.0134	0.005	0.0047	0.0153	0.133	0.1619	0.004	0.0051	0.0155	0.0267	0.0167	0.0057	0.0137	0.0093	0.0038
2	rs11692931	218634746	0.73	0.893795165105119	0.66	1.59344774920473	0.507378821224558	0.77616128270556	0.0027	0.0038	0.0174	0.143	0.0057	0.1641	0.1961	0.0115	0.0029	0.0063	0.0067	0.0134	0.0051	0.0047	0.0156	0.133	0.1618	0.0038	0.0051	0.0155	0.0267	0.0167	0.0056	0.0138	0.0093	0.0037
2	rs2099182	218634992	0.73	0.893795165105119	0.66	1.59344774920473	0.488125815775337	0.750723481202716	0.0027	0.0038	0.0174	0.143	0.0057	0.1642	0.1959	0.0116	0.003	0.0063	0.0067	0.0134	0.0051	0.0047	0.0156	0.133	0.1619	0.0038	0.0051	0.0155	0.0267	0.0167	0.0056	0.0136	0.0093	0.0037
2	rs11682125	218635438	0.73	0.893795165105119	0.66	1.59344774920473	0.442288056758065	0.75419514302598	0.0027	0.0038	0.0174	0.1431	0.0057	0.1641	0.1959	0.0116	0.003	0.0063	0.0067	0.0134	0.005	0.0047	0.0156	0.1329	0.162	0.0038	0.005	0.0155	0.0267	0.0167	0.0056	0.0136	0.0093	0.0037
2	rs7604895	218635840	0.73	0.893795165105119	0.66	1.59344774920473	0.406104049551078	0.70666039291283	0.0027	0.0038	0.0174	0.1431	0.0057	0.1641	0.1959	0.0116	0.003	0.0063	0.0067	0.0134	0.005	0.0047	0.0156	0.1328	0.1621	0.0038	0.0049	0.0155	0.0267	0.0167	0.0056	0.0136	0.0093	0.0037
2	rs4674210	218636277	0.73	0.893795165105119	0.66	1.59344774920473	0.40292190451	0.708149379061391	0.0027	0.0038	0.0174	0.1431	0.0057	0.1641	0.1963	0.0116	0.003	0.0063	0.0067	0.0133	0.005	0.0047	0.0156	0.1327	0.1621	0.0038	0.0049	0.0155	0.0267	0.0167	0.0056	0.0136	0.0093	0.0037
2	rs1835337	218636348	0.73	0.893795165105119	0.67	1.49525924573625	0.400034815385337	0.700414324564901	0.0027	0.0038	0.0174	0.143	0.0057	0.1641	0.1962	0.0116	0.003	0.0063	0.0067	0.0134	0.005	0.0047	0.0156	0.1327	0.162	0.0038	0.0049	0.0154	0.0267	0.0167	0.0057	0.0137	0.0093	0.0037
2	rs13027574	218640837	0.72	0.971554139537083	0.68	1.40079159929308	0.423829670095054	0.786661638790021	0.0027	0.0038	0.0174	0.1429	0.0057	0.1639	0.1963	0.0117	0.003	0.0063	0.0067	0.0135	0.005	0.0048	0.0159	0.1326	0.1619	0.0038	0.005	0.0153	0.0264	0.0166	0.0057	0.0139	0.0092	0.0037
2	rs62183704	218643981	0.72	0.971554139537083	0.69	1.31001637589678	0.408384695406053	0.780722933171924	0.0027	0.0038	0.0174	0.1428	0.0057	0.1639	0.1963	0.0118	0.003	0.0063	0.0067	0.0136	0.005	0.0048	0.0159	0.1326	0.1619	0.0038	0.005	0.0153	0.0264	0.0166	0.0057	0.014	0.0092	0.0037
2	rs80336038	218648685	0.72	0.971554139537083	0.69	1.31001637589678	0.395639465160956	0.701305858781661	0.0028	0.0038	0.0173	0.1428	0.0057	0.1638	0.1963	0.0118	0.003	0.0063	0.0067	0.0136	0.005	0.0048	0.016	0.1326	0.1619	0.0039	0.005	0.0152	0.0263	0.0165	0.0057	0.014	0.0092	0.0037
2	rs62183707	218649449	0.72	0.971554139537083	0.69	1.31001637589678	0.340588589427075	0.669667360408525	0.0027	0.0037	0.0172	0.1431	0.0057	0.1638	0.1968	0.0118	0.0031	0.0062	0.0066	0.0136	0.0049	0.0049	0.016	0.1324	0.1615	0.0039	0.005	0.0153	0.0267	0.0164	0.0058	0.014	0.0089	0.0037
2	rs73072371	218653857	0.72	0.971554139537083	0.69	1.31001637589678	0.315931338603218	0.551281530694695	0.0027	0.0037	0.0173	0.143	0.0057	0.1638	0.1965	0.0119	0.0031	0.0063	0.0067	0.0137	0.0049	0.005	0.0161	0.1323	0.1615	0.0039	0.005	0.0152	0.0266	0.0165	0.0058	0.0141	0.0089	0.0037
2	rs11684025	218654159	0.72	0.971554139537083	0.69	1.31001637589678	0.310897874361985	0.568903781967514	0.0027	0.0037	0.0173	0.143	0.0057	0.1638	0.1966	0.0119	0.0031	0.0063	0.0067	0.0138	0.0049	0.005	0.0162	0.1322	0.1614	0.0039	0.005	0.0152	0.0266	0.0165	0.0058	0.0141	0.0089	0.0037
2	rs111533869	218655603	0.72	0.971554139537083	0.7	1.22290318011101	0.309114064592118	0.56565113623386	0.0027	0.0038	0.0173	0.143	0.0057	0.1636	0.1965	0.0119	0.0031	0.0063	0.0067	0.0138	0.0049	0.005	0.0162	0.1321	0.1616	0.0039	0.005	0.0153	0.0267	0.0165	0.0058	0.0141	0.0088	0.0037
2	rs11687087	218655925	0.72	0.971554139537083	0.69	1.31001637589678	0.310897874361985	0.565933794645228	0.0027	0.0038	0.0173	0.143	0.0057	0.1636	0.1965	0.0119	0.0031	0.0063	0.0067	0.0138	0.0049	0.005	0.0162	0.1321	0.1616	0.0039	0.005	0.0153	0.0267	0.0165	0.0058	0.0141	0.0088	0.0037
2	rs11684943	218657728	0.72	0.971554139537083	0.69	1.31001637589678	0.316933110922849	0.578688798199713	0.0027	0.0038	0.0173	0.1431	0.0057	0.1635	0.1964	0.012	0.0031	0.0063	0.0067	0.0138	0.0049	0.005	0.0162	0.1321	0.1617	0.0039	0.005	0.0153	0.0268	0.0164	0.0058	0.0141	0.0088	0.0037
2	rs73072385	218659331	0.72	0.971554139537083	0.69	1.31001637589678	0.312388518037308	0.596087703354331	0.0027	0.0039	0.0173	0.1431	0.0057	0.1634	0.1962	0.012	0.0031	0.0062	0.0067	0.0137	0.0049	0.005	0.0162	0.132	0.1618	0.0039	0.005	0.0154	0.0269	0.0164	0.0058	0.014	0.0088	0.0037
2	rs76839841	218659486	0.72	0.971554139537083	0.69	1.31001637589678	0.321865874730653	0.625741941972259	0.0027	0.0039	0.0173	0.1432	0.0057	0.1634	0.1962	0.012	0.0031	0.0062	0.0067	0.0137	0.0049	0.005	0.0162	0.132	0.1618	0.0039	0.005	0.0154	0.0269	0.0164	0.0058	0.0141	0.0088	0.0037
2	rs11682280	218659712	0.72	0.971554139537083	0.69	1.31001637589678	0.32368794449516	0.629073813925657	0.0027	0.0039	0.0173	0.1432	0.0057	0.1634	0.1962	0.012	0.0031	0.0062	0.0067	0.0137	0.0049	0.005	0.0162	0.132	0.1617	0.0039	0.005	0.0154	0.0268	0.0164	0.0058	0.0141	0.0088	0.0037
2	rs78540265	218660997	0.72	0.971554139537083	0.69	1.31001637589678	0.345866659743728	0.672315732041475	0.0028	0.0039	0.0173	0.1432	0.0057	0.1634	0.1963	0.012	0.0031	0.0062	0.0067	0.0137	0.0049	0.005	0.0162	0.1319	0.1616	0.0039	0.005	0.0154	0.0268	0.0163	0.0058	0.0142	0.0088	0.0038
2	rs112974535	218663098	0.72	0.971554139537083	0.68	1.40079159929308	0.3629735575016	0.688995674275646	0.0028	0.004	0.0173	0.1433	0.0056	0.1633	0.1963	0.012	0.0032	0.0062	0.0067	0.0137	0.0049	0.005	0.0162	0.1319	0.1613	0.0039	0.0051	0.0154	0.0268	0.0163	0.0058	0.0144	0.0088	0.0038
2	rs768921	218663979	0.72	0.971554139537083	0.68	1.40079159929308	0.523373169922201	0.718442381114304	0.0028	0.004	0.0173	0.1432	0.0056	0.1635	0.1962	0.012	0.0032	0.0062	0.0067	0.0137	0.0049	0.005	0.0163	0.1317	0.1615	0.004	0.0053	0.0154	0.0261	0.0163	0.0058	0.0146	0.0088	0.0038
2	rs9579	218665047	0.72	0.971554139537083	0.68	1.40079159929308	0.396651606668855	0.925294730796387	0.0034	0.0041	0.0173	0.1426	0.0057	0.1634	0.1954	0.0119	0.0033	0.0064	0.0067	0.0135	0.0051	0.005	0.0164	0.1319	0.1609	0.0042	0.0053	0.0158	0.026	0.0161	0.0057	0.0148	0.0088	0.0039
2	rs1559595	218665582	0.71	1.05339378298732	0.69	1.31001637589678	0.162248193974505	0.744694152320757	0.0036	0.0043	0.0174	0.145	0.0056	0.1629	0.1924	0.0123	0.0035	0.0065	0.0066	0.0138	0.0052	0.0052	0.0168	0.132	0.1616	0.004	0.0051	0.0157	0.0255	0.0157	0.0058	0.0151	0.0084	0.004
2	rs3749049	218667800	0.69	1.22951255717774	0.68	1.40079159929308	0.11128639926331	0.424375768382391	0.0032	0.0049	0.0175	0.1526	0.0048	0.1619	0.1926	0.0122	0.0029	0.0062	0.0066	0.0141	0.0052	0.0051	0.0168	0.1289	0.1663	0.0036	0.0042	0.0161	0.0236	0.0143	0.006	0.0143	0.007	0.0032
2	rs61741262	218669225	0.68	1.32388185841529	0.68	1.40079159929308	0.132997266298251	0.38166914454775	0.0032	0.0048	0.0175	0.1548	0.0047	0.1609	0.1925	0.0122	0.0028	0.0061	0.0065	0.0142	0.0051	0.0051	0.0168	0.1279	0.1678	0.0035	0.004	0.0161	0.0232	0.014	0.006	0.0145	0.0067	0.003
2	rs61740057	218669281	0.68	1.32388185841529	0.68	1.40079159929308	0.133458062641467	0.385243930028369	0.0032	0.0048	0.0175	0.1548	0.0047	0.1609	0.1925	0.0122	0.0028	0.0061	0.0065	0.0142	0.0051	0.0051	0.0168	0.1279	0.1678	0.0035	0.004	0.0161	0.0232	0.014	0.006	0.0145	0.0067	0.003
2	rs116380113	218672206	0.68	1.32388185841529	0.68	1.40079159929308	0.112058792538599	0.353038067993508	0.0032	0.0048	0.0175	0.1553	0.0047	0.1607	0.1925	0.0122	0.0028	0.006	0.0065	0.0142	0.0051	0.0051	0.0168	0.1277	0.1682	0.0035	0.004	0.0162	0.0231	0.014	0.006	0.0145	0.0067	0.0029
2	rs72945946	218672848	0.68	1.32388185841529	0.67	1.49525924573625	0.104059769363468	0.352414604488849	0.0032	0.0048	0.0175	0.1554	0.0046	0.1606	0.1925	0.0122	0.0028	0.006	0.0065	0.0142	0.0051	0.0051	0.0168	0.1276	0.1683	0.0035	0.004	0.0162	0.0231	0.014	0.0061	0.0145	0.0067	0.0029
2	rs12998823	218673765	0.68	1.32388185841529	0.67	1.49525924573625	0.0874393606792596	0.29836018411788	0.0032	0.0048	0.0176	0.1556	0.0046	0.1605	0.1925	0.0122	0.0028	0.006	0.0066	0.0142	0.0051	0.0051	0.0168	0.1275	0.1684	0.0035	0.004	0.0162	0.023	0.014	0.0061	0.0145	0.0067	0.0029
2	rs918949	218674697	0.68	1.32388185841529	0.67	1.49525924573625	0.0884131522624573	0.2887917581057	0.0032	0.0048	0.0176	0.1557	0.0046	0.1605	0.1925	0.0122	0.0028	0.006	0.0066	0.0142	0.0051	0.0051	0.0169	0.1275	0.1684	0.0035	0.004	0.0162	0.023	0.0139	0.0061	0.0145	0.0067	0.0029
2	rs918950	218675144	0.68	1.32388185841529	0.67	1.49525924573625	0.0844663572663958	0.2887917581057	0.0032	0.0048	0.0176	0.1556	0.0046	0.1607	0.1926	0.0122	0.0028	0.006	0.0066	0.0142	0.0051	0.0051	0.017	0.1275	0.1683	0.0035	0.004	0.0161	0.0229	0.0139	0.0061	0.0145	0.0066	0.0029
2	rs74721811	218676267	0.68	1.32388185841529	0.65	1.6953837189027	0.0760890946374921	0.258279806900882	0.0031	0.0048	0.0178	0.1556	0.0047	0.161	0.1917	0.0122	0.0028	0.0061	0.0066	0.0142	0.0051	0.0053	0.017	0.1272	0.1686	0.0035	0.0039	0.0161	0.0229	0.0141	0.0061	0.0145	0.0067	0.0029
2	rs9808439	218676321	0.68	1.32388185841529	0.66	1.59344774920473	0.0828099032233418	0.2668404056607	0.0031	0.0048	0.0178	0.1558	0.0047	0.161	0.1917	0.0122	0.0028	0.0061	0.0066	0.0142	0.0051	0.005	0.017	0.1273	0.1687	0.0035	0.0039	0.0161	0.0229	0.0141	0.0061	0.0145	0.0067	0.0029
2	rs2288161	218676585	0.68	1.32388185841529	0.66	1.59344774920473	0.0684700164717363	0.243762834060844	0.0031	0.0048	0.0177	0.1557	0.0047	0.1613	0.1917	0.0122	0.0028	0.0061	0.0065	0.0143	0.0051	0.0053	0.017	0.127	0.1687	0.0035	0.0039	0.016	0.0228	0.0141	0.0062	0.0145	0.0067	0.0028
2	rs2288162	218676970	0.68	1.32388185841529	0.66	1.59344774920473	0.0582965471291594	0.223202115815338	0.0031	0.0048	0.0178	0.1557	0.0047	0.1614	0.1916	0.0122	0.0027	0.0061	0.0065	0.0143	0.005	0.0054	0.0171	0.1269	0.1688	0.0034	0.0038	0.016	0.0228	0.0142	0.0062	0.0145	0.0068	0.0028
2	rs2288163	218677279	0.68	1.32388185841529	0.66	1.59344774920473	0.057140411546306	0.218450379223358	0.0031	0.0048	0.0178	0.1556	0.0047	0.1613	0.1916	0.0122	0.0027	0.0061	0.0065	0.0143	0.005	0.0054	0.0171	0.1269	0.1688	0.0034	0.0038	0.016	0.0228	0.0142	0.0062	0.0145	0.0068	0.0028
2	rs13026442	218677622	0.68	1.32388185841529	0.66	1.59344774920473	0.0568001434652384	0.213411883311543	0.0031	0.0048	0.0179	0.1556	0.0047	0.161	0.1916	0.0122	0.0027	0.0061	0.0065	0.0144	0.005	0.0054	0.0171	0.1269	0.1688	0.0035	0.0038	0.016	0.0228	0.0142	0.0062	0.0145	0.0068	0.0028
2	rs78297591	218677711	0.68	1.32388185841529	0.66	1.59344774920473	0.05656810739188	0.211492539641594	0.0031	0.0048	0.0179	0.1556	0.0047	0.161	0.1916	0.0122	0.0027	0.0061	0.0065	0.0144	0.005	0.0054	0.0171	0.1269	0.1688	0.0035	0.0038	0.016	0.0228	0.0142	0.0062	0.0145	0.0068	0.0028
2	rs72945961	218677800	0.68	1.32388185841529	0.66	1.59344774920473	0.0564790311149296	0.209897476102261	0.0031	0.0048	0.0179	0.1556	0.0047	0.161	0.1916	0.0122	0.0027	0.0061	0.0065	0.0144	0.005	0.0054	0.0171	0.1269	0.1688	0.0035	0.0038	0.016	0.0228	0.0142	0.0062	0.0145	0.0068	0.0028
2	rs7559273	218678582	0.68	1.32388185841529	0.66	1.59344774920473	0.0560173406689092	0.208730310155306	0.0031	0.0048	0.0179	0.1556	0.0047	0.161	0.1916	0.0122	0.0027	0.0061	0.0066	0.0144	0.005	0.0055	0.0171	0.1269	0.1688	0.0034	0.0038	0.016	0.0228	0.0142	0.0062	0.0145	0.0068	0.0028
2	rs7562840	218679238	0.68	1.32388185841529	0.66	1.59344774920473	0.0558404394844683	0.20366263355854	0.0031	0.0048	0.0179	0.1556	0.0047	0.161	0.1916	0.0122	0.0027	0.0061	0.0066	0.0145	0.005	0.0055	0.0171	0.1269	0.1688	0.0034	0.0038	0.016	0.0228	0.0142	0.0062	0.0145	0.0068	0.0028
2	rs12694422	218682474	0.68	1.32388185841529	0.66	1.59344774920473	0.0321070791930699	0.0936003114649581	0.0029	0.0048	0.0183	0.1562	0.0048	0.1616	0.1908	0.0124	0.0026	0.0062	0.0063	0.0148	0.0045	0.0059	0.0173	0.1264	0.1687	0.0032	0.0033	0.0159	0.0226	0.0148	0.0064	0.0151	0.0068	0.0024
2	rs3796026	218682771	0.68	1.32388185841529	0.67	1.49525924573625	0.0330730446403717	0.0910814379622124	0.0028	0.0048	0.0184	0.1564	0.0048	0.1616	0.1907	0.0124	0.0026	0.0062	0.0063	0.0148	0.0045	0.006	0.0173	0.1263	0.1688	0.0032	0.0032	0.0159	0.0226	0.0147	0.0064	0.0151	0.0068	0.0023
2	rs34291329	218683139	0.68	1.32388185841529	0.67	1.49525924573625	0.0319259269135197	0.0826333451104271	0.0028	0.0048	0.0184	0.1564	0.0048	0.1616	0.1905	0.0124	0.0026	0.0062	0.0063	0.0149	0.0045	0.006	0.0173	0.1263	0.1688	0.0031	0.0032	0.0159	0.0226	0.0148	0.0064	0.0152	0.0068	0.0023
2	rs2571445	218683154	0.68	1.32388185841529	0.67	1.49525924573625	0.0318416348975477	0.0821069616922733	0.0028	0.0048	0.0184	0.1564	0.0048	0.1616	0.1905	0.0124	0.0026	0.0062	0.0063	0.0149	0.0045	0.006	0.0173	0.1263	0.1688	0.0031	0.0032	0.0159	0.0226	0.0148	0.0064	0.0152	0.0068	0.0023
2	Affx-19101856	218683257	0.68	1.32388185841529	0.67	1.49525924573625	0.0327651906417145	0.0832365891098821	0.0028	0.0048	0.0184	0.1564	0.0048	0.1616	0.1904	0.0124	0.0026	0.0062	0.0063	0.0149	0.0045	0.006	0.0173	0.1263	0.1688	0.0031	0.0032	0.0159	0.0226	0.0148	0.0064	0.0152	0.0068	0.0023
2	rs78744613	218685944	0.68	1.32388185841529	0.67	1.49525924573625	0.039075745615567	0.0878941639881679	0.0028	0.0048	0.0185	0.1564	0.0048	0.1616	0.1901	0.0124	0.0026	0.0063	0.0063	0.015	0.0047	0.0061	0.0173	0.1263	0.1686	0.0032	0.003	0.016	0.0225	0.0148	0.0064	0.0152	0.0068	0.0023
2	rs78119237	218686162	0.68	1.32388185841529	0.67	1.49525924573625	0.0392563561504992	0.0872005922721465	0.0028	0.0048	0.0185	0.1564	0.0048	0.1617	0.19	0.0124	0.0026	0.0063	0.0063	0.015	0.0047	0.0061	0.0173	0.1263	0.1686	0.0033	0.003	0.016	0.0225	0.0148	0.0064	0.0152	0.0068	0.0023
2	rs10490756	218687752	0.67	1.42251265947232	0.67	1.49525924573625	0.0409650791309011	0.0844483802963628	0.0028	0.0048	0.0185	0.1562	0.0047	0.1617	0.1899	0.0124	0.0025	0.0063	0.0063	0.015	0.0047	0.0061	0.0174	0.1266	0.1685	0.0033	0.003	0.016	0.0225	0.0148	0.0064	0.0152	0.0068	0.0023
2	rs75793379	218688143	0.67	1.42251265947232	0.67	1.49525924573625	0.0407077141797237	0.0841447710698921	0.0028	0.0048	0.0185	0.1562	0.0047	0.1617	0.1899	0.0124	0.0025	0.0063	0.0063	0.015	0.0047	0.0061	0.0174	0.1266	0.1685	0.0033	0.003	0.016	0.0225	0.0148	0.0064	0.0152	0.0068	0.0023
2	rs16858286	218689188	0.67	1.42251265947232	0.69	1.31001637589678	0.0402812444830311	0.0797180226008069	0.0028	0.0048	0.0185	0.1564	0.0047	0.1619	0.1898	0.0123	0.0024	0.0063	0.0063	0.0151	0.0046	0.0061	0.0174	0.1267	0.1686	0.0033	0.0029	0.016	0.0225	0.0147	0.0063	0.0152	0.0067	0.0023
2	rs10932733	218691321	0.67	1.42251265947232	0.7	1.22290318011101	0.0686116317338009	0.0851331088292742	0.0028	0.005	0.0186	0.1561	0.0051	0.1609	0.1894	0.0124	0.0026	0.0067	0.0064	0.0153	0.005	0.0062	0.0174	0.1264	0.1673	0.0036	0.0025	0.0163	0.0232	0.0146	0.0065	0.0156	0.0067	0.0022
2	rs16858298	218694551	0.67	1.42251265947232	0.68	1.40079159929308	0.0579879466990439	0.0614013765815832	0.0028	0.0049	0.0188	0.1569	0.0053	0.1611	0.1883	0.0124	0.0026	0.007	0.0065	0.0155	0.0049	0.0064	0.017	0.1255	0.1675	0.0036	0.0022	0.0163	0.0235	0.0144	0.0069	0.0153	0.007	0.0022
2	rs3796028	218695102	0.67	1.42251265947232	0.68	1.40079159929308	0.0593392177516496	0.0597464449684687	0.0031	0.0049	0.0189	0.1573	0.0053	0.1611	0.188	0.0124	0.0026	0.0071	0.0065	0.0155	0.0049	0.0066	0.017	0.1252	0.1672	0.0036	0.0021	0.0163	0.0234	0.0142	0.007	0.0153	0.0071	0.0022
2	rs11677276	218696949	0.67	1.42251265947232	0.68	1.40079159929308	0.0623888630909027	0.0540756121789229	0.0033	0.005	0.0188	0.1576	0.0056	0.16	0.1869	0.0132	0.0024	0.0073	0.0065	0.0158	0.0047	0.0065	0.0165	0.1252	0.1679	0.0031	0.0018	0.016	0.0242	0.0136	0.0086	0.0153	0.0072	0.0021
2	rs2571444	218699116	0.66	1.52544255352631	0.67	1.49525924573625	0.0715257640171312	0.0450967811091947	0.0033	0.005	0.019	0.1574	0.0057	0.1597	0.187	0.0133	0.0023	0.0074	0.0065	0.0163	0.0046	0.0066	0.0165	0.1242	0.1682	0.0031	0.0018	0.0159	0.0237	0.0135	0.0091	0.0153	0.0074	0.002
2	rs72947948	218704239	0.66	1.52544255352631	0.68	1.40079159929308	0.07589439896947	0.032353566009896	0.0033	0.0051	0.0191	0.1574	0.0059	0.1585	0.1873	0.0134	0.0021	0.0076	0.0068	0.0167	0.0045	0.0069	0.0164	0.1236	0.168	0.0031	0.0018	0.0156	0.0235	0.0138	0.0096	0.0154	0.0077	0.0019
2	rs929936	218709145	0.66	1.52544255352631	0.67	1.49525924573625	0.0919121152941361	0.0350076971733541	0.0033	0.0052	0.0193	0.1573	0.0062	0.1572	0.1876	0.0135	0.002	0.0078	0.0071	0.0172	0.0043	0.0072	0.0162	0.1228	0.1677	0.003	0.0018	0.0152	0.0233	0.0141	0.0101	0.0154	0.0082	0.0018
2	rs61746994	218712290	0.66	1.52544255352631	0.67	1.49525924573625	0.0938547041757239	0.035738633523189	0.0033	0.0053	0.0193	0.1574	0.0062	0.157	0.1876	0.0135	0.002	0.0078	0.0071	0.0172	0.0043	0.0072	0.0162	0.1227	0.1676	0.003	0.0018	0.0152	0.0233	0.0141	0.0102	0.0154	0.0083	0.0018
2	rs1364641	218712606	0.66	1.52544255352631	0.67	1.49525924573625	0.0944996485872124	0.0373815974340886	0.0033	0.0053	0.0193	0.1574	0.0062	0.157	0.1876	0.0135	0.002	0.0078	0.0071	0.0173	0.0043	0.0072	0.0162	0.1227	0.1676	0.003	0.0018	0.0152	0.0233	0.0141	0.0102	0.0154	0.0083	0.0018
2	rs1364642	218712726	0.66	1.52544255352631	0.67	1.49525924573625	0.0945742443132721	0.0375423738205009	0.0033	0.0053	0.0193	0.1574	0.0062	0.157	0.1876	0.0135	0.002	0.0078	0.0071	0.0173	0.0043	0.0072	0.0162	0.1227	0.1676	0.003	0.0018	0.0152	0.0233	0.0141	0.0102	0.0154	0.0083	0.0018
2	rs3796033	218713282	0.66	1.52544255352631	0.67	1.49525924573625	0.0931878974587547	0.0345931221457709	0.0033	0.0053	0.0193	0.1574	0.0062	0.1569	0.1876	0.0135	0.002	0.0078	0.0071	0.0173	0.0043	0.0072	0.0162	0.1227	0.1676	0.003	0.0018	0.0152	0.0233	0.0141	0.0102	0.0154	0.0083	0.0018
2	rs3815849	218713469	0.66	1.52544255352631	0.68	1.40079159929308	0.0900674533119345	0.0255588208873387	0.0033	0.0053	0.0194	0.1574	0.0062	0.1569	0.1876	0.0135	0.002	0.0078	0.0072	0.0173	0.0043	0.0073	0.0162	0.1227	0.1675	0.003	0.0018	0.0152	0.0232	0.0141	0.0102	0.0154	0.0083	0.0018
2	rs72950114	218716068	0.66	1.52544255352631	0.67	1.49525924573625	0.0736467027695217	0.0269220242228822	0.0033	0.0053	0.0198	0.1568	0.0066	0.1554	0.188	0.0136	0.0021	0.008	0.0073	0.0177	0.004	0.0075	0.0164	0.1224	0.1672	0.003	0.0017	0.015	0.0231	0.0141	0.0108	0.015	0.0087	0.0019
2	rs115753744	218720043	0.66	1.52544255352631	0.67	1.49525924573625	0.0704494501924438	0.0272449100544205	0.0032	0.0054	0.0201	0.1563	0.0068	0.1543	0.1882	0.0137	0.0021	0.0082	0.0075	0.018	0.0038	0.0078	0.0166	0.1222	0.1669	0.003	0.0017	0.0149	0.0231	0.0141	0.0112	0.0147	0.009	0.002
2	rs7594104	218721095	0.66	1.52544255352631	0.68	1.40079159929308	0.0727388115920177	0.0325543087444737	0.0032	0.0054	0.0201	0.1563	0.0069	0.1541	0.1882	0.0138	0.0021	0.0082	0.0075	0.018	0.0038	0.0078	0.0166	0.1221	0.1669	0.003	0.0017	0.0149	0.0231	0.0141	0.0113	0.0147	0.009	0.002
2	rs3791955	218723084	0.66	1.52544255352631	0.68	1.40079159929308	0.0849534403156179	0.0466222634313	0.0033	0.0055	0.0202	0.1554	0.007	0.1534	0.1885	0.0139	0.0023	0.0083	0.0078	0.0181	0.0038	0.008	0.0167	0.1217	0.1668	0.003	0.0017	0.0147	0.0228	0.0142	0.0115	0.0147	0.0092	0.0021
2	rs55659243	218727634	0.66	1.52544255352631	0.68	1.40079159929308	0.0818759977670687	0.0481101441270902	0.0033	0.0055	0.0204	0.1542	0.0072	0.1521	0.1887	0.014	0.0023	0.0086	0.0081	0.0185	0.0035	0.0082	0.0169	0.1206	0.1678	0.0031	0.0018	0.0146	0.0224	0.0145	0.0119	0.0149	0.0094	0.0022
2	rs115281838	218728010	0.66	1.52544255352631	0.68	1.40079159929308	0.0820576911061963	0.0472149463288111	0.0033	0.0055	0.0204	0.1541	0.0072	0.152	0.1887	0.0141	0.0023	0.0086	0.0081	0.0186	0.0035	0.0082	0.0169	0.1205	0.1679	0.0031	0.0018	0.0146	0.0224	0.0146	0.012	0.0149	0.0094	0.0022
2	rs3791950	218729865	0.66	1.52544255352631	0.67	1.49525924573625	0.0897783517967597	0.0662051806236194	0.0033	0.0055	0.0204	0.1536	0.0073	0.1514	0.1888	0.0141	0.0024	0.0088	0.0082	0.0187	0.0034	0.0082	0.0171	0.12	0.1683	0.0031	0.0018	0.0145	0.0222	0.0147	0.0121	0.015	0.0095	0.0022
2	rs17790760	218732864	0.66	1.52544255352631	0.67	1.49525924573625	0.0883416669260702	0.0902998883975837	0.0034	0.0056	0.0208	0.1529	0.0075	0.1506	0.1888	0.0143	0.0024	0.0089	0.0085	0.0189	0.0032	0.0084	0.0172	0.1195	0.1683	0.0032	0.0019	0.0144	0.0221	0.015	0.012	0.0152	0.0097	0.0023
2	rs114122781	218734987	0.66	1.52544255352631	0.67	1.49525924573625	0.0906474231463165	0.0932839656326749	0.0034	0.0056	0.0209	0.1526	0.0074	0.1503	0.1888	0.0143	0.0024	0.009	0.0085	0.0189	0.0031	0.0084	0.0174	0.1192	0.1683	0.0033	0.0019	0.0144	0.0221	0.0151	0.0121	0.0152	0.0098	0.0023
2	rs115079672	218736382	0.66	1.52544255352631	0.67	1.49525924573625	0.0940032905874752	0.0873545293519021	0.0034	0.0056	0.021	0.1525	0.0074	0.15	0.1888	0.0143	0.0024	0.009	0.0085	0.0189	0.0031	0.0085	0.0175	0.119	0.1683	0.0033	0.0019	0.0144	0.0221	0.0152	0.0121	0.0152	0.01	0.0023
2	rs72950163	218741329	0.66	1.52544255352631	0.68	1.40079159929308	0.103611489127814	0.0800894066322641	0.0034	0.0056	0.0212	0.1522	0.0075	0.1496	0.1886	0.0144	0.0024	0.0091	0.0086	0.019	0.003	0.0085	0.0178	0.1186	0.1682	0.0034	0.0019	0.0144	0.0221	0.0152	0.0122	0.0152	0.0102	0.0023
2	rs4674220	218742002	0.66	1.52544255352631	0.68	1.40079159929308	0.108094508360365	0.0791252688413024	0.0034	0.0056	0.0212	0.1522	0.0075	0.1495	0.1886	0.0144	0.0024	0.0091	0.0086	0.019	0.003	0.0085	0.0179	0.1185	0.1682	0.0034	0.0019	0.0144	0.0222	0.0153	0.0122	0.0152	0.0102	0.0023
2	rs55718126	218745134	0.65	1.63270652839539	0.68	1.40079159929308	0.116932645204236	0.0692580629845816	0.0035	0.0057	0.0216	0.1521	0.0076	0.1488	0.1887	0.0145	0.0024	0.0093	0.0086	0.0191	0.0028	0.0089	0.0184	0.1168	0.1683	0.0032	0.0017	0.0143	0.0224	0.0155	0.0125	0.0154	0.0103	0.0023
2	Affx-19103266	218745685	0.65	1.63270652839539	0.68	1.40079159929308	0.106319257352102	0.0647003949659433	0.0035	0.0056	0.0218	0.1526	0.0078	0.1479	0.189	0.0143	0.0024	0.0094	0.0087	0.0191	0.0025	0.0093	0.018	0.1154	0.1686	0.0033	0.0017	0.0144	0.0224	0.0157	0.0126	0.0159	0.0104	0.0023
2	rs12694423	218748685	0.65	1.63270652839539	0.68	1.40079159929308	0.114283801743956	0.0888998619969285	0.0035	0.0057	0.0225	0.1513	0.0079	0.1473	0.1885	0.0142	0.0023	0.0095	0.0088	0.0197	0.0024	0.0094	0.0186	0.115	0.1688	0.0032	0.0017	0.0145	0.0224	0.016	0.0128	0.0162	0.0102	0.0022
2	rs77200378	218750053	0.65	1.63270652839539	0.68	1.40079159929308	0.110983860373056	0.0843724367190833	0.0035	0.0056	0.0227	0.1511	0.0079	0.1473	0.1883	0.0141	0.0023	0.0095	0.0088	0.0198	0.0024	0.0094	0.0186	0.1151	0.1687	0.0033	0.0017	0.0144	0.0224	0.0161	0.0128	0.0163	0.0102	0.0022
2	rs3828284	218753115	0.65	1.63270652839539	0.69	1.31001637589678	0.116790810488244	0.103038281858851	0.0035	0.0056	0.0232	0.1502	0.0081	0.1473	0.1877	0.014	0.0023	0.0096	0.0089	0.02	0.0023	0.0095	0.0189	0.1153	0.1684	0.0033	0.0016	0.0143	0.0224	0.0163	0.013	0.0165	0.0102	0.0022
2	rs3791938	218753636	0.65	1.63270652839539	0.69	1.31001637589678	0.115462721838774	0.09710791510032	0.0035	0.0056	0.0232	0.1499	0.0081	0.1474	0.1876	0.014	0.0023	0.0096	0.0089	0.02	0.0023	0.0095	0.0192	0.1152	0.1683	0.0033	0.0016	0.0143	0.0224	0.0164	0.013	0.0166	0.0102	0.0022
2	rs61745748	218758200	0.66	1.52544255352631	0.69	1.31001637589678	0.111617021481058	0.0697490304013639	0.0034	0.0056	0.0234	0.1498	0.0081	0.1469	0.1881	0.0138	0.0023	0.0097	0.009	0.0202	0.0022	0.0095	0.0193	0.1149	0.1679	0.0033	0.0016	0.0142	0.0221	0.0167	0.013	0.0167	0.0102	0.0021
2	rs114701450	218760206	0.66	1.52544255352631	0.69	1.31001637589678	0.114255822828083	0.0758247429028631	0.0033	0.0056	0.0237	0.1496	0.0082	0.1465	0.1886	0.0136	0.0022	0.0099	0.0091	0.0203	0.0021	0.0095	0.0196	0.1145	0.1675	0.0033	0.0016	0.014	0.022	0.0171	0.0131	0.0169	0.0102	0.0021
2	Affx-19103607	218762616	0.66	1.52544255352631	0.69	1.31001637589678	0.131773170442771	0.115559999216445	0.003	0.0055	0.0244	0.1492	0.0084	0.1452	0.1898	0.0131	0.0021	0.0104	0.0093	0.0209	0.0018	0.0095	0.0202	0.1135	0.1665	0.0033	0.0017	0.0138	0.0214	0.018	0.0132	0.0173	0.0104	0.002
2	rs56270562	218763990	0.66	1.52544255352631	0.69	1.31001637589678	0.145226008667644	0.113165088611038	0.0029	0.0055	0.0247	0.149	0.0085	0.1448	0.1902	0.013	0.002	0.0106	0.0094	0.0211	0.0017	0.0095	0.0204	0.1132	0.1661	0.0033	0.0017	0.0137	0.0213	0.0183	0.0133	0.0175	0.0105	0.0019
2	rs3791934	218769437	0.66	1.52544255352631	0.68	1.40079159929308	0.230685551182753	0.187075670563443	0.0026	0.0055	0.0256	0.1482	0.0088	0.1432	0.1914	0.0126	0.0018	0.0115	0.0098	0.0217	0.0014	0.0097	0.0211	0.1118	0.1645	0.0032	0.0018	0.0134	0.0208	0.0195	0.0135	0.018	0.0108	0.0018
2	rs4674224	218771607	0.66	1.52544255352631	0.68	1.40079159929308	0.238097199171256	0.242648660608635	0.0023	0.0054	0.0255	0.1477	0.009	0.1434	0.192	0.0125	0.0017	0.0117	0.0099	0.0218	0.0013	0.0098	0.0217	0.1107	0.1638	0.0031	0.0018	0.0132	0.0206	0.0203	0.0134	0.0187	0.0109	0.0017
2	rs3791929	218772689	0.67	1.42251265947232	0.67	1.49525924573625	0.358469932641416	0.269483027978752	0.0022	0.0055	0.0256	0.147	0.0091	0.1428	0.192	0.0124	0.0014	0.0115	0.0101	0.0219	0.0012	0.0096	0.0222	0.1108	0.1642	0.0031	0.0018	0.0132	0.0204	0.0206	0.014	0.019	0.0108	0.0016
2	rs56703203	218773950	0.67	1.42251265947232	0.67	1.49525924573625	0.410328273770668	0.264549066928429	0.002	0.0053	0.0259	0.1466	0.0091	0.1426	0.1923	0.0123	0.0012	0.0118	0.0101	0.0219	0.001	0.0097	0.0225	0.1105	0.1646	0.0028	0.0018	0.0131	0.0202	0.0209	0.0141	0.0193	0.0108	0.0015
2	rs732660	218774908	0.67	1.42251265947232	0.67	1.49525924573625	0.456295991780888	0.30240449305306	0.0019	0.0053	0.0261	0.1464	0.0094	0.1425	0.1924	0.0123	0.0011	0.0118	0.0102	0.0219	9e-04	0.0097	0.0227	0.1103	0.1648	0.0027	0.0018	0.0129	0.0199	0.0211	0.0141	0.0195	0.0108	0.0014
2	rs10172987	218775108	0.67	1.42251265947232	0.67	1.49525924573625	0.464292336913047	0.309341129294488	0.0019	0.0053	0.0261	0.1463	0.0094	0.1424	0.1924	0.0122	0.0011	0.0118	0.0102	0.0218	9e-04	0.0097	0.0228	0.1102	0.1649	0.0027	0.0018	0.0128	0.0199	0.0211	0.0142	0.0196	0.0108	0.0014
2	rs66515744	218776935	0.67	1.42251265947232	0.66	1.59344774920473	0.537512982716302	0.349923911982725	0.0018	0.0052	0.0264	0.146	0.0093	0.1422	0.1926	0.0122	0.001	0.0119	0.0103	0.0218	8e-04	0.0098	0.0231	0.1098	0.1653	0.0026	0.0017	0.0127	0.0197	0.0215	0.0143	0.0198	0.0109	0.0012
2	rs3828283	218778253	0.67	1.42251265947232	0.66	1.59344774920473	0.575525260194418	0.410392979126139	0.0018	0.0052	0.0266	0.1457	0.0093	0.142	0.1927	0.0121	9e-04	0.0119	0.0104	0.0219	7e-04	0.0098	0.0233	0.1096	0.1655	0.0025	0.0017	0.0127	0.0195	0.0217	0.0144	0.02	0.0109	0.0011
2	rs10165875	218779949	0.67	1.42251265947232	0.66	1.59344774920473	0.602158728194449	0.436631006227912	0.0019	0.0052	0.0269	0.1453	0.0094	0.1418	0.1926	0.0122	9e-04	0.012	0.0104	0.0219	7e-04	0.0098	0.0235	0.1092	0.1654	0.0024	0.0017	0.0126	0.0196	0.0218	0.0144	0.0202	0.011	0.0011
2	rs3828281	218781093	0.67	1.42251265947232	0.66	1.59344774920473	0.608022326832396	0.475431521827634	0.0019	0.0052	0.0271	0.1449	0.0094	0.1414	0.1923	0.0122	9e-04	0.012	0.0106	0.022	8e-04	0.0099	0.0237	0.109	0.1651	0.0024	0.0018	0.0126	0.0197	0.0219	0.0144	0.0204	0.0111	0.0011
2	rs13022785	218782820	0.68	1.32388185841529	0.66	1.59344774920473	0.740478921411785	0.781483766132687	0.0018	0.0052	0.029	0.144	0.0099	0.1384	0.1908	0.0132	9e-04	0.0124	0.0111	0.0225	8e-04	0.0098	0.025	0.1057	0.1638	0.0023	0.0018	0.0133	0.0198	0.023	0.0146	0.0223	0.0113	0.0011
2	rs16858457	218782970	0.68	1.32388185841529	0.66	1.59344774920473	0.76054306456892	0.816497900323068	0.0018	0.0052	0.0292	0.1432	0.01	0.138	0.1903	0.0133	9e-04	0.0124	0.0112	0.0224	8e-04	0.0098	0.0252	0.105	0.1645	0.0023	0.0018	0.0133	0.0201	0.0232	0.0145	0.0225	0.0116	0.0011
2	rs35597949	218783196	0.68	1.32388185841529	0.66	1.59344774920473	0.639852716493798	0.816651510829801	0.0018	0.005	0.0291	0.142	0.01	0.1394	0.1903	0.0131	0.001	0.0122	0.0111	0.0223	7e-04	0.0099	0.0252	0.1045	0.1657	0.0019	0.0018	0.0134	0.0202	0.0237	0.0142	0.0224	0.0115	0.001
2	rs77510646	218783490	0.68	1.32388185841529	0.66	1.59344774920473	0.659449325659371	0.837135507929591	0.0018	0.0049	0.029	0.1407	0.01	0.1389	0.1914	0.0132	0.001	0.0119	0.0111	0.0223	7e-04	0.01	0.0254	0.1045	0.1654	0.0019	0.0018	0.0138	0.0204	0.0239	0.0143	0.0223	0.0116	0.001
2	rs16858462	218783532	0.68	1.32388185841529	0.66	1.59344774920473	0.642970130571291	0.832197332843517	0.0018	0.0049	0.029	0.1407	0.01	0.1389	0.1909	0.0134	0.001	0.0119	0.0111	0.0223	7e-04	0.01	0.0254	0.1045	0.1654	0.0018	0.0018	0.0139	0.0206	0.0239	0.0143	0.0224	0.0117	0.001
2	rs10184821	218783608	0.68	1.32388185841529	0.66	1.59344774920473	0.641906601321388	0.838062093761013	0.0018	0.005	0.0291	0.1407	0.01	0.1389	0.1907	0.0135	0.001	0.0119	0.0111	0.0223	7e-04	0.01	0.0255	0.1044	0.1653	0.0018	0.0018	0.0139	0.0208	0.024	0.0143	0.0224	0.0117	0.001
2	rs2288176	218784531	0.68	1.32388185841529	0.66	1.59344774920473	0.636459770225708	0.713813896517217	0.0018	0.0049	0.0292	0.1404	0.01	0.1387	0.1911	0.0135	0.001	0.012	0.011	0.0219	8e-04	0.0099	0.0257	0.1042	0.165	0.0018	0.0018	0.0141	0.0212	0.024	0.0142	0.0225	0.0117	0.001
2	rs6731585	218785667	0.68	1.32388185841529	0.67	1.49525924573625	0.64943935413356	0.752987212576221	0.0018	0.0049	0.0291	0.1401	0.01	0.1386	0.1908	0.0136	0.0011	0.0121	0.011	0.0218	8e-04	0.0099	0.0258	0.1042	0.1647	0.0018	0.0018	0.0142	0.0213	0.0241	0.0142	0.0226	0.0121	0.001
2	rs114352322	218787712	0.69	1.22951255717774	0.67	1.49525924573625	0.649083138853132	0.743339020378402	0.0018	0.0048	0.0291	0.1398	0.01	0.1384	0.1908	0.0137	0.0011	0.0122	0.011	0.0218	8e-04	0.0099	0.0259	0.1041	0.1643	0.0019	0.0019	0.0144	0.0214	0.0242	0.0142	0.0226	0.0122	0.001
2	rs62182180	218788237	0.69	1.22951255717774	0.67	1.49525924573625	0.65858861267377	0.734018417871888	0.0018	0.0048	0.0291	0.1399	0.01	0.1382	0.191	0.0137	0.0011	0.0122	0.011	0.0217	8e-04	0.0099	0.0259	0.104	0.1642	0.002	0.0019	0.0144	0.0214	0.0242	0.0142	0.0226	0.0123	0.001
2	rs10191332	218789430	0.69	1.22951255717774	0.67	1.49525924573625	0.650009483012963	0.755403494920093	0.0018	0.0048	0.029	0.1396	0.01	0.1381	0.1912	0.0137	0.0011	0.0126	0.011	0.0217	9e-04	0.0099	0.0258	0.1038	0.1639	0.002	0.0019	0.0145	0.0215	0.0244	0.0142	0.0227	0.0123	0.001
2	rs78694511	218792117	0.69	1.22951255717774	0.68	1.40079159929308	0.624999359339327	0.714709212675015	0.0018	0.0049	0.0292	0.1393	0.0101	0.1382	0.191	0.0138	0.0012	0.0125	0.0108	0.0216	0.001	0.0099	0.026	0.1034	0.1634	0.0021	0.0019	0.0147	0.0217	0.0243	0.0142	0.0229	0.0124	0.001
2	rs11895557	218796452	0.69	1.22951255717774	0.67	1.49525924573625	0.521763080722495	0.703535806062254	0.0019	0.005	0.0298	0.1386	0.0103	0.1386	0.1906	0.0141	0.0013	0.0123	0.0103	0.0215	0.0012	0.0099	0.0266	0.1023	0.1621	0.0025	0.0019	0.0151	0.0221	0.0239	0.0142	0.0234	0.0127	0.0012
2	rs115423286	218799764	0.69	1.22951255717774	0.68	1.40079159929308	0.54419014235113	0.678062028939665	0.0019	0.005	0.0297	0.1373	0.0102	0.1383	0.1912	0.0142	0.0016	0.0122	0.0102	0.0214	0.0013	0.0099	0.0269	0.1024	0.1624	0.0025	0.0019	0.0155	0.0223	0.0237	0.0141	0.0234	0.0127	0.0011
2	rs61325045	218800393	0.69	1.22951255717774	0.68	1.40079159929308	0.545701154254645	0.655876015727957	0.0019	0.005	0.0296	0.1363	0.0101	0.1383	0.1916	0.0143	0.0017	0.0122	0.0102	0.0214	0.0013	0.0098	0.027	0.1024	0.1626	0.0025	0.0019	0.0157	0.0224	0.0236	0.014	0.0233	0.0128	0.0011
2	rs11894803	218800953	0.69	1.22951255717774	0.68	1.40079159929308	0.537904677965743	0.67275735909218	0.0019	0.005	0.0296	0.1353	0.0101	0.1382	0.192	0.0144	0.0018	0.0122	0.0101	0.0215	0.0014	0.0098	0.0272	0.1024	0.1628	0.0026	0.0019	0.0159	0.0225	0.0235	0.0139	0.0233	0.0129	0.0011
2	rs72951918	218801925	0.69	1.22951255717774	0.68	1.40079159929308	0.551038266073162	0.63836681340565	0.0019	0.0049	0.0296	0.1349	0.0101	0.1377	0.1918	0.0147	0.0018	0.0121	0.0101	0.0212	0.0015	0.0096	0.0273	0.1025	0.1628	0.0026	0.0018	0.0166	0.023	0.0233	0.0139	0.0232	0.0129	0.0012
2	rs3791905	218804676	0.69	1.22951255717774	0.68	1.40079159929308	0.558724083805201	0.675113818955142	0.002	0.0049	0.0296	0.134	0.0102	0.1364	0.1914	0.0152	0.0019	0.0121	0.01	0.0213	0.0017	0.0096	0.0279	0.1024	0.1625	0.0028	0.0017	0.0175	0.0238	0.0231	0.0138	0.023	0.0132	0.0013
2	rs3828278	218806161	0.69	1.22951255717774	0.68	1.40079159929308	0.589078702060867	0.716500593820284	0.002	0.0049	0.0295	0.1341	0.0105	0.1359	0.1914	0.0156	0.002	0.0122	0.01	0.0214	0.0017	0.0096	0.028	0.1022	0.1618	0.0029	0.0017	0.0178	0.0238	0.0232	0.0138	0.0231	0.0132	0.0013
2	rs78492978	218806782	0.69	1.22951255717774	0.68	1.40079159929308	0.600301659938694	0.723676059050701	0.0019	0.0049	0.0293	0.1342	0.0106	0.1356	0.1914	0.0156	0.002	0.0122	0.01	0.0216	0.0017	0.0096	0.0281	0.102	0.1617	0.0028	0.0016	0.0178	0.0238	0.0233	0.0138	0.023	0.0133	0.0013
2	rs10427203	218807195	0.69	1.22951255717774	0.68	1.40079159929308	0.608644711270019	0.731317290172522	0.0019	0.0049	0.0292	0.1343	0.0106	0.1355	0.1913	0.0156	0.002	0.0122	0.01	0.0217	0.0018	0.0096	0.0283	0.1019	0.1616	0.0028	0.0016	0.0178	0.0238	0.0233	0.0138	0.023	0.0133	0.0013
2	rs35776629	218808091	0.69	1.22951255717774	0.68	1.40079159929308	0.651221760299487	0.730867315733538	0.0019	0.0049	0.0291	0.1342	0.0107	0.1351	0.1912	0.0157	0.002	0.0122	0.01	0.0217	0.0018	0.0097	0.0284	0.1021	0.1615	0.0029	0.0016	0.0179	0.0239	0.0234	0.0138	0.023	0.0133	0.0014
2	rs735061	218808575	0.69	1.22951255717774	0.69	1.31001637589678	0.671769604644456	0.751176108551807	0.0019	0.0049	0.0291	0.1341	0.0107	0.1349	0.1911	0.0157	0.002	0.0122	0.01	0.0217	0.0018	0.0097	0.0285	0.1022	0.1615	0.0029	0.0015	0.0179	0.024	0.0234	0.0138	0.023	0.0134	0.0014
2	rs11890646	218813754	0.69	1.22951255717774	0.69	1.31001637589678	0.667434985978306	0.702792314025306	0.0017	0.0049	0.0291	0.1339	0.0106	0.1349	0.1914	0.0157	0.0021	0.0122	0.01	0.0217	0.0022	0.0096	0.0285	0.1023	0.1615	0.003	0.0015	0.0179	0.024	0.0232	0.0137	0.0232	0.0132	0.0014
2	rs75596991	218815270	0.69	1.22951255717774	0.69	1.31001637589678	0.616484012390349	0.680570301208445	0.0017	0.0049	0.0291	0.1341	0.0106	0.1349	0.1913	0.0157	0.0021	0.0122	0.01	0.0218	0.0022	0.0096	0.0282	0.1024	0.1615	0.003	0.0015	0.0178	0.024	0.0232	0.0137	0.0233	0.0131	0.0014
2	rs13033370	218815695	0.69	1.22951255717774	0.69	1.31001637589678	0.609821126133114	0.675261159996358	0.0017	0.0049	0.029	0.1341	0.0106	0.1349	0.1913	0.0157	0.0021	0.0122	0.01	0.0218	0.0022	0.0096	0.0282	0.1024	0.1614	0.003	0.0015	0.0178	0.024	0.0232	0.0137	0.0233	0.0131	0.0014
2	rs77932562	218817784	0.69	1.22951255717774	0.69	1.31001637589678	0.589419415377806	0.655876015727957	0.0017	0.005	0.029	0.134	0.0106	0.1348	0.1914	0.0157	0.0021	0.0121	0.01	0.0218	0.0023	0.0096	0.0282	0.1026	0.1613	0.003	0.0015	0.0178	0.024	0.0231	0.0137	0.0233	0.013	0.0015
2	rs2059738	218821278	0.69	1.22951255717774	0.69	1.31001637589678	0.559522021568912	0.635168759600052	0.0018	0.005	0.029	0.1339	0.0105	0.1346	0.1915	0.0157	0.0022	0.0121	0.0099	0.0218	0.0024	0.0095	0.0283	0.103	0.1612	0.0031	0.0015	0.0178	0.0241	0.0228	0.0137	0.0232	0.0129	0.0015
2	rs11896308	218822715	0.69	1.22951255717774	0.69	1.31001637589678	0.490622171049186	0.628638986952277	0.0018	0.0047	0.0291	0.1334	0.0105	0.1349	0.1923	0.0156	0.0022	0.0121	0.0099	0.0218	0.0025	0.0095	0.0282	0.1029	0.1609	0.0031	0.0016	0.0178	0.0243	0.023	0.0136	0.0233	0.0128	0.0016
2	rs7573770	218822874	0.69	1.22951255717774	0.69	1.31001637589678	0.493563237548927	0.623571219831331	0.0017	0.0047	0.0292	0.1334	0.0105	0.1349	0.1923	0.0156	0.0022	0.0121	0.0099	0.0218	0.0025	0.0095	0.0281	0.1029	0.1608	0.0031	0.0016	0.0178	0.0243	0.0229	0.0136	0.0233	0.0128	0.0016
2	rs3791884	218826382	0.69	1.22951255717774	0.69	1.31001637589678	0.52543752851548	0.598092177024225	0.0018	0.0048	0.0292	0.1336	0.0105	0.1348	0.1923	0.0157	0.0022	0.0118	0.01	0.0218	0.0025	0.0096	0.0282	0.1025	0.1608	0.0031	0.0016	0.0178	0.0243	0.0229	0.0135	0.0231	0.0128	0.0016
2	rs13018687	218829678	0.7	1.1393643476553	0.69	1.31001637589678	0.576199444801045	0.536863975010518	0.0018	0.0049	0.0288	0.1339	0.0107	0.1351	0.1937	0.0163	0.0022	0.0119	0.0104	0.0215	0.0028	0.0094	0.0274	0.1016	0.1601	0.0032	0.0019	0.0186	0.025	0.0222	0.0133	0.0217	0.0126	0.0018
2	rs35090855	218830592	0.7	1.1393643476553	0.69	1.31001637589678	0.483771998678138	0.510934210496508	0.0019	0.005	0.0286	0.1346	0.0108	0.1357	0.1936	0.0165	0.0022	0.0119	0.0105	0.0216	0.0029	0.0096	0.0269	0.1011	0.1598	0.0032	0.0019	0.0189	0.0254	0.0216	0.0133	0.0212	0.0121	0.0019
2	rs111885709	218835903	0.69	1.22951255717774	0.69	1.31001637589678	0.438849246813841	0.512450528976324	0.0022	0.0055	0.0282	0.1354	0.0108	0.136	0.1929	0.0172	0.0022	0.0118	0.0109	0.0224	0.0031	0.0099	0.0259	0.0993	0.1582	0.0034	0.0021	0.0196	0.0266	0.021	0.0135	0.0202	0.0118	0.0023
2	rs3762562	218845034	0.69	1.22951255717774	0.69	1.31001637589678	0.398172260992913	0.523234979390646	0.0022	0.0056	0.0282	0.1355	0.0108	0.136	0.1929	0.0173	0.0022	0.0118	0.011	0.0225	0.0032	0.01	0.0258	0.0992	0.1581	0.0034	0.0022	0.0197	0.0267	0.021	0.0135	0.0202	0.0118	0.0023
2	rs78084776	218845440	0.69	1.22951255717774	0.69	1.31001637589678	0.403489223364576	0.519772275777641	0.0022	0.0056	0.0282	0.1355	0.0108	0.136	0.1928	0.0173	0.0022	0.0118	0.011	0.0225	0.0032	0.01	0.0258	0.0993	0.158	0.0034	0.0022	0.0197	0.0267	0.021	0.0135	0.0202	0.0118	0.0023
2	rs59010471	218858067	0.68	1.32388185841529	0.69	1.31001637589678	0.213816255842227	0.505017722189386	0.0027	0.0055	0.0281	0.1357	0.0101	0.137	0.1922	0.0177	0.0022	0.0121	0.0107	0.0224	0.0032	0.0099	0.0247	0.1012	0.1577	0.0032	0.0025	0.0203	0.0271	0.0202	0.0134	0.0192	0.0117	0.0025
2	rs77749465	218858277	0.68	1.32388185841529	0.69	1.31001637589678	0.200617962624286	0.490780977802195	0.0027	0.0055	0.0281	0.1361	0.0101	0.1371	0.1921	0.0177	0.0022	0.0121	0.0106	0.0224	0.0032	0.0098	0.0243	0.1012	0.1577	0.0031	0.0025	0.0203	0.0271	0.0202	0.0134	0.0192	0.0117	0.0026
2	rs76681247	218858401	0.68	1.32388185841529	0.69	1.31001637589678	0.198322206262488	0.483701888811307	0.0027	0.0055	0.0281	0.1362	0.0101	0.1372	0.1921	0.0177	0.0022	0.012	0.0106	0.0223	0.0032	0.0098	0.0242	0.1011	0.1576	0.0031	0.0025	0.0204	0.0271	0.0202	0.0135	0.0192	0.0117	0.0027
2	rs11685354	218861131	0.69	1.22951255717774	0.7	1.22290318011101	0.143806828196132	0.47516098843506	0.0027	0.0055	0.0276	0.1385	0.0104	0.1388	0.1925	0.0173	0.0022	0.0118	0.0105	0.0222	0.0032	0.0098	0.0235	0.101	0.1558	0.0031	0.0024	0.0206	0.0276	0.0198	0.0134	0.0188	0.0116	0.0027
2	rs62182229	218864775	0.69	1.22951255717774	0.7	1.22290318011101	0.107258408471014	0.459673131778485	0.0027	0.0053	0.027	0.1401	0.0103	0.1404	0.1926	0.0172	0.0021	0.0115	0.0105	0.0215	0.0031	0.0096	0.0228	0.1017	0.1549	0.003	0.0024	0.0206	0.0282	0.0198	0.0134	0.0187	0.0115	0.0027
2	rs13389420	218866036	0.69	1.22951255717774	0.7	1.22290318011101	0.100120094618522	0.484381419012893	0.0026	0.0052	0.0268	0.1405	0.0103	0.1408	0.1926	0.0172	0.0021	0.0114	0.0105	0.0213	0.003	0.0095	0.0226	0.1019	0.1547	0.003	0.0024	0.0206	0.0284	0.0198	0.0134	0.0187	0.0115	0.0026
2	rs62182231	218866047	0.69	1.22951255717774	0.7	1.22290318011101	0.0966779865805845	0.48275096000509	0.0026	0.0052	0.0267	0.1405	0.0103	0.1408	0.1926	0.0172	0.0021	0.0114	0.0105	0.0213	0.003	0.0095	0.0226	0.1018	0.1546	0.003	0.0024	0.0206	0.0284	0.0198	0.0134	0.0189	0.0115	0.0026
2	rs116249926	218867971	0.69	1.22951255717774	0.7	1.22290318011101	0.0864254188507299	0.438483950564184	0.0026	0.0051	0.0264	0.1413	0.0103	0.142	0.1924	0.0173	0.002	0.0114	0.0104	0.0212	0.0029	0.0095	0.0222	0.102	0.1545	0.003	0.0023	0.0207	0.0283	0.0199	0.0132	0.0186	0.0114	0.0026
2	rs934036	218869388	0.69	1.22951255717774	0.7	1.22290318011101	0.0894898388409183	0.526009287903278	0.0027	0.0051	0.0261	0.1419	0.0104	0.1428	0.1923	0.0174	0.002	0.0114	0.0103	0.0211	0.0029	0.0095	0.0219	0.1021	0.1544	0.0031	0.0023	0.0209	0.0284	0.02	0.0131	0.0183	0.0112	0.0025
2	rs55873687	218871661	0.69	1.22951255717774	0.7	1.22290318011101	0.0822624043847612	0.522264840801192	0.0028	0.0051	0.026	0.1421	0.0104	0.1434	0.192	0.0173	0.002	0.0113	0.0103	0.0211	0.0029	0.0095	0.0217	0.1019	0.1543	0.003	0.0024	0.021	0.0287	0.0201	0.0131	0.0181	0.0111	0.0025
2	rs72951983	218874311	0.69	1.22951255717774	0.71	1.13941950935302	0.0854423105093658	0.532682557534753	0.0028	0.0051	0.0259	0.1425	0.0103	0.1439	0.1917	0.0173	0.0019	0.0113	0.0103	0.021	0.0028	0.0096	0.0216	0.1016	0.1543	0.003	0.0024	0.0211	0.0289	0.0201	0.0131	0.018	0.011	0.0024
2	rs77682773	218875757	0.69	1.22951255717774	0.71	1.13941950935302	0.0871084143543358	0.538678443171292	0.0028	0.0051	0.0258	0.1427	0.0103	0.1442	0.1916	0.0174	0.0019	0.0112	0.0102	0.021	0.0028	0.0096	0.0215	0.1016	0.1543	0.003	0.0025	0.0211	0.029	0.0202	0.0131	0.0179	0.0109	0.0024
2	rs1427675	218876567	0.69	1.22951255717774	0.71	1.13941950935302	0.0809038105469265	0.530734018933312	0.0028	0.0051	0.0257	0.1428	0.0102	0.1444	0.1915	0.0171	0.0019	0.0114	0.0102	0.021	0.0029	0.0095	0.0215	0.1016	0.1542	0.003	0.0025	0.0211	0.0291	0.0202	0.013	0.0179	0.0108	0.0024
2	rs10932737	218877398	0.69	1.22951255717774	0.71	1.13941950935302	0.0881988063355875	0.548895442733835	0.0027	0.005	0.0254	0.1435	0.0102	0.1451	0.1911	0.0171	0.0018	0.0113	0.0102	0.021	0.0028	0.0099	0.0216	0.1015	0.1541	0.0029	0.0025	0.0212	0.0292	0.0203	0.0131	0.0176	0.0105	0.0023
2	rs6736691	218879547	0.69	1.22951255717774	0.72	1.059530599108	0.108202685298765	0.700265760270643	0.0025	0.0046	0.0246	0.1437	0.01	0.1461	0.1928	0.017	0.0016	0.0111	0.0104	0.0202	0.0025	0.0102	0.0218	0.1015	0.1533	0.0028	0.0025	0.0212	0.0301	0.0206	0.0132	0.0176	0.0105	0.002
2	rs72951992	218879805	0.69	1.22951255717774	0.72	1.059530599108	0.12539928656843	0.772060723035441	0.0025	0.0046	0.0245	0.1435	0.01	0.1461	0.1927	0.017	0.0016	0.0111	0.0105	0.0202	0.0025	0.0103	0.0219	0.1016	0.1533	0.0028	0.0025	0.0212	0.0303	0.0206	0.0132	0.0176	0.0105	0.0019
2	rs1427672	218882977	0.69	1.22951255717774	0.72	1.059530599108	0.134475196154537	0.700265760270643	0.002	0.0042	0.0237	0.1465	0.0095	0.1474	0.1931	0.0165	0.0013	0.0107	0.0104	0.0196	0.0024	0.0103	0.0211	0.1038	0.1532	0.0025	0.0023	0.0214	0.0306	0.0203	0.0128	0.0173	0.0099	0.0015
2	rs62182235	218885231	0.7	1.1393643476553	0.74	0.910385700718773	0.178774587811928	0.695663782410449	0.0019	0.004	0.0237	0.1484	0.0094	0.148	0.194	0.0162	0.0012	0.0104	0.0104	0.0189	0.0022	0.0105	0.0203	0.1051	0.1526	0.0026	0.0021	0.0216	0.0308	0.0201	0.0127	0.0167	0.0095	0.0013
2	rs78420462	218885500	0.7	1.1393643476553	0.74	0.910385700718773	0.181232716523122	0.688699650518275	0.0019	0.004	0.0237	0.1486	0.0093	0.1481	0.1942	0.0161	0.0012	0.0104	0.0104	0.0188	0.0022	0.0105	0.0202	0.1052	0.1527	0.0026	0.0021	0.0216	0.0308	0.02	0.0127	0.0165	0.0094	0.0013
2	rs35212219	218889302	0.7	1.1393643476553	0.74	0.910385700718773	0.197431318022976	0.623281924074698	0.0019	0.004	0.0236	0.1492	0.0092	0.1486	0.1946	0.0159	0.0012	0.0103	0.0104	0.0186	0.0021	0.0105	0.0198	0.1054	0.1529	0.0025	0.0021	0.0216	0.0307	0.02	0.0127	0.0161	0.0093	0.0012
2	rs4674237	218891888	0.7	1.1393643476553	0.74	0.910385700718773	0.213978166284253	0.568337778512303	0.0018	0.004	0.0236	0.1494	0.0091	0.1488	0.1948	0.0158	0.0011	0.0102	0.0104	0.0185	0.0021	0.0105	0.0197	0.1055	0.1531	0.0025	0.0021	0.0216	0.0307	0.02	0.0127	0.016	0.0093	0.0012
2	rs2059741	218894459	0.7	1.1393643476553	0.74	0.910385700718773	0.242502255682374	0.651780745892723	0.0018	0.004	0.0236	0.1496	0.0091	0.149	0.1949	0.0158	0.0011	0.0102	0.0104	0.0184	0.0021	0.0105	0.0196	0.1055	0.1531	0.0025	0.0021	0.0217	0.0307	0.02	0.0127	0.0158	0.0092	0.0012
2	rs7606069	218895164	0.7	1.1393643476553	0.75	0.841047356078831	0.255135479688565	0.702048998205873	0.0018	0.004	0.0235	0.1496	0.0091	0.1491	0.1949	0.0158	0.0011	0.0102	0.0104	0.0184	0.0021	0.0105	0.0195	0.1055	0.1532	0.0025	0.0021	0.0217	0.0307	0.02	0.0127	0.0158	0.0092	0.0012
2	rs55887326	218906114	0.7	1.1393643476553	0.75	0.841047356078831	0.227824333730534	0.791541603547147	0.0019	0.004	0.0231	0.1505	0.0091	0.1491	0.1947	0.0155	0.0011	0.0102	0.0104	0.0182	0.0021	0.0107	0.0192	0.1056	0.1544	0.0025	0.0017	0.0216	0.0306	0.02	0.0127	0.0157	0.0092	0.0012
2	rs10187555	218920510	0.7	1.1393643476553	0.75	0.841047356078831	0.212846239720398	0.793373250261849	0.0018	0.004	0.0229	0.1509	0.0091	0.1491	0.1947	0.0155	0.0011	0.0102	0.0103	0.0181	0.0021	0.0107	0.0192	0.1056	0.1548	0.0025	0.0017	0.0216	0.0306	0.0196	0.0127	0.0156	0.0091	0.0011
2	rs74756812	218927789	0.7	1.1393643476553	0.75	0.841047356078831	0.165374063151374	0.685740995702516	0.0017	0.0039	0.0225	0.1514	0.0092	0.1501	0.1949	0.0155	0.0011	0.0101	0.0102	0.0177	0.0019	0.0107	0.019	0.1057	0.1544	0.0024	0.0016	0.0216	0.031	0.0195	0.0127	0.0154	0.0091	0.0011
2	rs10202811	218930120	0.7	1.1393643476553	0.75	0.841047356078831	0.153949169399969	0.669667360408525	0.0017	0.0039	0.0223	0.1516	0.0093	0.1505	0.195	0.0155	0.001	0.01	0.0101	0.0176	0.0019	0.0106	0.019	0.1057	0.1543	0.0023	0.0016	0.0216	0.0311	0.0195	0.0127	0.0154	0.0091	0.0011
2	rs12471723	218931549	0.7	1.1393643476553	0.75	0.841047356078831	0.166003427534864	0.707255903308273	0.0017	0.0039	0.0222	0.1517	0.0094	0.1507	0.1951	0.0155	0.001	0.01	0.0101	0.0175	0.0019	0.0106	0.0189	0.1057	0.1542	0.0023	0.0016	0.0216	0.0312	0.0195	0.0127	0.0154	0.009	0.0011
2	rs13385042	218935299	0.7	1.1393643476553	0.75	0.841047356078831	0.192324418804413	0.73672173604622	0.0017	0.004	0.022	0.1523	0.0094	0.1509	0.1956	0.0156	0.001	0.01	0.01	0.0176	0.0019	0.0106	0.0188	0.1055	0.1539	0.0024	0.0016	0.0217	0.031	0.0194	0.0127	0.0155	0.0088	0.0012
2	rs56214433	218937527	0.71	1.05339378298732	0.75	0.841047356078831	0.173233893235638	0.669667360408525	0.0017	0.004	0.022	0.1524	0.0094	0.151	0.1957	0.0156	9e-04	0.0099	0.01	0.0175	0.0019	0.0106	0.0187	0.1055	0.1538	0.0024	0.0016	0.0217	0.031	0.0193	0.0126	0.0154	0.0088	0.0012
2	rs7423696	218940259	0.71	1.05339378298732	0.75	0.841047356078831	0.206442862623634	0.818649000953323	0.0017	0.0043	0.0217	0.1536	0.0096	0.1521	0.197	0.0154	9e-04	0.0095	0.0099	0.0168	0.0018	0.0106	0.0181	0.105	0.1536	0.0021	0.0016	0.0219	0.0308	0.0189	0.0125	0.0152	0.0088	0.0012
2	rs4674246	218940418	0.71	1.05339378298732	0.75	0.841047356078831	0.183339215757597	0.76190557925341	0.0017	0.0043	0.0215	0.1537	0.0096	0.1524	0.1975	0.0154	9e-04	0.0094	0.0099	0.0167	0.0017	0.0106	0.0181	0.1048	0.1535	0.002	0.0015	0.022	0.0308	0.0189	0.0125	0.0152	0.0088	0.0012
2	rs4672871	218945922	0.71	1.05339378298732	0.75	0.841047356078831	0.153113334178489	0.523234979390646	0.0013	0.004	0.0214	0.1557	0.0096	0.1565	0.2	0.0147	0.0011	0.009	0.0095	0.0162	0.0014	0.01	0.0181	0.1062	0.1513	0.0016	0.0011	0.0214	0.0291	0.0185	0.0116	0.0165	0.008	0.001
2	rs78146971	218955562	0.71	1.05339378298732	0.75	0.841047356078831	0.173557019779462	0.545531196764305	0.0012	0.0039	0.0215	0.1558	0.0096	0.1571	0.2	0.0146	0.0012	0.009	0.0094	0.0163	0.0014	0.0098	0.018	0.1063	0.1512	0.0015	0.001	0.0216	0.0288	0.0186	0.0115	0.0166	0.0079	9e-04
2	rs112262555	218958610	0.71	1.05339378298732	0.75	0.841047356078831	0.175033464126504	0.507217165203945	0.0012	0.0039	0.0215	0.1559	0.0096	0.1573	0.2001	0.0146	0.0012	0.009	0.0094	0.0164	0.0014	0.0098	0.0179	0.1063	0.1511	0.0015	0.001	0.0215	0.0287	0.0186	0.0115	0.0166	0.0079	9e-04
2	rs79069053	218967044	0.71	1.05339378298732	0.75	0.841047356078831	0.17884768420685	0.498434009009678	0.0012	0.0039	0.0215	0.156	0.0096	0.1574	0.2001	0.0146	0.0011	0.0089	0.0094	0.0164	0.0013	0.0098	0.0179	0.1063	0.151	0.0015	0.001	0.0215	0.0286	0.0186	0.0115	0.0167	0.0079	9e-04
2	rs4674259	218991005	0.71	1.05339378298732	0.75	0.841047356078831	0.201008561856572	0.558455016926665	0.0012	0.0039	0.0216	0.1562	0.0096	0.1576	0.2001	0.0146	0.0012	0.0089	0.0094	0.0165	0.0013	0.0097	0.0179	0.1064	0.1509	0.0015	0.001	0.0214	0.0285	0.0187	0.0115	0.0167	0.0079	9e-04
2	rs113602504	218994403	0.71	1.05339378298732	0.75	0.841047356078831	0.199059878587827	0.55451381396639	0.0012	0.0039	0.0216	0.1562	0.0096	0.1576	0.2001	0.0146	0.0012	0.0089	0.0094	0.0165	0.0013	0.0097	0.0179	0.1064	0.1509	0.0015	0.001	0.0214	0.0285	0.0187	0.0115	0.0167	0.0079	9e-04
2	rs11574750	219000292	0.71	1.05339378298732	0.75	0.841047356078831	0.198593799107669	0.548474633143333	0.0012	0.0039	0.0216	0.1562	0.0096	0.1576	0.2001	0.0146	0.0012	0.0089	0.0094	0.0165	0.0013	0.0097	0.0179	0.1064	0.1509	0.0015	0.001	0.0214	0.0285	0.0187	0.0115	0.0167	0.0079	9e-04
2	rs45606837	219000460	0.71	1.05339378298732	0.75	0.841047356078831	0.19851617958375	0.548194137614623	0.0012	0.0039	0.0216	0.1562	0.0096	0.1576	0.2001	0.0146	0.0012	0.0089	0.0094	0.0165	0.0013	0.0097	0.0179	0.1064	0.1509	0.0015	0.001	0.0214	0.0285	0.0187	0.0115	0.0167	0.0079	9e-04
2	rs11676348	219010146	0.71	1.05339378298732	0.75	0.841047356078831	0.200422824734086	0.559582329797608	0.0012	0.0039	0.0216	0.1563	0.0096	0.1576	0.2002	0.0146	0.0012	0.0089	0.0094	0.0165	0.0013	0.0097	0.0176	0.1065	0.1508	0.0015	9e-04	0.0214	0.0285	0.0187	0.0115	0.0169	0.0078	8e-04
2	rs16858689	219018013	0.71	1.05339378298732	0.75	0.841047356078831	0.185235866738733	0.498297082620606	0.0012	0.0039	0.022	0.1566	0.0096	0.1573	0.2004	0.0145	0.0012	0.0088	0.009	0.0164	0.0013	0.0097	0.0171	0.1066	0.1512	0.0015	9e-04	0.0214	0.0285	0.0188	0.0113	0.0169	0.0079	8e-04
2	rs16858736	219023317	0.71	1.05339378298732	0.75	0.841047356078831	0.184527958968032	0.499940832275283	0.0012	0.0039	0.022	0.1566	0.0096	0.1573	0.2004	0.0145	0.0012	0.0088	0.009	0.0164	0.0013	0.0097	0.0171	0.1067	0.1512	0.0015	9e-04	0.0214	0.0285	0.0188	0.0113	0.0169	0.0079	8e-04
2	rs16858744	219025056	0.71	1.05339378298732	0.75	0.841047356078831	0.183710223161109	0.496517914005669	0.0012	0.0039	0.022	0.1566	0.0096	0.1573	0.2004	0.0145	0.0012	0.0088	0.009	0.0164	0.0013	0.0097	0.0171	0.1067	0.1512	0.0015	9e-04	0.0214	0.0285	0.0188	0.0113	0.0169	0.0079	8e-04
2	rs16858808	219028932	0.71	1.05339378298732	0.75	0.841047356078831	0.1805704200726	0.458466719760697	0.0012	0.0039	0.0221	0.1564	0.0096	0.1573	0.2005	0.0145	0.0012	0.0088	0.009	0.0164	0.0013	0.0097	0.0171	0.1067	0.1512	0.0015	9e-04	0.0214	0.0285	0.0188	0.0113	0.0169	0.0078	8e-04
2	rs2234671	219029108	0.71	1.05339378298732	0.76	0.775138689739853	0.181416935973276	0.468141202009075	0.0012	0.0039	0.0222	0.1564	0.0096	0.1573	0.2005	0.0145	0.0012	0.0088	0.009	0.0164	0.0014	0.0097	0.0171	0.1067	0.1512	0.0015	9e-04	0.0214	0.0285	0.0188	0.0113	0.0169	0.0078	8e-04
2	rs16858811	219029843	0.71	1.05339378298732	0.76	0.775138689739853	0.180460173308243	0.467871754230935	0.0012	0.0039	0.0222	0.1564	0.0096	0.1573	0.2005	0.0145	0.0012	0.0087	0.009	0.0164	0.0013	0.0097	0.0171	0.1067	0.1512	0.0015	9e-04	0.0214	0.0285	0.0188	0.0113	0.0169	0.0078	8e-04
2	rs17838611	219032357	0.71	1.05339378298732	0.76	0.775138689739853	0.183042720646098	0.463297350503454	0.0012	0.0039	0.0223	0.1565	0.0096	0.1573	0.2005	0.0145	0.0012	0.0087	0.009	0.0163	0.0013	0.0097	0.0171	0.1067	0.1513	0.0015	9e-04	0.0214	0.0285	0.0188	0.0113	0.0169	0.0078	8e-04
2	rs4674267	219046437	0.71	1.05339378298732	0.76	0.775138689739853	0.205333612046856	0.457930804055189	0.0013	0.0039	0.0229	0.1569	0.0094	0.1569	0.2007	0.0147	0.0011	0.0084	0.0089	0.0159	0.0014	0.0098	0.0173	0.1068	0.1514	0.0014	9e-04	0.0214	0.0287	0.0187	0.0112	0.017	0.0075	7e-04
2	rs61701037	219050141	0.71	1.05339378298732	0.76	0.775138689739853	0.217884675708845	0.467332980120543	0.0013	0.0039	0.0231	0.1573	0.0095	0.1571	0.2007	0.0147	0.001	0.0084	0.0089	0.0156	0.0014	0.0098	0.0175	0.1067	0.1511	0.0014	9e-04	0.0214	0.0287	0.0185	0.0111	0.017	0.0074	6e-04
2	rs10171839	219051314	0.72	0.971554139537083	0.76	0.775138689739853	0.234716055578521	0.432139747977925	0.0012	0.0039	0.0231	0.1577	0.0094	0.1578	0.2	0.0146	9e-04	0.0082	0.0086	0.0154	0.0013	0.0097	0.0179	0.1082	0.1516	0.0012	8e-04	0.0213	0.0284	0.0183	0.0106	0.0173	0.0069	6e-04
2	rs78107966	219062001	0.72	0.971554139537083	0.76	0.775138689739853	0.265513127449848	0.44924538265958	0.0012	0.0039	0.0225	0.1588	0.0092	0.1584	0.2011	0.0144	8e-04	0.0082	0.0085	0.0148	0.001	0.0092	0.0179	0.1083	0.1532	9e-04	7e-04	0.021	0.0277	0.0185	0.0105	0.0172	0.0066	5e-04
2	rs10206984	219066980	0.72	0.971554139537083	0.76	0.775138689739853	0.27690804543134	0.44751358018524	0.0012	0.0039	0.023	0.1591	0.0092	0.1584	0.2005	0.0144	8e-04	0.0082	0.0085	0.0149	0.001	0.0091	0.0184	0.1081	0.1532	9e-04	7e-04	0.0207	0.0277	0.0185	0.0105	0.0173	0.0064	5e-04
2	rs62182760	219075843	0.72	0.971554139537083	0.76	0.775138689739853	0.265741227007854	0.442196105200238	0.0012	0.0039	0.023	0.1591	0.0091	0.1584	0.2004	0.0144	8e-04	0.0082	0.0085	0.0149	0.001	0.0091	0.0184	0.1081	0.1537	8e-04	7e-04	0.0207	0.0277	0.0185	0.0104	0.0172	0.0063	5e-04
2	rs4672880	219076403	0.72	0.971554139537083	0.75	0.841047356078831	0.266837582981125	0.444985676013186	0.0012	0.0039	0.023	0.1591	0.0091	0.1584	0.2004	0.0144	8e-04	0.0082	0.0085	0.0149	0.001	0.0091	0.0184	0.1081	0.1537	8e-04	7e-04	0.0207	0.0277	0.0185	0.0104	0.0172	0.0063	5e-04
2	rs115781203	219089070	0.72	0.971554139537083	0.75	0.841047356078831	0.236467488727302	0.412866600623244	0.0012	0.0039	0.023	0.1594	0.0091	0.159	0.2008	0.0143	6e-04	0.0083	0.0083	0.0148	0.001	0.009	0.0184	0.1079	0.1539	8e-04	7e-04	0.0204	0.0279	0.0185	0.0104	0.0171	0.0062	5e-04
2	rs116111048	219095339	0.72	0.971554139537083	0.76	0.775138689739853	0.237110056564892	0.412606028813671	0.0012	0.0039	0.023	0.1594	0.0091	0.159	0.2008	0.0143	6e-04	0.0083	0.0083	0.0148	0.001	0.009	0.0184	0.1079	0.1539	8e-04	7e-04	0.0204	0.0279	0.0185	0.0104	0.0171	0.0062	5e-04
2	rs115209346	219099807	0.72	0.971554139537083	0.76	0.775138689739853	0.237152928692063	0.40714440197708	0.0012	0.0039	0.023	0.1594	0.0091	0.159	0.2008	0.0143	6e-04	0.0083	0.0083	0.0148	0.001	0.009	0.0184	0.1079	0.1539	8e-04	7e-04	0.0204	0.0279	0.0185	0.0104	0.0171	0.0062	5e-04
2	rs79402585	219106172	0.72	0.971554139537083	0.76	0.775138689739853	0.238828282437995	0.417433834524958	0.0012	0.0039	0.023	0.1594	0.0091	0.159	0.2008	0.0143	6e-04	0.0083	0.0083	0.0148	0.001	0.009	0.0184	0.1079	0.1539	8e-04	7e-04	0.0204	0.0279	0.0185	0.0104	0.0171	0.0062	5e-04
2	rs115989393	219107165	0.72	0.971554139537083	0.76	0.775138689739853	0.250428593482462	0.426346069351981	0.0012	0.0039	0.023	0.1592	0.0091	0.159	0.2008	0.0143	6e-04	0.0083	0.0083	0.0148	0.001	0.009	0.0184	0.1079	0.1539	8e-04	7e-04	0.0206	0.0279	0.0185	0.0104	0.0171	0.0062	5e-04
2	rs17462354	219109882	0.72	0.971554139537083	0.76	0.775138689739853	0.287846104403303	0.453248588211862	0.0012	0.0039	0.0229	0.1587	0.0091	0.159	0.2008	0.0143	6e-04	0.0083	0.0083	0.0148	0.001	0.009	0.0184	0.1079	0.1539	8e-04	7e-04	0.0213	0.0279	0.0185	0.0104	0.0171	0.0062	5e-04
2	rs12996912	219110555	0.72	0.971554139537083	0.76	0.775138689739853	0.29867083750123	0.458734739358722	0.0012	0.0039	0.0226	0.1587	0.0091	0.1591	0.2009	0.0143	6e-04	0.0083	0.0083	0.0148	0.001	0.009	0.0184	0.1079	0.1539	8e-04	7e-04	0.0214	0.0279	0.0185	0.0104	0.0171	0.0062	5e-04
2	rs2292549	219128506	0.72	0.971554139537083	0.76	0.775138689739853	0.274580507818789	0.380522083691807	0.0012	0.0039	0.0227	0.1585	0.009	0.1591	0.2011	0.0142	6e-04	0.0082	0.0081	0.0149	9e-04	0.0091	0.0185	0.1082	0.1537	8e-04	6e-04	0.0214	0.0279	0.0185	0.0103	0.0172	0.0061	5e-04
2	rs62182823	219136461	0.72	0.971554139537083	0.76	0.775138689739853	0.27133974443567	0.381541645720922	0.0012	0.0039	0.0227	0.1586	0.009	0.1591	0.2011	0.0142	6e-04	0.0082	0.0081	0.015	9e-04	0.009	0.0185	0.1082	0.1537	8e-04	6e-04	0.0214	0.0278	0.0185	0.0103	0.0173	0.0061	5e-04
2	rs12987219	219144149	0.73	0.893795165105119	0.77	0.712611004068267	0.269497205782371	0.373786831923414	0.0012	0.0038	0.0226	0.1586	0.009	0.1591	0.2011	0.0142	6e-04	0.0081	0.008	0.015	9e-04	0.009	0.0185	0.1083	0.1538	8e-04	6e-04	0.0213	0.0278	0.0185	0.0102	0.0173	0.0061	5e-04
2	rs7571476	219146423	0.73	0.893795165105119	0.79	0.597486775499064	0.265649974440791	0.370621581428709	0.0012	0.0039	0.0227	0.1587	0.0089	0.1591	0.2011	0.0142	6e-04	0.0081	0.008	0.015	9e-04	0.009	0.0185	0.1082	0.1538	8e-04	6e-04	0.0213	0.0278	0.0185	0.0102	0.0173	0.0061	4e-04
2	rs116439217	219146724	0.73	0.893795165105119	0.78	0.653412240020304	0.268945767648541	0.373279883002207	0.0012	0.0039	0.0228	0.1589	0.0089	0.1591	0.201	0.0142	6e-04	0.0081	0.008	0.015	9e-04	0.009	0.0185	0.1082	0.1538	8e-04	6e-04	0.0213	0.0278	0.0185	0.0101	0.0173	0.0061	4e-04
2	rs13005100	219151767	0.73	0.893795165105119	0.78	0.653412240020304	0.263873946232178	0.362176333034778	0.0012	0.0039	0.023	0.1591	0.0089	0.1592	0.2011	0.0141	6e-04	0.008	0.008	0.015	9e-04	0.0089	0.0185	0.1081	0.1539	8e-04	6e-04	0.0212	0.0277	0.0185	0.01	0.0172	0.0061	4e-04
2	rs10193383	219157692	0.73	0.893795165105119	0.78	0.653412240020304	0.255135479688565	0.347810815150384	0.0012	0.0039	0.023	0.1594	0.0089	0.159	0.2007	0.0141	6e-04	0.0081	0.008	0.0151	0.001	0.0089	0.0188	0.1081	0.154	9e-04	5e-04	0.021	0.0275	0.0186	0.01	0.017	0.0061	5e-04
2	rs4672886	219185545	0.73	0.893795165105119	0.77	0.712611004068267	0.242372059708267	0.318622093693423	0.0012	0.0039	0.0231	0.1591	0.0088	0.1589	0.2009	0.0142	6e-04	0.008	0.0078	0.0156	0.0011	0.0088	0.0192	0.1079	0.1535	0.0011	6e-04	0.021	0.0274	0.0186	0.01	0.0173	0.006	5e-04
2	rs6708662	219188669	0.73	0.893795165105119	0.77	0.712611004068267	0.255269390628466	0.329938822764809	0.0012	0.0039	0.0231	0.1591	0.0088	0.1588	0.2009	0.0142	6e-04	0.008	0.0078	0.0156	0.0011	0.0091	0.0192	0.1078	0.1535	0.0011	6e-04	0.021	0.0274	0.0185	0.01	0.0173	0.006	5e-04
2	rs7598430	219193963	0.73	0.893795165105119	0.77	0.712611004068267	0.191867400170564	0.310902321078217	0.0012	0.0036	0.0232	0.1597	0.0085	0.1589	0.2026	0.0143	5e-04	0.0078	0.0075	0.0156	0.0012	0.0092	0.019	0.1074	0.1535	0.0011	6e-04	0.0204	0.0269	0.0183	0.0098	0.0175	0.0061	5e-04
2	rs62182085	219206435	0.73	0.893795165105119	0.77	0.712611004068267	0.241245307475684	0.281182320771671	0.0012	0.0035	0.0235	0.161	0.0083	0.1582	0.2032	0.0143	5e-04	0.0079	0.007	0.0154	0.0014	0.0092	0.019	0.1073	0.1542	0.0011	6e-04	0.0202	0.0264	0.0183	0.0096	0.0173	0.0057	5e-04
2	rs116144189	219209248	0.73	0.893795165105119	0.78	0.653412240020304	0.24603209507569	0.279435143471736	0.0012	0.0035	0.0235	0.1611	0.0083	0.1582	0.2033	0.0142	5e-04	0.0079	0.0069	0.0154	0.0014	0.0092	0.019	0.1073	0.1543	0.0011	6e-04	0.0202	0.0263	0.0183	0.0096	0.0173	0.0056	5e-04
2	rs76752438	219210897	0.73	0.893795165105119	0.78	0.653412240020304	0.25384298512934	0.298004120633286	0.0012	0.0035	0.0235	0.1612	0.0082	0.1582	0.2034	0.0142	5e-04	0.0079	0.0069	0.0154	0.0014	0.0092	0.019	0.1073	0.1543	0.0011	6e-04	0.0202	0.0263	0.0183	0.0096	0.0173	0.0056	5e-04
2	rs13409846	219214640	0.73	0.893795165105119	0.78	0.653412240020304	0.266471859185222	0.305269117735672	0.0012	0.0035	0.0236	0.1612	0.0082	0.1581	0.2035	0.0142	5e-04	0.0079	0.0069	0.0153	0.0015	0.0093	0.019	0.1074	0.1544	0.0011	6e-04	0.0202	0.0262	0.0183	0.0096	0.0173	0.0056	5e-04
2	rs4672888	219219072	0.73	0.893795165105119	0.78	0.653412240020304	0.252420945756828	0.274098063617507	0.0013	0.0035	0.0236	0.1613	0.0081	0.1582	0.2037	0.0143	5e-04	0.0078	0.0066	0.0153	0.0015	0.0092	0.019	0.1071	0.1547	0.0011	7e-04	0.0201	0.0262	0.0182	0.0096	0.0174	0.0055	5e-04
2	rs116463192	219220859	0.73	0.893795165105119	0.78	0.653412240020304	0.25500160710782	0.258052722464064	0.0013	0.0035	0.0237	0.1614	0.0081	0.1581	0.2039	0.0143	5e-04	0.0078	0.0066	0.0153	0.0015	0.0092	0.019	0.107	0.1548	0.0011	7e-04	0.0201	0.0263	0.0182	0.0096	0.0173	0.0054	5e-04
2	rs62182089	219222733	0.73	0.893795165105119	0.79	0.597486775499064	0.262466843005446	0.262834610220234	0.0013	0.0035	0.0237	0.1614	0.0081	0.158	0.2041	0.0143	5e-04	0.0078	0.0065	0.0153	0.0015	0.0092	0.019	0.1069	0.1549	0.0011	7e-04	0.0201	0.0263	0.0181	0.0096	0.0173	0.0053	5e-04
2	rs75314307	219231238	0.73	0.893795165105119	0.79	0.597486775499064	0.307878494945261	0.238872697788585	0.0014	0.0035	0.0241	0.1619	0.008	0.1575	0.2049	0.0144	5e-04	0.0076	0.0063	0.0153	0.0015	0.0089	0.0191	0.1064	0.1551	0.0012	8e-04	0.0202	0.0265	0.0178	0.0096	0.0171	0.0048	5e-04
2	rs7608923	219232354	0.73	0.893795165105119	0.79	0.597486775499064	0.317685533988418	0.230610959567407	0.0014	0.0034	0.0242	0.1623	0.008	0.1573	0.2051	0.0144	5e-04	0.0076	0.0063	0.0154	0.0015	0.0089	0.0191	0.1064	0.1549	0.0012	8e-04	0.0202	0.0265	0.0178	0.0096	0.0171	0.0048	5e-04
2	rs11899020	219235224	0.74	0.820062814253923	0.79	0.597486775499064	0.299838033579407	0.192826857139163	0.0014	0.0035	0.0244	0.1622	0.0079	0.1572	0.2051	0.0144	5e-04	0.0076	0.0062	0.0154	0.0015	0.0088	0.0191	0.1065	0.1549	0.0012	8e-04	0.02	0.0265	0.0178	0.0096	0.0172	0.0047	5e-04
2	rs17572380	219237012	0.74	0.820062814253923	0.79	0.597486775499064	0.283906809138491	0.178561187598278	0.0014	0.0035	0.0245	0.1622	0.0078	0.1572	0.2051	0.0144	5e-04	0.0076	0.0061	0.0154	0.0016	0.0087	0.0191	0.1067	0.155	0.0011	8e-04	0.0199	0.0265	0.0177	0.0096	0.0173	0.0047	5e-04
2	rs7591242	219248035	0.74	0.820062814253923	0.79	0.597486775499064	0.213694868212656	0.1696904163356	0.0015	0.0036	0.0253	0.162	0.0073	0.1574	0.2048	0.0145	5e-04	0.0073	0.0058	0.0154	0.0018	0.0082	0.0192	0.1073	0.1553	0.001	9e-04	0.0193	0.0263	0.0177	0.0095	0.0178	0.0046	7e-04
2	rs2276631	219249013	0.74	0.820062814253923	0.79	0.597486775499064	0.207396338124456	0.169888028207059	0.0015	0.0036	0.0254	0.162	0.0073	0.1573	0.2047	0.0145	5e-04	0.0073	0.0058	0.0154	0.0018	0.0082	0.0192	0.1074	0.1553	0.001	9e-04	0.0193	0.0263	0.0177	0.0094	0.0178	0.0046	7e-04
2	rs3731863	219252208	0.74	0.820062814253923	0.79	0.597486775499064	0.19431201388791	0.171670142682555	0.0015	0.0036	0.0255	0.1622	0.0072	0.1568	0.2046	0.0145	5e-04	0.0073	0.0057	0.0154	0.0018	0.008	0.0193	0.1078	0.1553	0.001	9e-04	0.0191	0.0263	0.0177	0.0094	0.018	0.0046	7e-04
2	rs116263755	219257426	0.74	0.820062814253923	0.79	0.597486775499064	0.173162134805901	0.176453972397721	0.0015	0.0034	0.0256	0.1624	0.0069	0.1571	0.205	0.0146	5e-04	0.0073	0.0055	0.0152	0.002	0.0078	0.019	0.1086	0.1552	9e-04	9e-04	0.019	0.0263	0.0174	0.0091	0.0183	0.0044	9e-04
2	rs17215556	219258856	0.74	0.820062814253923	0.79	0.597486775499064	0.169277403147579	0.177556673590992	0.0016	0.0034	0.0256	0.1624	0.0068	0.1572	0.2051	0.0146	5e-04	0.0073	0.0055	0.0152	0.002	0.0078	0.0189	0.1089	0.1551	9e-04	9e-04	0.019	0.0263	0.0173	0.009	0.0184	0.0043	9e-04
2	rs17235409	219259732	0.74	0.820062814253923	0.79	0.597486775499064	0.170341482658174	0.19025204923699	0.0016	0.0034	0.0256	0.1623	0.0066	0.1573	0.2051	0.015	5e-04	0.0074	0.0054	0.0152	0.002	0.0076	0.0188	0.109	0.1551	9e-04	9e-04	0.019	0.0262	0.0173	0.0089	0.0184	0.0043	9e-04
2	rs2279014	219261176	0.74	0.820062814253923	0.79	0.597486775499064	0.178993928795383	0.178862923126059	0.0016	0.0033	0.0255	0.1627	0.0066	0.1569	0.2057	0.0151	5e-04	0.0078	0.0053	0.0151	0.0021	0.0075	0.0187	0.1088	0.1549	9e-04	9e-04	0.0189	0.0263	0.0172	0.0088	0.0182	0.0043	0.001
2	rs62182123	219262887	0.74	0.820062814253923	0.79	0.597486775499064	0.177862339696258	0.189943862760681	0.0015	0.0033	0.0256	0.1627	0.0064	0.1575	0.206	0.0151	5e-04	0.0078	0.0052	0.015	0.0022	0.0073	0.0185	0.109	0.1551	9e-04	9e-04	0.0189	0.0259	0.0171	0.0087	0.0182	0.0043	0.001
2	rs116469369	219267537	0.75	0.750298972197586	0.79	0.597486775499064	0.184602402190149	0.18513789203775	0.0014	0.0032	0.0259	0.1626	0.0057	0.1593	0.2069	0.0149	5e-04	0.0077	0.0051	0.0147	0.0023	0.0067	0.0179	0.1096	0.1554	9e-04	9e-04	0.0189	0.0251	0.0168	0.0086	0.0182	0.0045	0.001
2	rs2227258	219267913	0.75	0.750298972197586	0.8	0.544775224122235	0.175286265032534	0.186667144568023	0.0013	0.0032	0.026	0.1627	0.0056	0.1595	0.2069	0.0149	5e-04	0.0077	0.0051	0.0146	0.0023	0.0066	0.0179	0.1097	0.1554	9e-04	9e-04	0.0189	0.025	0.0168	0.0086	0.0182	0.0045	0.001
2	rs921968	219272294	0.75	0.750298972197586	0.8	0.544775224122235	0.206323852723763	0.228532937720587	0.0011	0.0029	0.0267	0.1625	0.0054	0.1623	0.2072	0.0148	4e-04	0.0075	0.0047	0.0141	0.0023	0.0062	0.0171	0.1099	0.1568	8e-04	7e-04	0.0186	0.0244	0.0162	0.0083	0.0185	0.0043	0.001
2	rs7607369	219279097	0.75	0.750298972197586	0.8	0.544775224122235	0.191753242615932	0.235225998707462	0.001	0.0029	0.0272	0.1621	0.0054	0.1627	0.2073	0.0145	4e-04	0.0074	0.0047	0.0142	0.0023	0.0062	0.0171	0.1103	0.1565	8e-04	7e-04	0.0183	0.0241	0.0165	0.0084	0.0184	0.0042	0.001
2	rs62182126	219279230	0.75	0.750298972197586	0.8	0.544775224122235	0.186020104154724	0.239426796864417	0.001	0.0029	0.0272	0.1621	0.0054	0.1626	0.2072	0.0145	4e-04	0.0074	0.0047	0.0142	0.0023	0.0061	0.0171	0.1105	0.1565	8e-04	7e-04	0.0183	0.0241	0.0165	0.0084	0.0184	0.0042	0.001
2	rs13391398	219282429	0.75	0.750298972197586	0.8	0.544775224122235	0.139157190511373	0.254201911278913	0.001	0.0029	0.0272	0.1622	0.0057	0.1625	0.2074	0.0144	4e-04	0.0074	0.0047	0.0142	0.0018	0.0061	0.0171	0.1106	0.1567	8e-04	6e-04	0.0184	0.0241	0.0165	0.0084	0.0185	0.0042	0.001
2	rs112528929	219310324	0.76	0.684441169424083	0.8	0.544775224122235	0.152813091641958	0.295870434343959	0.001	0.0029	0.0271	0.1625	0.0055	0.1623	0.208	0.0145	5e-04	0.0069	0.0046	0.0141	0.0018	0.0058	0.0166	0.1112	0.1574	8e-04	5e-04	0.0184	0.0241	0.0163	0.0084	0.0182	0.0042	0.001
2	rs10189064	219327500	0.76	0.684441169424083	0.81	0.49521423796015	0.153347097027918	0.315841344010582	0.001	0.0029	0.0271	0.1625	0.0055	0.1623	0.2081	0.0145	5e-04	0.0067	0.0045	0.0141	0.0018	0.0057	0.0165	0.1113	0.1577	8e-04	5e-04	0.0184	0.024	0.0162	0.0084	0.0181	0.0042	0.0011
2	rs114719950	219356131	0.76	0.684441169424083	0.81	0.49521423796015	0.153347097027918	0.317412186352451	0.001	0.0029	0.0271	0.1625	0.0055	0.1623	0.2082	0.0145	5e-04	0.0067	0.0045	0.0141	0.0018	0.0057	0.0165	0.1113	0.1577	8e-04	5e-04	0.0184	0.024	0.0162	0.0084	0.0181	0.0042	0.0011
2	rs75688370	219364621	0.76	0.684441169424083	0.82	0.448736318624531	0.153280286134661	0.317412186352451	0.001	0.0029	0.0271	0.1625	0.0055	0.1623	0.2082	0.0145	5e-04	0.0067	0.0045	0.0141	0.0018	0.0057	0.0165	0.1113	0.1577	8e-04	5e-04	0.0184	0.024	0.0162	0.0084	0.0181	0.0042	0.0011
2	rs72959905	219388437	0.76	0.684441169424083	0.81	0.49521423796015	0.144579897037663	0.332265036088405	0.001	0.0029	0.0271	0.1626	0.0055	0.1623	0.2082	0.0145	5e-04	0.0067	0.0045	0.0141	0.0018	0.0056	0.0164	0.1114	0.1578	8e-04	5e-04	0.0184	0.024	0.0162	0.0084	0.0181	0.0043	0.0011
2	rs112923951	219426464	0.76	0.684441169424083	0.81	0.49521423796015	0.136492247762186	0.316203641319812	0.001	0.0029	0.0271	0.1626	0.0055	0.1623	0.2083	0.0145	5e-04	0.0066	0.0045	0.0141	0.0018	0.0056	0.0164	0.1115	0.1579	8e-04	5e-04	0.0184	0.024	0.0161	0.0084	0.0181	0.0043	0.0011
2	rs10498060	219431291	0.76	0.684441169424083	0.81	0.49521423796015	0.135590101578733	0.314031705047368	0.001	0.0029	0.0271	0.1626	0.0055	0.1623	0.2083	0.0145	5e-04	0.0066	0.0045	0.0141	0.0018	0.0056	0.0164	0.1115	0.1579	8e-04	5e-04	0.0184	0.024	0.0161	0.0084	0.0181	0.0043	0.0011
2	rs496674	219432569	0.76	0.684441169424083	0.81	0.49521423796015	0.135434922451267	0.313549655750438	0.001	0.0029	0.0271	0.1626	0.0055	0.1623	0.2083	0.0145	5e-04	0.0066	0.0045	0.0141	0.0018	0.0056	0.0164	0.1115	0.1579	8e-04	5e-04	0.0184	0.024	0.0161	0.0084	0.0181	0.0043	0.0011
2	rs589967	219445165	0.76	0.684441169424083	0.8	0.544775224122235	0.127303319446402	0.332265036088405	0.001	0.0029	0.0271	0.1626	0.0055	0.1622	0.2083	0.0145	6e-04	0.0066	0.0045	0.0141	0.0018	0.0056	0.0164	0.1116	0.1579	8e-04	5e-04	0.0184	0.024	0.0161	0.0084	0.0181	0.0043	0.0011
2	rs35588689	219454529	0.76	0.684441169424083	0.8	0.544775224122235	0.127901902342141	0.335701808560119	0.001	0.0029	0.0271	0.1626	0.0055	0.1622	0.2083	0.0145	6e-04	0.0066	0.0045	0.0141	0.0018	0.0056	0.0164	0.1116	0.1579	8e-04	5e-04	0.0184	0.024	0.0161	0.0084	0.0181	0.0043	0.0011
2	rs115001095	219491630	0.76	0.684441169424083	0.8	0.544775224122235	0.109969958410794	0.327983615755544	0.001	0.003	0.0271	0.1625	0.0054	0.1622	0.2084	0.0145	6e-04	0.0065	0.0045	0.0139	0.0018	0.0055	0.0163	0.1117	0.1581	8e-04	6e-04	0.0183	0.024	0.0161	0.0084	0.018	0.0044	0.0011
2	rs74786768	219493479	0.76	0.684441169424083	0.8	0.544775224122235	0.109806083305641	0.32773945413176	0.001	0.003	0.0271	0.1624	0.0054	0.1621	0.2084	0.0145	6e-04	0.0065	0.0045	0.0139	0.0018	0.0055	0.0163	0.1117	0.1581	8e-04	6e-04	0.0183	0.024	0.0161	0.0084	0.018	0.0044	0.0011
2	rs12989189	219497928	0.76	0.684441169424083	0.8	0.544775224122235	0.0968293680749678	0.316928604656389	0.001	0.003	0.0271	0.1623	0.0054	0.1621	0.2085	0.0145	6e-04	0.0065	0.0045	0.0138	0.0017	0.0055	0.0163	0.1118	0.1583	8e-04	7e-04	0.0183	0.0241	0.016	0.0085	0.018	0.0045	0.0011
2	rs7574429	219498759	0.76	0.684441169424083	0.8	0.544775224122235	0.0932618390977835	0.286209319573421	0.001	0.0031	0.027	0.1621	0.0054	0.162	0.2083	0.0145	0.001	0.0065	0.0045	0.0138	0.0017	0.0055	0.0163	0.1117	0.1582	8e-04	8e-04	0.0183	0.0241	0.016	0.0085	0.018	0.0045	0.0011
2	rs2278530	219501133	0.76	0.684441169424083	0.8	0.544775224122235	0.101908576649293	0.2738667369774	0.001	0.0032	0.027	0.1619	0.0054	0.162	0.2082	0.0145	0.0012	0.0065	0.0045	0.0137	0.0017	0.0055	0.0163	0.1117	0.1582	8e-04	9e-04	0.0183	0.0241	0.016	0.0084	0.018	0.0045	0.0011
2	rs3821033	219507302	0.76	0.684441169424083	0.8	0.544775224122235	0.156912704117	0.240647261244145	0.001	0.0033	0.0269	0.1616	0.0054	0.1619	0.2077	0.0145	0.0018	0.0065	0.0045	0.0137	0.0018	0.0055	0.0163	0.1116	0.1581	9e-04	0.0015	0.0183	0.0241	0.016	0.0084	0.018	0.0045	0.0011
2	rs3770213	219508372	0.76	0.684441169424083	0.8	0.544775224122235	0.14348544532264	0.230391933645373	0.001	0.0033	0.0257	0.1615	0.0054	0.1625	0.2079	0.0145	0.0018	0.0065	0.0045	0.0137	0.0019	0.0055	0.0164	0.1118	0.1582	9e-04	0.0015	0.0183	0.0241	0.016	0.0085	0.018	0.0045	0.001
2	rs3770214	219508988	0.76	0.684441169424083	0.8	0.544775224122235	0.139693889368837	0.224286708853328	0.001	0.0032	0.0251	0.1615	0.0054	0.1627	0.208	0.0145	0.0018	0.0065	0.0045	0.0137	0.002	0.0055	0.0164	0.1118	0.1583	9e-04	0.0015	0.0184	0.0241	0.016	0.0085	0.018	0.0045	0.001
2	Affx-35294175	219509618	0.76	0.684441169424083	0.8	0.544775224122235	0.137491892519406	0.215336944165473	0.001	0.0032	0.0244	0.1616	0.0054	0.1629	0.2082	0.0145	0.0018	0.0065	0.0045	0.0137	0.002	0.0055	0.0164	0.1119	0.1583	9e-04	0.0015	0.0184	0.0241	0.016	0.0085	0.018	0.0045	0.001
2	rs10187066	219514759	0.76	0.684441169424083	0.8	0.544775224122235	0.136616963877547	0.213198340012011	0.001	0.0032	0.0244	0.1616	0.0054	0.1629	0.2082	0.0145	0.0018	0.0065	0.0045	0.0137	0.002	0.0055	0.0164	0.1119	0.1583	9e-04	0.0015	0.0184	0.0241	0.016	0.0085	0.018	0.0045	0.001
2	rs75010902	219520135	0.76	0.684441169424083	0.8	0.544775224122235	0.137116512525683	0.21255813402868	0.001	0.0032	0.0244	0.1616	0.0054	0.1629	0.2082	0.0145	0.0018	0.0065	0.0045	0.0137	0.002	0.0055	0.0164	0.1119	0.1583	9e-04	0.0015	0.0184	0.0241	0.016	0.0085	0.018	0.0045	0.001
2	rs79860596	219523325	0.76	0.684441169424083	0.79	0.597486775499064	0.13717903308594	0.212025115407656	0.001	0.0032	0.0244	0.1616	0.0054	0.1629	0.2082	0.0146	0.0018	0.0065	0.0045	0.0137	0.002	0.0055	0.0164	0.1119	0.1583	9e-04	0.0015	0.0184	0.0241	0.016	0.0085	0.018	0.0045	0.001
2	rs58447305	219526649	0.76	0.684441169424083	0.79	0.597486775499064	0.139599087895621	0.215015704964201	0.001	0.0032	0.0244	0.1616	0.0054	0.1629	0.2082	0.0146	0.0018	0.0065	0.0045	0.0137	0.002	0.0055	0.0164	0.1118	0.1583	9e-04	0.0015	0.0184	0.0241	0.016	0.0085	0.018	0.0046	0.001
2	rs72962095	219533165	0.76	0.684441169424083	0.79	0.597486775499064	0.14626335758775	0.263177223189051	0.001	0.0032	0.0242	0.1616	0.0054	0.1629	0.2084	0.0146	0.0018	0.0065	0.0046	0.0137	0.002	0.0054	0.0164	0.1115	0.1584	9e-04	0.0015	0.0183	0.0242	0.016	0.0085	0.018	0.0047	0.001
2	rs1863703	219544388	0.76	0.684441169424083	0.79	0.597486775499064	0.14792571831383	0.254654001453538	0.001	0.0032	0.024	0.1616	0.0054	0.1629	0.2086	0.0147	0.0018	0.0065	0.0046	0.0136	0.002	0.0053	0.0163	0.1111	0.1586	8e-04	0.0015	0.0183	0.0242	0.016	0.0086	0.0181	0.0048	0.001
2	rs2303565	219545309	0.76	0.684441169424083	0.79	0.597486775499064	0.147991136523126	0.254201911278913	0.001	0.0032	0.024	0.1616	0.0054	0.1629	0.2086	0.0147	0.0018	0.0065	0.0046	0.0136	0.002	0.0053	0.0164	0.1111	0.1586	8e-04	0.0015	0.0183	0.0242	0.016	0.0086	0.0181	0.0048	0.001
2	rs16859180	219553468	0.76	0.684441169424083	0.79	0.597486775499064	0.147827623211847	0.25284716171274	0.001	0.0032	0.024	0.1616	0.0055	0.1629	0.2086	0.0147	0.0018	0.0065	0.0046	0.0136	0.002	0.0053	0.0163	0.1111	0.1586	8e-04	0.0015	0.0183	0.0242	0.016	0.0086	0.018	0.0048	0.001
2	rs1344642	219555262	0.76	0.684441169424083	0.79	0.597486775499064	0.155527819562481	0.261807608332423	0.001	0.0032	0.024	0.1615	0.0055	0.1629	0.2086	0.0147	0.0018	0.0066	0.0046	0.0136	0.002	0.0053	0.0163	0.1111	0.1586	8e-04	0.0015	0.0183	0.0243	0.016	0.0086	0.018	0.0048	0.001
2	rs1427445	219555573	0.76	0.684441169424083	0.79	0.597486775499064	0.155628907225249	0.26294879905751	0.001	0.0032	0.024	0.1615	0.0055	0.1629	0.2086	0.0147	0.0018	0.0066	0.0046	0.0136	0.002	0.0053	0.0163	0.1111	0.1586	8e-04	0.0015	0.0183	0.0243	0.016	0.0086	0.018	0.0048	0.001
2	rs76550234	219555813	0.76	0.684441169424083	0.79	0.597486775499064	0.156303814953888	0.268103259406662	0.001	0.0032	0.024	0.1615	0.0055	0.1629	0.2086	0.0147	0.0018	0.0066	0.0046	0.0136	0.002	0.0053	0.0163	0.1111	0.1586	8e-04	0.0015	0.0183	0.0243	0.016	0.0086	0.018	0.0048	0.001
2	rs1863704	219562675	0.76	0.684441169424083	0.79	0.597486775499064	0.155056589292098	0.261123639113878	0.001	0.0032	0.024	0.1615	0.0055	0.1629	0.2086	0.0147	0.0019	0.0066	0.0046	0.0136	0.002	0.0053	0.0163	0.1111	0.1585	8e-04	0.0015	0.0183	0.0243	0.016	0.0086	0.018	0.0048	0.0011
2	rs12993599	219563602	0.76	0.684441169424083	0.79	0.597486775499064	0.154686928669481	0.262263898494917	0.001	0.0032	0.024	0.1615	0.0055	0.1629	0.2086	0.0147	0.0019	0.0066	0.0046	0.0136	0.002	0.0053	0.0163	0.1111	0.1585	8e-04	0.0015	0.0183	0.0243	0.016	0.0086	0.018	0.0048	0.0011
2	rs116204487	219575353	0.76	0.684441169424083	0.79	0.597486775499064	0.14115233849366	0.266152358239991	0.001	0.0032	0.024	0.1614	0.0055	0.1628	0.2086	0.0147	0.0018	0.0066	0.0046	0.0136	0.0021	0.0053	0.0163	0.1111	0.1588	8e-04	0.0015	0.0183	0.0242	0.016	0.0086	0.018	0.0049	0.0011
2	rs4672897	219588134	0.76	0.684441169424083	0.79	0.597486775499064	0.118557025291325	0.234454778689623	0.0012	0.0033	0.0239	0.1611	0.0056	0.1626	0.2087	0.0147	0.002	0.0066	0.0046	0.0136	0.0023	0.0053	0.0162	0.111	0.1586	0.001	0.0015	0.0183	0.0242	0.016	0.0086	0.0179	0.0049	0.0013
2	rs115111187	219590325	0.76	0.684441169424083	0.79	0.597486775499064	0.118299631404734	0.233464410079361	0.0012	0.0033	0.0239	0.1611	0.0056	0.1626	0.2087	0.0147	0.002	0.0065	0.0046	0.0136	0.0023	0.0053	0.0162	0.111	0.1587	0.001	0.0015	0.0183	0.0242	0.016	0.0086	0.0179	0.0049	0.0013
2	rs76755954	219599757	0.76	0.684441169424083	0.78	0.653412240020304	0.104853791959419	0.260326382971281	0.0013	0.0033	0.024	0.1615	0.0056	0.1627	0.2089	0.0147	0.0018	0.0063	0.0043	0.0136	0.0024	0.0052	0.0162	0.1112	0.1587	0.001	0.0015	0.0182	0.0241	0.0159	0.0084	0.0178	0.0047	0.0013
2	rs3731877	219602499	0.76	0.684441169424083	0.78	0.653412240020304	0.103295781158027	0.292796633443496	0.0013	0.0033	0.024	0.1617	0.0056	0.1628	0.2091	0.0146	0.0017	0.0061	0.0041	0.0136	0.0024	0.0052	0.0162	0.1114	0.1587	0.0011	0.0015	0.0182	0.0241	0.0159	0.0083	0.0177	0.0047	0.0013
2	rs3731876	219602819	0.76	0.684441169424083	0.79	0.597486775499064	0.102692350718842	0.293032734685178	0.0013	0.0033	0.024	0.1617	0.0056	0.1628	0.2091	0.0146	0.0017	0.0061	0.0041	0.0136	0.0024	0.0052	0.0162	0.1114	0.1587	0.0011	0.0015	0.0182	0.0241	0.0159	0.0083	0.0177	0.0047	0.0013
2	rs79571022	219615799	0.76	0.684441169424083	0.79	0.597486775499064	0.103111895208989	0.274329450530851	0.0013	0.0032	0.0239	0.1617	0.0056	0.1627	0.2091	0.0146	0.0017	0.0061	0.0041	0.0136	0.0024	0.0052	0.0162	0.1114	0.1587	0.0011	0.0015	0.0182	0.0241	0.0158	0.0084	0.0177	0.0047	0.0014
2	rs1579401	219654527	0.77	0.622422290089237	0.79	0.597486775499064	0.0779657881904275	0.237323412800166	0.0013	0.0032	0.0236	0.1614	0.0057	0.1621	0.209	0.0146	0.0018	0.0062	0.0042	0.0137	0.0024	0.0052	0.0164	0.1112	0.1588	0.0012	0.0012	0.0183	0.0241	0.0158	0.0088	0.0179	0.0048	0.0018
2	rs6436090	219669002	0.77	0.622422290089237	0.79	0.597486775499064	0.104218273574858	0.228532937720587	0.0013	0.003	0.0232	0.1613	0.0058	0.1618	0.2093	0.0147	0.0018	0.0063	0.0043	0.0137	0.0024	0.0053	0.0166	0.111	0.159	0.0013	7e-04	0.0183	0.0242	0.0159	0.0088	0.0179	0.0049	0.0018
2	rs11677711	219669375	0.77	0.622422290089237	0.79	0.597486775499064	0.105172452456557	0.232695058797546	0.0013	0.003	0.0232	0.1613	0.0058	0.1618	0.2093	0.0147	0.0018	0.0063	0.0043	0.0137	0.0024	0.0053	0.0166	0.1109	0.159	0.0013	7e-04	0.0183	0.0242	0.0159	0.0088	0.0179	0.0049	0.0018
2	rs74446825	219671029	0.77	0.622422290089237	0.79	0.597486775499064	0.110133984570305	0.239205107862415	0.0013	0.003	0.0232	0.1613	0.0058	0.1618	0.2093	0.0146	0.0018	0.0063	0.0043	0.0137	0.0024	0.0053	0.0166	0.1109	0.159	0.0013	7e-04	0.0183	0.0242	0.0159	0.0088	0.0179	0.0049	0.0018
2	rs34252444	219672837	0.77	0.622422290089237	0.79	0.597486775499064	0.0987597506232139	0.216623479164879	0.0014	0.003	0.0229	0.1618	0.006	0.1618	0.2097	0.0145	0.0017	0.0063	0.0044	0.0137	0.0024	0.0053	0.0166	0.1105	0.1591	0.0014	7e-04	0.018	0.024	0.0159	0.0088	0.0178	0.0049	0.0019
2	rs41272687	219678877	0.79	0.509607847349147	0.79	0.597486775499064	0.0471803375560585	0.0751715551245121	0.0017	0.0032	0.0215	0.1641	0.0067	0.1616	0.2115	0.0139	0.0014	0.0065	0.0046	0.0138	0.0025	0.0054	0.0165	0.1079	0.1597	0.0021	0.001	0.0171	0.0227	0.0162	0.0086	0.0173	0.0051	0.002
2	rs647952	219681601	0.79	0.509607847349147	0.79	0.597486775499064	0.0610855722356237	0.0446899155450861	0.0019	0.0032	0.0207	0.1654	0.0071	0.1614	0.2125	0.0136	0.0012	0.0067	0.0048	0.0139	0.0025	0.0054	0.0165	0.1065	0.1601	0.0026	0.0011	0.0165	0.0221	0.0163	0.0085	0.017	0.0052	0.002
2	rs645163	219682257	0.79	0.509607847349147	0.79	0.597486775499064	0.045297233905929	0.0274302294344924	0.0019	0.0033	0.0206	0.1658	0.0071	0.1617	0.2128	0.0134	0.0011	0.0068	0.005	0.014	0.0025	0.0054	0.0164	0.1059	0.1605	0.0026	0.0012	0.0164	0.0221	0.0161	0.0086	0.0168	0.0053	0.002
2	rs115918562	219685547	0.78	0.56417027826485	0.79	0.597486775499064	0.0439903529569131	0.0245804780415824	0.0018	0.0033	0.0204	0.1658	0.007	0.1623	0.2136	0.0131	0.001	0.0068	0.0049	0.0138	0.0025	0.0053	0.0163	0.1059	0.1609	0.0025	0.0011	0.0163	0.0218	0.0159	0.0085	0.0168	0.0052	0.0019
2	rs33985460	219691801	0.78	0.56417027826485	0.79	0.597486775499064	0.0425474534843009	0.02388036763644	0.0018	0.0033	0.0204	0.1658	0.007	0.1624	0.2138	0.0131	0.001	0.0068	0.0049	0.0138	0.0025	0.0053	0.0163	0.1059	0.161	0.0025	0.0011	0.0162	0.0218	0.0158	0.0085	0.0168	0.0052	0.0018
2	rs76174834	219693754	0.78	0.56417027826485	0.79	0.597486775499064	0.0421078350701814	0.0240544915605297	0.0018	0.0033	0.0203	0.1658	0.007	0.1624	0.2138	0.013	0.001	0.0068	0.0049	0.0138	0.0025	0.0053	0.0163	0.1059	0.1611	0.0025	0.0011	0.0162	0.0218	0.0158	0.0085	0.0168	0.0052	0.0018
2	rs35658907	219694794	0.78	0.56417027826485	0.81	0.49521423796015	0.0414398116923715	0.0244484736939065	0.0018	0.0033	0.0203	0.1658	0.007	0.1624	0.2138	0.013	0.001	0.0068	0.0049	0.0138	0.0025	0.0053	0.0163	0.1059	0.1611	0.0025	0.0011	0.0162	0.0218	0.0158	0.0085	0.0168	0.0052	0.0018
2	rs692243	219695487	0.78	0.56417027826485	0.81	0.49521423796015	0.0405083108832706	0.025648658810426	0.0018	0.0033	0.0203	0.1658	0.007	0.1625	0.2139	0.013	0.001	0.0068	0.0049	0.0138	0.0025	0.0053	0.0163	0.1059	0.1611	0.0025	0.0011	0.0162	0.0218	0.0158	0.0085	0.0168	0.0052	0.0018
2	rs691574	219706694	0.79	0.509607847349147	0.8	0.544775224122235	0.0390618762668224	0.0259642663958041	0.0017	0.0032	0.0203	0.1648	0.007	0.1627	0.2135	0.0129	0.001	0.0068	0.0049	0.0138	0.0026	0.0053	0.0161	0.1066	0.1616	0.0027	0.0011	0.0164	0.022	0.0158	0.0084	0.0168	0.0052	0.0017
2	rs78296603	219719071	0.79	0.509607847349147	0.8	0.544775224122235	0.0544907713292912	0.0210540076613062	0.0016	0.0033	0.02	0.1647	0.0069	0.1642	0.2138	0.0126	9e-04	0.0068	0.0048	0.0137	0.0025	0.0053	0.0161	0.106	0.1634	0.0027	0.001	0.0163	0.0213	0.0158	0.0082	0.0162	0.0053	0.0015
2	rs13397379	219720288	0.79	0.509607847349147	0.8	0.544775224122235	0.0530776308977563	0.0231470818181085	0.0016	0.0033	0.0199	0.1647	0.0069	0.1643	0.2138	0.0126	9e-04	0.0068	0.0048	0.0137	0.0025	0.0053	0.0161	0.1059	0.1636	0.0027	0.001	0.0163	0.0213	0.0158	0.0081	0.0161	0.0053	0.0015
2	rs751135	219720349	0.79	0.509607847349147	0.8	0.544775224122235	0.0525159282475369	0.0251563994761228	0.0016	0.0033	0.0199	0.1647	0.0069	0.1643	0.2138	0.0126	9e-04	0.0068	0.0048	0.0137	0.0025	0.0053	0.0161	0.1059	0.1636	0.0027	0.001	0.0163	0.0213	0.0158	0.0081	0.0161	0.0053	0.0015
2	rs11695967	219721190	0.79	0.509607847349147	0.8	0.544775224122235	0.0481334925501779	0.0293157949813175	0.0016	0.0033	0.02	0.1646	0.007	0.1644	0.2142	0.0125	0.001	0.0068	0.0048	0.0139	0.0026	0.0054	0.0162	0.1051	0.1637	0.0027	0.0011	0.0162	0.0212	0.0159	0.0082	0.0161	0.0054	0.0015
2	rs10193725	219726498	0.78	0.56417027826485	0.8	0.544775224122235	0.0370063492360406	0.0354767928393721	0.0018	0.0033	0.02	0.1638	0.007	0.1634	0.2144	0.0124	0.0011	0.0068	0.0048	0.014	0.0026	0.0055	0.0159	0.1063	0.1639	0.0026	0.0012	0.0163	0.0207	0.0161	0.0082	0.0162	0.0055	0.0015
2	rs57642653	219732461	0.78	0.56417027826485	0.8	0.544775224122235	0.0348472691251258	0.0404895755339638	0.0018	0.0033	0.0201	0.1637	0.007	0.1639	0.2145	0.0124	0.0011	0.0068	0.0049	0.014	0.0027	0.0054	0.0157	0.1063	0.1634	0.0026	0.0012	0.0163	0.0207	0.0161	0.0082	0.0162	0.0055	0.0016
2	rs13417214	219736472	0.78	0.56417027826485	0.8	0.544775224122235	0.0366734113378578	0.0243168076490955	0.0018	0.0033	0.02	0.1638	0.0071	0.1641	0.2144	0.0124	0.0011	0.0067	0.0049	0.014	0.0027	0.0054	0.0157	0.1064	0.1634	0.0026	0.0012	0.0163	0.0205	0.0161	0.0081	0.0163	0.0055	0.0016
2	rs10177996	219746561	0.79	0.509607847349147	0.8	0.544775224122235	0.035517993099691	0.0217965241477336	0.0018	0.0033	0.0198	0.1639	0.0072	0.1645	0.2141	0.0124	0.0011	0.0067	0.0051	0.0139	0.0027	0.0054	0.0155	0.1067	0.1633	0.0025	0.0011	0.0163	0.0202	0.0161	0.008	0.0163	0.0055	0.0016
2	rs11680244	219749923	0.79	0.509607847349147	0.8	0.544775224122235	0.035517993099691	0.0207279886124778	0.0018	0.0033	0.0197	0.1638	0.0072	0.1645	0.2141	0.0124	0.0011	0.0067	0.0051	0.0139	0.0027	0.0054	0.0155	0.1068	0.1634	0.0025	0.0011	0.0162	0.0203	0.0162	0.008	0.0163	0.0056	0.0016
2	rs121908120	219755011	0.79	0.509607847349147	0.8	0.544775224122235	0.0355829550235569	0.0206874091915595	0.0018	0.0033	0.0195	0.1636	0.0072	0.1645	0.2142	0.0124	0.0012	0.0066	0.0051	0.0138	0.0027	0.0055	0.0154	0.107	0.1635	0.0024	0.0011	0.0162	0.0203	0.0164	0.008	0.0163	0.0056	0.0016
2	rs7349332	219756383	0.79	0.509607847349147	0.8	0.544775224122235	0.0299918681597711	0.0233186363189109	0.0018	0.0033	0.0196	0.1635	0.0071	0.1645	0.2142	0.0124	0.0012	0.0066	0.005	0.0137	0.0027	0.0055	0.0154	0.1071	0.1635	0.0024	0.0012	0.0163	0.0206	0.0163	0.008	0.0162	0.0056	0.0016
2	rs114698684	219771539	0.79	0.509607847349147	0.8	0.544775224122235	0.029226021345037	0.0195273780044194	0.0017	0.0033	0.0193	0.164	0.007	0.1643	0.2142	0.0122	0.0012	0.0065	0.0049	0.0137	0.0027	0.0054	0.0153	0.1077	0.1637	0.0022	0.0011	0.0162	0.0205	0.0164	0.0079	0.0162	0.0056	0.0016
2	rs77157375	219779911	0.79	0.509607847349147	0.8	0.544775224122235	0.0286747384488661	0.0232756908926262	0.0017	0.0033	0.0193	0.1641	0.007	0.1643	0.2142	0.0122	0.0012	0.0065	0.0049	0.0137	0.0027	0.0054	0.0153	0.1079	0.1638	0.0022	0.0011	0.0161	0.0205	0.0164	0.0079	0.0162	0.0056	0.0016
2	rs9917227	219803614	0.79	0.509607847349147	0.8	0.544775224122235	0.0277032090964319	0.0302319339430998	0.0017	0.0033	0.0192	0.1643	0.007	0.1641	0.2141	0.0122	0.0012	0.0065	0.0049	0.0137	0.0027	0.0054	0.0153	0.1082	0.1638	0.002	0.0011	0.0161	0.0204	0.0165	0.008	0.0162	0.0056	0.0016
2	rs11694036	219803902	0.79	0.509607847349147	0.8	0.544775224122235	0.0279328998439369	0.0278026392690001	0.0017	0.0033	0.0194	0.1643	0.007	0.164	0.2141	0.0122	0.0012	0.0065	0.0049	0.0137	0.0027	0.0054	0.0153	0.108	0.1637	0.002	0.0011	0.0161	0.0204	0.0165	0.008	0.0164	0.0056	0.0016
2	rs112253950	219809241	0.79	0.509607847349147	0.8	0.544775224122235	0.0290226471570361	0.0274302294344924	0.0017	0.0033	0.0194	0.1644	0.007	0.1641	0.2142	0.0122	0.0012	0.0065	0.0049	0.0137	0.0027	0.0054	0.0153	0.108	0.1638	0.002	0.0011	0.0161	0.0204	0.0165	0.008	0.0163	0.0056	0.0016
2	rs72966085	219812100	0.79	0.509607847349147	0.8	0.544775224122235	0.0296472240564664	0.0267383323651783	0.0017	0.0033	0.0194	0.1644	0.007	0.1641	0.2142	0.0122	0.0012	0.0065	0.0049	0.0137	0.0027	0.0054	0.0153	0.108	0.1638	0.002	0.0011	0.0161	0.0204	0.0165	0.008	0.0163	0.0056	0.0016
2	rs6436103	219821674	0.79	0.509607847349147	0.8	0.544775224122235	0.0414831554222053	0.0314078799091107	0.0015	0.0031	0.0193	0.1646	0.0071	0.1644	0.215	0.0123	0.0011	0.0064	0.0049	0.0136	0.0026	0.0055	0.0152	0.108	0.1639	0.0015	0.001	0.0164	0.0201	0.0165	0.008	0.0158	0.0057	0.0015
2	rs36115038	219825211	0.79	0.509607847349147	0.8	0.544775224122235	0.0359613627884323	0.0379726398326145	0.0015	0.0031	0.019	0.1642	0.0071	0.1641	0.2144	0.0124	9e-04	0.0064	0.005	0.0133	0.0026	0.0055	0.0152	0.1098	0.1647	0.0012	0.001	0.0162	0.0203	0.0166	0.0081	0.0158	0.0056	0.0014
2	rs359982	219826934	0.79	0.509607847349147	0.8	0.544775224122235	0.0359744609483776	0.0467997217724181	0.0015	0.0031	0.019	0.1643	0.0071	0.1642	0.2145	0.0124	9e-04	0.0064	0.005	0.0133	0.0026	0.0054	0.0152	0.1096	0.1648	0.0012	0.001	0.0162	0.0203	0.0166	0.0081	0.0158	0.0056	0.0014
2	rs359981	219828118	0.79	0.509607847349147	0.8	0.544775224122235	0.0362107944581611	0.0437660884036271	0.0015	0.0031	0.019	0.1642	0.0071	0.1639	0.2146	0.0124	9e-04	0.0064	0.005	0.0133	0.0026	0.0055	0.0152	0.1097	0.1648	0.0012	0.001	0.0162	0.0204	0.0166	0.0081	0.0158	0.0056	0.0014
2	rs9677752	219831670	0.79	0.509607847349147	0.8	0.544775224122235	0.036501106724108	0.042283217594939	0.0015	0.0031	0.0189	0.1642	0.0071	0.1639	0.2147	0.0124	9e-04	0.0064	0.005	0.0133	0.0025	0.0055	0.0152	0.1098	0.1648	0.0011	0.001	0.0162	0.0204	0.0166	0.0081	0.0158	0.0056	0.0014
2	rs392683	219835012	0.79	0.509607847349147	0.8	0.544775224122235	0.0417874322077849	0.0400466215622412	0.0015	0.0031	0.0191	0.1642	0.0073	0.1634	0.2148	0.0124	9e-04	0.0064	0.005	0.0132	0.0025	0.0055	0.0151	0.1098	0.1648	0.0011	0.001	0.0161	0.0205	0.0167	0.0081	0.0158	0.0056	0.0014
2	rs11684531	219835489	0.79	0.509607847349147	0.8	0.544775224122235	0.0430642981210866	0.0270140923458692	0.0015	0.0031	0.019	0.1642	0.0073	0.1633	0.2148	0.0124	9e-04	0.0063	0.005	0.0132	0.0025	0.0054	0.0151	0.1101	0.1649	0.0011	0.001	0.0162	0.0205	0.0167	0.0081	0.0158	0.0056	0.0014
2	rs359965	219840891	0.8	0.458652199356866	0.81	0.49521423796015	0.0437950649014268	0.0446899155450861	0.0014	0.003	0.0183	0.1642	0.0072	0.1626	0.214	0.0123	9e-04	0.0062	0.005	0.0127	0.0024	0.0054	0.0151	0.1118	0.166	7e-04	0.001	0.0165	0.021	0.0167	0.0082	0.0155	0.0057	0.0013
2	rs73993378	219845141	0.8	0.458652199356866	0.81	0.49521423796015	0.0439452338609153	0.0404340865136578	0.0014	0.003	0.0182	0.1641	0.0072	0.1626	0.214	0.0123	9e-04	0.0062	0.005	0.0127	0.0024	0.0054	0.0151	0.1119	0.166	7e-04	0.0011	0.0165	0.021	0.0168	0.0082	0.0155	0.0057	0.0013
2	rs78825553	219860185	0.83	0.326509998324372	0.81	0.49521423796015	0.0646599120032682	0.0657248103554175	0.0012	0.0028	0.0162	0.1655	0.007	0.1636	0.215	0.0111	8e-04	0.006	0.0046	0.0118	0.0018	0.0048	0.0154	0.1164	0.1659	6e-04	0.0011	0.0171	0.0213	0.016	0.0081	0.0143	0.0057	9e-04
2	rs371825	219863656	0.83	0.326509998324372	0.81	0.49521423796015	0.0688954356309747	0.0761157920833488	0.0011	0.0028	0.0159	0.1658	0.0069	0.1638	0.2152	0.0108	8e-04	0.006	0.0045	0.0117	0.0017	0.0047	0.0155	0.1174	0.1659	5e-04	0.0011	0.0172	0.0213	0.0159	0.0081	0.014	0.0057	9e-04
2	rs55664644	219871806	0.83	0.326509998324372	0.81	0.49521423796015	0.0914487316433938	0.1161617008798	0.0011	0.0028	0.0155	0.1656	0.007	0.1639	0.216	0.0106	7e-04	0.006	0.0045	0.0118	0.0016	0.0046	0.0156	0.1183	0.1654	5e-04	0.0011	0.0174	0.0212	0.0156	0.008	0.0138	0.0057	8e-04
2	rs9967806	219878756	0.83	0.326509998324372	0.81	0.49521423796015	0.0955723970727511	0.121279973499453	0.001	0.0028	0.0155	0.1654	0.0071	0.1639	0.2165	0.0105	7e-04	0.006	0.0045	0.0119	0.0015	0.0046	0.0157	0.119	0.165	5e-04	0.0011	0.0175	0.0211	0.0152	0.008	0.0136	0.0058	7e-04
2	rs114373460	219879646	0.83	0.326509998324372	0.81	0.49521423796015	0.0987341956584494	0.122155699549981	0.001	0.0028	0.0155	0.1653	0.0071	0.164	0.2166	0.0105	7e-04	0.006	0.0045	0.0119	0.0016	0.0046	0.0157	0.119	0.1649	5e-04	0.0011	0.0176	0.0211	0.0152	0.008	0.0135	0.0058	7e-04
2	rs115088119	219889278	0.83	0.326509998324372	0.81	0.49521423796015	0.128983641883601	0.118667049711848	9e-04	0.0028	0.0152	0.1645	0.0072	0.1642	0.2174	0.0104	6e-04	0.006	0.0045	0.0121	0.0018	0.0045	0.0159	0.1197	0.1644	5e-04	0.001	0.0178	0.021	0.0151	0.008	0.0132	0.0057	6e-04
2	rs61749573	219892233	0.83	0.326509998324372	0.81	0.49521423796015	0.134382537291974	0.134115369812306	9e-04	0.0028	0.0151	0.1643	0.0072	0.1642	0.2176	0.0103	6e-04	0.006	0.0045	0.0122	0.0019	0.0045	0.0159	0.1199	0.1642	5e-04	0.001	0.0179	0.021	0.0151	0.008	0.0131	0.0058	6e-04
2	rs7588702	219895315	0.83	0.326509998324372	0.81	0.49521423796015	0.132813216671192	0.105680824592601	9e-04	0.0028	0.0151	0.1641	0.0073	0.1642	0.2177	0.0104	6e-04	0.006	0.0045	0.0122	0.002	0.0045	0.0159	0.12	0.1641	5e-04	0.001	0.0179	0.021	0.015	0.0081	0.013	0.0058	6e-04
2	rs56411706	219895548	0.83	0.326509998324372	0.81	0.49521423796015	0.116450837799376	0.0961462615445758	9e-04	0.0028	0.0151	0.164	0.0073	0.1644	0.2176	0.0103	6e-04	0.0067	0.0045	0.0121	0.002	0.0045	0.0159	0.1198	0.164	5e-04	0.0011	0.0179	0.021	0.015	0.0081	0.013	0.0058	6e-04
2	rs10932793	219896981	0.83	0.326509998324372	0.81	0.49521423796015	0.120946920900456	0.0899101185383723	9e-04	0.0028	0.0151	0.164	0.0073	0.1644	0.2176	0.0103	6e-04	0.0067	0.0045	0.0121	0.002	0.0045	0.016	0.1198	0.164	5e-04	0.0011	0.018	0.021	0.015	0.0081	0.013	0.0058	6e-04
2	rs17852959	219900068	0.83	0.326509998324372	0.81	0.49521423796015	0.128412036248722	0.0868930442417432	9e-04	0.0028	0.015	0.1639	0.0073	0.1646	0.2176	0.0103	6e-04	0.0066	0.0045	0.0122	0.002	0.0046	0.0161	0.1199	0.1637	5e-04	9e-04	0.018	0.0209	0.015	0.0081	0.0131	0.0058	6e-04
2	rs6736922	219903258	0.83	0.326509998324372	0.8	0.544775224122235	0.118356800452749	0.077798168634899	9e-04	0.0028	0.0148	0.1647	0.0073	0.1647	0.2181	0.0102	6e-04	0.0066	0.0046	0.0122	0.002	0.0046	0.0157	0.1198	0.1633	5e-04	8e-04	0.0178	0.0209	0.015	0.0082	0.0131	0.0058	6e-04
2	rs4674354	219903723	0.83	0.326509998324372	0.8	0.544775224122235	0.117501039838659	0.0801637675784237	9e-04	0.0028	0.0148	0.1647	0.0073	0.1647	0.218	0.0102	6e-04	0.0066	0.0045	0.0121	0.002	0.0046	0.0155	0.1198	0.1639	5e-04	8e-04	0.0177	0.0209	0.015	0.0082	0.013	0.0058	6e-04
2	rs3736403	219905247	0.83	0.326509998324372	0.8	0.544775224122235	0.117643402501517	0.0800894066322641	9e-04	0.0028	0.0148	0.1647	0.0073	0.1648	0.218	0.0102	6e-04	0.0066	0.0046	0.0121	0.002	0.0046	0.0155	0.1198	0.1638	5e-04	8e-04	0.0177	0.0209	0.015	0.0082	0.013	0.0058	6e-04
2	rs16859497	219906367	0.83	0.326509998324372	0.8	0.544775224122235	0.118185344035319	0.0800150737202863	9e-04	0.0028	0.0148	0.1647	0.0073	0.1648	0.218	0.0102	6e-04	0.0066	0.0046	0.0121	0.002	0.0046	0.0155	0.1198	0.1638	5e-04	8e-04	0.0177	0.0209	0.015	0.0082	0.013	0.0058	6e-04
2	rs12470505	219908369	0.83	0.326509998324372	0.8	0.544775224122235	0.119072840574108	0.0797922432827434	9e-04	0.0028	0.0148	0.1647	0.0073	0.1648	0.218	0.0102	6e-04	0.0066	0.0046	0.0121	0.002	0.0046	0.0155	0.1198	0.1638	5e-04	8e-04	0.0178	0.0209	0.0149	0.0081	0.0129	0.0058	6e-04
2	rs6751990	219912295	0.83	0.326509998324372	0.79	0.597486775499064	0.113613470310852	0.0802381565494411	9e-04	0.0028	0.0148	0.1649	0.0073	0.1647	0.2179	0.0102	6e-04	0.0066	0.0047	0.0121	0.002	0.0049	0.0155	0.1197	0.1637	5e-04	8e-04	0.0178	0.0209	0.015	0.0081	0.0127	0.0058	5e-04
2	rs115530557	219915015	0.83	0.326509998324372	0.79	0.597486775499064	0.11277896633009	0.0805359924956951	9e-04	0.0028	0.0148	0.165	0.0073	0.1647	0.2179	0.0102	6e-04	0.0066	0.0047	0.012	0.002	0.0049	0.0155	0.1197	0.1637	5e-04	8e-04	0.0178	0.0209	0.015	0.0081	0.0127	0.0059	5e-04
2	rs115441849	219928365	0.83	0.326509998324372	0.79	0.597486775499064	0.118814761657872	0.0858965225782879	7e-04	0.0026	0.0146	0.1656	0.0074	0.1642	0.2178	0.0103	5e-04	0.0066	0.0047	0.0118	0.002	0.0051	0.0152	0.1201	0.1635	5e-04	7e-04	0.0178	0.021	0.0149	0.0079	0.0127	0.0062	0.001
2	rs1052483	219934348	0.83	0.326509998324372	0.79	0.597486775499064	0.11973393233486	0.0858200580892257	7e-04	0.0026	0.0146	0.1656	0.0074	0.1642	0.2178	0.0103	5e-04	0.0066	0.0047	0.0118	0.002	0.0051	0.0152	0.1201	0.1635	5e-04	7e-04	0.0178	0.021	0.0149	0.0079	0.0128	0.0062	0.001
2	rs4547519	219938270	0.83	0.326509998324372	0.79	0.597486775499064	0.120108583117399	0.0858965225782879	7e-04	0.0026	0.0146	0.1656	0.0074	0.1642	0.2178	0.0103	5e-04	0.0066	0.0047	0.0118	0.002	0.0051	0.0152	0.1201	0.1635	5e-04	7e-04	0.0178	0.021	0.0149	0.0079	0.0128	0.0062	0.001
2	rs359960	219940484	0.83	0.326509998324372	0.79	0.597486775499064	0.119935578485868	0.0858965225782879	7e-04	0.0026	0.0146	0.1656	0.0074	0.1642	0.2178	0.0103	5e-04	0.0066	0.0047	0.0118	0.002	0.0051	0.0152	0.1201	0.1635	5e-04	7e-04	0.0178	0.021	0.0149	0.0079	0.0128	0.0062	0.001
2	rs34828046	219941678	0.83	0.326509998324372	0.79	0.597486775499064	0.119849133312615	0.0860495335234299	7e-04	0.0026	0.0146	0.1656	0.0074	0.1642	0.2178	0.0103	5e-04	0.0066	0.0047	0.0118	0.002	0.0051	0.0152	0.1201	0.1635	5e-04	7e-04	0.0178	0.021	0.0149	0.0079	0.0128	0.0062	0.001
2	rs115483157	219941939	0.83	0.326509998324372	0.79	0.597486775499064	0.119590026332688	0.086126079961349	7e-04	0.0026	0.0146	0.1656	0.0074	0.1642	0.2178	0.0103	5e-04	0.0066	0.0047	0.0118	0.002	0.0051	0.0152	0.1201	0.1635	5e-04	7e-04	0.0178	0.021	0.0149	0.0079	0.0128	0.0062	0.001
2	rs6724465	219943846	0.83	0.326509998324372	0.79	0.597486775499064	0.11622452702218	0.0878169919829966	7e-04	0.0026	0.0146	0.1655	0.0074	0.1642	0.2178	0.0104	5e-04	0.0066	0.0047	0.0118	0.002	0.0051	0.0152	0.1201	0.1635	5e-04	7e-04	0.0178	0.0211	0.0149	0.0079	0.0128	0.0062	0.001
2	rs16859517	219949184	0.83	0.326509998324372	0.79	0.597486775499064	0.113167930130913	0.0892878838085201	7e-04	0.0026	0.0146	0.1655	0.0074	0.1641	0.2177	0.0104	5e-04	0.0066	0.0047	0.0118	0.002	0.0052	0.0152	0.1201	0.1635	5e-04	7e-04	0.0179	0.0212	0.0148	0.0079	0.0128	0.0062	0.001
2	rs114945801	219962625	0.83	0.326509998324372	0.79	0.597486775499064	0.109969958410794	0.0889774124480261	7e-04	0.0026	0.0146	0.1654	0.0074	0.1641	0.2177	0.0104	5e-04	0.0066	0.0047	0.0118	0.002	0.0052	0.0152	0.1201	0.1635	5e-04	7e-04	0.0179	0.0212	0.0148	0.0079	0.0128	0.0062	0.001
2	rs138442282	219964955	0.83	0.326509998324372	0.79	0.597486775499064	0.109888001977961	0.0891325942349568	7e-04	0.0026	0.0146	0.1654	0.0074	0.1641	0.2177	0.0104	5e-04	0.0066	0.0047	0.0118	0.002	0.0052	0.0152	0.1201	0.1635	5e-04	7e-04	0.0179	0.0212	0.0148	0.0079	0.0128	0.0062	0.001
2	rs75832747	219965682	0.83	0.326509998324372	0.79	0.597486775499064	0.109888001977961	0.0891325942349568	7e-04	0.0026	0.0146	0.1654	0.0074	0.1641	0.2177	0.0104	5e-04	0.0066	0.0047	0.0118	0.002	0.0052	0.0152	0.1201	0.1635	5e-04	7e-04	0.0179	0.0212	0.0148	0.0079	0.0128	0.0062	0.001
2	rs115551901	219974882	0.83	0.326509998324372	0.79	0.597486775499064	0.104694687077815	0.0864325386036107	7e-04	0.0026	0.0146	0.1652	0.0074	0.1639	0.2177	0.0104	6e-04	0.0065	0.0047	0.0119	0.002	0.0052	0.0152	0.1201	0.1636	5e-04	7e-04	0.0179	0.0213	0.0148	0.0079	0.0129	0.0062	0.001
2	rs35580243	219978697	0.83	0.326509998324372	0.79	0.597486775499064	0.10440338490002	0.0863558830275961	7e-04	0.0026	0.0146	0.1652	0.0074	0.1639	0.2177	0.0104	6e-04	0.0065	0.0047	0.0119	0.002	0.0052	0.0152	0.1201	0.1636	5e-04	7e-04	0.0179	0.0213	0.0148	0.0079	0.0129	0.0062	0.001
2	rs72951791	219997213	0.82	0.36720095628419	0.79	0.597486775499064	0.0970061677953214	0.0827839899811906	8e-04	0.0027	0.0147	0.1644	0.0073	0.1633	0.2175	0.0105	6e-04	0.0065	0.0047	0.0119	0.002	0.0053	0.0153	0.1201	0.1638	4e-04	7e-04	0.0182	0.0216	0.0148	0.0079	0.0132	0.0062	0.001
2	rs6751232	220015930	0.82	0.36720095628419	0.79	0.597486775499064	0.0930893661385214	0.0824828111152438	8e-04	0.0027	0.0148	0.1639	0.0073	0.1629	0.2174	0.0105	7e-04	0.0066	0.0047	0.0119	0.002	0.0054	0.0154	0.12	0.164	4e-04	8e-04	0.0183	0.0218	0.0148	0.0079	0.0133	0.0062	0.0011
2	rs3731889	220025122	0.82	0.36720095628419	0.81	0.49521423796015	0.0946239953871	0.0807596632599338	9e-04	0.0027	0.0148	0.1639	0.0073	0.1628	0.2172	0.0105	7e-04	0.0066	0.0047	0.0119	0.002	0.0054	0.0154	0.12	0.1639	4e-04	8e-04	0.0184	0.0218	0.0148	0.0078	0.0134	0.0062	0.0011
2	rs6436121	220033956	0.82	0.36720095628419	0.81	0.49521423796015	0.0860032097370946	0.081507047839244	9e-04	0.0028	0.0148	0.1635	0.0072	0.1622	0.2165	0.0105	7e-04	0.0067	0.0047	0.012	0.002	0.0054	0.0152	0.1205	0.1637	4e-04	8e-04	0.0186	0.0224	0.015	0.0079	0.0135	0.0062	0.0012
2	rs13029731	220035105	0.82	0.36720095628419	0.81	0.49521423796015	0.0874630302285203	0.0821820760467997	9e-04	0.0028	0.0148	0.1635	0.0072	0.1621	0.2165	0.0105	7e-04	0.0067	0.0047	0.012	0.002	0.0054	0.0152	0.1205	0.1637	4e-04	8e-04	0.0186	0.0224	0.0151	0.0079	0.0136	0.0062	0.0012
2	Affx-19135645	220037444	0.82	0.36720095628419	0.81	0.49521423796015	0.0879847905876434	0.0808342760944891	9e-04	0.0028	0.0148	0.1638	0.0072	0.162	0.2165	0.0105	7e-04	0.0067	0.0047	0.0119	0.002	0.0054	0.0152	0.1204	0.1637	4e-04	8e-04	0.0186	0.0223	0.0151	0.0078	0.0136	0.0062	0.0012
2	rs17849474	220037557	0.82	0.36720095628419	0.81	0.49521423796015	0.0878185620881892	0.0809835855775281	9e-04	0.0028	0.0148	0.1638	0.0072	0.162	0.2165	0.0105	7e-04	0.0067	0.0047	0.0119	0.002	0.0054	0.0152	0.1204	0.1637	4e-04	8e-04	0.0186	0.0223	0.0151	0.0078	0.0136	0.0062	0.0012
2	rs151183191	220037608	0.82	0.36720095628419	0.81	0.49521423796015	0.0877948314554025	0.0809089168701184	9e-04	0.0028	0.0148	0.1638	0.0072	0.162	0.2165	0.0105	7e-04	0.0067	0.0047	0.0119	0.002	0.0054	0.0152	0.1204	0.1637	4e-04	8e-04	0.0186	0.0223	0.0151	0.0078	0.0136	0.0062	0.0012
2	rs1127102	220037666	0.82	0.36720095628419	0.81	0.49521423796015	0.0876288310721942	0.0811330067505299	9e-04	0.0028	0.0148	0.1638	0.0072	0.162	0.2165	0.0105	7e-04	0.0067	0.0047	0.0119	0.002	0.0054	0.0152	0.1204	0.1637	4e-04	8e-04	0.0186	0.0223	0.0151	0.0078	0.0136	0.0062	0.0012
2	rs1043160	220037756	0.82	0.36720095628419	0.81	0.49521423796015	0.0865664477445525	0.0794214207750481	9e-04	0.0028	0.0148	0.1638	0.0071	0.1618	0.2165	0.0105	7e-04	0.0067	0.0047	0.0118	0.002	0.0054	0.0152	0.1204	0.1638	5e-04	8e-04	0.0186	0.0224	0.0152	0.0079	0.0137	0.0062	0.0012
2	rs7577690	220045035	0.82	0.36720095628419	0.81	0.49521423796015	0.0729492976319547	0.0789773617711192	0.001	0.0029	0.0149	0.1635	0.0071	0.1617	0.2164	0.0106	7e-04	0.0066	0.0048	0.0119	0.002	0.0056	0.0152	0.1203	0.1636	5e-04	8e-04	0.0185	0.0224	0.0152	0.0079	0.0137	0.0064	0.0012
2	Affx-19135860	220045902	0.82	0.36720095628419	0.81	0.49521423796015	0.0695878598838889	0.0833121191099893	0.001	0.0029	0.0149	0.1635	0.0071	0.1617	0.2164	0.0105	7e-04	0.0066	0.0049	0.012	0.002	0.0057	0.0151	0.1203	0.1635	5e-04	8e-04	0.0185	0.0225	0.0152	0.0079	0.0137	0.0064	0.0012
2	rs3210652	220046840	0.82	0.36720095628419	0.81	0.49521423796015	0.0641161793185417	0.0834632620091467	0.001	0.0029	0.0148	0.1634	0.0071	0.1618	0.2164	0.0105	7e-04	0.0066	0.0049	0.012	0.002	0.0059	0.0148	0.1203	0.1635	5e-04	8e-04	0.0185	0.0226	0.0152	0.008	0.0137	0.0064	0.0013
2	rs3731900	220046975	0.82	0.36720095628419	0.81	0.49521423796015	0.0666265106143302	0.0849046189092807	0.001	0.0029	0.0148	0.1634	0.0071	0.1618	0.2164	0.0104	7e-04	0.0065	0.0049	0.012	0.002	0.0059	0.0148	0.1203	0.1637	5e-04	8e-04	0.0185	0.0226	0.0152	0.008	0.0136	0.0064	0.0013
2	rs7596846	220050527	0.82	0.36720095628419	0.82	0.448736318624531	0.0689969795333684	0.0900659459725021	0.001	0.0029	0.0148	0.1631	0.0072	0.1615	0.2163	0.0104	7e-04	0.0065	0.0049	0.0119	0.002	0.0059	0.0148	0.1202	0.164	5e-04	8e-04	0.0185	0.0226	0.0152	0.0083	0.0136	0.0064	0.0013
2	rs13427331	220052089	0.82	0.36720095628419	0.82	0.448736318624531	0.0695061637265376	0.085590828665106	0.001	0.0029	0.0149	0.1632	0.0072	0.1613	0.2163	0.0104	7e-04	0.0065	0.0049	0.0119	0.002	0.0059	0.0148	0.1202	0.1641	5e-04	8e-04	0.0186	0.0226	0.0152	0.0083	0.0136	0.0064	0.0013
2	rs76972388	220068335	0.83	0.326509998324372	0.83	0.405269641990714	0.0764794525925257	0.127370324927929	0.0017	0.0034	0.0153	0.1624	0.0071	0.1626	0.2158	0.0109	5e-04	0.0069	0.0049	0.011	0.0016	0.0061	0.0152	0.1212	0.1619	4e-04	3e-04	0.0185	0.0244	0.0153	0.0089	0.0116	0.0062	8e-04
2	rs2049157	220068488	0.83	0.326509998324372	0.83	0.405269641990714	0.0760890946374921	0.13032226683604	0.0017	0.0034	0.0153	0.1624	0.0071	0.1626	0.2158	0.0109	5e-04	0.007	0.0049	0.011	0.0016	0.0061	0.0152	0.1212	0.1619	4e-04	3e-04	0.0185	0.0244	0.0154	0.0089	0.0116	0.0062	8e-04
2	rs77376106	220072039	0.83	0.326509998324372	0.83	0.405269641990714	0.103585157213547	0.141080163726806	0.0019	0.0035	0.0154	0.1623	0.0071	0.1628	0.2158	0.0109	5e-04	0.0071	0.005	0.0107	0.0014	0.0061	0.0152	0.1214	0.1612	4e-04	3e-04	0.0186	0.0248	0.0155	0.009	0.0113	0.0062	7e-04
2	rs61750009	220072431	0.83	0.326509998324372	0.83	0.405269641990714	0.108473420850691	0.141542879010678	0.0019	0.0035	0.0155	0.1623	0.0071	0.1628	0.2158	0.0109	5e-04	0.0071	0.005	0.0107	0.0014	0.0061	0.0153	0.1214	0.1611	4e-04	3e-04	0.0186	0.0249	0.0155	0.009	0.0113	0.0062	7e-04
2	rs1109866	220083279	0.83	0.326509998324372	0.83	0.405269641990714	0.113752922646594	0.148078359229789	0.002	0.0035	0.0155	0.1622	0.0071	0.1628	0.2158	0.0109	5e-04	0.0072	0.005	0.0106	0.0014	0.0061	0.0153	0.1214	0.1609	4e-04	2e-04	0.0186	0.025	0.0156	0.0091	0.0112	0.0061	6e-04
2	rs3731885	220084469	0.83	0.326509998324372	0.83	0.405269641990714	0.11744412434612	0.1593332279395	0.002	0.0036	0.0155	0.1621	0.0071	0.1626	0.216	0.011	5e-04	0.0072	0.005	0.0106	0.0014	0.0062	0.0151	0.1213	0.1609	4e-04	3e-04	0.0188	0.0251	0.0155	0.0091	0.0112	0.0062	6e-04
2	rs9989854	220086280	0.83	0.326509998324372	0.83	0.405269641990714	0.119590026332688	0.163019752748501	0.002	0.0036	0.0155	0.162	0.0072	0.1625	0.2161	0.011	5e-04	0.0072	0.005	0.0106	0.0014	0.0063	0.015	0.1213	0.1609	4e-04	3e-04	0.0189	0.0251	0.0155	0.0091	0.0112	0.0062	6e-04
2	rs2276635	220087441	0.83	0.326509998324372	0.83	0.405269641990714	0.120022061753291	0.162143937391934	0.002	0.0036	0.0155	0.162	0.0072	0.1625	0.2161	0.011	5e-04	0.0072	0.005	0.0106	0.0013	0.0063	0.015	0.1213	0.1609	4e-04	3e-04	0.0189	0.0251	0.0155	0.0091	0.0112	0.0062	6e-04
2	rs55842930	220090147	0.83	0.326509998324372	0.83	0.405269641990714	0.121730644585116	0.158657391375239	0.002	0.0036	0.0156	0.162	0.0072	0.1626	0.2162	0.011	5e-04	0.0072	0.005	0.0105	0.0013	0.0063	0.015	0.1212	0.1609	4e-04	3e-04	0.0189	0.025	0.0155	0.0091	0.0112	0.0062	6e-04
2	rs114196239	220094307	0.83	0.326509998324372	0.84	0.364737902801441	0.123542002842402	0.155006416924415	0.0021	0.0036	0.0158	0.1619	0.0072	0.1627	0.2162	0.011	5e-04	0.0072	0.005	0.0105	0.0013	0.0063	0.015	0.1212	0.161	4e-04	3e-04	0.0189	0.0248	0.0155	0.0091	0.0112	0.0062	6e-04
2	rs74561615	220094551	0.83	0.326509998324372	0.84	0.364737902801441	0.12363006281354	0.153764363523109	0.0021	0.0036	0.0158	0.1619	0.0072	0.1627	0.2162	0.011	5e-04	0.0072	0.005	0.0105	0.0013	0.0063	0.015	0.1212	0.161	4e-04	3e-04	0.0189	0.0248	0.0155	0.0091	0.0112	0.0062	6e-04
2	rs13007650	220096678	0.83	0.326509998324372	0.84	0.364737902801441	0.124129790874968	0.151480743441866	0.0021	0.0036	0.0158	0.1619	0.0072	0.1626	0.2161	0.011	5e-04	0.0072	0.005	0.0105	0.0013	0.0063	0.015	0.1212	0.1609	4e-04	3e-04	0.0189	0.0248	0.0155	0.0091	0.0112	0.0062	6e-04
2	rs61747682	220097257	0.83	0.326509998324372	0.84	0.364737902801441	0.124100361146628	0.151765526550299	0.0021	0.0036	0.0158	0.1619	0.0072	0.1626	0.2161	0.011	5e-04	0.0072	0.005	0.0105	0.0013	0.0064	0.015	0.1212	0.1609	4e-04	3e-04	0.0189	0.0248	0.0155	0.0091	0.0112	0.0062	6e-04
2	rs2293079	220100787	0.83	0.326509998324372	0.84	0.364737902801441	0.122138236124	0.154146153780575	0.0021	0.0036	0.0159	0.1618	0.0071	0.1627	0.2159	0.011	5e-04	0.0072	0.005	0.0105	0.0013	0.0065	0.015	0.1212	0.1609	4e-04	3e-04	0.0189	0.0249	0.0155	0.0091	0.0112	0.0062	6e-04
2	rs77342729	220107149	0.83	0.326509998324372	0.84	0.364737902801441	0.115434565887241	0.154815099722716	0.0021	0.0036	0.0159	0.1617	0.0071	0.1628	0.2159	0.011	5e-04	0.0072	0.0049	0.0106	0.0013	0.0065	0.015	0.1212	0.161	4e-04	3e-04	0.0189	0.0249	0.0154	0.0091	0.0112	0.0062	6e-04
2	rs3755049	220107665	0.83	0.326509998324372	0.84	0.364737902801441	0.114956559866493	0.156347993447435	0.0021	0.0036	0.0159	0.1617	0.0071	0.1628	0.2159	0.011	5e-04	0.0072	0.0049	0.0106	0.0013	0.0065	0.015	0.1212	0.161	4e-04	3e-04	0.0189	0.0249	0.0154	0.0091	0.0112	0.0061	6e-04
2	rs62191849	220109607	0.83	0.326509998324372	0.83	0.405269641990714	0.113725023757858	0.157020324167368	0.0021	0.0036	0.0159	0.1617	0.0071	0.1628	0.2159	0.011	5e-04	0.0072	0.0049	0.0106	0.0013	0.0065	0.015	0.1212	0.1609	4e-04	3e-04	0.0189	0.0249	0.0154	0.0091	0.0112	0.0061	6e-04
2	rs17849638	220113159	0.83	0.326509998324372	0.83	0.405269641990714	0.110407697245881	0.158368059185819	0.0021	0.0036	0.0159	0.1617	0.007	0.1628	0.216	0.011	5e-04	0.0072	0.0049	0.0106	0.0013	0.0065	0.015	0.1213	0.1609	4e-04	3e-04	0.019	0.0249	0.0153	0.0091	0.0112	0.0061	6e-04
2	rs885854	220113728	0.83	0.326509998324372	0.84	0.364737902801441	0.108121546312747	0.159140027848149	0.0021	0.0036	0.0159	0.1617	0.007	0.1628	0.2157	0.011	5e-04	0.0072	0.0049	0.0106	0.0013	0.0065	0.015	0.1216	0.1609	4e-04	3e-04	0.019	0.0249	0.0153	0.0091	0.0112	0.0061	6e-04
2	rs72955459	220117428	0.83	0.326509998324372	0.84	0.364737902801441	0.107797367262773	0.157212607074504	0.0021	0.0036	0.016	0.1616	0.007	0.1628	0.2157	0.011	5e-04	0.0072	0.0049	0.0106	0.0013	0.0065	0.015	0.1216	0.1608	4e-04	3e-04	0.019	0.025	0.0153	0.0091	0.0112	0.0061	6e-04
2	rs34967637	220126645	0.83	0.326509998324372	0.84	0.364737902801441	0.106105313391046	0.154241654170004	0.0021	0.0036	0.016	0.1615	0.007	0.1627	0.2156	0.011	5e-04	0.0073	0.0049	0.0106	0.0013	0.0065	0.0151	0.1216	0.1606	4e-04	3e-04	0.019	0.025	0.0154	0.0091	0.0112	0.0061	6e-04
2	rs111659606	220128392	0.83	0.326509998324372	0.84	0.364737902801441	0.10607858920289	0.154146153780575	0.0021	0.0036	0.016	0.1615	0.007	0.1627	0.2156	0.011	5e-04	0.0073	0.0049	0.0106	0.0013	0.0065	0.0151	0.1216	0.1606	4e-04	3e-04	0.019	0.025	0.0154	0.0091	0.0112	0.0062	6e-04
2	rs115890861	220128508	0.83	0.326509998324372	0.84	0.364737902801441	0.106051869193655	0.154146153780575	0.0021	0.0036	0.016	0.1615	0.007	0.1627	0.2156	0.011	5e-04	0.0073	0.0049	0.0106	0.0013	0.0065	0.0151	0.1216	0.1606	4e-04	3e-04	0.019	0.025	0.0154	0.0092	0.0112	0.0062	6e-04
2	rs73991446	220129985	0.83	0.326509998324372	0.85	0.32706018639722	0.105119300632397	0.153668968817247	0.0021	0.0036	0.0161	0.1615	0.007	0.1627	0.2155	0.011	5e-04	0.0073	0.0049	0.0106	0.0013	0.0065	0.0151	0.1216	0.1606	4e-04	3e-04	0.019	0.025	0.0154	0.0092	0.0112	0.0062	6e-04
2	rs6710315	220137991	0.83	0.326509998324372	0.85	0.32706018639722	0.0768493082935471	0.167915531392717	0.0021	0.0035	0.0163	0.1603	0.007	0.1626	0.2139	0.0112	6e-04	0.0075	0.0051	0.0108	0.0012	0.0071	0.0155	0.1213	0.1599	6e-04	3e-04	0.0194	0.0257	0.0155	0.0096	0.0112	0.0065	7e-04
2	rs7596956	220152359	0.82	0.36720095628419	0.85	0.32706018639722	0.0662498808289503	0.213411883311543	0.002	0.0035	0.0163	0.1595	0.007	0.1626	0.213	0.0114	6e-04	0.0077	0.0052	0.0112	0.0011	0.0076	0.0155	0.121	0.1593	7e-04	3e-04	0.0196	0.026	0.0155	0.01	0.0112	0.0065	8e-04
2	rs77873312	220156103	0.82	0.36720095628419	0.85	0.32706018639722	0.0614614689154437	0.201982665555715	0.0019	0.0035	0.0163	0.1594	0.007	0.1626	0.213	0.0114	6e-04	0.0077	0.0053	0.0112	0.0011	0.0076	0.0155	0.1209	0.1592	7e-04	3e-04	0.0196	0.0261	0.0156	0.01	0.0112	0.0066	8e-04
2	rs11887718	220160077	0.82	0.36720095628419	0.85	0.32706018639722	0.0535401897605693	0.242314726367824	0.0012	0.0035	0.0167	0.1585	0.0072	0.1628	0.2123	0.0117	6e-04	0.0078	0.0054	0.0116	0.001	0.008	0.0158	0.1201	0.1583	7e-04	4e-04	0.0197	0.0264	0.016	0.0104	0.0114	0.0068	0.001
2	rs79047930	220165527	0.82	0.36720095628419	0.85	0.32706018639722	0.0442164224456538	0.217805015442632	0.0013	0.0036	0.0168	0.158	0.0072	0.1633	0.212	0.0119	7e-04	0.008	0.0054	0.0115	0.001	0.0081	0.0157	0.1202	0.1576	0.001	3e-04	0.0194	0.0263	0.0161	0.0105	0.0114	0.0069	0.0011
2	rs115941911	220166611	0.82	0.36720095628419	0.86	0.29215087580064	0.0439151720085193	0.217805015442632	0.0013	0.0036	0.0168	0.158	0.0072	0.1633	0.2119	0.0119	7e-04	0.008	0.0054	0.0115	0.001	0.0081	0.0157	0.1202	0.1576	0.001	3e-04	0.0194	0.0263	0.0161	0.0105	0.0114	0.0069	0.0011
2	rs67143479	220171765	0.82	0.36720095628419	0.86	0.29215087580064	0.0429014013136808	0.208624311328845	0.0013	0.0036	0.0169	0.1579	0.0072	0.1634	0.2119	0.0119	7e-04	0.0081	0.0054	0.0114	0.001	0.0082	0.0157	0.1202	0.1574	0.0011	3e-04	0.0193	0.0263	0.0161	0.0105	0.0114	0.0069	0.0011
2	rs6436133	220174523	0.82	0.36720095628419	0.86	0.29215087580064	0.0421078350701814	0.210641341207659	0.0013	0.0036	0.0169	0.1579	0.0072	0.1635	0.2118	0.0119	7e-04	0.0081	0.0054	0.0114	0.001	0.0082	0.0157	0.1202	0.1573	0.0011	3e-04	0.0193	0.0263	0.0161	0.0105	0.0114	0.0069	0.0011
2	rs116829673	220178332	0.82	0.36720095628419	0.86	0.29215087580064	0.0405083108832706	0.215551191397462	0.0013	0.0036	0.0169	0.1579	0.0072	0.1636	0.212	0.0119	7e-04	0.0082	0.0054	0.0114	0.001	0.0082	0.0155	0.1202	0.1573	0.0011	3e-04	0.0193	0.0263	0.0161	0.0105	0.0114	0.0069	0.0011
2	rs16859765	220187394	0.82	0.36720095628419	0.86	0.29215087580064	0.0395913006121721	0.232255797695451	0.0013	0.0037	0.0169	0.158	0.0072	0.1638	0.2124	0.012	7e-04	0.0083	0.0054	0.0113	9e-04	0.0082	0.0151	0.1202	0.1571	0.0011	3e-04	0.0192	0.0263	0.016	0.0106	0.0114	0.0068	0.0011
2	rs993829	220190728	0.82	0.36720095628419	0.86	0.29215087580064	0.0397875908810484	0.225481738887739	0.0013	0.0037	0.0169	0.1579	0.0072	0.164	0.2124	0.012	7e-04	0.0083	0.0054	0.0113	9e-04	0.0082	0.015	0.1202	0.1567	0.0011	3e-04	0.0193	0.0263	0.016	0.0106	0.0114	0.0068	0.0011
2	rs11903211	220193434	0.82	0.36720095628419	0.87	0.259919603286658	0.0399000569491171	0.221902871744182	0.0013	0.0037	0.0169	0.1578	0.0072	0.1642	0.2125	0.0121	7e-04	0.0083	0.0054	0.0113	9e-04	0.0082	0.015	0.1203	0.1563	0.0011	3e-04	0.0193	0.0263	0.016	0.0106	0.0114	0.0068	0.0011
2	rs3731895	220193917	0.82	0.36720095628419	0.87	0.259919603286658	0.0399141305707836	0.222552184077505	0.0013	0.0037	0.0169	0.1578	0.0072	0.1642	0.2125	0.0121	7e-04	0.0083	0.0054	0.0113	9e-04	0.0082	0.015	0.1203	0.1563	0.0011	3e-04	0.0193	0.0263	0.016	0.0106	0.0114	0.0068	0.0011
2	rs16859795	220194993	0.82	0.36720095628419	0.87	0.259919603286658	0.0397033846463671	0.220498158502243	0.0013	0.0037	0.0169	0.1574	0.0072	0.1642	0.2128	0.0121	7e-04	0.0084	0.0054	0.0113	9e-04	0.0082	0.015	0.1203	0.1563	0.0011	3e-04	0.0193	0.0263	0.016	0.0106	0.0114	0.0068	0.0011
2	rs2385405	220197321	0.82	0.36720095628419	0.87	0.259919603286658	0.0381539861691235	0.223852665860229	0.0013	0.0037	0.0169	0.1571	0.0072	0.1642	0.2128	0.0121	7e-04	0.0084	0.0054	0.0113	9e-04	0.0082	0.015	0.1204	0.1563	0.0011	3e-04	0.0194	0.0265	0.016	0.0106	0.0114	0.0068	0.0011
2	rs2385404	220197388	0.82	0.36720095628419	0.88	0.230271256315472	0.0434211754756382	0.234234580008827	0.0013	0.0037	0.0169	0.1571	0.0072	0.1644	0.213	0.0121	7e-04	0.0084	0.0054	0.0113	9e-04	0.0082	0.015	0.1204	0.1563	0.0011	3e-04	0.0194	0.0265	0.016	0.0106	0.0114	0.0068	8e-04
2	rs10201817	220215933	0.82	0.36720095628419	0.86	0.29215087580064	0.124247552244322	0.122243402239021	0.0015	0.0047	0.0182	0.1582	0.0066	0.1651	0.2097	0.0118	7e-04	0.0091	0.0055	0.0117	8e-04	0.0087	0.0138	0.1223	0.1522	0.0021	6e-04	0.0185	0.026	0.017	0.0106	0.0116	0.0073	9e-04
2	rs62193972	220217618	0.82	0.36720095628419	0.86	0.29215087580064	0.121817915687981	0.123033788456447	0.0015	0.0047	0.0183	0.1582	0.0065	0.1651	0.2097	0.0118	7e-04	0.0091	0.0055	0.0117	8e-04	0.0087	0.0138	0.1223	0.1521	0.0021	6e-04	0.0185	0.0259	0.017	0.0106	0.0116	0.0073	9e-04
2	rs16859832	220217785	0.82	0.36720095628419	0.86	0.29215087580064	0.121847014532726	0.121980365065198	0.0015	0.0047	0.0183	0.1581	0.0065	0.1651	0.2097	0.0118	7e-04	0.0091	0.0055	0.0117	8e-04	0.0087	0.0138	0.1223	0.1521	0.0021	6e-04	0.0185	0.026	0.017	0.0106	0.0116	0.0073	9e-04
2	rs12475765	220227886	0.82	0.36720095628419	0.86	0.29215087580064	0.0951473764638155	0.128440851823813	0.0016	0.0047	0.0183	0.1573	0.0065	0.1648	0.2095	0.0119	8e-04	0.0092	0.0057	0.0121	8e-04	0.0086	0.0134	0.1228	0.152	0.0021	7e-04	0.0185	0.0266	0.017	0.0105	0.0116	0.0073	9e-04
2	rs10177476	220228371	0.82	0.36720095628419	0.86	0.29215087580064	0.0975631425009672	0.123737955677872	0.0016	0.0047	0.0183	0.1576	0.0065	0.1647	0.2094	0.0119	8e-04	0.0092	0.0057	0.0121	8e-04	0.0086	0.0134	0.1227	0.1519	0.0021	7e-04	0.0185	0.0266	0.017	0.0105	0.0116	0.0073	9e-04
2	rs4672926	220238496	0.82	0.36720095628419	0.86	0.29215087580064	0.0800284878519312	0.0964663948641865	0.0019	0.0047	0.0188	0.1566	0.0064	0.1638	0.2092	0.0119	0.0011	0.0093	0.0057	0.0128	8e-04	0.0085	0.0136	0.1223	0.1496	0.0025	0.001	0.0185	0.0269	0.0172	0.0105	0.0122	0.0078	0.0012
2	rs75944686	220247013	0.82	0.36720095628419	0.86	0.29215087580064	0.0992460821205112	0.0770648527053076	0.002	0.0048	0.0191	0.156	0.0064	0.1629	0.2095	0.0118	0.0013	0.0094	0.0057	0.0132	9e-04	0.0084	0.0136	0.1219	0.1489	0.0027	0.0012	0.0188	0.027	0.0173	0.0106	0.0125	0.008	0.0013
2	rs12617155	220248445	0.82	0.36720095628419	0.86	0.29215087580064	0.0983258794392848	0.0754615745563616	0.002	0.0048	0.0191	0.156	0.0064	0.1628	0.2095	0.0118	0.0013	0.0094	0.0057	0.0132	9e-04	0.0084	0.0136	0.1219	0.1488	0.0027	0.0012	0.0188	0.027	0.0173	0.0106	0.0125	0.008	0.0013
2	rs11539909	220251685	0.82	0.36720095628419	0.86	0.29215087580064	0.0946488771014035	0.0760429869509714	0.002	0.0048	0.0191	0.1559	0.0064	0.1628	0.2094	0.0118	0.0013	0.0094	0.0057	0.0133	9e-04	0.0084	0.0136	0.1219	0.1488	0.0027	0.0012	0.0188	0.027	0.0172	0.0106	0.0126	0.0081	0.0013
2	rs16859865	220253952	0.82	0.36720095628419	0.85	0.32706018639722	0.0950724964915257	0.0757520520348393	0.002	0.0048	0.0191	0.1559	0.0064	0.1628	0.2094	0.0118	0.0013	0.0094	0.0057	0.0133	9e-04	0.0084	0.0136	0.1219	0.1488	0.0027	0.0012	0.0188	0.027	0.0172	0.0105	0.0126	0.0081	0.0013
2	rs77497799	220259392	0.83	0.326509998324372	0.86	0.29215087580064	0.099682489106976	0.0804614915184349	0.002	0.0048	0.0191	0.1558	0.0064	0.1627	0.2094	0.0118	0.0013	0.0094	0.0057	0.0133	9e-04	0.0084	0.0137	0.1219	0.1487	0.0027	0.0012	0.0188	0.027	0.0172	0.0105	0.0126	0.0081	0.0013
2	rs12994406	220263983	0.83	0.326509998324372	0.86	0.29215087580064	0.101752271096374	0.0874315386263172	0.002	0.0048	0.0191	0.1558	0.0064	0.1627	0.2093	0.0118	0.0013	0.0095	0.0057	0.0133	9e-04	0.0084	0.0137	0.122	0.1487	0.0027	0.0012	0.0188	0.027	0.0173	0.0105	0.0126	0.0081	0.0013
2	rs138351027	220267068	0.83	0.326509998324372	0.86	0.29215087580064	0.103585157213547	0.0880485892603067	0.002	0.0048	0.0191	0.1557	0.0064	0.1627	0.2093	0.0118	0.0013	0.0095	0.0057	0.0133	9e-04	0.0084	0.0137	0.122	0.1486	0.0027	0.0012	0.0188	0.027	0.0173	0.0105	0.0126	0.0081	0.0013
2	rs114509636	220267763	0.83	0.326509998324372	0.86	0.29215087580064	0.104880324045195	0.0896765788393621	0.002	0.0048	0.0191	0.1557	0.0064	0.1627	0.2093	0.0118	0.0013	0.0095	0.0057	0.0133	9e-04	0.0084	0.0137	0.122	0.1486	0.0027	0.0012	0.0188	0.027	0.0173	0.0105	0.0127	0.0082	0.0013
2	rs41272699	220284876	0.83	0.326509998324372	0.85	0.32706018639722	0.116847531707673	0.0822572181755954	0.002	0.0048	0.0193	0.1553	0.0064	0.1624	0.2092	0.0118	0.0013	0.0096	0.0057	0.0134	8e-04	0.0085	0.0138	0.122	0.1483	0.0027	0.0013	0.0188	0.0271	0.0174	0.0103	0.0129	0.0082	0.0013
2	rs41272701	220285182	0.83	0.326509998324372	0.85	0.32706018639722	0.117358782789794	0.0827839899811906	0.002	0.0048	0.0193	0.1553	0.0064	0.1624	0.2092	0.0118	0.0013	0.0096	0.0057	0.0134	8e-04	0.0085	0.0138	0.122	0.1483	0.0027	0.0013	0.0188	0.0271	0.0174	0.0103	0.0129	0.0082	0.0013
2	rs72963600	220286694	0.83	0.326509998324372	0.85	0.32706018639722	0.119503733510897	0.0865092214414839	0.002	0.0048	0.0193	0.1553	0.0064	0.1624	0.2092	0.0118	0.0013	0.0096	0.0057	0.0134	8e-04	0.0085	0.0138	0.1221	0.1483	0.0027	0.0013	0.0188	0.0271	0.0174	0.0103	0.0129	0.0082	0.0013
2	rs76900548	220289229	0.83	0.326509998324372	0.85	0.32706018639722	0.120657436607844	0.0868930442417432	0.002	0.0048	0.0193	0.1552	0.0064	0.1623	0.2092	0.0118	0.0013	0.0096	0.0057	0.0134	8e-04	0.0085	0.0139	0.1221	0.1483	0.0027	0.0013	0.0188	0.0271	0.0174	0.0103	0.0129	0.0083	0.0013
2	rs114039622	220291841	0.83	0.326509998324372	0.85	0.32706018639722	0.123571351922198	0.0885899300173812	0.002	0.0048	0.0193	0.1552	0.0064	0.1623	0.2092	0.0118	0.0013	0.0096	0.0057	0.0134	8e-04	0.0085	0.0139	0.1221	0.1482	0.0027	0.0013	0.0188	0.0271	0.0174	0.0102	0.013	0.0083	0.0013
2	rs7564856	220297038	0.83	0.326509998324372	0.85	0.32706018639722	0.166809648554312	0.0684894613515642	0.002	0.005	0.0197	0.1544	0.0065	0.1616	0.2089	0.0119	0.0013	0.0098	0.0058	0.0137	7e-04	0.0088	0.0142	0.1223	0.1474	0.0028	0.0016	0.0187	0.0273	0.0175	0.0099	0.0135	0.0084	0.0012
2	rs6436151	220297176	0.83	0.326509998324372	0.84	0.364737902801441	0.178811133851114	0.0723679956772017	0.002	0.005	0.0197	0.1544	0.0064	0.1615	0.2089	0.0119	0.0013	0.0098	0.0058	0.0137	7e-04	0.0088	0.0142	0.1223	0.1473	0.0028	0.0016	0.0187	0.0273	0.0176	0.0099	0.0135	0.0084	0.0012
2	rs13386459	220299018	0.83	0.326509998324372	0.85	0.32706018639722	0.211596972847025	0.0636151556926606	0.0021	0.0049	0.0199	0.1545	0.0064	0.1606	0.2083	0.012	0.0013	0.0098	0.0057	0.0138	8e-04	0.0088	0.0142	0.123	0.1468	0.003	0.0016	0.0186	0.0272	0.0181	0.0097	0.0136	0.0086	0.0012
2	rs11896268	220301208	0.84	0.289034762536342	0.85	0.32706018639722	0.238226123936976	0.0485304296482857	0.0022	0.005	0.021	0.1518	0.0064	0.1611	0.208	0.012	0.0014	0.0104	0.0053	0.0141	0.001	0.0089	0.0149	0.1233	0.1455	0.003	0.0016	0.0191	0.0274	0.0183	0.0093	0.0138	0.0085	0.0012
2	rs2046615	220302285	0.83	0.326509998324372	0.85	0.32706018639722	0.259304547991797	0.0434791527632045	0.0022	0.0051	0.0213	0.1503	0.0065	0.1616	0.2078	0.012	0.0014	0.0107	0.0052	0.0142	0.0011	0.009	0.0152	0.1234	0.1448	0.0031	0.0017	0.0194	0.0275	0.0185	0.0091	0.0139	0.0085	0.0012
2	rs73085282	220303879	0.83	0.326509998324372	0.85	0.32706018639722	0.274534065032756	0.0482900699995543	0.0022	0.005	0.0214	0.1491	0.0065	0.1627	0.2076	0.012	0.0014	0.0107	0.0051	0.0143	0.0011	0.0091	0.0153	0.1239	0.1437	0.0031	0.0017	0.0194	0.0278	0.0186	0.009	0.0141	0.0084	0.0013
2	rs79167414	220305778	0.83	0.326509998324372	0.85	0.32706018639722	0.27569640505353	0.0542649254622272	0.0023	0.005	0.0216	0.1483	0.0066	0.1636	0.2075	0.012	0.0014	0.0107	0.005	0.0143	0.0011	0.0092	0.0155	0.124	0.1429	0.003	0.0017	0.0193	0.0279	0.0187	0.0089	0.0144	0.0085	0.0012
2	rs76705786	220308137	0.83	0.326509998324372	0.85	0.32706018639722	0.266060744795066	0.0496185149648115	0.0023	0.0049	0.0219	0.1472	0.0067	0.1647	0.2073	0.0121	0.0013	0.0107	0.005	0.0144	0.0012	0.0093	0.0156	0.1242	0.1419	0.0029	0.0016	0.0193	0.0281	0.0187	0.0087	0.0147	0.0087	0.0011
2	rs112068790	220308949	0.83	0.326509998324372	0.85	0.32706018639722	0.263828492039423	0.052136168043876	0.0023	0.0049	0.022	0.1469	0.0067	0.1648	0.2072	0.0121	0.0013	0.0107	0.005	0.0144	0.0012	0.0094	0.0156	0.1245	0.1416	0.0028	0.0016	0.0192	0.0281	0.0187	0.0087	0.0149	0.0087	0.0011
2	rs1078166	220310627	0.83	0.326509998324372	0.85	0.32706018639722	0.266700404708909	0.0653142331235435	0.0023	0.0049	0.0222	0.1464	0.0067	0.165	0.207	0.0121	0.0012	0.0107	0.0049	0.0144	0.0012	0.0094	0.0157	0.1252	0.141	0.0027	0.0016	0.0192	0.0282	0.0187	0.0087	0.0151	0.0088	0.0011
2	rs79286512	220315013	0.83	0.326509998324372	0.85	0.32706018639722	0.263601284833904	0.0691180516422347	0.0024	0.0049	0.0222	0.1461	0.0067	0.1651	0.2069	0.0121	0.0012	0.0107	0.0049	0.0144	0.0012	0.0095	0.0157	0.1255	0.1407	0.0027	0.0016	0.0192	0.0283	0.0187	0.0086	0.0152	0.0088	0.0011
2	rs55692495	220316039	0.83	0.326509998324372	0.85	0.32706018639722	0.265558738865458	0.0723679956772017	0.0024	0.0049	0.0222	0.1461	0.0067	0.1651	0.2069	0.0121	0.0012	0.0107	0.0049	0.0144	0.0012	0.0095	0.0157	0.1255	0.1407	0.0027	0.0016	0.0192	0.0283	0.0187	0.0086	0.0152	0.0088	0.0011
2	rs114436734	220317457	0.83	0.326509998324372	0.85	0.32706018639722	0.265011682268337	0.0806105214512356	0.0024	0.0048	0.0223	0.1461	0.0067	0.1651	0.2069	0.0121	0.0012	0.0107	0.0049	0.0144	0.0012	0.0095	0.0157	0.1256	0.1406	0.0027	0.0016	0.0191	0.0283	0.0187	0.0086	0.0153	0.0088	0.0011
2	rs17574571	220319481	0.83	0.326509998324372	0.85	0.32706018639722	0.263419595583161	0.0798664920361935	0.0024	0.0048	0.0223	0.146	0.0068	0.1651	0.2069	0.0122	0.0012	0.0107	0.0049	0.0144	0.0012	0.0095	0.0157	0.1256	0.1405	0.0027	0.0016	0.0191	0.0283	0.0187	0.0086	0.0153	0.0088	0.001
2	rs991503	220320044	0.83	0.326509998324372	0.85	0.32706018639722	0.261289842818873	0.0783131756730499	0.0024	0.0048	0.0223	0.146	0.0068	0.1651	0.2069	0.0122	0.0012	0.0107	0.0049	0.0144	0.0012	0.0095	0.0157	0.1257	0.1405	0.0027	0.0016	0.0191	0.0283	0.0187	0.0086	0.0153	0.0088	0.001
2	rs6724274	220334821	0.83	0.326509998324372	0.85	0.32706018639722	0.220428702036166	0.0828593539718707	0.0023	0.0047	0.0223	0.1446	0.0073	0.1649	0.2068	0.0126	0.0011	0.0109	0.0049	0.0145	0.0011	0.0095	0.0163	0.1253	0.1404	0.0026	0.0015	0.0191	0.0281	0.0188	0.0085	0.016	0.0091	9e-04
2	rs113175882	220335248	0.83	0.326509998324372	0.85	0.32706018639722	0.23497191288554	0.130501977774154	0.0022	0.0047	0.0223	0.1446	0.0074	0.165	0.2068	0.0126	0.0011	0.0109	0.0049	0.0144	0.0011	0.0095	0.0165	0.1256	0.14	0.0026	0.0015	0.0191	0.0282	0.0188	0.0085	0.0161	0.0092	9e-04
2	rs34994343	220337690	0.83	0.326509998324372	0.85	0.32706018639722	0.247346559840722	0.134478707728928	0.002	0.0046	0.0223	0.1445	0.0078	0.1653	0.2068	0.0127	8e-04	0.011	0.005	0.0144	0.001	0.0093	0.017	0.1267	0.138	0.0023	0.0014	0.0188	0.0284	0.0189	0.0085	0.0167	0.0094	7e-04
2	rs13002079	220339466	0.83	0.326509998324372	0.85	0.32706018639722	0.239776227058556	0.120406618012422	0.002	0.0046	0.0224	0.1443	0.0079	0.1654	0.2067	0.0127	8e-04	0.0112	0.005	0.0144	0.001	0.0093	0.0171	0.1268	0.1379	0.0023	0.0014	0.0188	0.0282	0.0189	0.0085	0.0167	0.0095	7e-04
2	Affx-19147655	220348751	0.83	0.326509998324372	0.85	0.32706018639722	0.243458202426361	0.125859462120879	0.0019	0.0045	0.0225	0.1435	0.008	0.1645	0.2065	0.0129	8e-04	0.0114	0.005	0.0145	0.001	0.0093	0.0175	0.1263	0.1375	0.0023	0.0014	0.0188	0.0284	0.0191	0.0087	0.0175	0.0097	6e-04
2	rs13026308	220353532	0.83	0.326509998324372	0.87	0.259919603286658	0.255224749386467	0.112654380909882	0.0019	0.0045	0.0225	0.1435	0.008	0.1646	0.2066	0.013	8e-04	0.0114	0.005	0.014	0.0011	0.0092	0.0176	0.1267	0.1372	0.0023	0.0014	0.0188	0.0287	0.0191	0.0087	0.0177	0.0096	6e-04
2	rs55760516	220354108	0.83	0.326509998324372	0.86	0.29215087580064	0.255850114591153	0.112484340870142	0.0019	0.0045	0.0225	0.1434	0.008	0.1646	0.2067	0.013	8e-04	0.0114	0.005	0.014	0.0011	0.0092	0.0176	0.1267	0.1372	0.0023	0.0014	0.0188	0.0287	0.0191	0.0087	0.0177	0.0096	6e-04
2	rs12464085	220355529	0.83	0.326509998324372	0.86	0.29215087580064	0.300227636031881	0.120581099093761	0.0018	0.0045	0.0225	0.1434	0.0081	0.1644	0.2067	0.013	8e-04	0.0115	0.005	0.014	0.0011	0.0092	0.0176	0.1267	0.1372	0.0023	0.0014	0.0188	0.0287	0.0191	0.0087	0.0178	0.0096	4e-04
2	rs3731909	220379560	0.83	0.326509998324372	0.86	0.29215087580064	0.281641930639212	0.169394149205701	0.0018	0.0043	0.0226	0.1428	0.0091	0.1635	0.2065	0.0137	7e-04	0.0117	0.0052	0.0144	0.0011	0.009	0.0172	0.1259	0.1366	0.0022	0.0013	0.0183	0.0293	0.0192	0.0087	0.0191	0.0098	4e-04
2	rs746233	220384126	0.83	0.326509998324372	0.86	0.29215087580064	0.203361212947096	0.156924214096603	0.0018	0.0042	0.0229	0.1427	0.0091	0.1632	0.2056	0.0141	7e-04	0.0117	0.0052	0.0146	0.0011	0.009	0.0175	0.1261	0.1364	0.0021	0.0014	0.0177	0.0296	0.0192	0.0085	0.0197	0.0097	6e-04
2	rs72969423	220385450	0.83	0.326509998324372	0.86	0.29215087580064	0.238656151509999	0.15663600949477	0.0018	0.0042	0.0229	0.1426	0.0091	0.1632	0.2059	0.0141	7e-04	0.0117	0.0051	0.0145	0.0011	0.009	0.0176	0.1261	0.1362	0.0021	0.0014	0.0177	0.0295	0.0192	0.0086	0.0198	0.0097	6e-04
2	rs1545970	220391173	0.83	0.326509998324372	0.86	0.29215087580064	0.274069870117568	0.172265620006629	0.0017	0.0042	0.0231	0.1423	0.0092	0.1632	0.2067	0.0142	7e-04	0.0114	0.0051	0.0144	0.0011	0.0089	0.0177	0.1265	0.1355	0.002	0.0014	0.0174	0.0294	0.0193	0.0085	0.02	0.0097	6e-04
2	rs6436153	220402665	0.83	0.326509998324372	0.86	0.29215087580064	0.24594460082764	0.189635846206003	0.0015	0.0043	0.0238	0.1419	0.0094	0.1622	0.207	0.0144	7e-04	0.0109	0.0051	0.0151	0.0015	0.0084	0.0184	0.1272	0.1339	0.0014	0.0013	0.0168	0.03	0.0199	0.0085	0.0204	0.0094	8e-04
2	rs62191582	220404484	0.83	0.326509998324372	0.85	0.32706018639722	0.248049179871105	0.168506434272203	0.0015	0.0043	0.0238	0.1419	0.0094	0.162	0.207	0.0144	7e-04	0.0108	0.0051	0.0151	0.0015	0.0083	0.0185	0.1278	0.1337	0.0013	0.0013	0.0168	0.0301	0.02	0.0085	0.0204	0.0094	8e-04
2	Affx-19148793	220404726	0.83	0.326509998324372	0.85	0.32706018639722	0.247302682397837	0.164385434173065	0.0014	0.0043	0.0238	0.1419	0.0094	0.1619	0.207	0.0144	7e-04	0.0108	0.0051	0.0151	0.0015	0.0083	0.0185	0.1278	0.1337	0.0013	0.0013	0.0167	0.0301	0.02	0.0085	0.0204	0.0094	8e-04
2	rs35417960	220406144	0.83	0.326509998324372	0.85	0.32706018639722	0.241331878037124	0.1593332279395	0.0015	0.0043	0.0239	0.142	0.0094	0.1618	0.2067	0.0144	7e-04	0.0108	0.0051	0.0151	0.0015	0.0082	0.0186	0.1279	0.1337	0.0013	0.0013	0.0167	0.0302	0.02	0.0085	0.0203	0.0094	8e-04
2	rs11685912	220407736	0.83	0.326509998324372	0.85	0.32706018639722	0.251224497521562	0.156924214096603	0.0015	0.0043	0.0239	0.1421	0.0095	0.1617	0.2067	0.0145	7e-04	0.0108	0.0051	0.0152	0.0015	0.0082	0.0188	0.1278	0.1336	0.0013	0.0013	0.0167	0.0301	0.0201	0.0085	0.0202	0.0094	8e-04
2	rs56351015	220410188	0.83	0.326509998324372	0.85	0.32706018639722	0.248973027932761	0.170580301813617	0.0015	0.0043	0.0239	0.1418	0.0095	0.1616	0.2058	0.0145	7e-04	0.0108	0.0052	0.0152	0.0015	0.0082	0.0189	0.1286	0.1336	0.0013	0.0013	0.0168	0.03	0.0201	0.0086	0.0206	0.0094	8e-04
2	rs76117748	220413324	0.83	0.326509998324372	0.84	0.364737902801441	0.246338459556362	0.182092335747481	0.0015	0.0043	0.024	0.1417	0.0095	0.1614	0.2058	0.0145	7e-04	0.0108	0.0052	0.0154	0.0015	0.0082	0.0189	0.1286	0.1334	0.0012	0.0013	0.0168	0.03	0.0201	0.0086	0.0206	0.0094	8e-04
2	rs59332477	220417266	0.83	0.326509998324372	0.84	0.364737902801441	0.242893074592581	0.177255701343504	0.0015	0.0043	0.0241	0.1416	0.0096	0.1611	0.2058	0.0146	6e-04	0.0108	0.0053	0.0155	0.0015	0.0083	0.019	0.1287	0.1331	0.0011	0.0013	0.0168	0.0301	0.0201	0.0086	0.0207	0.0095	8e-04
2	rs6754985	220418556	0.83	0.326509998324372	0.84	0.364737902801441	0.202065333848041	0.168604988694513	0.0015	0.0043	0.0241	0.1418	0.0095	0.1605	0.2048	0.0146	7e-04	0.0107	0.0053	0.0156	0.0015	0.0086	0.0189	0.1291	0.1329	0.0015	0.0013	0.0168	0.0302	0.0201	0.0089	0.0207	0.0095	8e-04
2	rs10932814	220419339	0.83	0.326509998324372	0.84	0.364737902801441	0.198244647129723	0.176453972397721	0.0015	0.0043	0.0241	0.142	0.0095	0.1604	0.2048	0.0146	6e-04	0.0107	0.0053	0.0156	0.0015	0.0086	0.019	0.1288	0.1328	0.0015	0.0013	0.0168	0.0305	0.0201	0.0089	0.0207	0.0095	8e-04
2	rs114525017	220419887	0.83	0.326509998324372	0.84	0.364737902801441	0.194618833408018	0.185036094880622	0.0015	0.0043	0.0241	0.1421	0.0095	0.1603	0.2047	0.0146	6e-04	0.0107	0.0053	0.0156	0.0015	0.0085	0.019	0.1288	0.1328	0.0015	0.0013	0.0168	0.0305	0.02	0.0089	0.0207	0.0095	8e-04
2	rs3087971	220420785	0.83	0.326509998324372	0.84	0.364737902801441	0.188949652486342	0.186054927669735	0.0015	0.0043	0.024	0.1424	0.0095	0.1601	0.2045	0.0146	6e-04	0.0106	0.0054	0.0157	0.0015	0.0085	0.0191	0.1289	0.1327	0.0016	0.0013	0.0168	0.0306	0.02	0.009	0.0208	0.0095	8e-04
2	rs1983210	220421417	0.83	0.326509998324372	0.84	0.364737902801441	0.190537978917413	0.196970848547838	0.0015	0.0043	0.024	0.1423	0.0095	0.1601	0.2045	0.0146	6e-04	0.0108	0.0054	0.0157	0.0015	0.0085	0.0191	0.1289	0.1326	0.0016	0.0013	0.0168	0.0306	0.02	0.009	0.0208	0.0096	8e-04
2	rs72957510	220422686	0.83	0.326509998324372	0.84	0.364737902801441	0.190159115369408	0.202717078738739	0.0015	0.0043	0.0239	0.1424	0.0095	0.16	0.2045	0.0146	6e-04	0.0108	0.0053	0.0158	0.0015	0.0085	0.0191	0.1288	0.1327	0.0015	0.0013	0.0167	0.0307	0.0199	0.009	0.0208	0.0095	8e-04
2	rs74754283	220423363	0.83	0.326509998324372	0.84	0.364737902801441	0.190310608995532	0.204188576914804	0.0015	0.0043	0.0239	0.1424	0.0095	0.16	0.2045	0.0146	6e-04	0.0108	0.0053	0.0158	0.0015	0.0085	0.0191	0.1287	0.1327	0.0015	0.0013	0.0167	0.0308	0.0199	0.009	0.0209	0.0095	8e-04
2	rs77541108	220425602	0.83	0.326509998324372	0.84	0.364737902801441	0.19080344020638	0.218342775061916	0.0015	0.0043	0.0238	0.1425	0.0095	0.1594	0.2044	0.0146	6e-04	0.0107	0.0053	0.016	0.0015	0.0084	0.0193	0.1287	0.1329	0.0014	0.0012	0.0167	0.031	0.0199	0.009	0.021	0.0095	8e-04
2	rs3183099	220427395	0.83	0.326509998324372	0.84	0.364737902801441	0.187970218403961	0.23456490302724	0.0015	0.0043	0.0236	0.1426	0.0095	0.1592	0.2044	0.0146	6e-04	0.0107	0.0053	0.0161	0.0015	0.0084	0.0194	0.1285	0.1331	0.0012	0.0012	0.0167	0.0311	0.0198	0.009	0.0211	0.0095	9e-04
2	rs2241526	220427680	0.83	0.326509998324372	0.84	0.364737902801441	0.182007163434318	0.226243288321223	0.0015	0.0043	0.0236	0.1426	0.0095	0.1592	0.2044	0.0146	6e-04	0.0107	0.0053	0.0162	0.0015	0.0084	0.0194	0.1286	0.1331	0.0012	0.0012	0.0167	0.0311	0.0198	0.009	0.0211	0.0095	9e-04
2	rs112141828	220428570	0.83	0.326509998324372	0.84	0.364737902801441	0.184490743832165	0.236108390666358	0.0016	0.0044	0.0239	0.1427	0.0095	0.1591	0.2044	0.0146	6e-04	0.0108	0.0053	0.0162	0.0015	0.0083	0.0193	0.1285	0.1328	0.0012	0.0012	0.0166	0.031	0.0198	0.0091	0.0213	0.0095	9e-04
2	rs1039898	220430203	0.83	0.326509998324372	0.84	0.364737902801441	0.19057588901061	0.230610959567407	0.0016	0.0044	0.0243	0.1427	0.0096	0.1591	0.2043	0.0146	6e-04	0.0108	0.0053	0.0162	0.0015	0.0082	0.0194	0.1283	0.1324	0.0012	0.0013	0.0163	0.0309	0.0197	0.0091	0.0217	0.0095	0.001
2	rs11901006	220430678	0.83	0.326509998324372	0.84	0.364737902801441	0.191601092964062	0.235005566912277	0.0016	0.0044	0.0244	0.1427	0.0096	0.1591	0.2043	0.0146	6e-04	0.0109	0.0053	0.0162	0.0015	0.0082	0.0194	0.1282	0.1323	0.0012	0.0013	0.0163	0.0309	0.0196	0.0091	0.0218	0.0095	0.001
2	rs35009641	220432957	0.83	0.326509998324372	0.84	0.364737902801441	0.204424969933426	0.250819328992232	0.0016	0.0044	0.0245	0.1428	0.0096	0.159	0.2043	0.0146	6e-04	0.0109	0.0053	0.0164	0.0015	0.0082	0.0194	0.128	0.1321	0.0011	0.0013	0.0163	0.031	0.0196	0.0091	0.0219	0.0095	0.001
2	rs12623922	220433113	0.83	0.326509998324372	0.84	0.364737902801441	0.205096355134818	0.254088928301906	0.0016	0.0044	0.0245	0.1428	0.0096	0.1589	0.2043	0.0146	6e-04	0.0109	0.0053	0.0164	0.0015	0.0082	0.0194	0.128	0.1321	0.0011	0.0013	0.0163	0.031	0.0196	0.0091	0.0219	0.0095	0.001
2	rs55869484	220433286	0.83	0.326509998324372	0.84	0.364737902801441	0.206561911311117	0.254201911278913	0.0016	0.0044	0.0245	0.1428	0.0096	0.1589	0.2044	0.0146	6e-04	0.0109	0.0053	0.0164	0.0015	0.0082	0.0194	0.128	0.1321	0.0011	0.0013	0.0163	0.031	0.0196	0.0091	0.0219	0.0095	0.001
2	rs10180675	220435034	0.83	0.326509998324372	0.84	0.364737902801441	0.221913463993402	0.257371845568379	0.0016	0.0044	0.0245	0.143	0.0096	0.1589	0.2044	0.0146	6e-04	0.0108	0.0053	0.0164	0.0014	0.0082	0.0194	0.1278	0.1319	0.0011	0.0013	0.0162	0.0311	0.0196	0.0092	0.022	0.0096	0.001
2	rs11675124	220438162	0.83	0.326509998324372	0.84	0.364737902801441	0.243023424554088	0.270404093280546	0.0016	0.0044	0.0246	0.143	0.0096	0.1588	0.2046	0.0146	6e-04	0.0108	0.0053	0.0163	0.0014	0.0083	0.0194	0.1276	0.1316	0.001	0.0013	0.016	0.0312	0.0197	0.0093	0.0223	0.0096	0.001
2	rs12720062	220439916	0.83	0.326509998324372	0.84	0.364737902801441	0.273884310751313	0.352165307470376	0.0016	0.0045	0.0246	0.143	0.0096	0.1586	0.2042	0.0146	6e-04	0.0108	0.0053	0.0164	0.0014	0.0083	0.0194	0.1274	0.1318	0.0011	0.0013	0.016	0.0313	0.0197	0.0093	0.0224	0.0096	0.001
2	rs115518306	220442618	0.83	0.326509998324372	0.84	0.364737902801441	0.306941210121958	0.368473550370898	0.0016	0.0046	0.0246	0.143	0.0096	0.1583	0.2036	0.0146	6e-04	0.0107	0.0053	0.0164	0.0015	0.0083	0.0195	0.1272	0.1321	0.0011	0.0013	0.0161	0.0313	0.0197	0.0093	0.0226	0.0097	0.001
2	rs11674757	220443330	0.83	0.326509998324372	0.84	0.364737902801441	0.317484796184235	0.399247643829929	0.0016	0.0046	0.0245	0.1431	0.0096	0.158	0.2036	0.0146	6e-04	0.0107	0.0053	0.0165	0.0015	0.0083	0.0195	0.1271	0.1322	0.0011	0.0013	0.0161	0.0313	0.0197	0.0093	0.0226	0.0097	0.001
2	rs115805790	220453909	0.83	0.326509998324372	0.84	0.364737902801441	0.231784789662201	0.545531196764305	0.0017	0.0042	0.0254	0.1416	0.0098	0.155	0.2003	0.0149	0.001	0.0103	0.0054	0.0174	0.002	0.0082	0.0201	0.1251	0.135	0.0013	0.0015	0.0165	0.0313	0.0198	0.0099	0.0242	0.0096	0.0012
2	rs75758321	220457644	0.82	0.36720095628419	0.84	0.364737902801441	0.0875577491377407	0.581105786254353	0.0018	0.0037	0.0267	0.1399	0.0096	0.1522	0.1967	0.015	0.0016	0.0098	0.0055	0.0185	0.0027	0.0079	0.021	0.1226	0.1384	0.0016	0.0019	0.017	0.0316	0.0201	0.0104	0.0258	0.0096	0.0015
2	rs681747	220462640	0.82	0.36720095628419	0.84	0.364737902801441	0.0701204107916711	0.521295154171675	0.0018	0.0036	0.0269	0.1395	0.0095	0.1516	0.196	0.015	0.0017	0.0097	0.0055	0.0187	0.0028	0.0079	0.0212	0.1221	0.139	0.0017	0.002	0.0171	0.0316	0.0201	0.0106	0.0261	0.0095	0.0016
2	rs627530	220476443	0.82	0.36720095628419	0.84	0.364737902801441	0.0503255121586188	0.499940832275283	0.0019	0.0036	0.0269	0.1393	0.0095	0.1514	0.1954	0.015	0.0017	0.0098	0.0056	0.0187	0.0026	0.0079	0.0213	0.1221	0.1394	0.0017	0.002	0.0172	0.0317	0.0202	0.0106	0.0261	0.0096	0.0019
2	rs630164	220477008	0.82	0.36720095628419	0.84	0.364737902801441	0.0488568484342622	0.498297082620606	0.0019	0.0036	0.0269	0.1392	0.0095	0.1514	0.1954	0.015	0.0017	0.0101	0.0056	0.0187	0.0026	0.0079	0.0213	0.1219	0.1394	0.0017	0.002	0.0171	0.0317	0.0202	0.0106	0.0261	0.0096	0.0019
2	rs116451129	220480363	0.82	0.36720095628419	0.83	0.405269641990714	0.0480056589096588	0.494740372756423	0.0019	0.0036	0.0269	0.1392	0.0095	0.1513	0.1953	0.015	0.0017	0.0101	0.0056	0.0187	0.0026	0.0079	0.0213	0.1219	0.1394	0.0017	0.002	0.0172	0.0317	0.0202	0.0106	0.0262	0.0096	0.0019
2	rs72961467	220483204	0.82	0.36720095628419	0.83	0.405269641990714	0.0461622796974381	0.478816553258999	0.0019	0.0036	0.0269	0.1391	0.0095	0.1513	0.1953	0.015	0.0017	0.0102	0.0056	0.0188	0.0026	0.0079	0.0213	0.1218	0.1394	0.0017	0.002	0.0172	0.0317	0.0202	0.0107	0.0262	0.0096	0.0019
2	rs35499393	220488040	0.82	0.36720095628419	0.81	0.49521423796015	0.0402529228478356	0.470972842561593	0.0019	0.0036	0.0269	0.1391	0.0095	0.1513	0.1952	0.015	0.0017	0.0102	0.0056	0.0188	0.0026	0.0079	0.0213	0.1218	0.1395	0.0017	0.002	0.0172	0.0317	0.0202	0.0107	0.0262	0.0096	0.002
2	rs114823511	220489794	0.82	0.36720095628419	0.8	0.544775224122235	0.0422247611238948	0.477326372898924	0.0019	0.0036	0.0269	0.139	0.0096	0.1513	0.1951	0.015	0.0017	0.0102	0.0056	0.0188	0.0026	0.0079	0.0213	0.1218	0.1395	0.0017	0.002	0.0172	0.0317	0.0202	0.0107	0.0262	0.0096	0.002
2	rs12993807	220496429	0.82	0.36720095628419	0.8	0.544775224122235	0.0414109331330835	0.48057922384271	0.0019	0.0036	0.0269	0.1389	0.0096	0.1512	0.1949	0.015	0.0017	0.0102	0.0056	0.019	0.0026	0.0079	0.0213	0.1217	0.1395	0.0018	0.002	0.0172	0.0317	0.0203	0.0107	0.0262	0.0096	0.002
2	rs2289782	220498350	0.82	0.36720095628419	0.79	0.597486775499064	0.0377326267027451	0.427924078160283	0.0019	0.0036	0.0269	0.1388	0.0096	0.1512	0.1947	0.015	0.0017	0.0103	0.0056	0.0191	0.0026	0.0078	0.0214	0.1217	0.1395	0.0018	0.0021	0.0172	0.0317	0.0203	0.0107	0.0262	0.0095	0.002
2	rs639214	220500426	0.82	0.36720095628419	0.79	0.597486775499064	0.0429161926791778	0.448845578814272	0.0019	0.0036	0.0269	0.1389	0.0097	0.1513	0.1945	0.015	0.0017	0.0103	0.0056	0.0193	0.0026	0.0078	0.0214	0.1216	0.1394	0.0018	0.0021	0.0173	0.0318	0.0204	0.0106	0.0263	0.0095	0.002
2	rs635311	220502367	0.81	0.411214762386647	0.78	0.653412240020304	0.049505965734464	0.472727988415191	0.0019	0.0036	0.0269	0.139	0.0097	0.1513	0.1943	0.0151	0.0017	0.0103	0.0055	0.0194	0.0026	0.0078	0.0214	0.1215	0.1392	0.0018	0.0021	0.0173	0.0318	0.0204	0.0106	0.0263	0.0095	0.002
2	rs619540	220509083	0.81	0.411214762386647	0.78	0.653412240020304	0.0450062597693817	0.459270901946827	0.0019	0.0036	0.0271	0.1393	0.0097	0.1509	0.194	0.015	0.0017	0.0103	0.0055	0.0199	0.0026	0.0078	0.0216	0.121	0.1393	0.0018	0.002	0.0174	0.0318	0.0205	0.0106	0.0264	0.0094	0.002
2	rs76215320	220510036	0.81	0.411214762386647	0.78	0.653412240020304	0.0476711891349972	0.47178269885563	0.0019	0.0035	0.0272	0.1393	0.0097	0.1508	0.1941	0.015	0.0017	0.0103	0.0055	0.0199	0.0026	0.0078	0.0216	0.121	0.1393	0.0018	0.002	0.0175	0.0316	0.0205	0.0106	0.0264	0.0093	0.002
2	rs659266	220512823	0.81	0.411214762386647	0.78	0.653412240020304	0.0405509835382019	0.490099148503449	0.0019	0.0035	0.0276	0.1393	0.0097	0.1505	0.1942	0.0149	0.0017	0.0103	0.0055	0.0199	0.0025	0.0078	0.0217	0.121	0.1395	0.0018	0.002	0.0176	0.0314	0.0205	0.0107	0.0266	0.0091	0.0019
2	rs62183473	220513872	0.81	0.411214762386647	0.78	0.653412240020304	0.0443373161292297	0.502546253816385	0.0019	0.0035	0.0276	0.1393	0.0097	0.1505	0.1943	0.0149	0.0017	0.0103	0.0055	0.0199	0.0025	0.0078	0.0217	0.1209	0.1395	0.0018	0.002	0.0176	0.0314	0.0205	0.0107	0.0265	0.0091	0.0019
2	rs72963417	220522973	0.81	0.411214762386647	0.78	0.653412240020304	0.0514714224712906	0.529482328127282	0.0019	0.0032	0.0278	0.1399	0.0097	0.1504	0.1946	0.0149	0.0016	0.0101	0.0055	0.0197	0.0025	0.0076	0.0218	0.1206	0.1394	0.0018	0.002	0.0179	0.0314	0.0205	0.0107	0.0264	0.0089	0.0018
2	rs10197360	220524548	0.81	0.411214762386647	0.78	0.653412240020304	0.0465364238999529	0.511623305364911	0.0019	0.0032	0.0278	0.14	0.0097	0.1504	0.1947	0.0149	0.0016	0.0101	0.0055	0.0197	0.0025	0.0076	0.0219	0.1206	0.1393	0.0018	0.002	0.018	0.0314	0.0205	0.0107	0.0264	0.0089	0.0018
2	rs79423872	220532567	0.82	0.36720095628419	0.78	0.653412240020304	0.0509710671128412	0.582244032971073	0.0019	0.003	0.0285	0.14	0.0096	0.1492	0.195	0.0148	0.0015	0.0105	0.0055	0.0199	0.0022	0.0071	0.0223	0.1203	0.1402	0.0018	0.0018	0.0185	0.0319	0.0202	0.0107	0.0262	0.0087	0.0015
2	rs7569125	220534468	0.82	0.36720095628419	0.78	0.653412240020304	0.0414398116923715	0.562826447472062	0.0019	0.003	0.0287	0.14	0.0096	0.149	0.1952	0.0149	0.0015	0.0106	0.0055	0.0199	0.0021	0.007	0.0224	0.1203	0.1404	0.0018	0.0017	0.0186	0.032	0.0202	0.0107	0.026	0.0087	0.0015
2	rs4674417	220535148	0.82	0.36720095628419	0.78	0.653412240020304	0.0379225176650765	0.562967599938642	0.0019	0.003	0.0287	0.14	0.0096	0.149	0.1951	0.0149	0.0015	0.0106	0.0054	0.02	0.0021	0.0069	0.0225	0.1203	0.1404	0.0018	0.0017	0.0186	0.0321	0.0201	0.0108	0.0259	0.0087	0.0015
2	rs56135684	220539207	0.82	0.36720095628419	0.78	0.653412240020304	0.0481015125758639	0.615915575721562	0.0019	0.0029	0.0288	0.1399	0.0096	0.1488	0.1948	0.0148	0.0015	0.0107	0.0055	0.0199	0.002	0.0069	0.0229	0.1203	0.1409	0.0018	0.0016	0.0188	0.0321	0.0198	0.0106	0.026	0.0088	0.0014
2	rs7571961	220545506	0.82	0.36720095628419	0.78	0.653412240020304	0.0532144050989009	0.630958876673931	0.0019	0.0028	0.029	0.1398	0.0096	0.1486	0.1945	0.0148	0.0015	0.0107	0.0055	0.0199	0.002	0.0069	0.0232	0.1203	0.1413	0.0017	0.0016	0.019	0.032	0.0196	0.0105	0.0261	0.0089	0.0014
2	rs34195259	220547215	0.82	0.36720095628419	0.78	0.653412240020304	0.0549265589256717	0.649443252896901	0.0019	0.0028	0.0291	0.1398	0.0096	0.1485	0.1942	0.0147	0.0015	0.0108	0.0055	0.0199	0.0019	0.0069	0.0234	0.1203	0.1415	0.0017	0.0016	0.0191	0.032	0.0194	0.0104	0.0262	0.009	0.0013
2	rs77721472	220549446	0.82	0.36720095628419	0.78	0.653412240020304	0.0531118023353218	0.671285526260711	0.0019	0.0028	0.0292	0.1397	0.0096	0.1484	0.194	0.0147	0.0015	0.0108	0.0055	0.0199	0.0019	0.0068	0.0235	0.1203	0.1416	0.0017	0.0016	0.0191	0.032	0.0193	0.0103	0.0263	0.0091	0.0013
2	rs115245030	220553739	0.82	0.36720095628419	0.78	0.653412240020304	0.0489538474402854	0.628349141416889	0.0019	0.0028	0.0292	0.1397	0.0096	0.1484	0.1939	0.0147	0.0015	0.0108	0.0056	0.02	0.0019	0.0069	0.0236	0.1203	0.1417	0.0017	0.0016	0.0191	0.032	0.0193	0.0103	0.0263	0.0091	0.0013
2	rs116677507	220554143	0.82	0.36720095628419	0.77	0.712611004068267	0.0488730059111565	0.627624664572342	0.0019	0.0028	0.0292	0.1397	0.0096	0.1484	0.1939	0.0147	0.0015	0.0108	0.0056	0.02	0.0019	0.0069	0.0236	0.1203	0.1417	0.0017	0.0016	0.0191	0.032	0.0193	0.0103	0.0263	0.0091	0.0013
2	rs1318124	220555862	0.82	0.36720095628419	0.76	0.775138689739853	0.0485505417199147	0.627624664572342	0.0019	0.0028	0.0292	0.1397	0.0096	0.1484	0.1939	0.0147	0.0015	0.0108	0.0056	0.02	0.0019	0.0069	0.0236	0.1203	0.1417	0.0017	0.0016	0.0191	0.032	0.0193	0.0103	0.0263	0.0091	0.0013
2	rs639259	220556378	0.82	0.36720095628419	0.74	0.910385700718773	0.0465207936092213	0.628204230388219	0.0019	0.0028	0.0292	0.1399	0.0096	0.1485	0.194	0.0147	0.0015	0.0108	0.0056	0.0199	0.0019	0.0069	0.0236	0.1203	0.1417	0.0016	0.0016	0.0191	0.032	0.0192	0.0103	0.0263	0.0091	0.0013
2	rs35639718	220563983	0.82	0.36720095628419	0.74	0.910385700718773	0.0481175007656441	0.633571138114317	0.0019	0.0028	0.0293	0.1399	0.0096	0.1484	0.194	0.0147	0.0015	0.0108	0.0056	0.0199	0.0019	0.0069	0.0235	0.1203	0.1417	0.0016	0.0016	0.0191	0.0321	0.0192	0.0103	0.0263	0.0091	0.0013
2	rs2194776	220567392	0.82	0.36720095628419	0.74	0.910385700718773	0.0491644579711302	0.613464722344506	0.0019	0.0028	0.0292	0.1399	0.0095	0.1482	0.1943	0.0146	0.0015	0.0108	0.0056	0.0199	0.002	0.0068	0.0234	0.1204	0.1416	0.0016	0.0016	0.0191	0.0321	0.0192	0.0103	0.0263	0.0091	0.0013
2	rs11896527	220569145	0.82	0.36720095628419	0.74	0.910385700718773	0.049148235481177	0.622269637386568	0.0019	0.0028	0.0292	0.1399	0.0095	0.1482	0.1943	0.0146	0.0016	0.0108	0.0056	0.0199	0.002	0.0068	0.0234	0.1204	0.1416	0.0016	0.0016	0.0192	0.0321	0.0192	0.0103	0.0263	0.0091	0.0013
2	rs72963461	220569671	0.82	0.36720095628419	0.73	0.98319925910612	0.0490023956845117	0.624584003158532	0.0019	0.0028	0.0292	0.1399	0.0095	0.1482	0.1943	0.0146	0.0016	0.0108	0.0056	0.0199	0.002	0.0068	0.0234	0.1204	0.1416	0.0016	0.0016	0.0192	0.0321	0.0192	0.0103	0.0263	0.0091	0.0013
2	rs513212	220573195	0.82	0.36720095628419	0.72	1.059530599108	0.0489376719141511	0.636040584855225	0.0019	0.0028	0.0292	0.1399	0.0095	0.1484	0.1941	0.0146	0.0016	0.0108	0.0056	0.0199	0.002	0.0068	0.0234	0.1203	0.1416	0.0016	0.0016	0.0192	0.0321	0.0192	0.0103	0.0264	0.0091	0.0013
2	rs539166	220575527	0.82	0.36720095628419	0.72	1.059530599108	0.0520424708630525	0.670108589920195	0.0019	0.0028	0.0292	0.1399	0.0095	0.1483	0.1943	0.0146	0.0014	0.0108	0.0056	0.0199	0.002	0.0069	0.0234	0.1204	0.1416	0.0016	0.0016	0.0192	0.0321	0.0192	0.0103	0.0264	0.0091	0.0012
2	rs72963473	220583415	0.82	0.36720095628419	0.72	1.059530599108	0.0527537369706673	0.664965052065186	0.0019	0.0028	0.0292	0.1399	0.0096	0.1482	0.1942	0.0147	0.0014	0.0108	0.0056	0.0199	0.002	0.0071	0.0234	0.12	0.1416	0.0016	0.0016	0.0192	0.0321	0.0192	0.0104	0.0264	0.0093	0.0012
2	rs115386422	220588411	0.82	0.36720095628419	0.72	1.059530599108	0.0539536126761372	0.679832355745266	0.0019	0.0028	0.0291	0.1399	0.0096	0.1486	0.1941	0.0146	0.0014	0.0108	0.0056	0.0199	0.002	0.0071	0.0234	0.1199	0.1415	0.0016	0.0016	0.0192	0.0321	0.0192	0.0103	0.0264	0.0092	0.0012
2	rs11901529	220590182	0.82	0.36720095628419	0.72	1.059530599108	0.0649719723028761	0.694477283812213	0.0019	0.0028	0.0292	0.1398	0.0096	0.149	0.1938	0.0146	0.0014	0.0108	0.0056	0.0199	0.0019	0.0071	0.0234	0.1198	0.1414	0.0016	0.0016	0.0192	0.0322	0.0192	0.0103	0.0264	0.0092	0.0012
2	rs74655576	220592930	0.82	0.36720095628419	0.71	1.13941950935302	0.0822624043847612	0.765236895203094	0.0018	0.0027	0.0292	0.1398	0.0096	0.149	0.1938	0.0146	0.0014	0.0108	0.0056	0.0199	0.0019	0.0071	0.0234	0.1197	0.1415	0.0016	0.0016	0.0192	0.0322	0.0192	0.0103	0.0264	0.0092	0.0012
2	rs62181660	220598915	0.83	0.326509998324372	0.71	1.13941950935302	0.118442585731078	0.744694152320757	0.0018	0.0027	0.0296	0.1392	0.0094	0.1489	0.194	0.0142	0.0014	0.0109	0.0058	0.0199	0.0017	0.0072	0.0236	0.1184	0.1429	0.0014	0.0014	0.0193	0.0324	0.0193	0.0104	0.0263	0.0093	0.0012
2	rs13002746	220603363	0.82	0.36720095628419	0.71	1.13941950935302	0.142044528445277	0.968357154922044	0.0022	0.0025	0.0327	0.1318	0.0093	0.1478	0.1899	0.0126	0.0014	0.0118	0.007	0.0218	0.0014	0.007	0.0265	0.1134	0.1472	0.0011	0.0011	0.0211	0.0327	0.0205	0.0102	0.0299	0.0089	0.0015
2	rs6436163	220603899	0.82	0.36720095628419	0.71	1.13941950935302	0.141215954938057	0.959618601140822	0.0022	0.0025	0.0327	0.1319	0.0093	0.1478	0.1899	0.0126	0.0014	0.0118	0.007	0.0218	0.0014	0.007	0.0265	0.1134	0.1472	0.0011	0.0011	0.0211	0.0327	0.0205	0.0102	0.0299	0.0089	0.0015
2	rs113374155	220604060	0.82	0.36720095628419	0.71	1.13941950935302	0.14214031950158	0.949311350338566	0.0022	0.0025	0.0328	0.1319	0.0093	0.1479	0.1899	0.0126	0.0014	0.0119	0.007	0.0219	0.0014	0.0069	0.0265	0.1133	0.1471	0.0011	0.0011	0.021	0.0327	0.0204	0.0102	0.0299	0.0089	0.0015
2	rs1425028	220604512	0.81	0.411214762386647	0.71	1.13941950935302	0.154888497186993	0.945036342842474	0.0022	0.0026	0.033	0.132	0.0093	0.1482	0.1899	0.0124	0.0014	0.012	0.007	0.022	0.0014	0.0068	0.0264	0.1132	0.147	0.0011	0.0011	0.0211	0.0327	0.0203	0.0101	0.0298	0.009	0.0015
2	rs4674422	220606931	0.81	0.411214762386647	0.71	1.13941950935302	0.162317278413023	0.963429877960147	0.0022	0.0026	0.033	0.132	0.0093	0.1482	0.1899	0.0124	0.0014	0.0119	0.007	0.0221	0.0014	0.0069	0.0267	0.1129	0.1471	0.0011	0.0011	0.0211	0.0327	0.0203	0.01	0.0297	0.009	0.0015
2	rs17575237	220609472	0.81	0.411214762386647	0.71	1.13941950935302	0.18049691791297	0.980935904453313	0.0022	0.0026	0.0331	0.132	0.0093	0.1482	0.1899	0.0123	0.0014	0.0119	0.007	0.0221	0.0014	0.0069	0.027	0.1127	0.1471	0.0011	0.0011	0.0212	0.0328	0.0203	0.01	0.0298	0.009	0.0014
2	rs74994035	220611834	0.81	0.411214762386647	0.68	1.40079159929308	0.197199287709189	0.998182985500436	0.0022	0.0025	0.0331	0.132	0.0093	0.1481	0.1898	0.0123	0.0014	0.0118	0.007	0.0222	0.0013	0.0069	0.0272	0.1124	0.1471	0.0011	0.0011	0.0214	0.0328	0.0203	0.01	0.0298	0.009	0.0014
2	rs4672937	220613144	0.81	0.411214762386647	0.68	1.40079159929308	0.203361212947096	1.00250381547462	0.0022	0.0025	0.0331	0.132	0.0093	0.1481	0.1898	0.0123	0.0014	0.0118	0.007	0.0222	0.0013	0.0069	0.0273	0.1124	0.1471	0.0011	0.0011	0.0214	0.0328	0.0203	0.01	0.0298	0.009	0.0014
2	rs10210745	220619811	0.81	0.411214762386647	0.68	1.40079159929308	0.206959020394205	1.00474566045789	0.0022	0.0025	0.0331	0.1319	0.0093	0.1486	0.1893	0.0123	0.0013	0.0118	0.007	0.0222	0.0013	0.0069	0.0273	0.1123	0.1471	0.0011	0.0011	0.0215	0.0329	0.0203	0.01	0.0298	0.009	0.0014
2	rs75491465	220621141	0.81	0.411214762386647	0.67	1.49525924573625	0.206800125046448	1.00634756807558	0.0022	0.0025	0.0331	0.1319	0.0093	0.1487	0.1893	0.0123	0.0013	0.0118	0.007	0.0222	0.0013	0.0069	0.0273	0.1123	0.147	0.0011	0.0011	0.0215	0.0329	0.0202	0.01	0.0298	0.009	0.0014
2	rs1364697	220625929	0.81	0.411214762386647	0.67	1.49525924573625	0.206403188347246	1.00923223736715	0.0022	0.0026	0.0332	0.132	0.0092	0.1487	0.1894	0.0123	0.0013	0.0118	0.007	0.0223	0.0013	0.0069	0.0273	0.1122	0.1468	0.0011	0.0011	0.0215	0.0328	0.0202	0.01	0.0298	0.009	0.0014
2	rs72965547	220629306	0.81	0.411214762386647	0.67	1.49525924573625	0.205452298693017	1.01452490948453	0.0023	0.0026	0.0332	0.1321	0.0092	0.1491	0.189	0.0123	0.0014	0.0117	0.007	0.0224	0.0013	0.0068	0.0272	0.1123	0.1465	0.0011	0.0011	0.0215	0.0328	0.0202	0.0101	0.03	0.0089	0.0014
2	rs62181664	220638506	0.81	0.411214762386647	0.67	1.49525924573625	0.19527174181795	1.00426518395086	0.0025	0.0026	0.0332	0.1323	0.0092	0.1495	0.1892	0.0124	0.0014	0.0116	0.007	0.0225	0.0014	0.0067	0.0272	0.112	0.1458	0.0011	0.0011	0.0214	0.0328	0.0201	0.0101	0.0298	0.0089	0.0014
2	rs114168808	220639332	0.81	0.411214762386647	0.67	1.49525924573625	0.194925929088079	1.00394489085892	0.0025	0.0026	0.0332	0.1323	0.0092	0.1496	0.1892	0.0125	0.0014	0.0116	0.007	0.0225	0.0014	0.0067	0.0271	0.112	0.1457	0.0011	0.0011	0.0214	0.0328	0.0201	0.0101	0.0298	0.0089	0.0014
2	rs6732286	220648394	0.81	0.411214762386647	0.67	1.49525924573625	0.193087497524295	1.00042296662973	0.0027	0.0026	0.0333	0.1323	0.0092	0.1497	0.1892	0.0125	0.0015	0.0115	0.007	0.0225	0.0014	0.0067	0.0271	0.1119	0.1454	0.0011	0.0011	0.0214	0.0328	0.0201	0.0102	0.0298	0.0089	0.0015
2	rs1863207	220649891	0.81	0.411214762386647	0.67	1.49525924573625	0.195656388089383	1.00346448810686	0.0027	0.0027	0.0333	0.1323	0.0092	0.1498	0.1893	0.0125	0.0015	0.0115	0.007	0.0225	0.0014	0.0067	0.0271	0.1119	0.1453	0.0011	0.0011	0.0214	0.0328	0.0201	0.0102	0.0298	0.0089	0.0015
2	rs112702451	220652942	0.81	0.411214762386647	0.67	1.49525924573625	0.20608594928931	1.02142936348532	0.0027	0.0027	0.0332	0.1323	0.0092	0.1498	0.1894	0.0125	0.0015	0.0115	0.007	0.0226	0.0014	0.0065	0.0271	0.1117	0.1452	0.0011	0.0011	0.0214	0.033	0.0201	0.0102	0.0298	0.0089	0.0015
2	rs114159779	220653301	0.81	0.411214762386647	0.67	1.49525924573625	0.206204881612118	1.02142936348532	0.0027	0.0027	0.0332	0.1323	0.0092	0.1498	0.1894	0.0125	0.0015	0.0115	0.007	0.0226	0.0014	0.0065	0.0271	0.1117	0.1452	0.0011	0.0011	0.0214	0.033	0.0201	0.0102	0.0298	0.0089	0.0015
2	rs6708479	220658022	0.81	0.411214762386647	0.67	1.49525924573625	0.232165970890978	0.997223290337759	0.0027	0.0027	0.0329	0.1322	0.0094	0.1498	0.1897	0.0125	0.0015	0.0115	0.007	0.0226	0.0014	0.0065	0.0271	0.1116	0.1452	0.0011	0.0011	0.0214	0.0331	0.0201	0.0102	0.0298	0.0089	0.0015
2	rs76816286	220660639	0.81	0.411214762386647	0.67	1.49525924573625	0.227782405086979	1.00282401999283	0.0027	0.0027	0.0329	0.1322	0.0094	0.1496	0.1899	0.0126	0.0015	0.0115	0.0071	0.0227	0.0014	0.0065	0.0271	0.1116	0.1449	0.0011	0.0011	0.0214	0.0331	0.0201	0.0102	0.0297	0.0089	0.0015
2	rs16860316	220665100	0.81	0.411214762386647	0.67	1.49525924573625	0.218867498865914	0.989711861805875	0.0027	0.0027	0.033	0.1321	0.0095	0.1489	0.1903	0.0127	0.0015	0.0115	0.0072	0.0229	0.0014	0.0066	0.0273	0.1115	0.1443	0.0012	0.0012	0.0215	0.0332	0.02	0.0102	0.0295	0.0091	0.0015
2	rs17575566	220665739	0.81	0.411214762386647	0.67	1.49525924573625	0.208871142309402	1.01227888492591	0.0027	0.0026	0.0331	0.1325	0.0095	0.1478	0.1901	0.0129	0.0017	0.0111	0.0073	0.0231	0.0014	0.0068	0.0274	0.1116	0.1442	0.0012	0.0012	0.0214	0.0333	0.02	0.0104	0.0295	0.0091	0.0015
2	rs1549380	220667582	0.81	0.411214762386647	0.67	1.49525924573625	0.207754531367486	1.01580878018623	0.0027	0.0025	0.0331	0.1325	0.0095	0.1477	0.1901	0.0129	0.0017	0.0111	0.0073	0.0231	0.0014	0.0068	0.0274	0.1116	0.1442	0.0012	0.0012	0.0214	0.0333	0.02	0.0104	0.0295	0.0091	0.0015
2	rs3815854	220668738	0.81	0.411214762386647	0.67	1.49525924573625	0.207237253165141	1.01998350437244	0.0027	0.0025	0.0331	0.1326	0.0095	0.1475	0.19	0.0129	0.0017	0.011	0.0073	0.0231	0.0014	0.0068	0.0274	0.1117	0.1442	0.0012	0.0012	0.0214	0.0333	0.0201	0.0104	0.0295	0.0091	0.0015
2	rs10189945	220686023	0.81	0.411214762386647	0.67	1.49525924573625	0.244547017983422	1.02159003864823	0.0027	0.0026	0.0331	0.1324	0.0097	0.1474	0.1905	0.0129	0.0017	0.011	0.0074	0.0231	0.0014	0.0066	0.0274	0.1116	0.1439	0.0012	0.0012	0.0214	0.0335	0.02	0.0104	0.0295	0.0092	0.0015
2	rs75254854	220687011	0.81	0.411214762386647	0.67	1.49525924573625	0.244503414052615	1.02271489990163	0.0027	0.0026	0.0331	0.1324	0.0097	0.1474	0.1905	0.0129	0.0017	0.011	0.0074	0.0231	0.0014	0.0066	0.0274	0.1116	0.1439	0.0012	0.0012	0.0214	0.0335	0.02	0.0104	0.0295	0.0092	0.0015
2	rs71429239	220689631	0.81	0.411214762386647	0.67	1.49525924573625	0.240683016055812	1.00538636458786	0.0027	0.0026	0.0329	0.1323	0.0097	0.1473	0.1905	0.0129	0.0017	0.011	0.0076	0.0231	0.0014	0.0066	0.0274	0.1118	0.1438	0.0012	0.0012	0.0214	0.0335	0.0199	0.0104	0.0294	0.0093	0.0015
2	rs17472204	220691522	0.81	0.411214762386647	0.66	1.59344774920473	0.24081271142214	1.00843078119849	0.0027	0.0026	0.0329	0.1323	0.0097	0.1472	0.1905	0.013	0.0017	0.011	0.0077	0.0231	0.0014	0.0066	0.0274	0.1119	0.1438	0.0012	0.0012	0.0214	0.0334	0.0199	0.0104	0.0294	0.0094	0.0015
2	rs13016645	220692981	0.81	0.411214762386647	0.66	1.59344774920473	0.236681570904335	0.97456295877768	0.0027	0.0026	0.0327	0.1323	0.0098	0.1469	0.1906	0.013	0.0017	0.011	0.0078	0.0231	0.0014	0.0068	0.0274	0.1121	0.1436	0.0013	0.0012	0.0214	0.0334	0.0197	0.0104	0.0293	0.0096	0.0015
2	rs72951565	220693819	0.81	0.411214762386647	0.67	1.49525924573625	0.247214940328024	0.994185432899452	0.0027	0.0027	0.0327	0.1323	0.0098	0.1466	0.1905	0.013	0.0017	0.0111	0.0078	0.023	0.0014	0.0068	0.0274	0.112	0.1435	0.0013	0.0012	0.0216	0.0334	0.0197	0.0104	0.0293	0.0096	0.0015
2	rs57035998	220694810	0.81	0.411214762386647	0.67	1.49525924573625	0.225274544498814	0.961841485636267	0.0027	0.0028	0.0327	0.1326	0.0101	0.1455	0.1909	0.0131	0.0017	0.0111	0.008	0.0227	0.0014	0.0075	0.0273	0.1115	0.1429	0.0013	0.0012	0.0216	0.0331	0.0195	0.0106	0.0295	0.0098	0.0015
2	rs13031985	220695472	0.81	0.411214762386647	0.67	1.49525924573625	0.182746501811378	0.903597322956039	0.0028	0.003	0.0327	0.1331	0.0107	0.1442	0.1914	0.0134	0.0017	0.011	0.0085	0.0223	0.0014	0.0087	0.0271	0.1106	0.1417	0.0014	0.0013	0.0216	0.0325	0.0192	0.0111	0.0298	0.0102	0.0016
2	rs16860368	220695737	0.81	0.411214762386647	0.67	1.49525924573625	0.186506538452824	0.911446753555987	0.0028	0.003	0.0325	0.1333	0.0107	0.1436	0.1914	0.0135	0.0017	0.0111	0.0086	0.0222	0.0013	0.009	0.0269	0.1111	0.1417	0.0014	0.0013	0.0215	0.0321	0.019	0.0112	0.0303	0.0103	0.0015
2	rs16860370	220696155	0.82	0.36720095628419	0.67	1.49525924573625	0.178336372030789	0.920096841020925	0.0028	0.003	0.0323	0.1336	0.0109	0.1426	0.1913	0.0137	0.0016	0.0112	0.0088	0.022	0.0011	0.0096	0.0265	0.1118	0.1415	0.0014	0.0013	0.0214	0.0314	0.0187	0.0115	0.0311	0.0103	0.0014
2	rs6719949	220696298	0.82	0.36720095628419	0.67	1.49525924573625	0.169277403147579	0.905166114506067	0.0028	0.0031	0.0323	0.1336	0.0109	0.1422	0.1912	0.0138	0.0016	0.0112	0.0088	0.022	0.0011	0.0097	0.0264	0.1121	0.1412	0.0014	0.0014	0.0213	0.0311	0.0187	0.0117	0.0313	0.0105	0.0015
2	rs13412591	220697487	0.82	0.36720095628419	0.67	1.49525924573625	0.325820498262445	0.950578750493912	0.003	0.0037	0.0329	0.1321	0.0112	0.1411	0.1912	0.0138	0.0016	0.0112	0.0091	0.0223	8e-04	0.0106	0.0264	0.1116	0.1419	0.0015	0.0015	0.0216	0.0301	0.0175	0.0121	0.0317	0.0107	0.0015
2	rs2052666	220698160	0.82	0.36720095628419	0.67	1.49525924573625	0.324550238439767	0.932550004098004	0.0031	0.0039	0.033	0.1319	0.0113	0.1409	0.1912	0.0139	0.0016	0.0113	0.0091	0.0224	8e-04	0.0107	0.0264	0.1115	0.1419	0.0015	0.0015	0.0216	0.0301	0.0174	0.0121	0.0317	0.0107	0.0015
2	rs1425036	220702082	0.82	0.36720095628419	0.67	1.49525924573625	0.351980391760497	0.888096079887384	0.0034	0.0041	0.0328	0.131	0.0113	0.1403	0.1922	0.0139	0.0016	0.0112	0.0091	0.0225	8e-04	0.0108	0.0263	0.112	0.1415	0.0015	0.0015	0.0215	0.0299	0.0174	0.0123	0.0317	0.0108	0.0016
2	rs61705837	220711361	0.82	0.36720095628419	0.67	1.49525924573625	0.405762504789155	0.876233267060418	0.0034	0.0042	0.0331	0.1304	0.0111	0.1403	0.1937	0.0133	0.0018	0.0111	0.0091	0.0225	0.001	0.0108	0.0267	0.1118	0.1408	0.0017	0.0016	0.0211	0.0294	0.0172	0.012	0.0322	0.0109	0.0016
2	rs7590480	220712045	0.82	0.36720095628419	0.66	1.59344774920473	0.404340952942715	0.868757806310667	0.0034	0.0042	0.0332	0.1303	0.0111	0.1402	0.1938	0.0133	0.0018	0.0111	0.0091	0.0225	0.001	0.0109	0.0268	0.1118	0.1408	0.0017	0.0016	0.0211	0.0294	0.0172	0.012	0.0322	0.011	0.0016
2	rs7557937	220714502	0.82	0.36720095628419	0.66	1.59344774920473	0.524598416626161	0.820339986578399	0.004	0.0048	0.0339	0.1303	0.0115	0.1385	0.1924	0.0132	0.0023	0.0103	0.0092	0.0222	0.0017	0.0116	0.0267	0.1125	0.1426	0.0022	0.0017	0.0201	0.0256	0.0177	0.0121	0.0326	0.0111	0.002
2	rs1549377	220715212	0.82	0.36720095628419	0.66	1.59344774920473	0.472356460537269	0.729517759160537	0.0041	0.0049	0.0336	0.1311	0.0115	0.1379	0.1934	0.0134	0.0021	0.0101	0.0092	0.0221	0.0019	0.0116	0.0265	0.1132	0.1424	0.0024	0.0017	0.0196	0.0246	0.0178	0.0119	0.0325	0.0112	0.002
2	rs2664218	220717767	0.81	0.411214762386647	0.66	1.59344774920473	0.543336966715515	0.748008968517767	0.0048	0.0053	0.0335	0.1324	0.012	0.1381	0.1913	0.0136	0.0025	0.01	0.0095	0.0228	0.0027	0.0118	0.0263	0.1145	0.1419	0.003	0.0023	0.0182	0.0209	0.018	0.0114	0.0318	0.0114	0.0026
2	rs918968	220718240	0.81	0.411214762386647	0.66	1.59344774920473	0.583300568303982	0.763570843611694	0.0049	0.0052	0.0335	0.1324	0.012	0.1386	0.1919	0.0135	0.0025	0.0097	0.0094	0.0228	0.0031	0.0118	0.0262	0.1149	0.1421	0.0032	0.0023	0.0178	0.0202	0.018	0.0111	0.0315	0.0113	0.0026
2	rs79895236	220718405	0.81	0.411214762386647	0.66	1.59344774920473	0.590987873069657	0.759938556805254	0.005	0.0052	0.0335	0.1323	0.012	0.1387	0.192	0.0134	0.0025	0.0096	0.0094	0.0228	0.0032	0.0118	0.0262	0.115	0.1421	0.0033	0.0023	0.0176	0.02	0.0181	0.011	0.0315	0.0113	0.0027
2	rs55780011	220718723	0.81	0.411214762386647	0.65	1.6953837189027	0.555073709441719	0.763873703577582	0.0051	0.0052	0.0336	0.1323	0.0121	0.1389	0.1922	0.0134	0.0025	0.0095	0.0094	0.0229	0.0035	0.0119	0.0261	0.1151	0.1421	0.0034	0.0024	0.0174	0.0196	0.0181	0.0108	0.0314	0.0114	0.0027
2	rs13009343	220721779	0.8	0.458652199356866	0.65	1.6953837189027	0.596252845943398	0.804535130679967	0.0053	0.0051	0.0341	0.1335	0.0121	0.1384	0.1926	0.0134	0.0025	0.0094	0.0094	0.023	0.004	0.0115	0.0262	0.1158	0.1411	0.0034	0.0024	0.0167	0.019	0.0182	0.0105	0.0311	0.0114	0.0028
2	rs4674460	220724521	0.8	0.458652199356866	0.65	1.6953837189027	0.599614529129188	0.818034279185622	0.0053	0.0051	0.0342	0.1337	0.0121	0.1383	0.1927	0.0134	0.0025	0.0094	0.0094	0.023	0.004	0.0114	0.0262	0.116	0.1409	0.0034	0.0024	0.0166	0.0188	0.0182	0.0104	0.031	0.0115	0.0028
2	rs12694486	220726301	0.8	0.458652199356866	0.65	1.6953837189027	0.612801428627499	0.816190697576354	0.0053	0.0051	0.0343	0.1337	0.0121	0.1384	0.1927	0.0134	0.0025	0.0093	0.0094	0.023	0.0041	0.0114	0.0263	0.1161	0.1408	0.0034	0.0024	0.0166	0.0188	0.0182	0.0104	0.031	0.0114	0.0029
2	rs56336639	220728031	0.8	0.458652199356866	0.65	1.6953837189027	0.610236581002908	0.837907647954728	0.0053	0.0051	0.0344	0.1338	0.012	0.1386	0.1926	0.0133	0.0025	0.0092	0.0094	0.023	0.0041	0.0113	0.0263	0.116	0.1406	0.0035	0.0025	0.0166	0.0187	0.0183	0.0103	0.0311	0.0114	0.0029
2	rs79735198	220729103	0.8	0.458652199356866	0.65	1.6953837189027	0.622481066386913	0.843162126177741	0.0053	0.0052	0.0343	0.134	0.012	0.1387	0.1925	0.0133	0.0026	0.0092	0.0094	0.0229	0.0043	0.0113	0.0263	0.1161	0.1405	0.0034	0.0025	0.0166	0.0186	0.0183	0.0102	0.0311	0.0114	0.0029
2	rs10191305	220732142	0.8	0.458652199356866	0.65	1.6953837189027	0.629136620200032	0.865646913082982	0.0053	0.0052	0.0343	0.134	0.012	0.1387	0.1925	0.0133	0.0026	0.0091	0.0094	0.0229	0.0043	0.0113	0.0263	0.1162	0.1404	0.0033	0.0025	0.0166	0.0186	0.0183	0.0102	0.0311	0.0114	0.0029
2	rs12694490	220733584	0.8	0.458652199356866	0.65	1.6953837189027	0.634977941686843	0.863159851108082	0.0053	0.0052	0.0343	0.1343	0.012	0.1386	0.1922	0.0133	0.0026	0.0091	0.0094	0.0226	0.0043	0.0113	0.0264	0.1163	0.1405	0.0033	0.0025	0.0166	0.0186	0.0184	0.0102	0.0311	0.0114	0.0029
2	rs7423060	220735571	0.8	0.458652199356866	0.65	1.6953837189027	0.650793780752528	0.876389145109534	0.0053	0.0052	0.0343	0.1343	0.012	0.1385	0.1923	0.0132	0.0026	0.0091	0.0094	0.0225	0.0045	0.0113	0.0265	0.1164	0.1403	0.0033	0.0026	0.0165	0.0185	0.0185	0.0102	0.0311	0.0114	0.0029
2	rs17221493	220738372	0.8	0.458652199356866	0.66	1.59344774920473	0.676697437976033	0.888877665192371	0.0053	0.0052	0.0344	0.1343	0.012	0.1382	0.1924	0.0132	0.0026	0.0091	0.0094	0.0225	0.0046	0.0113	0.0267	0.1164	0.1402	0.0032	0.0026	0.0164	0.0185	0.0186	0.0102	0.0311	0.0115	0.003
2	Affx-19156649	220742685	0.8	0.458652199356866	0.65	1.6953837189027	0.694512591639488	0.911289631170491	0.0054	0.0052	0.0344	0.1342	0.012	0.1381	0.1925	0.0132	0.0026	0.0091	0.0095	0.0225	0.0047	0.0113	0.0268	0.1164	0.1401	0.0032	0.0026	0.0163	0.0185	0.0186	0.0102	0.0311	0.0115	0.0031
2	rs77642219	220744911	0.8	0.458652199356866	0.66	1.59344774920473	0.693044537741043	0.907520329520154	0.0054	0.0052	0.0344	0.1342	0.012	0.1381	0.1925	0.0132	0.0026	0.0091	0.0095	0.0225	0.0047	0.0113	0.0268	0.1165	0.1401	0.0032	0.0026	0.0163	0.0184	0.0186	0.0102	0.0311	0.0115	0.0031
2	rs116353278	220753358	0.8	0.458652199356866	0.66	1.59344774920473	0.655437016747621	0.901401937742588	0.0054	0.0052	0.0344	0.1341	0.012	0.1381	0.1925	0.0131	0.0026	0.0092	0.0095	0.0226	0.0047	0.0113	0.0268	0.1166	0.1403	0.0032	0.0025	0.0159	0.0184	0.0185	0.0102	0.031	0.0116	0.0031
2	rs11687676	220753783	0.8	0.458652199356866	0.66	1.59344774920473	0.628083590905988	0.901872286669839	0.0054	0.0051	0.0343	0.134	0.012	0.1381	0.1925	0.0131	0.0026	0.0092	0.0097	0.0226	0.0047	0.0113	0.0267	0.1166	0.1403	0.0032	0.0025	0.0159	0.0184	0.0185	0.0104	0.031	0.0116	0.0031
2	rs114689156	220769969	0.79	0.509607847349147	0.66	1.59344774920473	0.511642043876401	0.894352665604261	0.0055	0.0051	0.034	0.1345	0.0116	0.1396	0.1927	0.0133	0.0026	0.0091	0.0098	0.0224	0.005	0.0114	0.0269	0.1163	0.1403	0.0034	0.0027	0.0152	0.0177	0.0186	0.0103	0.0302	0.0115	0.0033
2	rs9288556	220771575	0.79	0.509607847349147	0.66	1.59344774920473	0.49582169762747	0.901872286669839	0.0055	0.0051	0.034	0.1345	0.0116	0.1398	0.1928	0.0133	0.0026	0.0091	0.0098	0.0224	0.005	0.0114	0.0269	0.1163	0.1403	0.0034	0.0028	0.0151	0.0176	0.0186	0.0103	0.0301	0.0115	0.0034
2	rs12614754	220777562	0.8	0.458652199356866	0.66	1.59344774920473	0.319746938178483	0.862849071888912	0.0053	0.0047	0.0337	0.1361	0.011	0.1414	0.1941	0.0128	0.0028	0.0089	0.0099	0.0218	0.005	0.0113	0.0268	0.1176	0.1394	0.0036	0.0029	0.0145	0.0165	0.0183	0.01	0.0297	0.0113	0.0036
2	rs6730787	220778334	0.79	0.509607847349147	0.66	1.59344774920473	0.349654880760676	0.838062093761013	0.0053	0.0046	0.033	0.1382	0.0107	0.1446	0.1951	0.0126	0.0029	0.0087	0.01	0.0211	0.0048	0.011	0.0261	0.1169	0.1412	0.0039	0.0031	0.0134	0.0146	0.018	0.009	0.0293	0.0109	0.004
2	rs79381637	220779637	0.78	0.56417027826485	0.65	1.6953837189027	0.45346522233203	0.741081669762757	0.0049	0.0044	0.0319	0.1395	0.0102	0.15	0.1983	0.0118	0.0028	0.0083	0.0101	0.0194	0.0047	0.0107	0.0246	0.1167	0.1454	0.004	0.0032	0.012	0.0118	0.0175	0.0082	0.0285	0.01	0.0043
2	rs56720820	220784191	0.77	0.622422290089237	0.65	1.6953837189027	0.492686289026334	0.693735953831214	0.0046	0.0043	0.0313	0.1402	0.01	0.153	0.2	0.0113	0.0028	0.0081	0.0103	0.0185	0.0047	0.0106	0.0237	0.1165	0.1477	0.004	0.0032	0.0112	0.0103	0.0172	0.0079	0.0282	0.0096	0.0045
2	rs2385823	220786741	0.78	0.56417027826485	0.66	1.59344774920473	0.434657710159249	0.715754063776738	0.0046	0.0043	0.0311	0.1403	0.0097	0.153	0.2007	0.0112	0.0028	0.0079	0.0099	0.0188	0.0046	0.0104	0.0238	0.1174	0.148	0.004	0.0033	0.011	0.0099	0.0174	0.0076	0.0281	0.0095	0.0045
2	rs11692519	220786974	0.77	0.622422290089237	0.66	1.59344774920473	0.439263572925608	0.72352640860103	0.0046	0.0043	0.0311	0.1401	0.0097	0.153	0.201	0.0112	0.0028	0.0079	0.0099	0.0189	0.0046	0.0103	0.0238	0.1175	0.1481	0.004	0.0033	0.011	0.0098	0.0174	0.0075	0.0281	0.0095	0.0045
2	rs66688241	220787598	0.77	0.622422290089237	0.66	1.59344774920473	0.439559638297463	0.716649920593801	0.0047	0.0043	0.031	0.1401	0.0097	0.1531	0.201	0.0112	0.0028	0.0079	0.0099	0.0188	0.0046	0.0103	0.0238	0.1175	0.148	0.004	0.0033	0.011	0.0098	0.0174	0.0075	0.0281	0.0095	0.0045
2	rs12620316	220792112	0.77	0.622422290089237	0.66	1.59344774920473	0.711197797617293	0.778593447993901	0.0047	0.0043	0.0304	0.1403	0.0098	0.1544	0.2016	0.0112	0.0027	0.0078	0.0102	0.0186	0.0045	0.0106	0.0247	0.1162	0.1478	0.0039	0.0032	0.0105	0.0098	0.0172	0.0072	0.0282	0.0096	0.0047
2	rs7607421	220792320	0.77	0.622422290089237	0.67	1.49525924573625	0.622131671788662	0.737773616337841	0.0048	0.0042	0.0304	0.1417	0.0097	0.1552	0.2027	0.0113	0.0025	0.0076	0.0102	0.0189	0.0045	0.0104	0.0247	0.115	0.1474	0.0038	0.0032	0.0102	0.0098	0.0172	0.0069	0.0282	0.0096	0.0042
2	rs72955842	220792476	0.77	0.622422290089237	0.67	1.49525924573625	0.591602143270087	0.685149610678133	0.0047	0.0042	0.0303	0.1423	0.0096	0.1559	0.2034	0.0111	0.0024	0.0075	0.0101	0.0189	0.0044	0.0103	0.0247	0.1147	0.1474	0.0038	0.0032	0.0101	0.0098	0.0171	0.0068	0.028	0.0094	0.0042
2	rs6740273	220812182	0.76	0.684441169424083	0.67	1.49525924573625	0.596184331159955	0.608713790864693	0.0041	0.0039	0.0298	0.1451	0.0093	0.1592	0.2063	0.0105	0.002	0.0075	0.0099	0.0191	0.0041	0.0099	0.0249	0.1128	0.1468	0.0038	0.003	0.0093	0.0103	0.0167	0.0063	0.0271	0.009	0.004
2	rs12621184	220822826	0.76	0.684441169424083	0.67	1.49525924573625	0.601333037578989	0.609720833152503	0.004	0.0039	0.0297	0.1451	0.0093	0.1597	0.2064	0.0105	0.0021	0.0075	0.0099	0.0191	0.004	0.0099	0.0249	0.1128	0.1465	0.0038	0.0031	0.0093	0.0103	0.0167	0.0063	0.027	0.009	0.004
2	rs35682792	220823837	0.76	0.684441169424083	0.66	1.59344774920473	0.579575883081087	0.605551373618179	0.004	0.0039	0.0297	0.1453	0.0093	0.16	0.2064	0.0104	0.0021	0.0075	0.0099	0.0191	0.0039	0.0099	0.0249	0.1125	0.1466	0.0037	0.003	0.0092	0.0103	0.0167	0.0063	0.027	0.009	0.004
2	rs72957822	220833892	0.75	0.750298972197586	0.66	1.59344774920473	0.488874076885378	0.540913717717668	0.0036	0.0037	0.0292	0.1461	0.0093	0.1618	0.2056	0.0104	0.0021	0.0075	0.0099	0.019	0.0037	0.01	0.0248	0.1124	0.1468	0.0037	0.0028	0.0091	0.0102	0.0164	0.0064	0.0272	0.0091	0.0037
2	rs115891716	220837962	0.75	0.750298972197586	0.66	1.59344774920473	0.512535021932092	0.556624321713013	0.0036	0.0037	0.029	0.1465	0.0093	0.1621	0.2055	0.0104	0.0022	0.0075	0.0099	0.019	0.0037	0.0101	0.0248	0.1124	0.1468	0.0036	0.0028	0.0091	0.0102	0.0163	0.0064	0.027	0.0091	0.0037
2	rs10177695	220840672	0.75	0.750298972197586	0.66	1.59344774920473	0.523115396964336	0.572019245973687	0.0036	0.0037	0.029	0.1465	0.0093	0.1621	0.2055	0.0104	0.0022	0.0075	0.0099	0.019	0.0037	0.0101	0.0248	0.1124	0.1468	0.0036	0.0028	0.0091	0.0102	0.0163	0.0064	0.027	0.0091	0.0037
2	rs71429274	220840785	0.75	0.750298972197586	0.67	1.49525924573625	0.536077922129847	0.563108761045258	0.0036	0.0036	0.029	0.1466	0.0093	0.1622	0.2056	0.0104	0.0022	0.0075	0.0099	0.019	0.0036	0.0101	0.0249	0.1124	0.1466	0.0036	0.0028	0.0092	0.0102	0.0163	0.0064	0.027	0.0091	0.0037
2	rs34497856	220841109	0.75	0.750298972197586	0.67	1.49525924573625	0.528670822288332	0.56169753901038	0.0036	0.0036	0.029	0.1466	0.0093	0.1623	0.2053	0.0104	0.0022	0.0075	0.0099	0.019	0.0036	0.0101	0.0249	0.1124	0.1467	0.0036	0.0028	0.0092	0.0102	0.0164	0.0064	0.027	0.0091	0.0037
2	rs10170251	220849198	0.75	0.750298972197586	0.67	1.49525924573625	0.460164526088845	0.463566107571362	0.0035	0.0036	0.0291	0.1473	0.0093	0.1625	0.2053	0.0107	0.0021	0.0076	0.01	0.0188	0.0035	0.0101	0.0244	0.1125	0.1466	0.0035	0.0027	0.0097	0.0102	0.0163	0.0065	0.0263	0.0091	0.0036
2	rs16860653	220854992	0.75	0.750298972197586	0.67	1.49525924573625	0.350816642532741	0.422670167038605	0.0035	0.0035	0.029	0.1478	0.0093	0.1632	0.205	0.0106	0.002	0.0076	0.0097	0.0187	0.0034	0.0102	0.0243	0.1129	0.1469	0.0034	0.0025	0.0097	0.0102	0.0163	0.0064	0.0262	0.0091	0.0035
2	rs113528421	220858807	0.75	0.750298972197586	0.67	1.49525924573625	0.321512209076367	0.404032420911187	0.0035	0.0034	0.0289	0.1481	0.0094	0.1635	0.2054	0.0105	0.002	0.0076	0.0097	0.0187	0.0033	0.0102	0.0243	0.1128	0.1467	0.0034	0.0025	0.0096	0.0102	0.0161	0.0064	0.0261	0.0091	0.0034
2	rs995842	220861593	0.74	0.820062814253923	0.67	1.49525924573625	0.281124266541481	0.365069234526769	0.0033	0.0027	0.0281	0.1524	0.0094	0.1665	0.2083	0.0095	0.0018	0.0086	0.0098	0.0183	0.0033	0.0105	0.0234	0.1104	0.148	0.0031	0.0025	0.0088	0.0094	0.0143	0.0066	0.0244	0.0087	0.0028
2	rs11680001	220861711	0.74	0.820062814253923	0.67	1.49525924573625	0.312836443886955	0.389084330824566	0.0033	0.0028	0.0281	0.1533	0.0093	0.1665	0.209	0.0093	0.0018	0.0086	0.0098	0.0186	0.0033	0.0105	0.0233	0.1099	0.1476	0.0031	0.0025	0.0087	0.0095	0.0142	0.0066	0.0243	0.0086	0.0027
2	rs11674270	220861977	0.73	0.893795165105119	0.67	1.49525924573625	0.202379055178326	0.318622093693423	0.0032	0.0027	0.0278	0.1538	0.0091	0.1677	0.2095	0.0093	0.0017	0.0087	0.0097	0.0184	0.0032	0.0103	0.0229	0.11	0.1482	0.0029	0.0023	0.0084	0.01	0.0141	0.0066	0.0237	0.0083	0.0026
2	rs34305871	220862409	0.73	0.893795165105119	0.67	1.49525924573625	0.153781787258371	0.236660424985472	0.003	0.0027	0.0269	0.1549	0.0087	0.1691	0.2108	0.0093	0.0017	0.0089	0.0095	0.0181	0.0033	0.0101	0.0228	0.1092	0.1483	0.0027	0.0019	0.0083	0.0112	0.0139	0.0064	0.0226	0.0081	0.0024
2	rs6704709	220867113	0.73	0.893795165105119	0.68	1.40079159929308	0.176880141848593	0.2516073173035	0.003	0.0027	0.0266	0.154	0.0087	0.1685	0.2117	0.0094	0.0016	0.0096	0.0096	0.0186	0.0034	0.0099	0.0234	0.1083	0.1478	0.0026	0.0019	0.0085	0.0119	0.0139	0.0066	0.0225	0.0083	0.0023
2	rs56959250	220869286	0.73	0.893795165105119	0.68	1.40079159929308	0.178081033205242	0.250144533136699	0.003	0.0027	0.0264	0.1539	0.0087	0.1681	0.2118	0.0093	0.0016	0.0097	0.0095	0.0186	0.0034	0.0098	0.0237	0.1082	0.1477	0.0027	0.0019	0.0085	0.012	0.0139	0.0066	0.0225	0.0083	0.0023
2	rs10210670	220877302	0.73	0.893795165105119	0.68	1.40079159929308	0.174060355856351	0.239094288042462	0.003	0.0027	0.0262	0.1537	0.0087	0.1681	0.2119	0.0093	0.0017	0.0098	0.0095	0.0186	0.0034	0.0097	0.0238	0.1083	0.1476	0.0027	0.0019	0.0086	0.0122	0.0139	0.0066	0.0225	0.0083	0.0023
2	rs76621534	220878691	0.73	0.893795165105119	0.68	1.40079159929308	0.164258642486684	0.235556771106777	0.003	0.0027	0.0262	0.1537	0.0087	0.1681	0.2119	0.0093	0.0017	0.0098	0.0095	0.0186	0.0034	0.0097	0.0238	0.1083	0.1476	0.0027	0.0019	0.0086	0.0122	0.0139	0.0066	0.0225	0.0083	0.0023
2	rs62182382	220883012	0.73	0.893795165105119	0.69	1.31001637589678	0.145452553221979	0.183917591988687	0.0028	0.0026	0.026	0.1542	0.0085	0.1689	0.2125	0.0093	0.0018	0.0096	0.0092	0.0184	0.0034	0.0096	0.0237	0.1087	0.1477	0.0025	0.0019	0.0087	0.0125	0.0134	0.0067	0.0222	0.008	0.002
2	rs77872424	220885866	0.74	0.820062814253923	0.69	1.31001637589678	0.149303109007987	0.171670142682555	0.0027	0.0026	0.0259	0.1545	0.0084	0.1692	0.2126	0.0093	0.0019	0.0096	0.0092	0.0184	0.0034	0.0095	0.0237	0.1088	0.1477	0.0024	0.0018	0.0087	0.0126	0.0133	0.0067	0.0221	0.0079	0.0019
2	rs16860692	220892607	0.73	0.893795165105119	0.69	1.31001637589678	0.138936556470444	0.162630296000759	0.0026	0.0025	0.0261	0.1546	0.0084	0.1691	0.2128	0.0093	0.0019	0.0096	0.009	0.0183	0.0034	0.0094	0.0237	0.109	0.1477	0.0023	0.0018	0.0088	0.0127	0.0132	0.0068	0.0221	0.0079	0.0019
2	rs114006333	220893017	0.73	0.893795165105119	0.69	1.31001637589678	0.139094130810682	0.162143937391934	0.0026	0.0025	0.0261	0.1546	0.0084	0.1691	0.2129	0.0093	0.0019	0.0096	0.009	0.0183	0.0034	0.0094	0.0237	0.109	0.1477	0.0023	0.0018	0.0088	0.0127	0.0132	0.0068	0.0221	0.0079	0.0019
2	rs1862987	220893404	0.73	0.893795165105119	0.69	1.31001637589678	0.139883607926	0.162241167983665	0.0026	0.0025	0.0262	0.1546	0.0084	0.1691	0.2129	0.0093	0.0019	0.0096	0.0089	0.0183	0.0034	0.0094	0.0237	0.109	0.1477	0.0023	0.0018	0.0088	0.0127	0.0132	0.0068	0.0221	0.0079	0.0018
2	rs75292259	220893525	0.73	0.893795165105119	0.7	1.22290318011101	0.138810574046185	0.161463899793957	0.0026	0.0025	0.0262	0.1546	0.0084	0.1691	0.2129	0.0093	0.0019	0.0096	0.0089	0.0183	0.0034	0.0094	0.0237	0.1091	0.1477	0.0023	0.0018	0.0088	0.0127	0.0132	0.0068	0.0221	0.0079	0.0018
2	rs72959828	220894925	0.73	0.893795165105119	0.7	1.22290318011101	0.132629320684763	0.157886255595879	0.0026	0.0025	0.0262	0.1547	0.0084	0.1691	0.2129	0.0093	0.0019	0.0096	0.0089	0.0183	0.0034	0.0093	0.0237	0.1091	0.1477	0.0023	0.0018	0.0088	0.0127	0.0132	0.0068	0.0221	0.0079	0.0018
2	rs6757056	220899320	0.73	0.893795165105119	0.71	1.13941950935302	0.123688790681124	0.153668968817247	0.0026	0.0025	0.0261	0.1548	0.0084	0.169	0.213	0.0093	0.0019	0.0097	0.0088	0.0182	0.0034	0.0092	0.0237	0.1091	0.1476	0.0023	0.0019	0.0088	0.0128	0.0132	0.0068	0.0221	0.0079	0.0018
2	rs1991108	220903715	0.74	0.820062814253923	0.72	1.059530599108	0.125073784274935	0.133118058492342	0.0026	0.0024	0.0257	0.1553	0.0083	0.1694	0.2134	0.0092	0.0019	0.0098	0.0088	0.018	0.0034	0.0092	0.0236	0.1087	0.147	0.0023	0.0019	0.009	0.0133	0.013	0.007	0.0219	0.008	0.0016
2	rs73991804	220907096	0.74	0.820062814253923	0.72	1.059530599108	0.139883607926	0.116937056920894	0.0026	0.0024	0.0254	0.1557	0.0082	0.1696	0.2137	0.0093	0.0019	0.0099	0.0088	0.018	0.0034	0.0092	0.0235	0.1083	0.1463	0.0023	0.0019	0.0094	0.0138	0.0128	0.0073	0.0217	0.0081	0.0015
2	rs35122998	220907827	0.74	0.820062814253923	0.72	1.059530599108	0.142236149132915	0.116419935678412	0.0026	0.0024	0.0253	0.1557	0.0082	0.1697	0.2137	0.0093	0.0019	0.0099	0.0088	0.018	0.0034	0.0092	0.0235	0.1082	0.1462	0.0023	0.0019	0.0094	0.0138	0.0128	0.0073	0.0217	0.0081	0.0015
2	rs74686095	220912449	0.74	0.820062814253923	0.72	1.059530599108	0.150952742683257	0.110620385079525	0.0026	0.0024	0.0253	0.1557	0.0082	0.1697	0.2141	0.0093	0.0019	0.01	0.0088	0.0177	0.0034	0.0092	0.0235	0.108	0.1461	0.0023	0.0019	0.0095	0.0139	0.0128	0.0074	0.0216	0.0082	0.0015
2	rs6742434	220916773	0.74	0.820062814253923	0.72	1.059530599108	0.230558902591652	0.0921800949887954	0.0029	0.0024	0.0242	0.1571	0.0082	0.1691	0.2148	0.0095	0.0018	0.0108	0.009	0.0176	0.0036	0.009	0.0233	0.1063	0.1435	0.0025	0.0021	0.0104	0.015	0.0125	0.0081	0.021	0.0086	0.0014
2	rs12996525	220928471	0.73	0.893795165105119	0.72	1.059530599108	0.398736209606375	0.0534466344305698	0.0026	0.0024	0.0226	0.1591	0.0078	0.1693	0.2173	0.0089	0.0016	0.0116	0.0085	0.0167	0.0036	0.0087	0.0233	0.1056	0.1419	0.0027	0.0023	0.0121	0.0164	0.0118	0.0082	0.0202	0.0082	0.0013
2	rs62182409	220936733	0.73	0.893795165105119	0.72	1.059530599108	0.394909284491352	0.0502275636380715	0.0026	0.0024	0.0226	0.1591	0.0078	0.1693	0.2174	0.0089	0.0016	0.0116	0.0085	0.0167	0.0036	0.0087	0.0233	0.1056	0.1419	0.0027	0.0023	0.0121	0.0164	0.0118	0.0082	0.0202	0.0081	0.0013
2	rs114259636	220949035	0.73	0.893795165105119	0.72	1.059530599108	0.439322778123977	0.0470961458690523	0.0023	0.0023	0.0216	0.1593	0.0074	0.1694	0.2184	0.0087	0.0015	0.012	0.0084	0.0164	0.0035	0.0085	0.0229	0.1063	0.1419	0.0027	0.0023	0.0124	0.0169	0.0115	0.0084	0.02	0.0081	0.0014
2	rs4556968	220950273	0.73	0.893795165105119	0.73	0.98319925910612	0.441041441492706	0.048350110809401	0.0023	0.0023	0.0216	0.1593	0.0074	0.1694	0.2184	0.0087	0.0015	0.012	0.0084	0.0164	0.0035	0.0085	0.0229	0.1063	0.1419	0.0027	0.0023	0.0124	0.0169	0.0115	0.0084	0.02	0.0081	0.0014
2	rs76131398	220954007	0.73	0.893795165105119	0.74	0.910385700718773	0.439322778123977	0.0472743959780184	0.0023	0.0023	0.0216	0.1593	0.0074	0.1694	0.2185	0.0087	0.0015	0.012	0.0084	0.0164	0.0035	0.0085	0.0229	0.1063	0.1419	0.0027	0.0023	0.0124	0.0169	0.0115	0.0084	0.02	0.0081	0.0014
2	rs4674498	220961346	0.73	0.893795165105119	0.74	0.910385700718773	0.465266201934974	0.0636151556926606	0.0023	0.0023	0.0215	0.1588	0.0072	0.1693	0.2199	0.0087	0.0015	0.0122	0.0083	0.0163	0.0034	0.0087	0.0226	0.1069	0.1416	0.0027	0.0024	0.0126	0.017	0.0115	0.0085	0.0194	0.0081	0.0014
2	rs76562260	220968209	0.73	0.893795165105119	0.74	0.910385700718773	0.476721919957177	0.0708059500299208	0.0023	0.0023	0.0215	0.1588	0.0072	0.1699	0.2197	0.0085	0.0015	0.0122	0.0083	0.0163	0.0034	0.0087	0.0226	0.1065	0.1417	0.0027	0.0024	0.0126	0.0171	0.0115	0.0085	0.0195	0.0081	0.0014
2	rs4435443	220970849	0.73	0.893795165105119	0.74	0.910385700718773	0.478263694987489	0.0722254091778441	0.0023	0.0023	0.0215	0.1588	0.0072	0.1699	0.2197	0.0085	0.0015	0.0122	0.0083	0.0163	0.0034	0.0087	0.0226	0.1065	0.1417	0.0027	0.0024	0.0126	0.0171	0.0115	0.0085	0.0195	0.0081	0.0014
2	rs6738778	220973765	0.73	0.893795165105119	0.74	0.910385700718773	0.504715066124452	0.0742321627303153	0.0023	0.0023	0.0214	0.1587	0.0072	0.1701	0.2194	0.0085	0.0015	0.0123	0.0084	0.0164	0.0034	0.0087	0.0227	0.1065	0.1417	0.0027	0.0024	0.0127	0.0171	0.0115	0.0086	0.0193	0.0082	0.0014
2	rs115511239	220981981	0.73	0.893795165105119	0.74	0.910385700718773	0.597075307371578	0.078018716176503	0.0023	0.0023	0.0212	0.1585	0.0072	0.1702	0.2197	0.0084	0.0015	0.0123	0.0083	0.0164	0.0034	0.0087	0.0226	0.1065	0.1416	0.0027	0.0027	0.0127	0.0171	0.0115	0.0086	0.0193	0.0082	0.0014
2	rs76310189	220987805	0.73	0.893795165105119	0.74	0.910385700718773	0.599477146592003	0.0769185302473213	0.0023	0.0023	0.0212	0.1585	0.0072	0.1703	0.2199	0.0084	0.0015	0.0123	0.0083	0.0164	0.0034	0.0087	0.0226	0.1062	0.1415	0.0027	0.0027	0.0127	0.0171	0.0116	0.0086	0.0193	0.0082	0.0014
2	rs78364442	220994339	0.73	0.893795165105119	0.74	0.910385700718773	0.640843873096287	0.0981539405805051	0.0022	0.0023	0.021	0.1583	0.0071	0.1706	0.2198	0.0083	0.0015	0.0124	0.0084	0.0165	0.0033	0.0088	0.0226	0.106	0.1415	0.0027	0.0027	0.0127	0.0172	0.0116	0.0086	0.0195	0.0083	0.0014
2	rs4480974	220999334	0.73	0.893795165105119	0.74	0.910385700718773	0.763450417413879	0.157116455162201	0.0021	0.0023	0.0207	0.158	0.0071	0.1712	0.2196	0.0082	0.0014	0.0125	0.0085	0.0169	0.0031	0.009	0.0224	0.1056	0.1414	0.0027	0.0027	0.0126	0.0173	0.0118	0.0087	0.0199	0.0084	0.0013
2	rs12694510	220999979	0.73	0.893795165105119	0.74	0.910385700718773	0.762991039430933	0.162630296000759	0.0021	0.0023	0.0207	0.158	0.0071	0.1712	0.2196	0.0082	0.0014	0.0125	0.0085	0.0169	0.0031	0.009	0.0225	0.1056	0.1414	0.0027	0.0027	0.0126	0.0173	0.0118	0.0087	0.0199	0.0084	0.0013
2	rs11900393	221014968	0.73	0.893795165105119	0.74	0.910385700718773	0.875183599870364	0.177556673590992	0.0021	0.0021	0.0203	0.158	0.0071	0.1719	0.2194	0.0083	0.0014	0.0125	0.0086	0.017	0.0031	0.0092	0.0226	0.1054	0.1402	0.0026	0.0026	0.0126	0.0176	0.012	0.0088	0.02	0.0085	0.0013
2	rs57885609	221015100	0.73	0.893795165105119	0.74	0.910385700718773	0.852170895176077	0.178259627940025	0.0021	0.0021	0.0203	0.1576	0.0071	0.172	0.2194	0.0083	0.0014	0.0125	0.0086	0.0172	0.0031	0.0092	0.0225	0.1055	0.1403	0.0026	0.0026	0.0126	0.0176	0.012	0.0088	0.02	0.0085	0.0013
2	rs10193131	221016421	0.73	0.893795165105119	0.74	0.910385700718773	0.940148974604409	0.184425714497837	0.0021	0.0022	0.0207	0.1568	0.0067	0.1727	0.2198	0.0082	0.0014	0.0124	0.0085	0.0174	0.0031	0.0092	0.0228	0.1053	0.1398	0.0026	0.0026	0.0126	0.0177	0.0121	0.0086	0.0202	0.0089	0.0012
2	rs113728271	221016520	0.73	0.893795165105119	0.74	0.910385700718773	0.903469043563398	0.15894691087472	0.0021	0.0021	0.0207	0.1569	0.0066	0.1729	0.2199	0.0081	0.0014	0.0124	0.0085	0.0174	0.0031	0.0092	0.0227	0.1053	0.1398	0.0026	0.0026	0.0126	0.0177	0.0121	0.0086	0.0201	0.0088	0.0012
2	rs10932835	221019458	0.73	0.893795165105119	0.74	0.910385700718773	1.26964760835857	0.159913326398094	0.0015	0.002	0.0205	0.1601	0.0062	0.1751	0.2239	0.0077	0.0011	0.0118	0.0078	0.0172	0.0029	0.0087	0.0235	0.1052	0.1373	0.002	0.0019	0.0119	0.0187	0.012	0.0086	0.0185	0.0085	9e-04
2	rs78365343	221019604	0.73	0.893795165105119	0.74	0.910385700718773	1.2097388235376	0.121454929311561	0.0014	0.002	0.0205	0.1603	0.0061	0.1752	0.2243	0.0077	0.0011	0.0117	0.0078	0.0172	0.0028	0.0087	0.0234	0.1052	0.1374	0.0019	0.0018	0.0119	0.0187	0.0121	0.0086	0.0185	0.0084	9e-04
2	rs78992527	221020225	0.73	0.893795165105119	0.74	0.910385700718773	1.1560494597236	0.183714477515558	0.0013	0.0019	0.0207	0.1613	0.0058	0.1754	0.2256	0.0076	0.001	0.0113	0.0077	0.0172	0.0026	0.0085	0.023	0.1052	0.1376	0.0017	0.0014	0.012	0.0188	0.0123	0.0085	0.0182	0.0082	8e-04
2	rs72613759	221020767	0.73	0.893795165105119	0.74	0.910385700718773	1.17722768337629	0.197386881057741	0.0012	0.0018	0.0208	0.1618	0.0057	0.1754	0.2265	0.0076	0.001	0.0111	0.0076	0.0171	0.0024	0.0085	0.023	0.1054	0.1372	0.0015	0.0012	0.012	0.0187	0.0123	0.0085	0.0183	0.0082	8e-04
2	rs77848597	221023267	0.73	0.893795165105119	0.71	1.13941950935302	1.14769303882765	0.252057947031788	0.0011	0.0017	0.021	0.1629	0.0057	0.1755	0.2267	0.0075	0.001	0.0112	0.0075	0.0169	0.0021	0.0083	0.0229	0.1057	0.1369	0.0014	0.0011	0.012	0.0186	0.0124	0.0083	0.0187	0.008	7e-04
2	rs72613765	221028768	0.73	0.893795165105119	0.7	1.22290318011101	1.26597083319762	0.38473267794117	9e-04	0.0017	0.0215	0.1639	0.0056	0.1758	0.2271	0.0075	0.001	0.0113	0.0074	0.0166	0.0018	0.0081	0.023	0.1057	0.1362	0.0013	9e-04	0.0119	0.0186	0.0125	0.0082	0.0191	0.0077	7e-04
2	rs36042054	221028875	0.73	0.893795165105119	0.7	1.22290318011101	1.29369337961061	0.404421060767495	9e-04	0.0017	0.0214	0.1642	0.0056	0.1758	0.2271	0.0075	9e-04	0.0113	0.0074	0.0166	0.0018	0.0081	0.023	0.1057	0.1362	0.0013	9e-04	0.0119	0.0186	0.0125	0.0082	0.019	0.0077	6e-04
2	rs4465761	221033386	0.73	0.893795165105119	0.7	1.22290318011101	1.27843176479343	0.373533333279944	7e-04	0.0017	0.0216	0.164	0.0057	0.1757	0.2272	0.0075	9e-04	0.0112	0.0075	0.0166	0.0017	0.0082	0.023	0.1057	0.1365	0.0012	8e-04	0.012	0.0186	0.0124	0.0081	0.0191	0.0078	6e-04
2	rs4459724	221035322	0.73	0.893795165105119	0.7	1.22290318011101	1.35726234500698	0.408313077332514	7e-04	0.0017	0.0216	0.1639	0.0057	0.1754	0.2272	0.0075	9e-04	0.0112	0.0075	0.0165	0.0017	0.0082	0.0231	0.1057	0.1364	0.0012	0.0012	0.012	0.0186	0.0124	0.0082	0.0192	0.0078	6e-04
2	rs10210710	221053047	0.73	0.893795165105119	0.7	1.22290318011101	1.54108510034423	0.320075775582771	6e-04	0.0017	0.0215	0.1635	0.0056	0.1755	0.228	0.0072	9e-04	0.0115	0.0076	0.016	0.0016	0.0078	0.0235	0.1066	0.1359	0.0011	0.0011	0.012	0.019	0.0124	0.0081	0.0192	0.0076	4e-04
2	rs4583451	221053277	0.73	0.893795165105119	0.7	1.22290318011101	1.53682884343254	0.33410488358444	6e-04	0.0017	0.0215	0.1635	0.0056	0.1755	0.2279	0.0072	9e-04	0.0115	0.0076	0.016	0.0016	0.0078	0.0235	0.1066	0.1362	0.0011	0.0011	0.0119	0.019	0.0124	0.0081	0.0192	0.0076	4e-04
2	rs4672969	221058583	0.73	0.893795165105119	0.7	1.22290318011101	1.5486961571651	0.308621369479292	5e-04	0.0016	0.0215	0.1637	0.0056	0.1756	0.228	0.0072	8e-04	0.0114	0.0076	0.0159	0.0015	0.0078	0.0235	0.1067	0.136	0.001	0.0011	0.012	0.019	0.0125	0.0081	0.0191	0.0075	4e-04
2	rs34270492	221060026	0.73	0.893795165105119	0.7	1.22290318011101	1.58142416812026	0.311022509625061	5e-04	0.0016	0.0215	0.1638	0.0056	0.1757	0.228	0.0072	8e-04	0.0114	0.0075	0.0159	0.0015	0.0078	0.0236	0.1067	0.1358	0.001	0.0011	0.012	0.019	0.0125	0.0081	0.0191	0.0075	4e-04
2	rs6436193	221066196	0.73	0.893795165105119	0.7	1.22290318011101	1.51460407363415	0.274560897683556	6e-04	0.0016	0.0216	0.1636	0.0056	0.1757	0.2281	0.0073	8e-04	0.0113	0.0075	0.0158	0.0015	0.0078	0.0236	0.1069	0.1356	0.001	0.0011	0.012	0.0192	0.0125	0.008	0.019	0.0075	4e-04
2	rs62183786	221066916	0.73	0.893795165105119	0.7	1.22290318011101	1.50715496748677	0.276762643611842	6e-04	0.0016	0.0216	0.1636	0.0056	0.1757	0.2281	0.0073	8e-04	0.0113	0.0075	0.0158	0.0015	0.0078	0.0236	0.1069	0.1356	0.001	0.0011	0.012	0.0192	0.0125	0.008	0.019	0.0075	4e-04
2	rs72965620	221074529	0.73	0.893795165105119	0.7	1.22290318011101	1.52146098134367	0.302046984679206	8e-04	0.0016	0.0217	0.1635	0.0056	0.1756	0.2282	0.0074	8e-04	0.0113	0.0075	0.0157	0.0015	0.0079	0.0237	0.107	0.1354	0.001	0.0011	0.012	0.0194	0.0126	0.0079	0.019	0.0076	3e-04
2	rs75910800	221075546	0.73	0.893795165105119	0.7	1.22290318011101	1.48168858523527	0.271095530975335	8e-04	0.0016	0.0218	0.1637	0.0055	0.1756	0.228	0.0074	8e-04	0.0113	0.0075	0.0158	0.0015	0.0078	0.0237	0.107	0.1353	0.001	0.0011	0.0119	0.0194	0.0126	0.0079	0.019	0.0076	3e-04
2	rs6750498	221077544	0.73	0.893795165105119	0.7	1.22290318011101	1.46274306074637	0.276182711614721	8e-04	0.0016	0.0218	0.1637	0.0055	0.1756	0.228	0.0074	8e-04	0.0112	0.0075	0.0158	0.0015	0.0078	0.0237	0.107	0.1352	0.001	0.0011	0.0119	0.0194	0.0126	0.0079	0.0191	0.0076	3e-04
2	rs114829899	221086523	0.73	0.893795165105119	0.7	1.22290318011101	1.45201402910747	0.230063521109758	8e-04	0.0016	0.0218	0.1636	0.0055	0.1757	0.228	0.0074	8e-04	0.0111	0.0075	0.0158	0.0014	0.0078	0.0237	0.1072	0.1348	0.0011	0.0011	0.0117	0.0195	0.0126	0.0079	0.0195	0.0076	3e-04
2	rs17610179	221086653	0.73	0.893795165105119	0.7	1.22290318011101	1.39851489958286	0.223310497914428	8e-04	0.0016	0.0218	0.1636	0.0055	0.1757	0.228	0.0074	8e-04	0.0111	0.0073	0.0158	0.0014	0.0078	0.0237	0.1074	0.1347	0.0011	0.0011	0.0118	0.0195	0.0126	0.0079	0.0195	0.0076	3e-04
2	rs17472463	221094353	0.73	0.893795165105119	0.7	1.22290318011101	1.37199780745819	0.203452383151327	8e-04	0.0016	0.0218	0.1636	0.0055	0.1758	0.2276	0.0074	8e-04	0.011	0.0073	0.0158	0.0015	0.0078	0.0237	0.1075	0.1348	0.0011	0.0011	0.0119	0.0196	0.0126	0.0078	0.0195	0.0076	3e-04
2	rs17656405	221107064	0.74	0.820062814253923	0.7	1.22290318011101	1.35097925453391	0.2105350213719	8e-04	0.0016	0.0218	0.1636	0.0055	0.1759	0.2273	0.0074	8e-04	0.011	0.0073	0.0157	0.0015	0.0078	0.0237	0.1076	0.1348	0.0011	0.0011	0.0119	0.0196	0.0126	0.0078	0.0195	0.0075	3e-04
2	rs13424587	221124709	0.73	0.893795165105119	0.7	1.22290318011101	1.51772861902031	0.227877988354609	8e-04	0.0018	0.0219	0.1619	0.0055	0.1751	0.228	0.0076	0.001	0.0112	0.0072	0.0157	0.0012	0.0079	0.0245	0.1076	0.1339	0.0011	0.001	0.0124	0.0202	0.0128	0.0078	0.0197	0.0075	3e-04
2	rs56991353	221126731	0.73	0.893795165105119	0.7	1.22290318011101	1.54646217392745	0.241647298718266	8e-04	0.0018	0.0219	0.1618	0.0055	0.1751	0.2281	0.0076	0.001	0.0112	0.0072	0.0157	0.0012	0.0079	0.0245	0.1076	0.1338	0.0011	0.001	0.0124	0.0202	0.0128	0.0078	0.0197	0.0075	3e-04
2	rs75773503	221132199	0.74	0.820062814253923	0.71	1.13941950935302	1.40546777536462	0.211173207027772	8e-04	0.0019	0.0222	0.1599	0.0055	0.1744	0.2275	0.0075	0.0011	0.0112	0.0072	0.016	0.0011	0.0078	0.0249	0.1082	0.1345	0.0012	9e-04	0.0124	0.0203	0.0131	0.0078	0.0205	0.0075	4e-04
2	rs78181492	221136667	0.74	0.820062814253923	0.71	1.13941950935302	1.40164700065215	0.23998130709183	8e-04	0.0019	0.0223	0.159	0.0056	0.1741	0.2272	0.0074	0.0011	0.0111	0.0072	0.0161	0.001	0.0078	0.0251	0.1085	0.1348	0.0013	9e-04	0.0124	0.0203	0.0133	0.0078	0.0208	0.0075	4e-04
2	rs71429285	221149512	0.74	0.820062814253923	0.73	0.98319925910612	1.37005552190744	0.263063003381915	8e-04	0.0018	0.0227	0.1574	0.0058	0.1728	0.2253	0.0073	0.0013	0.0112	0.0074	0.0166	0.001	0.0077	0.0257	0.11	0.135	0.0014	8e-04	0.0122	0.0201	0.0141	0.0078	0.0215	0.0075	4e-04
2	rs11674926	221158354	0.74	0.820062814253923	0.73	0.98319925910612	1.35552131477645	0.318985330996762	8e-04	0.0018	0.0227	0.1575	0.0058	0.1726	0.2249	0.0072	0.0013	0.0112	0.0074	0.0167	0.001	0.0077	0.0256	0.1107	0.1349	0.0014	8e-04	0.0122	0.0196	0.0143	0.0079	0.0218	0.0075	4e-04
2	rs34461756	221160172	0.73	0.893795165105119	0.73	0.98319925910612	1.4207895056504	0.31487581964768	8e-04	0.0018	0.0227	0.1573	0.0058	0.1721	0.2249	0.0072	0.0013	0.0112	0.0074	0.0167	0.001	0.0077	0.0258	0.1109	0.1347	0.0014	8e-04	0.0122	0.0201	0.0143	0.0079	0.0219	0.0075	4e-04
2	rs13004206	221165448	0.73	0.893795165105119	0.73	0.98319925910612	1.41213888927166	0.286795616918561	8e-04	0.0018	0.0227	0.1571	0.0058	0.1723	0.2245	0.0072	0.0013	0.0113	0.0074	0.0168	0.001	0.0077	0.0259	0.1113	0.1337	0.0015	9e-04	0.0122	0.0202	0.0145	0.0079	0.0219	0.0075	5e-04
2	rs12468264	221166863	0.73	0.893795165105119	0.73	0.98319925910612	1.43044618983967	0.302046984679206	8e-04	0.0018	0.0227	0.1571	0.0058	0.1723	0.2245	0.0072	0.0013	0.0113	0.0074	0.0168	0.001	0.0077	0.0259	0.1113	0.1337	0.0015	9e-04	0.0122	0.0202	0.0145	0.0079	0.0219	0.0075	5e-04
2	rs72967540	221173798	0.73	0.893795165105119	0.72	1.059530599108	1.39040319238482	0.288439191833232	8e-04	0.0018	0.0227	0.1569	0.0059	0.1723	0.2245	0.0071	0.0013	0.0113	0.0074	0.0169	0.001	0.0077	0.0259	0.1114	0.1336	0.0015	9e-04	0.0122	0.0202	0.0145	0.0079	0.022	0.0075	5e-04
2	rs17576531	221182005	0.73	0.893795165105119	0.72	1.059530599108	1.38903668832475	0.284452625065019	8e-04	0.0018	0.0227	0.1569	0.0059	0.1723	0.2245	0.0071	0.0013	0.0114	0.0074	0.0169	0.001	0.0077	0.026	0.1114	0.1336	0.0015	9e-04	0.0122	0.0202	0.0145	0.008	0.022	0.0075	5e-04
2	rs7576182	221187246	0.73	0.893795165105119	0.72	1.059530599108	1.43755631974571	0.289967923990191	8e-04	0.0018	0.0226	0.1566	0.0059	0.1724	0.2245	0.007	0.0013	0.0114	0.0074	0.0169	9e-04	0.0077	0.0261	0.1115	0.1335	0.0015	9e-04	0.0122	0.0201	0.0145	0.008	0.0222	0.0075	5e-04
2	rs10205295	221191887	0.73	0.893795165105119	0.72	1.059530599108	1.40684027949853	0.285623388143333	8e-04	0.0018	0.0226	0.1564	0.0059	0.1723	0.2245	0.0069	0.0013	0.0114	0.0074	0.0169	9e-04	0.0077	0.0261	0.1116	0.1335	0.0015	0.001	0.0122	0.02	0.0146	0.008	0.0222	0.0076	5e-04
2	rs115473779	221198901	0.74	0.820062814253923	0.72	1.059530599108	1.34904820314412	0.262720436874489	9e-04	0.0018	0.0226	0.1561	0.006	0.172	0.2243	0.0069	0.0012	0.0115	0.0074	0.017	9e-04	0.0078	0.0261	0.1119	0.1335	0.0016	0.001	0.0122	0.0199	0.0146	0.0081	0.0223	0.0076	5e-04
2	rs78561788	221203998	0.74	0.820062814253923	0.72	1.059530599108	1.33546384944732	0.255106344637183	9e-04	0.0019	0.0226	0.156	0.006	0.1719	0.2241	0.0069	0.0012	0.0116	0.0074	0.017	8e-04	0.0078	0.0261	0.112	0.1334	0.0016	0.001	0.0122	0.0199	0.0146	0.0081	0.0223	0.0076	5e-04
2	rs2068848	221220210	0.74	0.820062814253923	0.72	1.059530599108	1.28164895496471	0.252396086480084	9e-04	0.002	0.0226	0.1548	0.0062	0.1707	0.2229	0.0068	0.0012	0.012	0.0076	0.0173	8e-04	0.008	0.0262	0.1131	0.1333	0.0017	0.0011	0.0122	0.0195	0.0149	0.0085	0.0226	0.0079	5e-04
2	rs73992299	221221114	0.74	0.820062814253923	0.73	0.98319925910612	1.25750158013023	0.249133419373995	9e-04	0.002	0.0227	0.1549	0.0062	0.1707	0.2229	0.0068	0.0012	0.012	0.0076	0.0173	8e-04	0.008	0.0262	0.1131	0.1332	0.0017	0.0011	0.0122	0.0194	0.0149	0.0085	0.0226	0.0079	5e-04
2	rs1349899	221230167	0.74	0.820062814253923	0.73	0.98319925910612	1.14805586537296	0.230391933645373	0.001	0.0021	0.0227	0.155	0.0063	0.1706	0.2225	0.0068	0.0012	0.012	0.0076	0.0174	8e-04	0.0082	0.0262	0.1131	0.1331	0.0018	0.0011	0.0121	0.0191	0.0149	0.0085	0.0227	0.0079	5e-04
2	rs4143572	221232625	0.74	0.820062814253923	0.73	0.98319925910612	1.16233240096585	0.295752031934044	0.0011	0.0022	0.0233	0.1556	0.0067	0.1698	0.2198	0.0069	0.0011	0.0126	0.0078	0.0187	9e-04	0.0084	0.0261	0.1133	0.131	0.0018	0.0012	0.0124	0.0187	0.0148	0.0089	0.0231	0.0087	6e-04
2	rs1454533	221234133	0.74	0.820062814253923	0.73	0.98319925910612	1.18722968287829	0.326519445512793	0.0011	0.0022	0.023	0.1551	0.0068	0.1689	0.219	0.0068	0.001	0.0129	0.0078	0.0193	0.001	0.0086	0.0264	0.1141	0.1304	0.002	0.0012	0.0123	0.0184	0.0153	0.009	0.0232	0.009	6e-04
2	rs76172457	221234617	0.74	0.820062814253923	0.73	0.98319925910612	1.18089430243364	0.322745919414455	0.0011	0.0022	0.023	0.1551	0.0068	0.1688	0.219	0.0068	0.001	0.0129	0.0078	0.0193	0.001	0.0086	0.0264	0.1141	0.1304	0.002	0.0012	0.0123	0.0184	0.0153	0.009	0.0232	0.009	5e-04
2	rs17473682	221242822	0.74	0.820062814253923	0.73	0.98319925910612	1.0572798170208	0.321167317112758	0.0011	0.0022	0.0232	0.155	0.0068	0.1683	0.2187	0.0069	0.001	0.013	0.0077	0.0194	0.0011	0.0085	0.0265	0.1144	0.1302	0.002	0.0012	0.0123	0.0183	0.0154	0.009	0.0233	0.0091	6e-04
2	rs11695079	221257005	0.75	0.750298972197586	0.73	0.98319925910612	0.871208547860927	0.325057197840578	0.0011	0.0023	0.0234	0.1553	0.007	0.1677	0.2175	0.0071	0.001	0.013	0.0074	0.02	0.0011	0.0081	0.027	0.1152	0.13	0.0018	8e-04	0.0122	0.018	0.016	0.0092	0.0236	0.0089	6e-04
2	rs62185140	221261270	0.75	0.750298972197586	0.73	0.98319925910612	0.767513499065832	0.285154906800068	0.0012	0.0023	0.0231	0.1553	0.0071	0.1688	0.2171	0.0072	9e-04	0.0124	0.0068	0.0204	0.0012	0.0077	0.0274	0.1164	0.1301	0.0017	7e-04	0.012	0.0176	0.016	0.0093	0.0234	0.0084	6e-04
2	rs10200987	221279541	0.76	0.684441169424083	0.74	0.910385700718773	0.688575554179083	0.284101682562465	0.0011	0.0022	0.023	0.156	0.0073	0.169	0.2161	0.0073	9e-04	0.0123	0.0065	0.0205	0.0012	0.0074	0.0275	0.1165	0.1306	0.0016	7e-04	0.012	0.0175	0.0163	0.0095	0.0233	0.0081	6e-04
2	rs76594858	221287091	0.76	0.684441169424083	0.74	0.910385700718773	0.666425395005358	0.2738667369774	0.0011	0.0022	0.023	0.1561	0.0074	0.169	0.2161	0.0073	9e-04	0.012	0.0071	0.0205	0.0012	0.0074	0.0274	0.1165	0.1306	0.0016	7e-04	0.012	0.0175	0.0163	0.0094	0.023	0.0081	7e-04
2	rs4438466	221296950	0.76	0.684441169424083	0.74	0.910385700718773	0.674086566805362	0.265464863944612	0.0011	0.0022	0.0229	0.1563	0.0073	0.1691	0.2162	0.0073	9e-04	0.0119	0.0071	0.0205	0.0012	0.0074	0.0274	0.1167	0.1303	0.0016	7e-04	0.012	0.0175	0.0163	0.0094	0.0229	0.0081	7e-04
2	rs56111331	221297935	0.76	0.684441169424083	0.74	0.910385700718773	0.659736342938823	0.261465553772957	0.0011	0.0022	0.0229	0.1563	0.0073	0.1691	0.2162	0.0073	9e-04	0.0119	0.0071	0.0205	0.0012	0.0074	0.0274	0.1167	0.1304	0.0016	7e-04	0.012	0.0174	0.0163	0.0095	0.0229	0.0081	7e-04
2	rs4340505	221312123	0.76	0.684441169424083	0.74	0.910385700718773	0.576469221648229	0.18840548232245	0.0011	0.002	0.0231	0.155	0.0071	0.1675	0.2168	0.0074	9e-04	0.0113	0.0068	0.0201	0.0014	0.0074	0.0273	0.1174	0.1315	0.0018	9e-04	0.0122	0.0171	0.016	0.0107	0.0226	0.0079	0.0016
2	rs4234034	221312618	0.76	0.684441169424083	0.74	0.910385700718773	0.564521225738289	0.190868931332259	0.0011	0.002	0.0231	0.1551	0.0071	0.1677	0.2168	0.0074	9e-04	0.0112	0.0068	0.0201	0.0014	0.0074	0.0272	0.1176	0.1313	0.0018	9e-04	0.0122	0.0171	0.016	0.0107	0.0225	0.0079	0.0016
2	rs76211017	221315486	0.76	0.684441169424083	0.74	0.910385700718773	0.536990932411348	0.192620440772348	0.0011	0.002	0.023	0.1547	0.007	0.1675	0.2169	0.0072	9e-04	0.011	0.0067	0.0201	0.0014	0.0074	0.0271	0.1182	0.132	0.0018	0.001	0.0122	0.0172	0.0158	0.0108	0.0223	0.0078	0.0017
2	rs72954814	221325529	0.77	0.622422290089237	0.74	0.910385700718773	0.520798161111913	0.165069777592958	0.0012	0.0019	0.0227	0.1541	0.007	0.1671	0.2169	0.007	0.0011	0.0106	0.0065	0.0202	0.0014	0.0074	0.027	0.1191	0.1329	0.0019	0.001	0.0123	0.0173	0.0157	0.0109	0.0221	0.0076	0.0019
2	rs10181711	221326273	0.77	0.622422290089237	0.74	0.910385700718773	0.520991076972444	0.16448313627982	0.0012	0.0019	0.0227	0.154	0.007	0.1671	0.2169	0.007	0.0011	0.0106	0.0065	0.0202	0.0014	0.0074	0.0269	0.1191	0.1329	0.0019	0.001	0.0123	0.0173	0.0157	0.0109	0.022	0.0076	0.0019
2	rs75798452	221341460	0.77	0.622422290089237	0.74	0.910385700718773	0.451963012881452	0.146012857315485	0.0012	0.0019	0.0221	0.1531	0.007	0.1672	0.2168	0.007	0.0011	0.0106	0.0064	0.0203	0.0014	0.0072	0.0265	0.1202	0.1348	0.0019	0.0011	0.0123	0.0168	0.0157	0.0111	0.0218	0.0072	0.002
2	rs2602263	221344483	0.77	0.622422290089237	0.74	0.910385700718773	0.452984249284755	0.147326056600099	0.0012	0.0019	0.0222	0.1529	0.007	0.1673	0.2169	0.007	0.0011	0.0106	0.0064	0.0203	0.0014	0.0072	0.0265	0.1202	0.1349	0.0019	0.0011	0.0123	0.0168	0.0157	0.0111	0.0218	0.0073	0.002
2	rs13387332	221347221	0.77	0.622422290089237	0.74	0.910385700718773	0.467705218092129	0.143306215564723	0.0012	0.0019	0.0222	0.1529	0.0073	0.1672	0.2169	0.007	0.0011	0.0106	0.0064	0.0203	0.0014	0.0072	0.0265	0.1202	0.1346	0.0019	0.0011	0.0123	0.0168	0.0157	0.0111	0.0217	0.0073	0.002
2	rs1317771	221347380	0.77	0.622422290089237	0.74	0.910385700718773	0.46776627313681	0.142841410809335	0.0012	0.0019	0.0222	0.1529	0.0073	0.1672	0.2169	0.007	0.0011	0.0106	0.0064	0.0203	0.0014	0.0072	0.0265	0.1202	0.1346	0.0019	0.0011	0.0123	0.0168	0.0157	0.0111	0.0217	0.0073	0.002
2	rs80267865	221360139	0.77	0.622422290089237	0.74	0.910385700718773	0.474813474852879	0.152716186488065	0.0012	0.0019	0.0221	0.1531	0.0073	0.1671	0.2172	0.007	0.001	0.0106	0.0063	0.0202	0.0014	0.0072	0.0264	0.1202	0.1348	0.0019	0.0011	0.0122	0.0167	0.0157	0.0112	0.0217	0.0072	0.002
2	rs13010568	221362838	0.77	0.622422290089237	0.74	0.910385700718773	0.459256404748934	0.135024392327929	0.0012	0.0019	0.0222	0.153	0.0072	0.1668	0.2173	0.007	0.001	0.0106	0.0062	0.02	0.0014	0.0072	0.0264	0.1202	0.1352	0.0019	0.0011	0.0122	0.0167	0.0157	0.0114	0.0217	0.0072	0.002
2	rs78621535	221365221	0.77	0.622422290089237	0.74	0.910385700718773	0.418900114321069	0.136483516162505	0.0012	0.0019	0.0221	0.1532	0.0071	0.1665	0.2164	0.007	0.0011	0.0108	0.0059	0.0199	0.0015	0.0072	0.0262	0.1206	0.1365	0.0021	0.0012	0.012	0.0162	0.0157	0.0115	0.0213	0.0071	0.0022
2	rs2602289	221367986	0.77	0.622422290089237	0.75	0.841047356078831	0.334991268863132	0.0641568089496956	0.0015	0.0019	0.0221	0.1534	0.007	0.1655	0.2135	0.0072	0.0014	0.0113	0.006	0.0197	0.0017	0.0072	0.026	0.1216	0.1396	0.0026	0.0015	0.0115	0.0151	0.0159	0.0116	0.0204	0.0068	0.0026
2	rs72960972	221369130	0.77	0.622422290089237	0.75	0.841047356078831	0.330414906644896	0.0621356168740305	0.0015	0.0019	0.0221	0.1535	0.007	0.1655	0.2135	0.0072	0.0014	0.0113	0.006	0.0197	0.0017	0.0072	0.026	0.1216	0.1397	0.0025	0.0015	0.0115	0.0151	0.0159	0.0116	0.0204	0.0068	0.0026
2	rs6722238	221371309	0.77	0.622422290089237	0.75	0.841047356078831	0.320956860502381	0.0563661621431068	0.0015	0.0019	0.022	0.1535	0.007	0.1656	0.2135	0.0072	0.0014	0.0113	0.006	0.0196	0.0017	0.0072	0.0259	0.1216	0.1397	0.0025	0.0015	0.0117	0.0151	0.0159	0.0115	0.0204	0.0068	0.0026
2	rs6745834	221376871	0.77	0.622422290089237	0.75	0.841047356078831	0.357241830218246	0.0618014129755543	0.0015	0.0019	0.022	0.1534	0.007	0.1656	0.2134	0.0072	0.0014	0.0113	0.006	0.0196	0.0017	0.0072	0.0259	0.1216	0.1397	0.0025	0.0015	0.0117	0.0151	0.0159	0.0115	0.0204	0.0068	0.0027
2	rs11901701	221385684	0.77	0.622422290089237	0.75	0.841047356078831	0.428612411140697	0.0659305037042551	0.0015	0.0019	0.022	0.1532	0.007	0.1656	0.2134	0.0072	0.0014	0.0113	0.006	0.0196	0.0017	0.0072	0.026	0.1215	0.1397	0.0025	0.0015	0.0117	0.0151	0.0159	0.0115	0.0204	0.0068	0.0029
2	rs16861452	221387249	0.77	0.622422290089237	0.75	0.841047356078831	0.4722951145739	0.0844483802963628	0.0015	0.0019	0.022	0.1529	0.007	0.1656	0.2133	0.0073	0.0015	0.0113	0.006	0.0197	0.0017	0.0072	0.0264	0.1212	0.1397	0.0025	0.0015	0.0117	0.0151	0.0159	0.0114	0.0204	0.0068	0.0029
2	rs28691680	221388129	0.77	0.622422290089237	0.75	0.841047356078831	0.470823974091126	0.0850569180940905	0.0015	0.0019	0.022	0.1529	0.007	0.1656	0.2133	0.0073	0.0015	0.0113	0.006	0.0197	0.0017	0.0072	0.0264	0.1212	0.1397	0.0025	0.0015	0.0117	0.0151	0.0159	0.0114	0.0204	0.0068	0.0029
2	rs2392710	221388928	0.77	0.622422290089237	0.75	0.841047356078831	0.469416226834157	0.085590828665106	0.0015	0.0019	0.022	0.1529	0.007	0.1656	0.2133	0.0073	0.0015	0.0113	0.006	0.0197	0.0017	0.0072	0.0264	0.1212	0.1397	0.0025	0.0015	0.0117	0.0151	0.0159	0.0114	0.0204	0.0068	0.0029
2	rs2392711	221397008	0.77	0.622422290089237	0.75	0.841047356078831	0.448068720470736	0.0879713630836043	0.0015	0.0019	0.0221	0.1528	0.007	0.1656	0.2133	0.0073	0.0016	0.0113	0.006	0.0197	0.0017	0.0072	0.0265	0.1212	0.1398	0.0023	0.0014	0.0117	0.0151	0.0159	0.0114	0.0204	0.0069	0.0029
2	rs80143105	221400525	0.77	0.622422290089237	0.75	0.841047356078831	0.461134155524032	0.106179179038165	0.0015	0.0019	0.0221	0.1528	0.007	0.1656	0.2132	0.0073	0.0016	0.0113	0.006	0.0198	0.0017	0.0072	0.0265	0.1211	0.1398	0.0023	0.0014	0.0117	0.0151	0.0159	0.0114	0.0204	0.0068	0.0029
2	rs75253372	221409333	0.77	0.622422290089237	0.75	0.841047356078831	0.464353174307203	0.115388302334708	0.0015	0.0019	0.0222	0.1528	0.007	0.1656	0.2131	0.0073	0.0016	0.0113	0.006	0.0198	0.0017	0.0072	0.0266	0.1211	0.1398	0.0023	0.0014	0.0117	0.0151	0.016	0.0114	0.0204	0.0068	0.0029
2	rs62185677	221409658	0.77	0.622422290089237	0.72	1.059530599108	0.463866584079381	0.113932799670477	0.0015	0.0019	0.0222	0.1528	0.007	0.1656	0.2131	0.0073	0.0016	0.0113	0.006	0.0198	0.0017	0.0072	0.0266	0.1211	0.1398	0.0023	0.0014	0.0117	0.0151	0.016	0.0114	0.0204	0.0068	0.0029
2	rs13396894	221420097	0.77	0.622422290089237	0.71	1.13941950935302	0.477091725669579	0.126391940559463	0.0014	0.0019	0.0223	0.1527	0.007	0.1656	0.2127	0.0074	0.0017	0.0114	0.006	0.0199	0.0017	0.0072	0.0267	0.1209	0.1396	0.0023	0.0014	0.0117	0.0151	0.016	0.0115	0.0204	0.0069	0.0029
2	rs78364888	221424650	0.77	0.622422290089237	0.7	1.22290318011101	0.483089542670323	0.144051042137703	0.0015	0.0019	0.0224	0.1525	0.007	0.1655	0.2122	0.0074	0.0017	0.0114	0.0061	0.0199	0.0018	0.0073	0.0268	0.1207	0.1395	0.0024	0.0015	0.0116	0.015	0.016	0.0116	0.0204	0.007	0.0029
2	rs2708115	221429175	0.77	0.622422290089237	0.68	1.40079159929308	0.481602166565461	0.139418965422026	0.0015	0.0019	0.0225	0.1525	0.007	0.1654	0.2121	0.0074	0.0017	0.0114	0.0061	0.02	0.0018	0.0073	0.0268	0.1207	0.1394	0.0024	0.0015	0.0116	0.015	0.016	0.0117	0.0204	0.0071	0.0029
2	rs112704599	221432992	0.77	0.622422290089237	0.68	1.40079159929308	0.496324251823718	0.218773296089836	0.0015	0.0019	0.0224	0.1524	0.007	0.1653	0.2121	0.0074	0.0017	0.0114	0.0061	0.02	0.0018	0.0073	0.0268	0.1206	0.1394	0.0024	0.0015	0.0116	0.015	0.0159	0.0117	0.0206	0.0071	0.0029
2	rs17658249	221434576	0.77	0.622422290089237	0.68	1.40079159929308	0.490122408308123	0.214159840419242	0.0015	0.0019	0.0223	0.1523	0.007	0.1652	0.2121	0.0074	0.0017	0.0114	0.0061	0.02	0.0018	0.0073	0.0268	0.1206	0.1395	0.0024	0.0015	0.0116	0.015	0.0159	0.0117	0.0208	0.0071	0.0029
2	rs17079	221437082	0.77	0.622422290089237	0.68	1.40079159929308	0.509158389762372	0.259984935510679	0.0015	0.0019	0.0223	0.1523	0.007	0.1652	0.2121	0.0074	0.0017	0.0115	0.0061	0.02	0.0018	0.0073	0.0268	0.1206	0.1395	0.0024	0.0015	0.0116	0.015	0.0159	0.0117	0.0208	0.0071	0.0029
2	rs10498088	221448460	0.77	0.622422290089237	0.68	1.40079159929308	0.599202425150324	0.580394655003858	0.003	0.0026	0.0261	0.1481	0.0062	0.1638	0.2	0.0075	0.0026	0.0136	0.0062	0.0243	0.0029	0.0061	0.027	0.1212	0.1345	0.0033	0.0031	0.0105	0.0139	0.0199	0.0127	0.0239	0.0083	0.0022
2	rs17577879	221453118	0.76	0.684441169424083	0.68	1.40079159929308	0.605880803505261	0.566075136751881	0.0031	0.0026	0.0264	0.148	0.0061	0.1642	0.2001	0.0075	0.0026	0.0132	0.0063	0.0246	0.003	0.0058	0.0268	0.1211	0.1345	0.0033	0.0032	0.0104	0.0138	0.02	0.0127	0.024	0.0083	0.0022
2	rs116637390	221453481	0.76	0.684441169424083	0.68	1.40079159929308	0.606640300388713	0.563108761045258	0.0031	0.0026	0.0264	0.1479	0.0061	0.1642	0.2001	0.0075	0.0027	0.0131	0.0063	0.0246	0.003	0.0058	0.0268	0.1211	0.1344	0.0033	0.0032	0.0104	0.0138	0.02	0.0127	0.024	0.0083	0.0022
2	rs77745960	221455604	0.76	0.684441169424083	0.68	1.40079159929308	0.599339778598717	0.597662511720021	0.0031	0.0026	0.0265	0.148	0.0061	0.1642	0.1998	0.0075	0.0027	0.0131	0.0063	0.0246	0.003	0.0057	0.0268	0.1212	0.1344	0.0033	0.0032	0.0104	0.0138	0.02	0.0127	0.024	0.0083	0.0022
2	rs62185691	221475506	0.76	0.684441169424083	0.68	1.40079159929308	0.538688473403159	0.600384968400536	0.0031	0.0026	0.0266	0.1482	0.0063	0.1644	0.1999	0.0074	0.0027	0.0129	0.0062	0.0246	0.003	0.0056	0.0267	0.1212	0.1345	0.0034	0.0032	0.0104	0.0138	0.0201	0.0127	0.0241	0.0083	0.0022
2	rs79482219	221478541	0.76	0.684441169424083	0.67	1.49525924573625	0.535100513138099	0.596946566726512	0.0031	0.0026	0.0266	0.1482	0.0063	0.1644	0.2	0.0074	0.0027	0.0128	0.0062	0.0246	0.003	0.0055	0.0267	0.1212	0.1345	0.0034	0.0032	0.0104	0.0138	0.0201	0.0127	0.0241	0.0083	0.0022
2	rs10932875	221482643	0.76	0.684441169424083	0.66	1.59344774920473	0.565790996988054	0.594370863745082	0.0031	0.0026	0.0264	0.1483	0.0063	0.1649	0.2001	0.0074	0.0027	0.0128	0.0062	0.0246	0.003	0.0054	0.0267	0.1211	0.1343	0.0034	0.0032	0.0103	0.0138	0.0201	0.0127	0.0241	0.0082	0.0022
2	rs2392719	221485590	0.76	0.684441169424083	0.67	1.49525924573625	0.556001829513562	0.581532565821943	0.0031	0.0026	0.0263	0.1483	0.0064	0.165	0.2002	0.0074	0.0027	0.0128	0.0062	0.0246	0.003	0.0054	0.0267	0.1211	0.1342	0.0034	0.0032	0.0103	0.0138	0.0202	0.0127	0.0241	0.0082	0.0022
2	rs17578081	221489332	0.76	0.684441169424083	0.67	1.49525924573625	0.516562629450114	0.557046659093529	0.0031	0.0026	0.0263	0.1482	0.0064	0.165	0.2003	0.0073	0.0027	0.0127	0.0062	0.0246	0.003	0.0054	0.0266	0.1213	0.1344	0.0034	0.0032	0.0103	0.0138	0.0202	0.0125	0.0241	0.0082	0.0022
2	rs10190825	221489559	0.76	0.684441169424083	0.67	1.49525924573625	0.511705803331766	0.546371779702618	0.0031	0.0026	0.0263	0.1482	0.0064	0.165	0.2003	0.0073	0.0027	0.0127	0.0062	0.0246	0.003	0.0054	0.0266	0.1213	0.1344	0.0034	0.0032	0.0103	0.0138	0.0202	0.0125	0.0241	0.0082	0.0022
2	rs13413943	221490303	0.76	0.684441169424083	0.67	1.49525924573625	0.500984485731658	0.532404085931202	0.0031	0.0026	0.0262	0.1481	0.0065	0.165	0.2004	0.0073	0.0027	0.0127	0.0062	0.0245	0.003	0.0054	0.0266	0.1212	0.1344	0.0034	0.0032	0.0103	0.0139	0.0203	0.0124	0.0241	0.0083	0.0022
2	rs1000067	221494875	0.76	0.684441169424083	0.67	1.49525924573625	0.509412857358058	0.57684215688272	0.0033	0.0026	0.0264	0.1474	0.0065	0.165	0.2006	0.0072	0.0027	0.0127	0.0063	0.0248	0.003	0.0054	0.0266	0.121	0.1346	0.0034	0.0033	0.0103	0.0137	0.0203	0.0123	0.0241	0.0083	0.0023
2	rs1356398	221500717	0.76	0.684441169424083	0.67	1.49525924573625	0.504335078468983	0.573153165295075	0.0033	0.0026	0.0265	0.1472	0.0065	0.165	0.2007	0.0072	0.0027	0.0127	0.0064	0.0248	0.003	0.0054	0.0266	0.1209	0.1347	0.0034	0.0033	0.0103	0.0137	0.0203	0.0123	0.0241	0.0083	0.0023
2	rs72964918	221501600	0.76	0.684441169424083	0.67	1.49525924573625	0.506172956701813	0.602392874208329	0.0033	0.0026	0.0265	0.1472	0.0065	0.1648	0.2007	0.0072	0.0027	0.0127	0.0064	0.0248	0.0029	0.0054	0.0267	0.121	0.1347	0.0033	0.0033	0.0101	0.0137	0.0203	0.0123	0.0243	0.0083	0.0023
2	rs78715125	221502606	0.76	0.684441169424083	0.67	1.49525924573625	0.507442325859638	0.619235101216194	0.0033	0.0026	0.0266	0.1472	0.0065	0.1647	0.2007	0.0072	0.0026	0.0127	0.0064	0.0249	0.0028	0.0055	0.0267	0.1211	0.1347	0.0033	0.0033	0.0099	0.0137	0.0204	0.0123	0.0246	0.0083	0.0022
2	rs114107443	221504479	0.76	0.684441169424083	0.67	1.49525924573625	0.509222000955575	0.627914431817207	0.0033	0.0026	0.0266	0.1471	0.0065	0.1646	0.2007	0.0072	0.0026	0.0127	0.0064	0.0249	0.0028	0.0055	0.0267	0.1211	0.1347	0.0033	0.0033	0.0099	0.0137	0.0204	0.0123	0.0246	0.0083	0.0022
2	rs114457209	221511559	0.76	0.684441169424083	0.67	1.49525924573625	0.50604610358339	0.644191009472617	0.0033	0.0026	0.0267	0.1468	0.0065	0.1645	0.2007	0.0072	0.0026	0.0128	0.0065	0.0249	0.0028	0.0055	0.0267	0.121	0.1347	0.0033	0.0033	0.0099	0.0138	0.0204	0.0123	0.0246	0.0083	0.0022
2	rs6751654	221514156	0.76	0.684441169424083	0.67	1.49525924573625	0.501615852373923	0.630958876673931	0.0033	0.0026	0.0268	0.1466	0.0065	0.1644	0.2006	0.0072	0.0026	0.0128	0.0065	0.0249	0.0028	0.0055	0.0268	0.121	0.1347	0.0033	0.0033	0.01	0.0139	0.0204	0.0123	0.0246	0.0084	0.0022
2	rs72964940	221519979	0.76	0.684441169424083	0.67	1.49525924573625	0.537839386049264	0.726520718274321	0.0033	0.0026	0.0268	0.1464	0.0065	0.1643	0.2005	0.0073	0.0026	0.013	0.0066	0.0249	0.0028	0.0055	0.0268	0.1209	0.1346	0.0033	0.0033	0.0099	0.0139	0.0204	0.0123	0.0247	0.0084	0.0022
2	rs10170959	221532215	0.76	0.684441169424083	0.67	1.49525924573625	0.543008990502537	0.74258640298915	0.0033	0.0026	0.0267	0.1465	0.0066	0.1641	0.2003	0.0073	0.0026	0.013	0.0066	0.0248	0.0029	0.0055	0.0268	0.1208	0.1345	0.0033	0.0032	0.0101	0.014	0.0203	0.0123	0.0247	0.0084	0.0023
2	rs10932880	221540944	0.75	0.750298972197586	0.67	1.49525924573625	0.248884961266586	0.87763637345661	0.0035	0.0029	0.0269	0.1443	0.0072	0.1622	0.1981	0.0077	0.0028	0.0126	0.0071	0.0257	0.0033	0.0061	0.0272	0.1191	0.134	0.0037	0.003	0.0097	0.0148	0.0212	0.0121	0.0266	0.0091	0.0028
2	rs17612835	221541332	0.75	0.750298972197586	0.67	1.49525924573625	0.251977454144751	0.890128492109267	0.0035	0.0029	0.027	0.144	0.0073	0.1609	0.1973	0.0079	0.0028	0.0116	0.0072	0.0262	0.0035	0.0062	0.0272	0.119	0.1344	0.0037	0.003	0.0097	0.0151	0.0216	0.0121	0.0269	0.0096	0.0028
2	rs6436218	221543902	0.74	0.820062814253923	0.67	1.49525924573625	0.221500471234305	0.938868083587914	0.0034	0.003	0.028	0.1434	0.007	0.1582	0.1955	0.0081	0.0022	0.0104	0.0075	0.0274	0.004	0.0064	0.0272	0.1182	0.1376	0.0037	0.0027	0.0098	0.016	0.022	0.0116	0.0279	0.0096	0.0027
2	rs11690045	221551341	0.74	0.820062814253923	0.67	1.49525924573625	0.197857110291727	0.924349224843216	0.0034	0.0029	0.028	0.1434	0.0071	0.1581	0.1952	0.0082	0.0023	0.0104	0.0075	0.0273	0.0041	0.0064	0.0272	0.1184	0.1378	0.0037	0.0028	0.0098	0.016	0.0219	0.0116	0.028	0.0096	0.0027
2	rs116649521	221557173	0.74	0.820062814253923	0.67	1.49525924573625	0.193814021180484	0.92482195369126	0.0034	0.0029	0.028	0.1434	0.0071	0.1581	0.1952	0.0082	0.0023	0.0104	0.0075	0.0273	0.0041	0.0064	0.0272	0.1184	0.1379	0.0037	0.0028	0.0098	0.016	0.0219	0.0115	0.028	0.0096	0.0028
2	rs113426216	221557785	0.74	0.820062814253923	0.67	1.49525924573625	0.194005470533735	0.93144521291616	0.0034	0.0029	0.028	0.1434	0.0071	0.1581	0.1952	0.0082	0.0023	0.0104	0.0075	0.0273	0.0041	0.0064	0.0272	0.1184	0.1379	0.0037	0.0028	0.0098	0.016	0.0219	0.0115	0.028	0.0096	0.0027
2	rs72966803	221561705	0.74	0.820062814253923	0.67	1.49525924573625	0.188798780398201	0.928763234987702	0.0034	0.0029	0.028	0.1434	0.0071	0.1581	0.1952	0.0082	0.0023	0.0104	0.0075	0.0273	0.0041	0.0064	0.0272	0.1184	0.1379	0.0037	0.0028	0.0098	0.016	0.0219	0.0115	0.028	0.0096	0.0028
2	rs16861659	221567918	0.74	0.820062814253923	0.67	1.49525924573625	0.168746819334357	0.921828820389268	0.0034	0.0029	0.028	0.1432	0.0071	0.1579	0.1949	0.0082	0.0022	0.0104	0.0075	0.0273	0.0041	0.0065	0.0272	0.1185	0.1381	0.0037	0.0028	0.0099	0.016	0.0219	0.0116	0.0281	0.0096	0.0028
2	rs74578286	221574691	0.74	0.820062814253923	0.67	1.49525924573625	0.164293432556684	0.910818296685146	0.0034	0.0029	0.028	0.1432	0.0071	0.1579	0.1948	0.0082	0.0022	0.0104	0.0075	0.0273	0.0041	0.0065	0.0272	0.1185	0.1381	0.0037	0.0028	0.0099	0.016	0.0219	0.0116	0.0281	0.0096	0.0028
2	rs13028507	221575501	0.74	0.820062814253923	0.68	1.40079159929308	0.164467447573952	0.911446753555987	0.0034	0.0029	0.028	0.1431	0.0071	0.1579	0.1948	0.0082	0.0022	0.0104	0.0075	0.0273	0.0041	0.0065	0.0272	0.1185	0.1381	0.0037	0.0028	0.0099	0.016	0.0219	0.0116	0.0281	0.0096	0.0028
2	rs12694542	221606833	0.74	0.820062814253923	0.68	1.40079159929308	0.140929815894667	0.922616299014843	0.0035	0.003	0.028	0.1429	0.0072	0.1576	0.1947	0.0083	0.0023	0.0103	0.0075	0.0272	0.0041	0.0067	0.0271	0.1184	0.1384	0.0038	0.0028	0.0099	0.0161	0.0218	0.0116	0.0282	0.0097	0.0027
2	rs6713453	221610016	0.74	0.820062814253923	0.68	1.40079159929308	0.135496981281323	0.918995011854158	0.0035	0.003	0.028	0.1429	0.0072	0.1576	0.1947	0.0083	0.0023	0.0103	0.0075	0.0272	0.0041	0.0067	0.0271	0.1184	0.1384	0.0038	0.0028	0.0099	0.0161	0.0218	0.0116	0.0282	0.0097	0.0028
2	rs111727538	221617030	0.74	0.820062814253923	0.68	1.40079159929308	0.130161754750698	0.918837629268707	0.0036	0.003	0.028	0.1428	0.0073	0.1573	0.1947	0.0083	0.0023	0.0103	0.0075	0.0272	0.0041	0.0068	0.0271	0.1183	0.1383	0.0039	0.0028	0.0099	0.0162	0.0219	0.0115	0.0282	0.0097	0.0028
2	rs4574109	221626421	0.74	0.820062814253923	0.68	1.40079159929308	0.123571351922198	0.909718706925826	0.0037	0.003	0.028	0.1427	0.0074	0.1571	0.1948	0.0083	0.0023	0.0103	0.0075	0.0272	0.0042	0.0069	0.0271	0.1182	0.1382	0.0039	0.0028	0.0099	0.0162	0.0219	0.0115	0.0282	0.0097	0.0028
2	rs17336525	221631927	0.74	0.820062814253923	0.68	1.40079159929308	0.143613947009192	0.982689880728072	0.0037	0.003	0.0279	0.1426	0.0074	0.157	0.1947	0.0083	0.0023	0.0104	0.0075	0.0272	0.0042	0.0069	0.0271	0.1182	0.1382	0.0039	0.0028	0.0099	0.0163	0.0219	0.0115	0.0282	0.0097	0.0028
2	rs17336743	221638254	0.74	0.820062814253923	0.68	1.40079159929308	0.161592751572436	1.0050660026989	0.0039	0.003	0.0279	0.1423	0.0075	0.1567	0.1942	0.0082	0.0023	0.0106	0.0075	0.0272	0.0042	0.007	0.027	0.1179	0.1381	0.0041	0.0028	0.0099	0.0164	0.0218	0.0116	0.0285	0.0098	0.0027
2	rs72617108	221639454	0.74	0.820062814253923	0.68	1.40079159929308	0.159225542299148	0.963747618100389	0.004	0.003	0.0279	0.1422	0.0076	0.1567	0.194	0.0082	0.0023	0.0106	0.0075	0.0272	0.0042	0.0071	0.027	0.1179	0.138	0.0041	0.0028	0.0099	0.0165	0.0218	0.0116	0.0285	0.0098	0.0027
2	rs16861734	221640809	0.74	0.820062814253923	0.68	1.40079159929308	0.173018669730002	1.04945879971787	0.004	0.003	0.0282	0.142	0.0077	0.1563	0.1936	0.0083	0.0023	0.0109	0.0075	0.0273	0.0042	0.0075	0.0275	0.1172	0.1378	0.0041	0.0027	0.0099	0.0163	0.0217	0.0116	0.0287	0.0098	0.0027
2	rs77720024	221641905	0.74	0.820062814253923	0.68	1.40079159929308	0.177098136109202	1.05624595378655	0.004	0.003	0.0282	0.142	0.0077	0.1563	0.1935	0.0083	0.0023	0.0109	0.0076	0.0274	0.0042	0.0075	0.0275	0.1172	0.1378	0.0041	0.0027	0.0099	0.0163	0.0217	0.0116	0.0287	0.0098	0.0027
2	rs17337078	221642978	0.74	0.820062814253923	0.68	1.40079159929308	0.17546696658496	1.05414428753593	0.004	0.003	0.0282	0.142	0.0077	0.1563	0.1935	0.0083	0.0023	0.0109	0.0076	0.0274	0.0042	0.0076	0.0275	0.1172	0.1377	0.0041	0.0027	0.0099	0.0163	0.0217	0.0116	0.0288	0.0098	0.0027
2	rs72966891	221643134	0.74	0.820062814253923	0.68	1.40079159929308	0.175575439307613	1.05301294765944	0.004	0.003	0.0282	0.142	0.0077	0.1563	0.1935	0.0083	0.0023	0.0109	0.0076	0.0274	0.0042	0.0076	0.0275	0.1172	0.1377	0.0041	0.0027	0.0099	0.0163	0.0217	0.0116	0.0288	0.0098	0.0027
2	rs7591149	221643640	0.74	0.820062814253923	0.68	1.40079159929308	0.168888213450139	1.07730562313539	0.004	0.003	0.0282	0.1421	0.0078	0.1562	0.1932	0.0083	0.0023	0.0109	0.0076	0.0275	0.0042	0.0077	0.0274	0.1173	0.1376	0.0041	0.0027	0.0099	0.0164	0.0217	0.0116	0.0288	0.0099	0.0027
2	rs1509634	221644928	0.73	0.893795165105119	0.69	1.31001637589678	0.215804404397861	1.13340011499863	0.0037	0.0029	0.0286	0.1384	0.0091	0.1512	0.1884	0.0095	0.0022	0.0121	0.0089	0.0298	0.0043	0.0095	0.029	0.1149	0.1344	0.0035	0.0028	0.0114	0.0194	0.0224	0.0117	0.0304	0.0113	0.0028
2	rs77784656	221646444	0.73	0.893795165105119	0.7	1.22290318011101	0.22811795444238	1.1496393877008	0.0037	0.0029	0.0286	0.1386	0.0093	0.1504	0.1881	0.0096	0.0022	0.0123	0.009	0.0301	0.0042	0.0097	0.029	0.1147	0.1339	0.0034	0.0028	0.0114	0.0196	0.0225	0.0118	0.0306	0.0117	0.0028
2	rs78343241	221647324	0.73	0.893795165105119	0.7	1.22290318011101	0.227614733445414	1.15193922255463	0.0037	0.0029	0.0286	0.1387	0.0093	0.1503	0.1881	0.0096	0.0022	0.0123	0.009	0.0301	0.0042	0.0097	0.029	0.1146	0.1339	0.0034	0.0028	0.0114	0.0196	0.0225	0.0118	0.0307	0.0116	0.0028
2	rs7598755	221648888	0.73	0.893795165105119	0.7	1.22290318011101	0.217761997031215	1.14914667410174	0.0037	0.0029	0.0286	0.1388	0.0093	0.1501	0.188	0.0096	0.0023	0.0123	0.0091	0.0301	0.0042	0.0097	0.029	0.1145	0.1338	0.0034	0.0029	0.0115	0.0196	0.0225	0.0118	0.0308	0.0116	0.0028
2	rs116484572	221652221	0.73	0.893795165105119	0.7	1.22290318011101	0.239043542438442	1.21749460628171	0.0038	0.003	0.0285	0.1385	0.0093	0.1502	0.188	0.0097	0.0023	0.0124	0.0091	0.0303	0.0042	0.0098	0.029	0.1144	0.1336	0.0034	0.0028	0.0114	0.0196	0.0225	0.0119	0.0308	0.0117	0.0028
2	rs12464497	221659649	0.73	0.893795165105119	0.7	1.22290318011101	0.267295119885885	1.21699682392585	0.0038	0.0029	0.0284	0.1377	0.0095	0.1499	0.1876	0.0096	0.0023	0.0128	0.0092	0.0306	0.0042	0.0105	0.0292	0.1139	0.1331	0.0034	0.0029	0.0115	0.0197	0.0226	0.012	0.0309	0.0117	0.003
2	rs78832825	221662583	0.73	0.893795165105119	0.7	1.22290318011101	0.268899842050426	1.22064805905543	0.0038	0.0029	0.0282	0.1376	0.0096	0.1499	0.1876	0.0097	0.0024	0.0128	0.0093	0.0306	0.0042	0.0106	0.0291	0.1137	0.133	0.0034	0.0029	0.0115	0.0197	0.0226	0.012	0.0309	0.0118	0.003
2	rs114614024	221665022	0.73	0.893795165105119	0.72	1.059530599108	0.268670277711227	1.22048205210254	0.0039	0.0029	0.0281	0.1375	0.0096	0.1499	0.1876	0.0097	0.0024	0.0129	0.0094	0.0306	0.0042	0.0106	0.0291	0.1135	0.1329	0.0034	0.0029	0.0115	0.0197	0.0226	0.012	0.031	0.0118	0.003
2	rs17337729	221665362	0.73	0.893795165105119	0.72	1.059530599108	0.268808003584274	1.2219762574982	0.0039	0.0029	0.0281	0.1375	0.0096	0.1498	0.1876	0.0097	0.0024	0.0129	0.0094	0.0306	0.0042	0.0107	0.0291	0.1135	0.1329	0.0035	0.0029	0.0115	0.0197	0.0226	0.012	0.031	0.0118	0.003
2	rs4674555	221671733	0.73	0.893795165105119	0.72	1.059530599108	0.266106407183178	1.24159648659179	0.0039	0.003	0.0279	0.1372	0.0097	0.1498	0.1874	0.0099	0.0024	0.0131	0.0096	0.0306	0.0042	0.0108	0.0291	0.1131	0.1328	0.0035	0.0029	0.0115	0.0194	0.0227	0.0121	0.0313	0.012	0.0031
2	rs62185753	221678972	0.73	0.893795165105119	0.72	1.059530599108	0.275184649405689	1.25793249973292	0.0039	0.003	0.0279	0.1366	0.0098	0.1495	0.1876	0.01	0.0024	0.0132	0.0097	0.0306	0.0042	0.0109	0.0291	0.1129	0.1327	0.0036	0.0029	0.0116	0.0195	0.0227	0.0121	0.0314	0.012	0.0031
2	rs116561927	221679348	0.73	0.893795165105119	0.72	1.059530599108	0.276814740750439	1.25759874162637	0.0039	0.003	0.0279	0.1365	0.0098	0.1495	0.1876	0.01	0.0024	0.0132	0.0097	0.0306	0.0042	0.0109	0.0291	0.1129	0.1327	0.0036	0.0029	0.0116	0.0195	0.0227	0.0121	0.0314	0.012	0.0031
2	rs1396865	221679980	0.73	0.893795165105119	0.72	1.059530599108	0.278309646519169	1.26060311652734	0.0039	0.003	0.0279	0.1364	0.0098	0.1496	0.1876	0.01	0.0024	0.0132	0.0097	0.0306	0.0042	0.0109	0.0291	0.1129	0.1327	0.0036	0.0029	0.0116	0.0195	0.0227	0.0121	0.0314	0.012	0.0031
2	rs79977686	221685836	0.73	0.893795165105119	0.73	0.98319925910612	0.413252296901312	1.3599161588528	0.0039	0.003	0.0281	0.1355	0.01	0.1481	0.1866	0.0104	0.0025	0.0135	0.0101	0.0306	0.0041	0.0114	0.029	0.1125	0.1325	0.0036	0.0029	0.0116	0.02	0.0229	0.0123	0.0315	0.0124	0.0031
2	rs4477907	221689091	0.72	0.971554139537083	0.73	0.98319925910612	0.47370705175521	2.15418086897569	0.0037	0.0032	0.0294	0.1306	0.0115	0.1398	0.1807	0.013	0.0027	0.0154	0.0123	0.0314	0.0038	0.0142	0.029	0.111	0.1313	0.0037	0.0031	0.012	0.0228	0.0244	0.0137	0.0324	0.0144	0.0033
2	rs72968648	221689092	0.72	0.971554139537083	0.73	0.98319925910612	0.490684658670312	2.16776545715474	0.0037	0.0032	0.0294	0.1306	0.0115	0.1398	0.1807	0.013	0.0027	0.0155	0.0124	0.0314	0.0038	0.0142	0.0289	0.1109	0.1314	0.0037	0.0031	0.012	0.0228	0.0244	0.0136	0.0324	0.0144	0.0033
2	rs6731246	221689783	0.71	1.05339378298732	0.73	0.98319925910612	0.542549980892137	2.58453160069619	0.0036	0.0031	0.0298	0.1307	0.0127	0.1365	0.1781	0.0144	0.0025	0.0156	0.0128	0.031	0.0035	0.0149	0.0285	0.111	0.1313	0.0036	0.003	0.012	0.0238	0.0242	0.0142	0.0327	0.0153	0.0034
2	rs72968656	221689857	0.71	1.05339378298732	0.73	0.98319925910612	0.538492473934766	2.56417002625152	0.0036	0.0031	0.0298	0.1307	0.0127	0.1365	0.1781	0.0144	0.0025	0.0156	0.0128	0.031	0.0035	0.0149	0.0285	0.111	0.1313	0.0036	0.003	0.012	0.0239	0.0242	0.0142	0.0327	0.0153	0.0034
2	rs55921388	221695905	0.71	1.05339378298732	0.74	0.910385700718773	0.561919038846634	2.6840145102596	0.0037	0.0032	0.0294	0.1306	0.0129	0.1363	0.1773	0.0152	0.0025	0.0155	0.0131	0.031	0.0033	0.0152	0.0281	0.1099	0.1316	0.0036	0.0026	0.0121	0.0241	0.0246	0.0145	0.0331	0.0158	0.0033
2	rs6754454	221703011	0.71	1.05339378298732	0.74	0.910385700718773	0.557129811551514	2.64034420818619	0.0037	0.0032	0.0293	0.1305	0.0129	0.1353	0.1778	0.0152	0.0025	0.0155	0.0129	0.031	0.0033	0.0152	0.028	0.1104	0.132	0.0036	0.0026	0.0122	0.0243	0.0246	0.0143	0.0329	0.0159	0.0033
2	rs1463990	221704514	0.71	1.05339378298732	0.74	0.910385700718773	0.565256193714652	2.65668763859649	0.0037	0.0032	0.0293	0.1305	0.0129	0.1352	0.1779	0.0152	0.0025	0.0155	0.0129	0.031	0.0033	0.0152	0.028	0.1105	0.132	0.0036	0.0026	0.0122	0.0243	0.0246	0.0143	0.0329	0.0159	0.0033
2	rs2136492	221704949	0.71	1.05339378298732	0.74	0.910385700718773	0.563786705466348	2.65018601099188	0.0037	0.0032	0.0293	0.1305	0.0129	0.1351	0.1779	0.0152	0.0025	0.0154	0.0131	0.031	0.0033	0.0151	0.028	0.1105	0.132	0.0036	0.0025	0.0123	0.0243	0.0246	0.0143	0.0329	0.0159	0.0033
2	rs72970437	221705306	0.71	1.05339378298732	0.74	0.910385700718773	0.567530741675809	2.65427253307129	0.0037	0.0032	0.0293	0.1305	0.0129	0.1351	0.1778	0.0152	0.0025	0.0154	0.0131	0.031	0.0033	0.0151	0.028	0.1105	0.132	0.0036	0.0025	0.0123	0.0243	0.0246	0.0143	0.0329	0.0159	0.0033
2	rs16861825	221705657	0.71	1.05339378298732	0.76	0.775138689739853	0.584589855605467	2.66858108651827	0.0037	0.0032	0.0293	0.1305	0.0129	0.135	0.1778	0.0154	0.0025	0.0154	0.0132	0.031	0.0033	0.0151	0.028	0.1105	0.1318	0.0036	0.0025	0.0123	0.0243	0.0246	0.0143	0.0329	0.0159	0.0033
2	rs8179787	221714058	0.71	1.05339378298732	0.77	0.712611004068267	0.560187377738059	2.6873628679401	0.0038	0.0032	0.0291	0.1301	0.0132	0.1345	0.1771	0.0155	0.0025	0.0156	0.0133	0.0308	0.0034	0.0152	0.0278	0.1111	0.132	0.0036	0.0025	0.0123	0.0244	0.0244	0.0143	0.0327	0.0162	0.0034
2	rs112760523	221717134	0.71	1.05339378298732	0.77	0.712611004068267	0.594062179898063	2.74491708558697	0.0038	0.0032	0.029	0.13	0.0132	0.1346	0.1771	0.0154	0.0025	0.0156	0.0135	0.0308	0.0034	0.0152	0.0278	0.1106	0.1321	0.0036	0.0025	0.0124	0.0244	0.0244	0.0143	0.033	0.0162	0.0034
2	rs10932886	221720088	0.71	1.05339378298732	0.77	0.712611004068267	0.618921460655011	2.79700153446462	0.0038	0.0032	0.0289	0.1299	0.0132	0.1347	0.1771	0.0153	0.0025	0.0157	0.0136	0.0308	0.0034	0.0152	0.0279	0.1103	0.1322	0.0036	0.0025	0.0125	0.0244	0.0244	0.0143	0.0332	0.0162	0.0034
2	rs35512875	221729171	0.7	1.1393643476553	0.77	0.712611004068267	0.618154929909374	3.19576360618513	0.0037	0.0035	0.0292	0.1324	0.0146	0.1305	0.1705	0.0169	0.0026	0.0152	0.0139	0.0283	0.0037	0.0157	0.0263	0.1135	0.1349	0.004	0.0022	0.0132	0.0258	0.0247	0.0141	0.0318	0.0171	0.0035
2	rs7585001	221730131	0.69	1.22951255717774	0.77	0.712611004068267	0.594198987193942	2.91707360957824	0.0037	0.0036	0.0288	0.1337	0.0147	0.1313	0.1685	0.0169	0.0026	0.0148	0.0138	0.0276	0.0041	0.0153	0.0252	0.1155	0.1366	0.0042	0.0024	0.0137	0.0259	0.0245	0.0137	0.0306	0.0169	0.0036
2	rs75050448	221730797	0.69	1.22951255717774	0.76	0.775138689739853	0.488811700654995	2.57768058993862	0.0039	0.0037	0.0286	0.134	0.0145	0.1322	0.169	0.0169	0.0028	0.0142	0.0135	0.0271	0.0042	0.0152	0.0246	0.1159	0.1375	0.0042	0.0025	0.0138	0.026	0.0241	0.0133	0.0299	0.0168	0.0037
2	rs112330973	221737203	0.68	1.32388185841529	0.76	0.775138689739853	0.447172389195477	2.4295368650545	0.0041	0.0038	0.0284	0.1343	0.0144	0.1331	0.1695	0.0169	0.003	0.0138	0.0133	0.0266	0.0043	0.0151	0.024	0.1163	0.1383	0.0043	0.0026	0.0139	0.0261	0.0237	0.013	0.0292	0.0168	0.0039
2	rs10175918	221737592	0.68	1.32388185841529	0.76	0.775138689739853	0.450403309878792	2.43615565351981	0.0041	0.0038	0.0284	0.1343	0.0144	0.1331	0.1695	0.0169	0.003	0.0138	0.0133	0.0266	0.0043	0.0151	0.024	0.1163	0.1383	0.0043	0.0026	0.0139	0.0261	0.0237	0.013	0.0292	0.0168	0.0039
2	rs114167054	221737759	0.68	1.32388185841529	0.76	0.775138689739853	0.450882936584459	2.43817849833863	0.0041	0.0038	0.0284	0.1343	0.0144	0.1331	0.1695	0.0169	0.003	0.0138	0.0133	0.0266	0.0043	0.0151	0.024	0.1163	0.1383	0.0043	0.0026	0.0139	0.0261	0.0237	0.013	0.0292	0.0168	0.0039
2	rs184241552	221744383	0.68	1.32388185841529	0.75	0.841047356078831	0.497455894536227	2.45363239602382	0.0041	0.0038	0.0284	0.1345	0.0144	0.1332	0.1694	0.0169	0.003	0.0137	0.0133	0.0265	0.0043	0.0151	0.0239	0.1163	0.1384	0.0043	0.0026	0.0139	0.0261	0.0237	0.0129	0.0292	0.0168	0.0039
2	rs664024	221745652	0.68	1.32388185841529	0.75	0.841047356078831	0.515346368579465	2.46688799837139	0.0041	0.0038	0.0284	0.1345	0.0144	0.1332	0.1694	0.0169	0.003	0.0137	0.0133	0.0265	0.0043	0.0151	0.0239	0.1163	0.1384	0.0043	0.0026	0.0139	0.0261	0.0237	0.0129	0.0292	0.0168	0.0039
2	rs634813	221750516	0.68	1.32388185841529	0.75	0.841047356078831	0.573370342839767	2.56231991735092	0.0041	0.0038	0.0284	0.1346	0.0144	0.1332	0.1691	0.017	0.003	0.0136	0.0133	0.0265	0.0043	0.0151	0.0239	0.1164	0.1384	0.0043	0.0026	0.014	0.0262	0.0238	0.0129	0.0292	0.0168	0.004
2	rs115885752	221759795	0.68	1.32388185841529	0.75	0.841047356078831	0.60367385220505	2.57805086009934	0.004	0.0038	0.0284	0.1353	0.0143	0.1328	0.1692	0.0171	0.003	0.0136	0.0133	0.0265	0.0043	0.0151	0.0238	0.1166	0.138	0.0043	0.0025	0.014	0.0263	0.0237	0.0129	0.0292	0.0169	0.004
2	rs10498096	221761150	0.68	1.32388185841529	0.75	0.841047356078831	0.61843361793868	2.59675762175191	0.004	0.0038	0.0284	0.1354	0.0143	0.1327	0.1692	0.0171	0.003	0.0136	0.0133	0.0265	0.0043	0.0152	0.0238	0.1166	0.138	0.0043	0.0025	0.014	0.0263	0.0237	0.0129	0.0292	0.0169	0.004
2	rs17399053	221764855	0.68	1.32388185841529	0.75	0.841047356078831	0.540126833380659	2.44075332349847	0.0041	0.0038	0.0283	0.1356	0.0142	0.1327	0.1692	0.0171	0.003	0.0136	0.0133	0.0264	0.0043	0.0152	0.0237	0.1166	0.138	0.0043	0.0025	0.014	0.0263	0.0236	0.0129	0.0291	0.0168	0.0041
2	rs6736224	221772269	0.68	1.32388185841529	0.75	0.841047356078831	0.583300568303982	2.41795927956929	0.0042	0.0039	0.0277	0.1368	0.0142	0.1324	0.1696	0.0174	0.0031	0.0135	0.0131	0.0262	0.0043	0.0152	0.0235	0.1165	0.1383	0.0044	0.0026	0.0139	0.0264	0.023	0.0128	0.0287	0.017	0.0042
2	rs616355	221773548	0.68	1.32388185841529	0.75	0.841047356078831	0.615788409560797	2.45436859130857	0.0047	0.0039	0.0277	0.1374	0.014	0.1328	0.17	0.0175	0.0031	0.0135	0.0131	0.026	0.0043	0.0152	0.0231	0.1164	0.1381	0.0044	0.0026	0.0139	0.0264	0.0227	0.0127	0.0283	0.0169	0.0042
2	rs17399617	221777501	0.68	1.32388185841529	0.75	0.841047356078831	0.544321456216353	2.22766822674526	0.0047	0.0039	0.0273	0.1389	0.0138	0.1336	0.1713	0.0175	0.0031	0.0134	0.0129	0.0253	0.0042	0.0149	0.022	0.1165	0.1387	0.0044	0.0026	0.0139	0.0269	0.0217	0.0124	0.0276	0.0167	0.0042
2	rs113687112	221779559	0.68	1.32388185841529	0.74	0.910385700718773	0.549718185849364	2.21676118226064	0.0047	0.0039	0.0273	0.139	0.0138	0.1337	0.1714	0.0175	0.0031	0.0134	0.0129	0.0252	0.0042	0.0149	0.0219	0.1165	0.1387	0.0044	0.0026	0.0139	0.0269	0.0216	0.0124	0.0275	0.0167	0.0043
2	rs749635	221786860	0.68	1.32388185841529	0.74	0.910385700718773	0.621502988019886	2.22766822674526	0.0047	0.0039	0.0272	0.1397	0.0138	0.1339	0.1717	0.0175	0.003	0.0134	0.0129	0.0251	0.0042	0.0149	0.0217	0.1165	0.1388	0.0045	0.0026	0.0139	0.0271	0.0214	0.0123	0.0273	0.0167	0.0043
2	rs77039251	221786935	0.68	1.32388185841529	0.74	0.910385700718773	0.603811677852416	2.14494973203482	0.0047	0.0039	0.0274	0.1397	0.0135	0.1343	0.1719	0.0175	0.003	0.0132	0.0129	0.025	0.0042	0.0149	0.0217	0.1165	0.1389	0.0045	0.0026	0.0139	0.0271	0.0211	0.0122	0.0273	0.0167	0.0043
2	rs864589	221795276	0.68	1.32388185841529	0.74	0.910385700718773	0.637377881637992	2.18553268953948	0.0048	0.0039	0.0273	0.1405	0.0134	0.1343	0.1717	0.0175	0.003	0.0132	0.0128	0.025	0.0042	0.0149	0.0216	0.1165	0.1386	0.0045	0.0026	0.0139	0.0271	0.0213	0.0122	0.0271	0.0168	0.0043
2	rs1157704	221798712	0.68	1.32388185841529	0.74	0.910385700718773	0.662825342989311	2.20549781372848	0.0048	0.0039	0.0273	0.1408	0.0134	0.1343	0.1718	0.0175	0.003	0.0132	0.0128	0.0248	0.0042	0.0149	0.0213	0.1166	0.1384	0.0045	0.0026	0.0139	0.0271	0.0214	0.0122	0.0271	0.0169	0.0043
2	rs76864522	221799804	0.68	1.32388185841529	0.74	0.910385700718773	0.638791538112021	2.22384997964872	0.0048	0.0039	0.0273	0.1408	0.0134	0.1342	0.1717	0.0175	0.003	0.0132	0.0128	0.0248	0.0042	0.0152	0.0213	0.1166	0.1385	0.0045	0.0026	0.0139	0.0271	0.0213	0.0122	0.0271	0.0167	0.0043
2	rs10190106	221801685	0.69	1.22951255717774	0.74	0.910385700718773	0.59968322585143	2.22294099709811	0.0048	0.0039	0.0272	0.1414	0.0136	0.1346	0.1722	0.0176	0.003	0.0131	0.0128	0.0246	0.0041	0.015	0.0211	0.1169	0.1391	0.0044	0.0026	0.0139	0.0269	0.0211	0.012	0.0265	0.0165	0.0043
2	rs34951328	221804970	0.69	1.22951255717774	0.74	0.910385700718773	0.517587910351641	1.92039748152718	0.0047	0.0038	0.0271	0.1427	0.0131	0.1362	0.1724	0.0177	0.0028	0.013	0.0125	0.0241	0.0039	0.0144	0.0212	0.118	0.14	0.0042	0.0024	0.014	0.0271	0.0201	0.0116	0.026	0.016	0.0041
2	rs112494289	221805770	0.69	1.22951255717774	0.74	0.910385700718773	0.472908748543146	1.78242444160538	0.0047	0.0037	0.027	0.1428	0.0131	0.1364	0.1727	0.0177	0.0028	0.013	0.0124	0.024	0.0039	0.0143	0.0211	0.1181	0.1403	0.0042	0.0023	0.014	0.0271	0.0199	0.0115	0.0258	0.0159	0.0041
2	Affx-19187685	221809908	0.69	1.22951255717774	0.74	0.910385700718773	0.509603747992318	1.19413784710491	0.0048	0.0035	0.0266	0.1447	0.0122	0.139	0.1767	0.018	0.0026	0.0132	0.0121	0.0227	0.0034	0.0131	0.0198	0.1193	0.1438	0.0039	0.0021	0.0139	0.0266	0.0176	0.0107	0.0239	0.015	0.0041
2	rs77969941	221810250	0.69	1.22951255717774	0.74	0.910385700718773	0.441931703963859	1.11507939087063	0.0047	0.0035	0.0265	0.1451	0.0119	0.1392	0.1775	0.0179	0.0026	0.0134	0.012	0.0218	0.0033	0.0128	0.0196	0.1198	0.1447	0.0039	0.0021	0.0137	0.0264	0.0173	0.0105	0.0235	0.0148	0.0042
2	rs12465335	221810486	0.69	1.22951255717774	0.73	0.98319925910612	0.447172389195477	1.11752988765858	0.0047	0.0035	0.0265	0.1454	0.0118	0.1393	0.1781	0.0178	0.0026	0.0136	0.012	0.0212	0.0033	0.0127	0.0195	0.1202	0.1454	0.0039	0.0021	0.0137	0.0263	0.0171	0.0104	0.0232	0.0147	0.0042
2	rs62186066	221810656	0.69	1.22951255717774	0.73	0.98319925910612	0.463927394241362	1.16114684316236	0.0047	0.0034	0.0264	0.1456	0.0117	0.1395	0.1783	0.0178	0.0026	0.0136	0.012	0.0209	0.0033	0.0128	0.0195	0.1205	0.1458	0.0039	0.0021	0.0135	0.0262	0.017	0.0104	0.0228	0.0147	0.0043
2	rs116460730	221812262	0.69	1.22951255717774	0.73	0.98319925910612	0.379953113434489	0.751628795398587	0.0046	0.0033	0.0257	0.1479	0.0108	0.1424	0.1813	0.0171	0.0028	0.0132	0.0115	0.0186	0.0032	0.0116	0.0184	0.1228	0.1484	0.0037	0.002	0.0128	0.0253	0.0157	0.01	0.0216	0.0139	0.0045
2	rs6436228	221812588	0.69	1.22951255717774	0.73	0.98319925910612	0.432363780744413	0.751025226156199	0.0046	0.0032	0.0256	0.1484	0.0107	0.143	0.1819	0.017	0.0028	0.0131	0.0115	0.0182	0.0032	0.0114	0.0182	0.1233	0.1489	0.0037	0.002	0.0126	0.0252	0.0155	0.01	0.0215	0.0138	0.0046
2	rs13002240	221815879	0.69	1.22951255717774	0.73	0.98319925910612	0.472479164087205	0.627479792701359	0.0046	0.0031	0.0254	0.1485	0.0104	0.144	0.1825	0.0171	0.003	0.0128	0.0113	0.0178	0.0032	0.0111	0.0181	0.1241	0.1496	0.0037	0.002	0.0126	0.0249	0.0152	0.0098	0.0212	0.0134	0.0046
2	rs10175664	221817032	0.69	1.22951255717774	0.73	0.98319925910612	0.50928561595267	0.636040584855225	0.0046	0.0031	0.0254	0.1486	0.0104	0.144	0.1826	0.0171	0.003	0.0128	0.0113	0.0178	0.0032	0.0111	0.0181	0.1242	0.1497	0.0037	0.002	0.0126	0.0248	0.0151	0.0097	0.0212	0.0134	0.0046
2	rs187335915	221818549	0.69	1.22951255717774	0.73	0.98319925910612	0.502247600854163	0.618513107593303	0.0046	0.0031	0.0254	0.1486	0.0104	0.144	0.1826	0.0171	0.003	0.0128	0.0113	0.0178	0.0032	0.0111	0.0181	0.1242	0.1497	0.0037	0.002	0.0127	0.0248	0.0151	0.0097	0.0211	0.0133	0.0046
2	rs12616360	221828465	0.69	1.22951255717774	0.74	0.910385700718773	0.608506378278204	0.729517759160537	0.0045	0.0031	0.0253	0.1486	0.0103	0.1442	0.1831	0.0171	0.003	0.0127	0.0112	0.0178	0.0031	0.011	0.0181	0.1243	0.1501	0.0036	0.0019	0.0127	0.0247	0.015	0.0097	0.021	0.0132	0.0047
2	rs62186077	221829168	0.69	1.22951255717774	0.74	0.910385700718773	0.613426058390417	0.712322258646336	0.0045	0.003	0.0253	0.1487	0.0103	0.1442	0.1832	0.0171	0.0029	0.0127	0.0112	0.0178	0.0031	0.011	0.0181	0.1242	0.1504	0.0036	0.0019	0.0127	0.0247	0.015	0.0097	0.021	0.0132	0.0046
2	rs1542355	221835326	0.69	1.22951255717774	0.74	0.910385700718773	0.665128362490576	0.806066729889126	0.0045	0.003	0.0253	0.1491	0.0103	0.1442	0.1837	0.0171	0.0029	0.0127	0.0112	0.0178	0.0031	0.011	0.0181	0.1237	0.1504	0.0035	0.0019	0.0128	0.0246	0.0148	0.0099	0.021	0.0132	0.0047
2	rs73996264	221839685	0.69	1.22951255717774	0.74	0.910385700718773	0.573437626930996	0.673640811493685	0.0045	0.003	0.0252	0.1492	0.0103	0.1444	0.1838	0.0171	0.0029	0.0126	0.0111	0.0175	0.0031	0.0109	0.018	0.1241	0.1506	0.0035	0.0019	0.0128	0.0246	0.0147	0.0098	0.0208	0.0131	0.0047
2	rs72953101	221849591	0.69	1.22951255717774	0.72	1.059530599108	0.520733863388766	0.644482541392374	0.0041	0.0028	0.0247	0.1499	0.0101	0.1455	0.1842	0.0169	0.0029	0.0122	0.0109	0.0172	0.0031	0.0106	0.0178	0.1256	0.1512	0.0035	0.0019	0.0129	0.0243	0.0144	0.0097	0.0202	0.013	0.0047
2	rs6709809	221852642	0.69	1.22951255717774	0.72	1.059530599108	0.563386246806021	0.660563543800611	0.0038	0.0027	0.0243	0.1504	0.0102	0.1462	0.1845	0.0167	0.003	0.012	0.0108	0.0168	0.0031	0.0103	0.0175	0.1268	0.1518	0.0034	0.0019	0.013	0.0242	0.0141	0.0095	0.0195	0.013	0.0047
2	rs76684893	221858610	0.69	1.22951255717774	0.72	1.059530599108	0.73595178202373	0.734919280928591	0.0037	0.0027	0.0243	0.1505	0.0102	0.1464	0.1846	0.0167	0.003	0.0119	0.0108	0.0167	0.0031	0.0103	0.0174	0.1272	0.1519	0.0034	0.0019	0.0131	0.0241	0.0141	0.0094	0.0193	0.013	0.0047
2	rs1369337	221860170	0.69	1.22951255717774	0.72	1.059530599108	0.790533356480559	0.816805127423927	0.0037	0.0027	0.0241	0.1504	0.0103	0.1465	0.1847	0.0167	0.003	0.0119	0.0108	0.0167	0.0031	0.0103	0.0175	0.1273	0.1521	0.0034	0.0019	0.0131	0.0241	0.0141	0.0094	0.0193	0.013	0.0047
2	rs72955017	221861142	0.69	1.22951255717774	0.72	1.059530599108	0.765442450752194	0.788033476657395	0.0037	0.0027	0.0241	0.1505	0.0102	0.1465	0.1847	0.0167	0.003	0.0119	0.0108	0.0166	0.003	0.0103	0.0175	0.1273	0.1522	0.0034	0.0019	0.0131	0.0241	0.0141	0.0094	0.0193	0.013	0.0047
2	rs6436231	221866088	0.69	1.22951255717774	0.72	1.059530599108	0.753524315563428	0.711427609849081	0.0036	0.0027	0.0241	0.151	0.0099	0.1465	0.1846	0.0166	0.003	0.0116	0.0106	0.0163	0.003	0.0102	0.0179	0.1275	0.1529	0.0034	0.0019	0.0131	0.024	0.014	0.0093	0.0192	0.0129	0.0047
2	rs115998097	221874311	0.69	1.22951255717774	0.71	1.13941950935302	0.78618493669082	0.652219241669423	0.0035	0.0027	0.0241	0.151	0.0099	0.1469	0.1848	0.0166	0.003	0.0115	0.0106	0.016	0.003	0.0102	0.0178	0.1276	0.1531	0.0033	0.002	0.0133	0.0239	0.0139	0.0093	0.0191	0.013	0.0047
2	rs77172379	221876981	0.69	1.22951255717774	0.71	1.13941950935302	0.81897136012829	0.65338889634311	0.0035	0.0027	0.0241	0.151	0.0099	0.1469	0.1848	0.0166	0.003	0.0115	0.0106	0.016	0.003	0.0102	0.0177	0.1276	0.1531	0.0033	0.002	0.0133	0.0239	0.0138	0.0093	0.0191	0.013	0.0047
2	rs17402943	221877269	0.69	1.22951255717774	0.71	1.13941950935302	0.834744442536338	0.671138383438495	0.0035	0.0027	0.0241	0.151	0.0101	0.1468	0.1848	0.0166	0.003	0.0115	0.0106	0.016	0.003	0.0102	0.0177	0.1276	0.1529	0.0033	0.002	0.0133	0.0239	0.0138	0.0093	0.0191	0.0131	0.0047
2	rs2392815	221880937	0.69	1.22951255717774	0.71	1.13941950935302	0.876483231926008	0.741081669762757	0.0035	0.0027	0.0241	0.1509	0.0101	0.1469	0.1848	0.0166	0.003	0.0115	0.0106	0.0159	0.003	0.0102	0.0177	0.1276	0.153	0.0033	0.002	0.0133	0.0239	0.0139	0.0093	0.0191	0.0131	0.0047
2	rs11679784	221882655	0.69	1.22951255717774	0.71	1.13941950935302	0.919990874891366	0.761602888625792	0.0034	0.0026	0.0242	0.1509	0.0101	0.147	0.1848	0.0166	0.003	0.0115	0.0106	0.0159	0.003	0.0101	0.0178	0.1275	0.153	0.0033	0.002	0.0134	0.024	0.0139	0.0093	0.019	0.0131	0.0047
2	rs7577977	221882811	0.69	1.22951255717774	0.71	1.13941950935302	0.946684854751279	0.783158158065654	0.0034	0.0026	0.0242	0.151	0.0101	0.1471	0.185	0.0166	0.0029	0.0115	0.0106	0.0159	0.003	0.0101	0.0178	0.1275	0.1531	0.0033	0.002	0.0134	0.024	0.0139	0.0092	0.0189	0.0131	0.0047
2	rs6720839	221884669	0.69	1.22951255717774	0.71	1.13941950935302	1.03116340386527	0.757670288357796	0.0034	0.0025	0.0243	0.1506	0.0101	0.1474	0.1854	0.0165	0.0029	0.0115	0.0107	0.0161	0.003	0.01	0.0181	0.1273	0.1529	0.0031	0.002	0.0134	0.0239	0.014	0.0091	0.0187	0.0131	0.0048
2	rs62186113	221898197	0.69	1.22951255717774	0.69	1.31001637589678	0.940232649098658	0.587515390318562	0.0034	0.0025	0.0242	0.1507	0.0101	0.1474	0.1852	0.0165	0.003	0.0113	0.0109	0.0161	0.0031	0.0098	0.0188	0.1271	0.1525	0.0031	0.002	0.0134	0.024	0.014	0.0091	0.0189	0.0129	0.0049
2	rs10498091	221899444	0.69	1.22951255717774	0.69	1.31001637589678	0.967081881720099	0.607850925944076	0.0034	0.0025	0.0241	0.1507	0.01	0.1474	0.1852	0.0165	0.003	0.0113	0.0109	0.016	0.0031	0.0097	0.0189	0.1271	0.1525	0.0031	0.002	0.0134	0.024	0.014	0.0091	0.0189	0.0129	0.0049
2	rs7420360	221913642	0.69	1.22951255717774	0.69	1.31001637589678	1.2320387028028	0.623571219831331	0.0035	0.0025	0.0243	0.15	0.01	0.148	0.1844	0.017	0.003	0.0113	0.0109	0.0159	0.0031	0.0096	0.0196	0.1274	0.1517	0.0031	0.0021	0.0134	0.0243	0.0138	0.009	0.0187	0.0129	0.005
2	rs116283659	221915452	0.69	1.22951255717774	0.69	1.31001637589678	1.13936050513303	0.551562414329416	0.0035	0.0025	0.0242	0.1501	0.01	0.1479	0.1843	0.017	0.003	0.0113	0.0109	0.0159	0.0031	0.0096	0.0196	0.1274	0.1517	0.0031	0.0021	0.0134	0.0243	0.0138	0.0091	0.0187	0.0129	0.005
2	rs62186135	221918233	0.69	1.22951255717774	0.7	1.22290318011101	1.11235617186303	0.533378895195939	0.0035	0.0025	0.0242	0.1501	0.01	0.1478	0.1843	0.017	0.003	0.0113	0.0109	0.0159	0.0031	0.0096	0.0196	0.1274	0.1517	0.0031	0.0021	0.0134	0.0243	0.0138	0.0091	0.0187	0.0129	0.005
2	rs4672993	221925633	0.7	1.1393643476553	0.7	1.22290318011101	1.24221848463381	0.573862141309478	0.0036	0.0024	0.0238	0.1509	0.0102	0.1465	0.1831	0.0173	0.003	0.0114	0.011	0.0161	0.0031	0.0097	0.0202	0.1276	0.1517	0.0032	0.0022	0.0135	0.0247	0.0134	0.0094	0.0185	0.0129	0.005
2	rs1435180	221929281	0.7	1.1393643476553	0.7	1.22290318011101	0.9326309373092	0.402478886777698	0.0037	0.0025	0.0231	0.1516	0.0096	0.1464	0.1831	0.0174	0.003	0.0113	0.0108	0.016	0.003	0.0094	0.0208	0.1293	0.1517	0.0032	0.0022	0.0141	0.0249	0.0131	0.0095	0.0173	0.0126	0.0049
2	rs1991966	221938126	0.7	1.1393643476553	0.69	1.31001637589678	0.899604615334226	0.385243930028369	0.0037	0.0025	0.023	0.1517	0.0095	0.1462	0.1834	0.0174	0.003	0.0112	0.0108	0.016	0.003	0.0095	0.0208	0.1295	0.1514	0.0032	0.0022	0.0141	0.0249	0.0131	0.0095	0.0173	0.0125	0.0049
2	rs73993848	221946001	0.7	1.1393643476553	0.69	1.31001637589678	0.751698026396508	0.303597103150958	0.0036	0.0025	0.023	0.1517	0.0095	0.1461	0.1835	0.0174	0.003	0.0112	0.0108	0.016	0.003	0.0094	0.0208	0.1295	0.1514	0.0032	0.0022	0.0141	0.0249	0.0131	0.0095	0.0172	0.0125	0.0048
2	rs79272382	221953841	0.7	1.1393643476553	0.69	1.31001637589678	0.699367009449646	0.305388652486261	0.0038	0.0024	0.0234	0.1508	0.0092	0.1449	0.184	0.0174	0.003	0.0115	0.0112	0.0161	0.0029	0.0092	0.0214	0.1288	0.1514	0.0032	0.0019	0.0144	0.025	0.0134	0.0099	0.0172	0.0127	0.0046
2	rs34132465	221960036	0.7	1.1393643476553	0.69	1.31001637589678	0.717742311783167	0.306465094689574	0.0038	0.0024	0.0234	0.1507	0.0091	0.1447	0.1841	0.0174	0.003	0.0115	0.0112	0.0162	0.0029	0.0092	0.0215	0.1287	0.1514	0.0032	0.0019	0.0145	0.025	0.0135	0.01	0.0172	0.0127	0.0045
2	rs10192348	221962837	0.7	1.1393643476553	0.7	1.22290318011101	0.746382456935494	0.311262928174853	0.0039	0.0024	0.0235	0.1506	0.0091	0.1446	0.1841	0.0174	0.003	0.0116	0.0113	0.0162	0.0029	0.0091	0.0216	0.1286	0.1513	0.0032	0.0019	0.0145	0.0251	0.0135	0.01	0.0172	0.0127	0.0045
2	rs6708482	221967789	0.7	1.1393643476553	0.7	1.22290318011101	0.669095095415097	0.304910597509606	0.0038	0.0024	0.0235	0.1505	0.0091	0.1443	0.1843	0.0172	0.003	0.0116	0.0113	0.0162	0.0028	0.0091	0.0217	0.1285	0.1514	0.0031	0.0019	0.0146	0.0251	0.0136	0.0101	0.0172	0.0127	0.0045
2	rs79324522	221975626	0.7	1.1393643476553	0.7	1.22290318011101	0.613981530383363	0.312104827994577	0.0038	0.0024	0.0237	0.1503	0.0091	0.1436	0.1846	0.0171	0.003	0.0117	0.0113	0.0163	0.0027	0.0091	0.0221	0.1284	0.1514	0.0031	0.0019	0.0147	0.025	0.0137	0.0102	0.017	0.0127	0.0044
2	rs72956766	221976157	0.7	1.1393643476553	0.7	1.22290318011101	0.596732551391675	0.314996462279819	0.0038	0.0024	0.0237	0.1502	0.0091	0.1435	0.1846	0.0171	0.003	0.0117	0.0113	0.0163	0.0027	0.0091	0.0221	0.1283	0.1514	0.0031	0.0019	0.0147	0.0249	0.0138	0.0103	0.0171	0.0128	0.0043
2	rs62186140	221979806	0.7	1.1393643476553	0.7	1.22290318011101	0.563586459478229	0.30814180745791	0.0038	0.0025	0.0239	0.1501	0.0091	0.1431	0.1848	0.0171	0.003	0.0118	0.0113	0.0164	0.0026	0.0092	0.0224	0.128	0.1514	0.0031	0.0019	0.0148	0.0249	0.014	0.0103	0.017	0.0128	0.0043
2	rs12694559	221980851	0.7	1.1393643476553	0.71	1.13941950935302	0.571622249806469	0.307063607039334	0.0038	0.0025	0.0239	0.1501	0.0091	0.1431	0.1848	0.0171	0.003	0.0118	0.0113	0.0164	0.0026	0.0092	0.0224	0.128	0.1514	0.0031	0.0019	0.0148	0.0249	0.014	0.0104	0.017	0.0128	0.0043
2	rs62186142	221984728	0.71	1.05339378298732	0.73	0.98319925910612	0.556930677891714	0.302523690703936	0.0038	0.0026	0.024	0.1497	0.009	0.143	0.1848	0.0174	0.003	0.0119	0.0112	0.0164	0.0027	0.0092	0.0226	0.1276	0.1514	0.0031	0.0019	0.0147	0.0248	0.0141	0.0105	0.017	0.0128	0.0042
2	rs73993864	221986879	0.71	1.05339378298732	0.73	0.98319925910612	0.546950871835214	0.30240449305306	0.0038	0.0026	0.024	0.1497	0.009	0.143	0.1848	0.0174	0.003	0.0119	0.0112	0.0164	0.0027	0.0092	0.0227	0.1275	0.1511	0.0031	0.0019	0.0147	0.0249	0.0142	0.0105	0.017	0.0128	0.0042
2	rs7604236	221987040	0.71	1.05339378298732	0.72	1.059530599108	0.563252790201703	0.311142711991857	0.0038	0.0026	0.024	0.1495	0.009	0.143	0.1848	0.0174	0.003	0.0119	0.0113	0.0165	0.0027	0.0092	0.0227	0.1275	0.1511	0.0031	0.0019	0.0147	0.0249	0.0143	0.0105	0.017	0.0128	0.0042
2	rs79474263	221987660	0.71	1.05339378298732	0.72	1.059530599108	0.561785745201694	0.311503401974444	0.0038	0.0026	0.024	0.1495	0.009	0.143	0.1847	0.0174	0.003	0.0119	0.0113	0.0165	0.0027	0.0092	0.0227	0.1275	0.151	0.0031	0.0019	0.0147	0.0249	0.0143	0.0105	0.0171	0.0128	0.0042
2	rs77484248	222001997	0.71	1.05339378298732	0.72	1.059530599108	0.56052019488301	0.317412186352451	0.0038	0.0026	0.024	0.1495	0.009	0.1428	0.1848	0.0174	0.003	0.0119	0.0113	0.0165	0.0026	0.0092	0.0227	0.1274	0.151	0.0031	0.0019	0.0147	0.0249	0.0143	0.0105	0.017	0.0128	0.0042
2	rs4549078	222013732	0.72	0.971554139537083	0.73	0.98319925910612	0.493500573445412	0.370621581428709	0.0035	0.0028	0.0243	0.1498	0.009	0.1402	0.1862	0.0181	0.0029	0.0118	0.0113	0.0171	0.0027	0.0094	0.0229	0.1267	0.1494	0.0032	0.002	0.015	0.0252	0.0145	0.0113	0.0168	0.0128	0.0039
2	rs115121535	222015677	0.72	0.971554139537083	0.73	0.98319925910612	0.486133159668632	0.403643883507069	0.0035	0.0029	0.0244	0.1499	0.009	0.1394	0.1865	0.0183	0.0029	0.0118	0.0113	0.0172	0.0027	0.0095	0.023	0.1265	0.149	0.0032	0.002	0.0151	0.0253	0.0145	0.0115	0.0167	0.0129	0.0038
2	rs79098966	222016227	0.71	1.05339378298732	0.73	0.98319925910612	0.484454920839893	0.417433834524958	0.0034	0.0029	0.0245	0.1499	0.009	0.1389	0.1867	0.0184	0.0029	0.0118	0.0113	0.0173	0.0027	0.0096	0.023	0.1263	0.1487	0.0032	0.002	0.0151	0.0254	0.0146	0.0117	0.0167	0.0129	0.0037
2	rs114548519	222016671	0.71	1.05339378298732	0.74	0.910385700718773	0.491497347074681	0.445118628872377	0.0034	0.0029	0.0245	0.1499	0.0091	0.1386	0.1868	0.0185	0.0029	0.0118	0.0113	0.0173	0.0027	0.0096	0.023	0.1262	0.1485	0.0032	0.002	0.0152	0.0254	0.0146	0.0118	0.0167	0.013	0.0037
2	rs4254490	222017394	0.71	1.05339378298732	0.74	0.910385700718773	0.463562591633519	0.417303152941702	0.0034	0.003	0.0246	0.1499	0.0091	0.1379	0.187	0.0186	0.0029	0.0118	0.0114	0.0174	0.0028	0.0097	0.023	0.1261	0.1482	0.0033	0.002	0.0153	0.0254	0.0147	0.0119	0.0167	0.013	0.0036
2	rs7596216	222018624	0.71	1.05339378298732	0.74	0.910385700718773	0.448307891167293	0.510658638323259	0.0033	0.003	0.0249	0.1494	0.0095	0.1364	0.1874	0.0189	0.0028	0.0119	0.0114	0.0175	0.0028	0.0099	0.0232	0.1264	0.1468	0.0032	0.0019	0.0154	0.0258	0.015	0.0123	0.0169	0.013	0.0034
2	rs10171289	222020347	0.7	1.1393643476553	0.74	0.910385700718773	0.388201293218964	0.504605596877098	0.0033	0.0031	0.0253	0.1489	0.0098	0.1351	0.1877	0.0192	0.0026	0.012	0.0114	0.0176	0.0028	0.0101	0.0235	0.1265	0.1454	0.0033	0.0019	0.0156	0.0262	0.0152	0.0127	0.0171	0.013	0.0033
2	rs7587541	222021468	0.7	1.1393643476553	0.74	0.910385700718773	0.380724286485517	0.49747572597136	0.0033	0.0031	0.0253	0.1489	0.0098	0.135	0.1877	0.0192	0.0026	0.012	0.0114	0.0176	0.0028	0.0101	0.0235	0.1265	0.1454	0.0033	0.0019	0.0156	0.0262	0.0152	0.0127	0.0171	0.013	0.0033
2	rs17346918	222026796	0.7	1.1393643476553	0.74	0.910385700718773	0.336489521265082	0.51507229470067	0.0033	0.0031	0.0253	0.1488	0.0098	0.1349	0.1879	0.0191	0.0026	0.0119	0.0114	0.0177	0.0028	0.0104	0.0237	0.1265	0.1454	0.0033	0.0018	0.0156	0.0262	0.0152	0.0127	0.0172	0.013	0.0032
2	rs13012474	222027144	0.7	1.1393643476553	0.74	0.910385700718773	0.342465060668092	0.518527117784857	0.0033	0.0031	0.0253	0.1488	0.0098	0.1349	0.1879	0.0191	0.0026	0.012	0.0114	0.0177	0.0028	0.0104	0.0238	0.1265	0.1453	0.0033	0.0018	0.0156	0.0262	0.0153	0.0127	0.0172	0.013	0.0032
2	rs1864803	222035912	0.7	1.1393643476553	0.74	0.910385700718773	0.257776100551259	0.446182630966478	0.0032	0.0035	0.0253	0.1471	0.0102	0.1297	0.1925	0.0188	0.0025	0.0117	0.0098	0.017	0.0031	0.0109	0.0249	0.1294	0.1425	0.0039	0.0023	0.0157	0.0274	0.0152	0.0134	0.0178	0.0123	0.0026
2	rs7424784	222043250	0.7	1.1393643476553	0.74	0.910385700718773	0.248181042858629	0.460880375432079	0.0032	0.0035	0.0253	0.1472	0.0103	0.1292	0.1926	0.0188	0.0025	0.0117	0.0098	0.017	0.0031	0.0111	0.0249	0.1294	0.1425	0.0039	0.0024	0.0155	0.0275	0.0153	0.0134	0.0178	0.0122	0.0026
2	rs76890660	222047622	0.7	1.1393643476553	0.74	0.910385700718773	0.248620863750644	0.472052731375092	0.0032	0.0035	0.025	0.1473	0.0103	0.1291	0.1927	0.0188	0.0025	0.0117	0.0099	0.017	0.0031	0.0111	0.0249	0.1295	0.1425	0.0039	0.0024	0.0155	0.0276	0.0153	0.0134	0.0178	0.0122	0.0026
2	rs73076191	222053859	0.7	1.1393643476553	0.74	0.910385700718773	0.241461765971642	0.469489047360498	0.0032	0.0036	0.0249	0.1474	0.0103	0.1289	0.1925	0.0189	0.0025	0.0117	0.0098	0.0171	0.0031	0.0113	0.0249	0.1294	0.1424	0.0039	0.0024	0.0155	0.0278	0.0154	0.0134	0.0178	0.0122	0.0026
2	rs12468244	222062935	0.7	1.1393643476553	0.74	0.910385700718773	0.245857123674008	0.467467658461391	0.0033	0.0035	0.0249	0.1475	0.0103	0.1285	0.1927	0.0189	0.0025	0.0116	0.0099	0.0171	0.0031	0.0113	0.0249	0.1292	0.1425	0.0039	0.0024	0.0154	0.0279	0.0154	0.0135	0.0178	0.0121	0.0026
2	rs17413452	222065101	0.69	1.22951255717774	0.74	0.910385700718773	0.269175459286886	0.525870485250927	0.0033	0.0035	0.0249	0.1472	0.0104	0.1282	0.1927	0.0188	0.0025	0.0119	0.0099	0.0172	0.0031	0.0113	0.0249	0.1291	0.1425	0.0039	0.0023	0.0154	0.028	0.0154	0.0135	0.0178	0.0124	0.0026
2	rs114005020	222065602	0.69	1.22951255717774	0.74	0.910385700718773	0.269313325185746	0.525731691767808	0.0033	0.0035	0.0249	0.1471	0.0104	0.1281	0.1927	0.0188	0.0025	0.012	0.0099	0.0172	0.0031	0.0113	0.0249	0.1291	0.1425	0.0039	0.0023	0.0154	0.028	0.0153	0.0135	0.0178	0.0125	0.0026
2	rs2116541	222068942	0.69	1.22951255717774	0.74	0.910385700718773	0.272171100274931	0.524621674245552	0.0033	0.0036	0.0249	0.1472	0.0104	0.1278	0.1927	0.0188	0.0024	0.012	0.0099	0.0172	0.0031	0.0113	0.0249	0.1291	0.1424	0.0039	0.0023	0.0154	0.0283	0.0153	0.0135	0.0178	0.0124	0.0025
2	rs1159328	222071337	0.69	1.22951255717774	0.74	0.910385700718773	0.248884961266586	0.511209820263603	0.0033	0.0035	0.025	0.1471	0.0105	0.1278	0.1927	0.0187	0.0024	0.0119	0.0099	0.0173	0.0031	0.0113	0.0246	0.1291	0.1425	0.0039	0.0023	0.0154	0.0286	0.0154	0.0136	0.0178	0.0123	0.0025
2	rs17348202	222072178	0.68	1.32388185841529	0.74	0.910385700718773	0.218990525964275	0.41704182307281	0.0033	0.0035	0.0249	0.1462	0.0106	0.1267	0.194	0.0182	0.0024	0.0111	0.0098	0.0178	0.003	0.0111	0.0245	0.1315	0.1426	0.0038	0.0022	0.0153	0.0302	0.0153	0.0134	0.0178	0.0113	0.0022
2	rs16862277	222073903	0.68	1.32388185841529	0.75	0.841047356078831	0.226819231296066	0.404809802999131	0.0033	0.0034	0.0251	0.1456	0.0106	0.1261	0.1945	0.0179	0.0026	0.011	0.0097	0.0179	0.0029	0.011	0.0245	0.1326	0.1425	0.0037	0.0021	0.0154	0.031	0.0152	0.0133	0.0179	0.0108	0.0021
2	rs2015298	222077225	0.68	1.32388185841529	0.75	0.841047356078831	0.21470761560467	0.389597183044396	0.0033	0.0034	0.0251	0.1456	0.0106	0.126	0.1945	0.0179	0.0026	0.011	0.0097	0.0179	0.0029	0.011	0.0245	0.1327	0.1425	0.0037	0.0021	0.0154	0.031	0.0152	0.0133	0.0179	0.0108	0.0021
2	rs113801945	222094515	0.68	1.32388185841529	0.75	0.841047356078831	0.195156432074411	0.383072416048527	0.0033	0.0034	0.025	0.1452	0.0106	0.1267	0.1943	0.0179	0.0027	0.011	0.0097	0.0179	0.0029	0.011	0.0245	0.1326	0.1424	0.0037	0.0021	0.0154	0.0314	0.0152	0.0133	0.018	0.0106	0.0021
2	rs17349602	222098917	0.68	1.32388185841529	0.75	0.841047356078831	0.194465389127592	0.377340877462839	0.0033	0.0034	0.025	0.1452	0.0107	0.1268	0.1943	0.0179	0.0027	0.011	0.0097	0.0179	0.0029	0.011	0.0246	0.1326	0.1424	0.0036	0.0021	0.0154	0.0314	0.0152	0.0133	0.0181	0.0106	0.0021
2	rs4146101	222100198	0.68	1.32388185841529	0.75	0.841047356078831	0.194849129278401	0.375435750307716	0.0033	0.0034	0.025	0.1452	0.0107	0.1268	0.1943	0.0179	0.0027	0.011	0.0097	0.0179	0.0029	0.011	0.0246	0.1326	0.1424	0.0036	0.0021	0.0154	0.0314	0.0152	0.0133	0.0181	0.0106	0.0021
2	rs7578054	222105141	0.68	1.32388185841529	0.75	0.841047356078831	0.196542711908025	0.367085528301674	0.0033	0.0034	0.0251	0.1453	0.0107	0.1268	0.1942	0.0179	0.0027	0.0109	0.0097	0.0179	0.0029	0.0109	0.0246	0.1326	0.1424	0.0036	0.0021	0.0154	0.0315	0.0152	0.0133	0.0181	0.0106	0.0021
2	rs78770620	222115919	0.68	1.32388185841529	0.76	0.775138689739853	0.178701508683185	0.355910055144764	0.0033	0.0034	0.0253	0.1453	0.0105	0.1266	0.1939	0.0179	0.0027	0.0109	0.0096	0.0179	0.003	0.0109	0.0245	0.1327	0.1427	0.0036	0.0021	0.0154	0.0316	0.0154	0.0132	0.0181	0.0105	0.0021
2	rs56159023	222117164	0.68	1.32388185841529	0.76	0.775138689739853	0.17546696658496	0.353038067993508	0.0033	0.0034	0.0254	0.1453	0.0105	0.1267	0.1938	0.0179	0.0027	0.0109	0.0096	0.0179	0.003	0.0109	0.0245	0.1327	0.1427	0.0036	0.0021	0.0154	0.0315	0.0155	0.0132	0.0181	0.0105	0.0021
2	rs73996450	222121065	0.68	1.32388185841529	0.76	0.775138689739853	0.171409445021082	0.349426382030218	0.0033	0.0034	0.0254	0.1452	0.0105	0.1267	0.1938	0.0179	0.0027	0.0109	0.0096	0.0179	0.003	0.0109	0.0245	0.1327	0.1428	0.0036	0.0021	0.0154	0.0314	0.0155	0.0132	0.0181	0.0105	0.0021
2	rs1432260	222125965	0.68	1.32388185841529	0.77	0.712611004068267	0.160286533511115	0.346693607835609	0.0033	0.0034	0.0254	0.1452	0.0104	0.1268	0.1938	0.0178	0.0027	0.0109	0.0096	0.018	0.003	0.0109	0.0245	0.1325	0.1429	0.0036	0.0021	0.0154	0.0315	0.0157	0.0132	0.0182	0.0105	0.0021
2	rs12999957	222137893	0.67	1.42251265947232	0.77	0.712611004068267	0.139978525013056	0.316686895620387	0.003	0.0033	0.0257	0.1453	0.0104	0.127	0.1931	0.0177	0.0027	0.0108	0.0094	0.0181	0.0031	0.0107	0.0247	0.1325	0.1435	0.0037	0.0021	0.0153	0.0313	0.0161	0.0129	0.0186	0.0103	0.002
2	rs76204553	222138098	0.67	1.42251265947232	0.77	0.712611004068267	0.138936556470444	0.31971217204012	0.003	0.0033	0.0257	0.1453	0.0104	0.127	0.1931	0.0177	0.0027	0.0108	0.0094	0.0181	0.0031	0.0107	0.0247	0.1325	0.1435	0.0037	0.0021	0.0153	0.0313	0.0161	0.0129	0.0186	0.0103	0.002
2	rs66677125	222139344	0.67	1.42251265947232	0.77	0.712611004068267	0.135931871766278	0.313549655750438	0.003	0.0033	0.0257	0.1451	0.0104	0.1272	0.1931	0.0177	0.0027	0.0108	0.0094	0.0181	0.0031	0.0107	0.0247	0.1327	0.1435	0.0037	0.002	0.0153	0.0314	0.0161	0.0129	0.0186	0.0102	0.002
2	rs4674574	222141379	0.67	1.42251265947232	0.77	0.712611004068267	0.133058650318882	0.304313344114709	0.003	0.0032	0.0258	0.1448	0.0104	0.1274	0.1932	0.0176	0.0027	0.0107	0.0093	0.018	0.0031	0.0107	0.0247	0.1331	0.1434	0.0036	0.002	0.0153	0.0315	0.0161	0.0128	0.0186	0.0102	0.002
2	rs76391590	222144299	0.67	1.42251265947232	0.77	0.712611004068267	0.128261869165877	0.306943876665039	0.003	0.0032	0.0257	0.1448	0.0104	0.1275	0.1933	0.0176	0.0027	0.0107	0.0093	0.018	0.003	0.0107	0.0246	0.133	0.1436	0.0036	0.002	0.0152	0.0316	0.0161	0.0128	0.0186	0.0102	0.002
2	rs114267062	222145264	0.67	1.42251265947232	0.77	0.712611004068267	0.12691515314992	0.309701196533519	0.003	0.0032	0.0257	0.1448	0.0104	0.1275	0.1934	0.0176	0.0027	0.0106	0.0093	0.0181	0.003	0.0107	0.0246	0.133	0.1436	0.0036	0.002	0.0152	0.0316	0.0161	0.0128	0.0186	0.0101	0.002
2	rs80065753	222145991	0.67	1.42251265947232	0.77	0.712611004068267	0.125103354149828	0.308501458121557	0.003	0.0033	0.0257	0.1447	0.0103	0.1275	0.1934	0.0176	0.0027	0.0106	0.0092	0.0181	0.003	0.0107	0.0246	0.1329	0.1436	0.0036	0.002	0.0152	0.0317	0.0161	0.0128	0.0186	0.0101	0.002
2	rs4359642	222150749	0.68	1.32388185841529	0.77	0.712611004068267	0.118900749898775	0.29421410445727	0.003	0.0032	0.0257	0.1447	0.0103	0.1275	0.1937	0.0176	0.0026	0.0105	0.0091	0.0182	0.003	0.0107	0.0245	0.1327	0.144	0.0035	0.002	0.0151	0.032	0.0161	0.0128	0.0186	0.01	0.0019
2	rs17351792	222152611	0.68	1.32388185841529	0.8	0.544775224122235	0.118242479265848	0.275834932290775	0.0029	0.0032	0.0257	0.1446	0.0102	0.1275	0.1942	0.0176	0.0026	0.0103	0.0088	0.0183	0.0029	0.0107	0.0245	0.1324	0.1446	0.0034	0.0019	0.015	0.0325	0.0162	0.0128	0.0186	0.0099	0.0019
2	rs982757	222153932	0.68	1.32388185841529	0.8	0.544775224122235	0.11967635723855	0.271672146516398	0.0029	0.0032	0.0257	0.1446	0.0102	0.1275	0.1942	0.0176	0.0026	0.0102	0.0088	0.0184	0.0029	0.0107	0.0245	0.1326	0.1445	0.0034	0.0019	0.015	0.0325	0.0162	0.0128	0.0186	0.0099	0.0019
2	rs72970361	222162924	0.68	1.32388185841529	0.8	0.544775224122235	0.115350123335725	0.282816026903884	0.0029	0.0032	0.0257	0.1444	0.0102	0.1275	0.1943	0.0175	0.0026	0.0102	0.0087	0.0184	0.0029	0.0106	0.0245	0.1326	0.1448	0.0033	0.0019	0.015	0.0326	0.0162	0.0127	0.0187	0.0098	0.0019
2	rs79493271	222168218	0.67	1.42251265947232	0.8	0.544775224122235	0.230854476036216	0.295633643836388	0.0032	0.0031	0.027	0.1405	0.0104	0.1272	0.1949	0.0166	0.0026	0.0101	0.0075	0.0192	0.0029	0.0099	0.0256	0.1319	0.1489	0.0019	0.0015	0.0155	0.0342	0.0172	0.0112	0.0196	0.0084	0.0022
2	rs114423269	222168285	0.67	1.42251265947232	0.8	0.544775224122235	0.231150259701851	0.293741383962787	0.0032	0.0031	0.027	0.1405	0.0104	0.1272	0.1949	0.0166	0.0026	0.0101	0.0075	0.0192	0.0029	0.0099	0.0256	0.1319	0.1489	0.0019	0.0015	0.0155	0.0342	0.0172	0.0112	0.0196	0.0084	0.0022
2	rs1432251	222172363	0.67	1.42251265947232	0.8	0.544775224122235	0.256521075545251	0.251044388737988	0.0032	0.0031	0.0271	0.1404	0.0104	0.1272	0.1949	0.0166	0.0026	0.0101	0.0075	0.0192	0.0029	0.0099	0.0257	0.1319	0.1489	0.0019	0.0015	0.0156	0.0342	0.0172	0.0112	0.0196	0.0084	0.0022
2	rs114650213	222173106	0.67	1.42251265947232	0.8	0.544775224122235	0.252820452919294	0.261351566669545	0.0032	0.0031	0.0271	0.1404	0.0104	0.1272	0.1949	0.0166	0.0026	0.0101	0.0075	0.0192	0.0029	0.0099	0.0257	0.1319	0.1489	0.0019	0.0015	0.0156	0.0342	0.0172	0.0112	0.0196	0.0084	0.0022
2	rs1368067	222174705	0.67	1.42251265947232	0.8	0.544775224122235	0.260837916090801	0.264320271843822	0.0032	0.0031	0.027	0.1405	0.0104	0.1271	0.1949	0.0166	0.0026	0.0101	0.0075	0.0192	0.0029	0.0098	0.0257	0.1319	0.149	0.0019	0.0015	0.0156	0.0343	0.0172	0.0112	0.0196	0.0083	0.0022
2	rs77307792	222175709	0.67	1.42251265947232	0.8	0.544775224122235	0.263828492039423	0.267299410769223	0.0032	0.0031	0.027	0.1405	0.0105	0.1271	0.1949	0.0166	0.0026	0.0101	0.0075	0.0191	0.0029	0.0098	0.0257	0.1319	0.149	0.0019	0.0015	0.0156	0.0343	0.0172	0.0112	0.0196	0.0083	0.0022
2	rs719445	222185631	0.67	1.42251265947232	0.8	0.544775224122235	0.326736691977926	0.259188771051762	0.0032	0.0031	0.0269	0.1408	0.0106	0.1268	0.1953	0.0166	0.0026	0.0097	0.0074	0.019	0.0029	0.0094	0.026	0.1323	0.1488	0.0018	0.0014	0.0158	0.0347	0.0172	0.0112	0.0195	0.0085	0.0022
2	rs72952942	222190938	0.67	1.42251265947232	0.8	0.544775224122235	0.358951083801305	0.267758661016164	0.0031	0.0031	0.027	0.1408	0.0106	0.1267	0.1953	0.0164	0.0025	0.0095	0.0074	0.019	0.0028	0.0093	0.0262	0.1324	0.1491	0.0018	0.0014	0.0157	0.0349	0.0173	0.0111	0.0196	0.0084	0.0022
2	rs60021757	222191554	0.67	1.42251265947232	0.8	0.544775224122235	0.353464399927196	0.274445166579399	0.003	0.0031	0.027	0.1408	0.0106	0.1268	0.1953	0.0164	0.0025	0.0095	0.0073	0.019	0.0028	0.0093	0.0262	0.1324	0.1491	0.0018	0.0014	0.0157	0.0349	0.0173	0.0111	0.0196	0.0084	0.0022
2	rs17431881	222193919	0.67	1.42251265947232	0.8	0.544775224122235	0.390040204503201	0.326519445512793	0.0027	0.0032	0.0271	0.1413	0.0106	0.1271	0.195	0.0165	0.0022	0.0092	0.0071	0.0188	0.0026	0.0092	0.0265	0.1327	0.1488	0.0016	0.0013	0.0158	0.0358	0.0172	0.0108	0.0198	0.0085	0.0021
2	rs62181094	222194279	0.67	1.42251265947232	0.8	0.544775224122235	0.397777735984768	0.319469837439548	0.0027	0.0032	0.0271	0.1413	0.0106	0.1271	0.1949	0.0165	0.0022	0.0092	0.0071	0.0188	0.0026	0.0092	0.0265	0.1327	0.1488	0.0016	0.0013	0.0158	0.0359	0.0172	0.0108	0.0199	0.0085	0.0021
2	rs12469829	222204827	0.67	1.42251265947232	0.8	0.544775224122235	0.444131467540863	0.320197003853536	0.0026	0.0032	0.0272	0.1416	0.0107	0.1272	0.1946	0.0166	0.0021	0.0092	0.0071	0.0187	0.0026	0.0092	0.0266	0.1326	0.1488	0.0016	0.0012	0.0158	0.0362	0.0171	0.0108	0.0199	0.0085	0.0021
2	rs12105189	222205749	0.67	1.42251265947232	0.8	0.544775224122235	0.465448912451454	0.332019946970045	0.0026	0.0032	0.0271	0.1415	0.0107	0.1271	0.1942	0.0166	0.0021	0.0092	0.0071	0.0188	0.0026	0.0092	0.0266	0.1325	0.1488	0.0016	0.0012	0.0159	0.0366	0.0173	0.0108	0.0201	0.0084	0.0021
2	rs1897119	222208451	0.67	1.42251265947232	0.8	0.544775224122235	0.62668080652609	0.309221134621702	0.0024	0.0033	0.0269	0.1424	0.0108	0.1278	0.1945	0.0171	0.002	0.0094	0.0069	0.0197	0.0024	0.0092	0.0264	0.1335	0.148	0.0017	0.0011	0.0152	0.0366	0.0167	0.0101	0.0198	0.0083	0.002
2	rs6436253	222210670	0.67	1.42251265947232	0.8	0.544775224122235	0.684557240675299	0.31186421620162	0.0024	0.0033	0.0268	0.1425	0.0108	0.1281	0.1945	0.0172	0.0019	0.0094	0.0067	0.0198	0.0024	0.009	0.0264	0.1338	0.148	0.0017	0.0011	0.0151	0.0364	0.0165	0.01	0.0198	0.0082	0.002
2	rs79210338	222218146	0.67	1.42251265947232	0.81	0.49521423796015	0.663904434381952	0.292796633443496	0.0024	0.0033	0.0266	0.1423	0.0108	0.1284	0.194	0.0173	0.002	0.0094	0.0067	0.0198	0.0024	0.0093	0.0264	0.1337	0.1482	0.0018	0.0012	0.0151	0.0361	0.0164	0.01	0.0202	0.0082	0.0022
2	rs2392870	222218535	0.67	1.42251265947232	0.81	0.49521423796015	0.670178776683053	0.294568795660129	0.0024	0.0033	0.0266	0.1423	0.0108	0.1284	0.194	0.0173	0.002	0.0094	0.0067	0.0198	0.0024	0.0093	0.0264	0.1337	0.1482	0.0018	0.0012	0.0151	0.0361	0.0164	0.01	0.0202	0.0082	0.0022
2	rs17434888	222227393	0.67	1.42251265947232	0.81	0.49521423796015	0.675826643363661	0.304910597509606	0.0024	0.0033	0.0263	0.1427	0.0107	0.1284	0.1937	0.0173	0.002	0.0091	0.0069	0.0202	0.0023	0.0091	0.0266	0.1337	0.1479	0.0019	0.0011	0.015	0.0363	0.0166	0.0099	0.0201	0.0083	0.0022
2	rs56274469	222227883	0.67	1.42251265947232	0.81	0.49521423796015	0.675101366292321	0.303955160435429	0.0024	0.0033	0.0263	0.1427	0.0107	0.1284	0.1937	0.0173	0.002	0.0091	0.0069	0.0202	0.0023	0.0091	0.0266	0.1337	0.1479	0.0019	0.0011	0.015	0.0363	0.0166	0.0099	0.0201	0.0083	0.0022
2	rs72954931	222228465	0.67	1.42251265947232	0.83	0.405269641990714	0.674521396794242	0.303597103150958	0.0024	0.0033	0.0263	0.1427	0.0107	0.1284	0.1937	0.0173	0.002	0.0091	0.0069	0.0202	0.0023	0.0091	0.0266	0.1337	0.1479	0.0019	0.0011	0.015	0.0363	0.0166	0.0099	0.0201	0.0083	0.0022
2	rs16862592	222235670	0.67	1.42251265947232	0.84	0.364737902801441	0.595430908938191	0.300142419931061	0.0023	0.0034	0.0263	0.1429	0.0107	0.1283	0.1943	0.0173	0.002	0.009	0.0069	0.0201	0.0023	0.0091	0.0262	0.1332	0.1479	0.002	0.0011	0.0151	0.0364	0.0166	0.0099	0.0201	0.0082	0.0022
2	rs72954948	222236015	0.67	1.42251265947232	0.84	0.364737902801441	0.592831570600208	0.301332348883514	0.0023	0.0034	0.0263	0.1429	0.0108	0.1283	0.1944	0.0173	0.002	0.009	0.0069	0.0201	0.0023	0.0091	0.0262	0.1332	0.1479	0.002	0.0011	0.0151	0.0364	0.0166	0.0099	0.0201	0.0082	0.0022
2	rs12694564	222260749	0.67	1.42251265947232	0.85	0.32706018639722	0.614050980627886	0.319469837439548	0.0023	0.0035	0.0264	0.143	0.0108	0.128	0.1951	0.0174	0.002	0.0089	0.0069	0.0201	0.0022	0.0091	0.0256	0.1324	0.1479	0.0021	0.0011	0.0153	0.0366	0.0167	0.01	0.0202	0.0081	0.0022
2	rs10196742	222261724	0.67	1.42251265947232	0.85	0.32706018639722	0.690918326435152	0.323596878928943	0.0023	0.0035	0.0265	0.1428	0.0108	0.128	0.1953	0.0175	0.002	0.0089	0.0069	0.0201	0.0022	0.0091	0.0259	0.1323	0.1477	0.0021	0.0011	0.0153	0.0365	0.0167	0.01	0.0202	0.0081	0.0022
2	rs6745962	222264036	0.67	1.42251265947232	0.85	0.32706018639722	0.709121036331784	0.336070644071642	0.0023	0.0035	0.0265	0.1417	0.0108	0.1286	0.1946	0.0175	0.002	0.0088	0.0069	0.0201	0.0022	0.009	0.0263	0.1327	0.1488	0.0021	0.0011	0.0154	0.0368	0.0165	0.0096	0.0201	0.0081	0.0022
2	rs62178611	222264309	0.67	1.42251265947232	0.85	0.32706018639722	0.708824576530711	0.335087344491429	0.0023	0.0035	0.0265	0.1417	0.0108	0.1286	0.1946	0.0175	0.002	0.0088	0.0069	0.0201	0.0022	0.009	0.0263	0.1327	0.1488	0.0021	0.0011	0.0154	0.0368	0.0165	0.0096	0.0201	0.0081	0.0022
2	rs75102167	222265232	0.67	1.42251265947232	0.84	0.364737902801441	0.697526439176974	0.333123263135579	0.0023	0.0035	0.0265	0.1417	0.0108	0.1286	0.1945	0.0175	0.002	0.0088	0.0069	0.0201	0.0022	0.009	0.0263	0.1327	0.1488	0.0021	0.0011	0.0154	0.0368	0.0165	0.0096	0.0201	0.0081	0.0022
2	rs116583237	222266962	0.67	1.42251265947232	0.84	0.364737902801441	0.688795037795455	0.329816522789036	0.0023	0.0035	0.0265	0.1417	0.0108	0.1286	0.1945	0.0175	0.002	0.0088	0.0069	0.0201	0.0022	0.009	0.0263	0.1327	0.1488	0.0021	0.0011	0.0154	0.0368	0.0165	0.0096	0.0201	0.0081	0.0022
2	rs114022440	222285268	0.67	1.42251265947232	0.84	0.364737902801441	0.549850126791955	0.339395448425031	0.0022	0.0035	0.0266	0.142	0.0107	0.1287	0.1943	0.0176	0.0019	0.0085	0.0068	0.0202	0.0021	0.0089	0.0262	0.1328	0.1489	0.0021	0.0011	0.0155	0.037	0.0165	0.0095	0.0202	0.0079	0.0021
2	rs10498110	222287869	0.67	1.42251265947232	0.84	0.364737902801441	0.544518455046228	0.356410209315853	0.0022	0.0035	0.0267	0.1422	0.0106	0.1288	0.1941	0.0176	0.0018	0.0085	0.0069	0.0203	0.0021	0.0088	0.0262	0.1329	0.1489	0.0021	0.0011	0.0156	0.0371	0.0165	0.0095	0.0202	0.0078	0.0021
2	rs116144026	222290963	0.69	1.22951255717774	0.84	0.364737902801441	0.558923518158825	0.495560573879365	0.0016	0.0034	0.0262	0.1432	0.0098	0.1292	0.1937	0.018	0.0012	0.0082	0.0067	0.0208	0.0018	0.0082	0.0268	0.1338	0.1491	0.0017	0.0011	0.0162	0.0382	0.0169	0.0087	0.0207	0.007	0.0016
2	rs1430229	222292957	0.69	1.22951255717774	0.84	0.364737902801441	0.736328576521189	0.54777346065855	0.0015	0.0034	0.0261	0.1434	0.0097	0.1293	0.1935	0.0182	0.001	0.0082	0.0067	0.021	0.0018	0.0081	0.0269	0.1341	0.1491	0.0017	0.0011	0.0164	0.0385	0.017	0.0086	0.0208	0.0068	0.0015
2	rs3770204	222296320	0.69	1.22951255717774	0.84	0.364737902801441	0.804580660710273	0.558736792973736	0.0015	0.0034	0.0261	0.1433	0.0098	0.1293	0.1941	0.0182	0.001	0.0082	0.0067	0.0209	0.0018	0.008	0.027	0.1341	0.1487	0.0016	0.0011	0.0164	0.0384	0.0169	0.0085	0.0209	0.0068	0.0015
2	rs4340507	222297107	0.69	1.22951255717774	0.84	0.364737902801441	0.771509060726445	0.540773945862708	0.0015	0.0034	0.026	0.1432	0.0098	0.1293	0.1941	0.0183	0.001	0.0082	0.0067	0.0209	0.0018	0.008	0.027	0.1341	0.1487	0.0017	0.0011	0.0164	0.0384	0.0169	0.0085	0.0209	0.0068	0.0015
2	rs6436265	222299882	0.69	1.22951255717774	0.84	0.364737902801441	0.774896980119113	0.552405276298221	0.0017	0.0034	0.0259	0.1429	0.0098	0.1297	0.1933	0.0184	9e-04	0.0082	0.0067	0.0209	0.0018	0.008	0.0273	0.1339	0.1489	0.0017	0.0011	0.0164	0.0384	0.0168	0.0085	0.0211	0.0068	0.0015
2	rs7601641	222304672	0.69	1.22951255717774	0.84	0.364737902801441	0.898701178274327	0.569328374448253	0.0019	0.0034	0.0255	0.1423	0.0093	0.1313	0.1902	0.0192	8e-04	0.0081	0.0068	0.0215	0.002	0.0085	0.0281	0.1328	0.1498	0.0019	0.0011	0.0162	0.0388	0.0166	0.0082	0.0215	0.007	0.0014
2	rs7608795	222319618	0.7	1.1393643476553	0.84	0.364737902801441	0.920488461636641	0.606413463282001	0.0019	0.0034	0.0253	0.1424	0.0091	0.1313	0.1898	0.0194	8e-04	0.0081	0.0068	0.0219	0.002	0.0082	0.028	0.1324	0.1502	0.0019	0.0011	0.0163	0.0389	0.0165	0.0082	0.0217	0.007	0.0014
2	rs2288627	222320427	0.7	1.1393643476553	0.84	0.364737902801441	0.962852913227271	0.609864728528179	0.0019	0.0034	0.0253	0.1426	0.0091	0.1313	0.1899	0.0195	8e-04	0.0081	0.0064	0.0219	0.002	0.0082	0.0279	0.1324	0.1503	0.002	0.0011	0.0163	0.039	0.0164	0.0082	0.0217	0.007	0.0014
2	rs115286521	222323904	0.7	1.1393643476553	0.84	0.364737902801441	0.898290651006864	0.586089572346961	0.0019	0.0035	0.0249	0.1433	0.009	0.1311	0.189	0.0198	9e-04	0.0082	0.0064	0.0222	0.0022	0.008	0.0281	0.1318	0.1502	0.0024	0.0011	0.0163	0.0387	0.0161	0.0084	0.0218	0.0072	0.0014
2	rs13018730	222325540	0.7	1.1393643476553	0.85	0.32706018639722	1.0084106210793	0.596373958321356	0.002	0.0035	0.025	0.1436	0.0089	0.1308	0.1885	0.02	9e-04	0.0083	0.0064	0.0225	0.0022	0.008	0.0283	0.1314	0.15	0.0027	0.0011	0.0164	0.0385	0.0162	0.0084	0.0218	0.0072	0.0014
2	rs17379786	222333496	0.7	1.1393643476553	0.85	0.32706018639722	1.08073434712373	0.600528337276369	0.002	0.0035	0.025	0.1437	0.0088	0.1308	0.1883	0.0201	9e-04	0.0083	0.0064	0.0226	0.0022	0.008	0.0284	0.1312	0.1499	0.0028	0.0011	0.0164	0.0385	0.0162	0.0085	0.0218	0.0073	0.0014
2	rs3770155	222337810	0.7	1.1393643476553	0.85	0.32706018639722	1.16634588945328	0.619379523743221	0.002	0.0035	0.025	0.1437	0.0088	0.1307	0.1882	0.0202	9e-04	0.0083	0.0065	0.0227	0.0022	0.008	0.0285	0.1311	0.1499	0.0028	0.0011	0.0164	0.0384	0.0162	0.0085	0.0218	0.0073	0.0014
2	rs3770148	222343387	0.7	1.1393643476553	0.85	0.32706018639722	1.19302570389051	0.616492582190746	0.002	0.0035	0.0245	0.1438	0.0088	0.131	0.1875	0.0202	9e-04	0.0083	0.0064	0.0227	0.0023	0.0079	0.0285	0.1311	0.1502	0.0029	0.0011	0.0166	0.0385	0.0163	0.0085	0.0218	0.0073	0.0014
2	rs75153931	222345118	0.7	1.1393643476553	0.85	0.32706018639722	1.13357809297671	0.608713790864693	0.002	0.0035	0.0245	0.1437	0.0087	0.1311	0.1876	0.0202	9e-04	0.0083	0.0064	0.0226	0.0023	0.0078	0.0285	0.1313	0.1503	0.0029	0.0011	0.0166	0.0384	0.0163	0.0084	0.0218	0.0073	0.0014
2	rs13010521	222354052	0.7	1.1393643476553	0.85	0.32706018639722	1.12114937508575	0.602392874208329	0.002	0.0035	0.0245	0.1436	0.0087	0.1311	0.1877	0.0202	9e-04	0.0083	0.0064	0.0226	0.0023	0.0078	0.0284	0.1314	0.1504	0.003	0.0011	0.0166	0.0383	0.0163	0.0084	0.0219	0.0073	0.0014
2	rs72963175	222357410	0.7	1.1393643476553	0.85	0.32706018639722	1.12843792182028	0.603684512874963	0.002	0.0035	0.0244	0.1435	0.0087	0.1311	0.1877	0.0202	9e-04	0.0083	0.0064	0.0225	0.0023	0.0077	0.0284	0.1317	0.1503	0.003	0.0011	0.0166	0.0383	0.0163	0.0084	0.022	0.0072	0.0014
2	rs56263717	222367238	0.7	1.1393643476553	0.85	0.32706018639722	1.07843270530103	0.607850925944076	0.0021	0.0034	0.0244	0.1432	0.0084	0.1313	0.188	0.0203	9e-04	0.0083	0.0064	0.0225	0.0024	0.0077	0.0282	0.1317	0.1507	0.0031	0.001	0.0166	0.0381	0.0164	0.0082	0.0222	0.0072	0.0013
2	rs7598307	222368985	0.7	1.1393643476553	0.85	0.32706018639722	1.08569839422419	0.609576945821305	0.0021	0.0034	0.0244	0.1431	0.0084	0.1313	0.188	0.0203	9e-04	0.0083	0.0064	0.0225	0.0024	0.0077	0.0282	0.1318	0.1507	0.0031	0.001	0.0166	0.038	0.0164	0.0082	0.0223	0.0072	0.0013
2	rs6740678	222372125	0.7	1.1393643476553	0.85	0.32706018639722	1.15677723114733	0.610872221258596	0.0021	0.0033	0.0244	0.1427	0.0082	0.1314	0.1882	0.0204	9e-04	0.0083	0.0064	0.0224	0.0024	0.0077	0.028	0.1318	0.1512	0.0032	9e-04	0.0167	0.0379	0.0166	0.0081	0.0225	0.0072	0.0013
2	rs17298665	222398337	0.71	1.05339378298732	0.84	0.364737902801441	1.16315290031718	0.613752938200337	0.0022	0.0032	0.0243	0.1432	0.0082	0.1304	0.1882	0.0205	9e-04	0.0085	0.0066	0.0226	0.0023	0.0079	0.0279	0.1316	0.151	0.0034	9e-04	0.0172	0.0378	0.0165	0.008	0.0224	0.0072	0.0013
2	rs960201	222405497	0.71	1.05339378298732	0.84	0.364737902801441	1.19385460475084	0.618368732683002	0.0022	0.0032	0.0243	0.1432	0.0082	0.1303	0.1882	0.0205	9e-04	0.0085	0.0066	0.0226	0.0023	0.0079	0.0279	0.1316	0.151	0.0034	9e-04	0.0173	0.0378	0.0165	0.0081	0.0224	0.0072	0.0013
2	rs2710491	222410368	0.71	1.05339378298732	0.84	0.364737902801441	1.20649995871837	0.609576945821305	0.0022	0.0032	0.0238	0.1431	0.0081	0.1303	0.1884	0.0205	9e-04	0.0085	0.0066	0.0226	0.0023	0.0079	0.028	0.1317	0.151	0.0034	9e-04	0.0173	0.0378	0.0165	0.0081	0.0225	0.0072	0.0013
2	rs116234903	222413626	0.71	1.05339378298732	0.84	0.364737902801441	1.02482732782002	0.610584326013425	0.0022	0.0032	0.024	0.1431	0.0081	0.1302	0.1885	0.0205	9e-04	0.0086	0.0066	0.0226	0.0022	0.0079	0.0277	0.1316	0.151	0.0034	9e-04	0.0175	0.0376	0.0166	0.0082	0.0226	0.0072	0.0012
2	rs16862827	222426016	0.71	1.05339378298732	0.84	0.364737902801441	0.954670532186016	0.619668392586217	0.0022	0.0032	0.0242	0.1429	0.008	0.1302	0.1887	0.0203	9e-04	0.0086	0.0066	0.0227	0.0022	0.0079	0.0274	0.1314	0.1512	0.0034	9e-04	0.0178	0.0373	0.0167	0.0083	0.0226	0.0071	0.0012
2	rs17299591	222428430	0.71	1.05339378298732	0.84	0.364737902801441	0.898454852466571	0.61692542067132	0.0022	0.0033	0.0242	0.1429	0.008	0.1302	0.1886	0.0203	9e-04	0.0086	0.0066	0.0227	0.0022	0.0079	0.0274	0.1314	0.1512	0.0035	9e-04	0.0178	0.0373	0.0168	0.0083	0.0226	0.0071	0.0012
2	rs7340471	222432320	0.71	1.05339378298732	0.84	0.364737902801441	0.866189865180848	0.618946279959521	0.0022	0.0033	0.0242	0.1428	0.008	0.1302	0.1881	0.0202	9e-04	0.0086	0.0066	0.0228	0.0022	0.0079	0.0273	0.1315	0.1514	0.0035	9e-04	0.018	0.0372	0.0168	0.0084	0.0227	0.0071	0.0011
2	rs11687492	222434898	0.71	1.05339378298732	0.84	0.364737902801441	0.873641345220373	0.619090686621064	0.0022	0.0034	0.0241	0.1427	0.0079	0.1302	0.1878	0.02	9e-04	0.0087	0.0065	0.0229	0.0023	0.0079	0.0275	0.1315	0.1516	0.0035	9e-04	0.0179	0.0372	0.0168	0.0084	0.0227	0.0071	0.0011
2	rs56324363	222443821	0.72	0.971554139537083	0.84	0.364737902801441	0.817077804387444	0.626176298704695	0.0022	0.0037	0.0241	0.1427	0.0079	0.1302	0.1868	0.0197	9e-04	0.0087	0.0067	0.0232	0.0022	0.0079	0.0273	0.1316	0.152	0.0036	8e-04	0.0182	0.037	0.017	0.0086	0.0228	0.0071	0.0011
2	rs2710489	222448817	0.72	0.971554139537083	0.84	0.364737902801441	0.857074535643115	0.605551373618179	0.0022	0.0038	0.024	0.1427	0.0078	0.1302	0.1864	0.0196	9e-04	0.0087	0.0068	0.0234	0.0021	0.008	0.0272	0.1316	0.1524	0.0036	8e-04	0.0183	0.0369	0.017	0.0086	0.0228	0.0071	0.0011
2	rs2680861	222456469	0.72	0.971554139537083	0.84	0.364737902801441	0.800902441561151	0.604545970678209	0.0022	0.0038	0.024	0.1426	0.0077	0.1302	0.1863	0.0196	0.0011	0.0087	0.0067	0.0234	0.0021	0.008	0.0272	0.1315	0.1525	0.0037	8e-04	0.0183	0.0368	0.017	0.0086	0.0227	0.0071	0.0012
2	rs2680859	222459419	0.72	0.971554139537083	0.83	0.405269641990714	0.791544297318555	0.604976809046105	0.0022	0.0038	0.024	0.1427	0.0077	0.1302	0.1862	0.0196	0.0011	0.0087	0.0067	0.0234	0.0021	0.008	0.0272	0.1315	0.1525	0.0037	8e-04	0.0183	0.0369	0.017	0.0086	0.0227	0.0071	0.0012
2	rs34820497	222471270	0.72	0.971554139537083	0.82	0.448736318624531	0.783704797036471	0.646815896685219	0.0022	0.0041	0.0239	0.1433	0.0075	0.1297	0.1853	0.0197	0.0011	0.0089	0.0067	0.0236	0.002	0.0079	0.0271	0.1304	0.1532	0.0037	8e-04	0.0186	0.0372	0.017	0.0089	0.0227	0.0071	0.0011
2	rs2710524	222472163	0.73	0.893795165105119	0.82	0.448736318624531	0.819129241424845	0.654559034165071	0.0022	0.0043	0.0238	0.1438	0.0075	0.1291	0.1844	0.0197	0.0012	0.0092	0.0067	0.0237	0.002	0.0079	0.0271	0.1294	0.1539	0.0036	9e-04	0.0188	0.0375	0.0171	0.009	0.0227	0.0073	0.0011
2	rs77268620	222474498	0.73	0.893795165105119	0.81	0.49521423796015	0.81534369987835	0.653973904910803	0.0022	0.0043	0.0237	0.1438	0.0074	0.1291	0.1844	0.0197	0.0012	0.0092	0.0067	0.0238	0.002	0.0079	0.0271	0.1291	0.1542	0.0036	9e-04	0.0189	0.0375	0.0171	0.009	0.0226	0.0073	0.0011
2	rs1401636	222475129	0.73	0.893795165105119	0.81	0.49521423796015	0.776053429716797	0.641422984042132	0.0022	0.0043	0.0236	0.1437	0.0075	0.1292	0.1844	0.0196	0.0012	0.0092	0.0068	0.0238	0.002	0.008	0.027	0.129	0.1543	0.0036	9e-04	0.0189	0.0374	0.0171	0.009	0.0226	0.0073	0.0011
2	rs76740534	222476908	0.73	0.893795165105119	0.81	0.49521423796015	0.758785707515459	0.634878213158767	0.0022	0.0042	0.0234	0.1436	0.0074	0.1293	0.1845	0.0195	0.0012	0.0092	0.0068	0.0239	0.002	0.008	0.027	0.1289	0.1547	0.0036	9e-04	0.0188	0.0374	0.0172	0.009	0.0224	0.0073	0.0011
2	rs62178272	222477607	0.73	0.893795165105119	0.81	0.49521423796015	0.758327559038918	0.633716337627452	0.0022	0.0042	0.0234	0.1436	0.0074	0.1293	0.1845	0.0195	0.0012	0.0092	0.0068	0.0239	0.002	0.008	0.0271	0.1289	0.1547	0.0037	9e-04	0.0188	0.0374	0.0172	0.009	0.0224	0.0073	0.0011
2	rs116311406	222485914	0.73	0.893795165105119	0.8	0.544775224122235	0.76138416806781	0.631249003370888	0.0022	0.0042	0.0233	0.1435	0.0074	0.1293	0.1846	0.0195	0.0012	0.0091	0.0068	0.0239	0.002	0.008	0.027	0.1288	0.1549	0.0037	9e-04	0.0188	0.0374	0.0172	0.009	0.0223	0.0073	0.0011
2	rs2176694	222493429	0.73	0.893795165105119	0.79	0.597486775499064	0.776901969682979	0.629943678921798	0.0022	0.0042	0.0232	0.1435	0.0074	0.1293	0.1846	0.0195	0.0012	0.0091	0.0068	0.0239	0.002	0.008	0.027	0.1288	0.155	0.0037	9e-04	0.0188	0.0374	0.0172	0.009	0.0223	0.0073	0.0011
2	rs1914950	222501014	0.74	0.820062814253923	0.79	0.597486775499064	0.76513583654368	0.628349141416889	0.0022	0.0042	0.0232	0.1435	0.0074	0.1293	0.1847	0.0195	0.0012	0.0091	0.0068	0.0239	0.002	0.008	0.027	0.1288	0.155	0.0037	9e-04	0.0188	0.0374	0.0173	0.009	0.0223	0.0073	0.0011
2	rs2392935	222504146	0.74	0.820062814253923	0.79	0.597486775499064	0.737308639892566	0.627769544278177	0.0022	0.0042	0.0232	0.1432	0.0074	0.1296	0.1849	0.0195	0.0012	0.0092	0.0068	0.0238	0.002	0.008	0.027	0.1288	0.1548	0.0037	9e-04	0.0189	0.0374	0.0173	0.009	0.0224	0.0072	0.0011
2	rs1120371	222504561	0.74	0.820062814253923	0.79	0.597486775499064	0.726035196684483	0.628928863780695	0.0022	0.0042	0.0232	0.1432	0.0073	0.1299	0.1849	0.0195	0.0012	0.0092	0.0067	0.0238	0.002	0.0079	0.027	0.1288	0.1548	0.0037	9e-04	0.0189	0.0374	0.0173	0.009	0.0223	0.0072	0.0011
2	rs34377076	222517244	0.74	0.820062814253923	0.79	0.597486775499064	0.719158821441322	0.620246225380745	0.0022	0.0042	0.0231	0.1432	0.0073	0.1297	0.1844	0.0195	0.0012	0.0095	0.0067	0.0238	0.002	0.0079	0.027	0.1288	0.1552	0.0037	8e-04	0.0189	0.0373	0.0174	0.009	0.0221	0.0072	0.0012
2	rs73993212	222521168	0.77	0.622422290089237	0.79	0.597486775499064	0.551038266073162	0.675555864038388	0.002	0.0044	0.023	0.14	0.0072	0.1317	0.1832	0.0195	0.0013	0.0098	0.0068	0.024	0.0023	0.0078	0.027	0.1283	0.1555	0.0038	0.001	0.02	0.0372	0.0175	0.0095	0.0218	0.0074	0.0014
2	rs115980667	222526681	0.81	0.411214762386647	0.79	0.597486775499064	0.460831039161843	0.732517520443968	0.0023	0.005	0.0226	0.1316	0.0075	0.1358	0.1798	0.0199	0.0014	0.011	0.0076	0.0244	0.003	0.0077	0.0268	0.1266	0.1556	0.0041	0.0017	0.0225	0.0371	0.0177	0.0108	0.0208	0.0083	0.0019
2	rs80179685	222527701	0.81	0.411214762386647	0.79	0.597486775499064	0.472049769467164	0.741232112964638	0.0023	0.005	0.0226	0.1316	0.0075	0.1358	0.1798	0.0199	0.0014	0.011	0.0076	0.0244	0.003	0.0077	0.0268	0.1266	0.1556	0.0041	0.0017	0.0225	0.0371	0.0177	0.0108	0.0208	0.0083	0.0019
2	rs825293	222531528	0.81	0.411214762386647	0.79	0.597486775499064	0.481416400713983	0.749969234599535	0.0023	0.005	0.0225	0.1316	0.0075	0.1357	0.1797	0.0199	0.0014	0.011	0.0076	0.0244	0.003	0.0077	0.0268	0.1269	0.1555	0.0041	0.0017	0.0225	0.0371	0.018	0.0108	0.0207	0.0083	0.0019
2	rs11676731	222532542	0.81	0.411214762386647	0.8	0.544775224122235	0.479066372302154	0.743339020378402	0.0023	0.005	0.0225	0.1315	0.0075	0.1357	0.1797	0.0199	0.0014	0.011	0.0076	0.0244	0.003	0.0077	0.0267	0.127	0.1555	0.0041	0.0017	0.0225	0.0371	0.018	0.0108	0.0207	0.0083	0.0019
2	rs12477986	222536261	0.81	0.411214762386647	0.81	0.49521423796015	0.476783544578153	0.738675490403323	0.0023	0.005	0.0225	0.1315	0.0075	0.1357	0.1797	0.0199	0.0014	0.011	0.0076	0.0244	0.003	0.0077	0.0268	0.127	0.1556	0.0041	0.0017	0.0225	0.0371	0.0179	0.0108	0.0207	0.0083	0.0019
2	rs76237886	222545005	0.81	0.411214762386647	0.81	0.49521423796015	0.489123620233052	0.741382562863533	0.0023	0.005	0.0225	0.1313	0.0075	0.1355	0.1797	0.02	0.0014	0.011	0.0077	0.0245	0.003	0.0078	0.0268	0.1272	0.1556	0.0041	0.0017	0.0226	0.0371	0.0179	0.0108	0.0206	0.0083	0.0019
2	rs12053343	222547283	0.81	0.411214762386647	0.81	0.49521423796015	0.497141424952995	0.734769120196262	0.0023	0.005	0.0225	0.1312	0.0075	0.1355	0.1797	0.02	0.0014	0.011	0.0077	0.0245	0.003	0.0078	0.0268	0.1272	0.1557	0.0041	0.0017	0.0225	0.037	0.0179	0.0108	0.0206	0.0083	0.0019
2	rs1519486	222550973	0.81	0.411214762386647	0.81	0.49521423796015	0.482593503909629	0.751628795398587	0.0023	0.005	0.0225	0.1313	0.0076	0.136	0.1792	0.0199	0.0014	0.0111	0.0078	0.0245	0.003	0.0079	0.0268	0.127	0.1553	0.0041	0.0017	0.0226	0.0373	0.0179	0.0107	0.0205	0.0083	0.0019
2	rs11681304	222565455	0.81	0.411214762386647	0.81	0.49521423796015	0.502563618245878	0.678209516103464	0.0023	0.005	0.0227	0.1311	0.0075	0.1361	0.1797	0.0199	0.0014	0.011	0.0079	0.0245	0.0032	0.008	0.0265	0.1272	0.1562	0.004	0.0017	0.0227	0.0363	0.0178	0.0107	0.0199	0.0084	0.0019
2	rs17303192	222570407	0.81	0.411214762386647	0.81	0.49521423796015	0.497015663907302	0.655290615295562	0.0022	0.0051	0.0227	0.1312	0.0075	0.136	0.1796	0.0198	0.0014	0.011	0.008	0.0245	0.0031	0.0081	0.0265	0.1271	0.1563	0.004	0.0017	0.0227	0.0364	0.0177	0.0106	0.0198	0.0084	0.0019
2	rs75542323	222601729	0.81	0.411214762386647	0.81	0.49521423796015	0.501931678891825	0.645940659488987	0.0022	0.0051	0.0226	0.1312	0.0075	0.1359	0.1796	0.0198	0.0014	0.011	0.008	0.0245	0.0031	0.0081	0.0265	0.1271	0.1564	0.004	0.0017	0.0227	0.0365	0.0177	0.0106	0.0198	0.0084	0.0019
2	rs62178339	222619222	0.81	0.411214762386647	0.81	0.49521423796015	0.506426708654041	0.644774103895709	0.0022	0.0051	0.0226	0.1313	0.0075	0.1358	0.1795	0.0198	0.0014	0.011	0.0081	0.0245	0.0031	0.0081	0.0265	0.1271	0.1565	0.004	0.0017	0.0228	0.0365	0.0177	0.0106	0.0198	0.0085	0.0019
2	rs77663460	222629597	0.81	0.411214762386647	0.81	0.49521423796015	0.514834668255242	0.660563543800611	0.0022	0.0051	0.0226	0.1313	0.0075	0.1358	0.1795	0.0198	0.0014	0.011	0.0081	0.0245	0.0031	0.0081	0.0265	0.1271	0.1566	0.004	0.0017	0.0228	0.0366	0.0177	0.0106	0.0198	0.0085	0.0019
2	rs10204003	222630233	0.81	0.411214762386647	0.81	0.49521423796015	0.527052997243568	0.668491073109832	0.0022	0.0051	0.0226	0.1313	0.0075	0.1357	0.1794	0.0198	0.0014	0.011	0.0081	0.0245	0.0031	0.0081	0.0265	0.1271	0.1566	0.004	0.0017	0.0228	0.0366	0.0177	0.0106	0.0198	0.0085	0.0019
2	rs116159462	222636691	0.81	0.411214762386647	0.8	0.544775224122235	0.552690461603191	0.701305858781661	0.0022	0.0051	0.0226	0.1313	0.0076	0.1356	0.1796	0.0197	0.0013	0.0109	0.008	0.0247	0.003	0.0082	0.0267	0.1274	0.1564	0.004	0.0017	0.0228	0.0365	0.0177	0.0106	0.0198	0.0085	0.0018
2	rs13414424	222641193	0.81	0.411214762386647	0.8	0.544775224122235	0.570010837567319	0.713217157954414	0.0022	0.0051	0.0227	0.1313	0.0076	0.1356	0.1796	0.0197	0.0013	0.0109	0.008	0.0248	0.003	0.0082	0.0267	0.1274	0.1563	0.0039	0.0017	0.0228	0.0365	0.0177	0.0106	0.0198	0.0085	0.0018
2	rs1364388	222648242	0.81	0.411214762386647	0.81	0.49521423796015	0.635330615154892	0.737623327531853	0.0022	0.0051	0.0223	0.1312	0.0076	0.1355	0.18	0.0196	0.0013	0.0109	0.008	0.025	0.003	0.0085	0.0268	0.127	0.1567	0.0039	0.0016	0.0227	0.0363	0.0176	0.0109	0.0199	0.0085	0.0018
2	rs114727723	222653143	0.81	0.411214762386647	0.81	0.49521423796015	0.658875460518852	0.74966758229767	0.0022	0.0051	0.0223	0.1313	0.0076	0.1356	0.1801	0.0196	0.0013	0.0108	0.0081	0.025	0.003	0.0086	0.0267	0.127	0.1567	0.0039	0.0016	0.0227	0.0362	0.0176	0.0109	0.0197	0.0085	0.0018
2	rs16863084	222660766	0.81	0.411214762386647	0.81	0.49521423796015	0.668950664285243	0.768722994100177	0.0022	0.0051	0.0223	0.1313	0.0076	0.1356	0.1801	0.0196	0.0013	0.0108	0.0081	0.025	0.003	0.0086	0.0267	0.127	0.1567	0.0039	0.0016	0.0227	0.0362	0.0176	0.0109	0.0197	0.0085	0.0018
2	rs2551206	222662254	0.81	0.411214762386647	0.8	0.544775224122235	0.673796750225217	0.765236895203094	0.0022	0.0051	0.0223	0.1313	0.0076	0.1354	0.1802	0.0196	0.0013	0.0108	0.0082	0.025	0.003	0.0086	0.0267	0.1269	0.1568	0.0039	0.0016	0.0227	0.0362	0.0176	0.0109	0.0197	0.0085	0.0018
2	rs16863095	222668411	0.81	0.411214762386647	0.8	0.544775224122235	0.658516909539393	0.736120809772558	0.0022	0.0051	0.0223	0.1313	0.0076	0.1355	0.1798	0.0196	0.0013	0.0108	0.0082	0.025	0.003	0.0086	0.0267	0.1272	0.1569	0.0039	0.0016	0.0227	0.0362	0.0177	0.0109	0.0197	0.0085	0.0018
2	rs10210217	222681528	0.83	0.326509998324372	0.76	0.775138689739853	0.611067881301207	0.470702970948581	0.0029	0.0052	0.0218	0.1314	0.0078	0.1358	0.1827	0.019	0.0018	0.0095	0.0085	0.0249	0.0031	0.0089	0.0265	0.1276	0.1588	0.0043	0.0015	0.0212	0.0349	0.0173	0.0101	0.0182	0.0079	0.0021
2	rs2551106	222682374	0.84	0.289034762536342	0.76	0.775138689739853	0.712534283185381	0.335701808560119	0.0033	0.0051	0.022	0.132	0.0076	0.1374	0.1847	0.0183	0.0017	0.0087	0.0084	0.0246	0.0033	0.0088	0.0269	0.1282	0.1606	0.0042	0.0012	0.0193	0.0332	0.0176	0.0094	0.0173	0.0077	0.0022
2	rs2161765	222685565	0.84	0.289034762536342	0.76	0.775138689739853	0.826722896125817	0.320682052288788	0.0035	0.0049	0.0221	0.1317	0.0072	0.1377	0.185	0.018	0.0017	0.0084	0.0082	0.0248	0.0036	0.0086	0.0267	0.1284	0.1632	0.0041	0.0011	0.0186	0.0323	0.018	0.0091	0.0173	0.0075	0.0023
2	rs78552327	222686599	0.84	0.289034762536342	0.76	0.775138689739853	0.804032379922731	0.315841344010582	0.0035	0.0049	0.022	0.1317	0.0073	0.1378	0.1852	0.018	0.0017	0.0084	0.0081	0.0247	0.0036	0.0086	0.0266	0.1285	0.1631	0.004	0.0011	0.0186	0.0322	0.018	0.0091	0.0172	0.0074	0.0023
2	rs1895575	222687576	0.84	0.289034762536342	0.76	0.775138689739853	0.805991265752527	0.317170368243561	0.0035	0.0049	0.0219	0.1317	0.0074	0.1378	0.1854	0.018	0.0017	0.0084	0.008	0.0247	0.0036	0.0086	0.0266	0.1286	0.163	0.004	0.0011	0.0187	0.0321	0.018	0.0091	0.0172	0.0074	0.0023
2	rs114602170	222688528	0.84	0.289034762536342	0.76	0.775138689739853	0.782853034679098	0.310902321078217	0.0035	0.0048	0.0218	0.1317	0.0074	0.1378	0.1855	0.018	0.0017	0.0084	0.008	0.0247	0.0036	0.0085	0.0266	0.1285	0.163	0.004	0.0011	0.0188	0.032	0.018	0.0091	0.0172	0.0074	0.0023
2	rs62180472	222690063	0.84	0.289034762536342	0.76	0.775138689739853	0.769356480349127	0.296225727407852	0.0036	0.0048	0.0216	0.1319	0.008	0.1378	0.1856	0.0178	0.0018	0.0085	0.0078	0.0247	0.0037	0.0086	0.0266	0.1283	0.163	0.0039	0.001	0.0192	0.0317	0.018	0.009	0.0172	0.0073	0.0024
2	rs77328471	222691040	0.84	0.289034762536342	0.76	0.775138689739853	0.809443894598397	0.274908181287383	0.0036	0.0047	0.0213	0.1322	0.0079	0.1382	0.186	0.0178	0.0018	0.0087	0.0077	0.0245	0.0039	0.0086	0.0267	0.1282	0.163	0.0038	0.001	0.0191	0.0313	0.018	0.0089	0.0171	0.0072	0.0025
2	rs1955086	222692046	0.84	0.289034762536342	0.76	0.775138689739853	0.880794077191786	0.284686660229158	0.0037	0.0047	0.0212	0.1324	0.0079	0.1385	0.1862	0.018	0.0018	0.0087	0.0077	0.0246	0.0039	0.0086	0.0268	0.128	0.1629	0.0038	0.001	0.019	0.031	0.0179	0.0089	0.0171	0.0071	0.0025
2	rs34683823	222701222	0.84	0.289034762536342	0.76	0.775138689739853	0.935301144488576	0.292796633443496	0.0037	0.0047	0.0211	0.1321	0.0078	0.1383	0.1862	0.0181	0.0018	0.0087	0.0077	0.0245	0.004	0.0086	0.0267	0.1281	0.1629	0.0039	0.001	0.0191	0.0309	0.0183	0.009	0.017	0.0071	0.0025
2	rs115879196	222703581	0.84	0.289034762536342	0.76	0.775138689739853	0.939563339667233	0.291616992549309	0.0037	0.0047	0.0211	0.1321	0.0078	0.1383	0.1862	0.0181	0.0018	0.0087	0.0077	0.0245	0.004	0.0086	0.0267	0.1281	0.1629	0.004	0.001	0.0191	0.0309	0.0183	0.009	0.017	0.0071	0.0026
2	rs57456951	222716428	0.84	0.289034762536342	0.76	0.775138689739853	0.995098140531508	0.307542667944204	0.0038	0.0047	0.0211	0.1319	0.0078	0.1382	0.1862	0.0181	0.0018	0.0087	0.0077	0.0245	0.004	0.0086	0.0267	0.1283	0.1629	0.004	0.001	0.0191	0.0309	0.0184	0.009	0.017	0.0072	0.0026
2	rs62180484	222719169	0.84	0.289034762536342	0.75	0.841047356078831	0.998955611777467	0.311503401974444	0.0038	0.0047	0.0211	0.1319	0.0078	0.1383	0.1861	0.0181	0.0018	0.0087	0.0077	0.0245	0.004	0.0087	0.0267	0.1284	0.1629	0.004	0.001	0.0188	0.031	0.0184	0.009	0.0169	0.0072	0.0026
2	rs11684863	222730879	0.84	0.289034762536342	0.75	0.841047356078831	1.03507708462373	0.328227830612835	0.0038	0.0047	0.0211	0.1318	0.0078	0.1381	0.1861	0.0181	0.0018	0.0087	0.0077	0.0244	0.004	0.0087	0.0268	0.1284	0.163	0.0041	0.001	0.0188	0.031	0.0184	0.009	0.0169	0.0072	0.0026
2	rs6436276	222742853	0.84	0.289034762536342	0.75	0.841047356078831	0.968606179326974	0.318985330996762	0.0038	0.0046	0.0212	0.1316	0.0077	0.1379	0.1865	0.0181	0.0018	0.0087	0.0077	0.0243	0.0039	0.0087	0.0269	0.1283	0.1632	0.0041	0.001	0.0187	0.031	0.0185	0.009	0.0169	0.0072	0.0026
2	rs67159443	222744300	0.84	0.289034762536342	0.75	0.841047356078831	0.949119644205039	0.306465094689574	0.0038	0.0046	0.0212	0.1316	0.0077	0.1379	0.1865	0.0181	0.0018	0.0087	0.0077	0.0243	0.0039	0.0087	0.0269	0.1284	0.1632	0.0041	0.001	0.0187	0.031	0.0185	0.009	0.0169	0.0072	0.0026
2	rs77012407	222749154	0.84	0.289034762536342	0.75	0.841047356078831	0.916179774506793	0.297173804336051	0.0038	0.0046	0.0212	0.1315	0.0076	0.1381	0.1865	0.018	0.0019	0.0088	0.0077	0.0243	0.0039	0.0087	0.0269	0.1286	0.1634	0.0041	0.001	0.0186	0.0309	0.0184	0.0089	0.0169	0.0072	0.0026
2	rs115247768	222750345	0.84	0.289034762536342	0.75	0.841047356078831	0.915434897185388	0.289967923990191	0.0037	0.0046	0.0212	0.1315	0.0076	0.1381	0.1865	0.018	0.0019	0.0088	0.0077	0.0243	0.0039	0.0087	0.0269	0.1286	0.1634	0.0041	0.001	0.0185	0.0309	0.0184	0.0089	0.0169	0.0072	0.0026
2	rs17312759	222755728	0.84	0.289034762536342	0.75	0.841047356078831	0.903469043563398	0.280716080362443	0.0037	0.0046	0.0212	0.1314	0.0075	0.1382	0.1864	0.018	0.0019	0.0088	0.0076	0.0243	0.0039	0.0087	0.0269	0.1288	0.1635	0.0041	0.001	0.0184	0.0308	0.0184	0.0089	0.0169	0.0072	0.0026
2	rs4099423	222766109	0.84	0.289034762536342	0.75	0.841047356078831	0.845918111019032	0.257598741761976	0.0035	0.0046	0.0212	0.1312	0.0075	0.1386	0.1867	0.0178	0.0018	0.0091	0.0076	0.0242	0.0039	0.0088	0.0269	0.1291	0.1637	0.0042	0.001	0.0183	0.0303	0.0183	0.009	0.0169	0.0073	0.0024
2	rs79669124	222775360	0.84	0.289034762536342	0.75	0.841047356078831	0.756343648506319	0.232365587841806	0.0035	0.0046	0.0212	0.131	0.0076	0.139	0.1863	0.0178	0.0018	0.0093	0.0076	0.0241	0.0039	0.0089	0.0269	0.1292	0.1633	0.0042	0.001	0.0183	0.0301	0.0184	0.009	0.0168	0.0076	0.0023
2	rs16863168	222783914	0.84	0.289034762536342	0.74	0.910385700718773	0.755276331511458	0.239094288042462	0.0034	0.0046	0.0212	0.1308	0.0076	0.1394	0.1861	0.0178	0.0018	0.0094	0.0076	0.024	0.0039	0.0089	0.0269	0.1294	0.1631	0.0042	0.001	0.0184	0.03	0.0184	0.0091	0.0167	0.0077	0.0022
2	rs17379035	222784735	0.84	0.289034762536342	0.74	0.910385700718773	0.754819112024918	0.239426796864417	0.0034	0.0046	0.0212	0.1308	0.0076	0.1394	0.1861	0.0178	0.0018	0.0094	0.0076	0.024	0.0039	0.0089	0.0269	0.1294	0.1631	0.0042	0.001	0.0184	0.03	0.0184	0.0091	0.0167	0.0077	0.0022
2	Affx-19213186	222789024	0.84	0.289034762536342	0.74	0.910385700718773	0.741461412263306	0.228969909277093	0.0034	0.0046	0.0212	0.1308	0.0077	0.1394	0.1861	0.0178	0.0018	0.0094	0.0076	0.024	0.0039	0.0089	0.0269	0.1294	0.1631	0.0042	0.001	0.0184	0.03	0.0184	0.009	0.0167	0.0077	0.0022
2	rs115421545	222796204	0.84	0.289034762536342	0.74	0.910385700718773	0.726110098925344	0.218450379223358	0.0034	0.0046	0.0212	0.131	0.0077	0.1394	0.1862	0.0178	0.0018	0.0094	0.0076	0.024	0.0039	0.0089	0.027	0.1295	0.1631	0.0041	0.001	0.0184	0.03	0.0184	0.0089	0.0167	0.0077	0.0022
2	rs113634290	222799918	0.84	0.289034762536342	0.74	0.910385700718773	0.720651221023495	0.215015704964201	0.0034	0.0046	0.0212	0.1311	0.0078	0.1393	0.1862	0.0178	0.0018	0.0094	0.0076	0.024	0.0039	0.0089	0.027	0.1295	0.1631	0.004	0.001	0.0184	0.0299	0.0184	0.0089	0.0167	0.0076	0.0022
2	rs12998580	222803350	0.84	0.289034762536342	0.74	0.910385700718773	0.725136636298832	0.212344873480002	0.0034	0.0046	0.0212	0.1312	0.0079	0.1393	0.1862	0.0178	0.0018	0.0094	0.0077	0.024	0.0039	0.0089	0.027	0.1295	0.1631	0.004	0.001	0.0184	0.0299	0.0184	0.0088	0.0167	0.0076	0.0021
2	rs76678619	222811800	0.84	0.289034762536342	0.74	0.910385700718773	0.69370499021011	0.203137143679258	0.0034	0.0046	0.0212	0.1313	0.0079	0.1392	0.1862	0.0178	0.0018	0.0094	0.0077	0.024	0.0039	0.0089	0.027	0.1295	0.1632	0.0039	0.001	0.0184	0.0299	0.0184	0.0087	0.0167	0.0077	0.0021
2	rs17392975	222814486	0.84	0.289034762536342	0.74	0.910385700718773	0.674448916370477	0.200098280091816	0.0034	0.0046	0.0212	0.1313	0.0079	0.1392	0.1863	0.0178	0.0018	0.0095	0.0077	0.024	0.0039	0.0089	0.027	0.1295	0.1632	0.0038	0.001	0.0184	0.0298	0.0185	0.0087	0.0167	0.0077	0.0021
2	rs824938	222815785	0.84	0.289034762536342	0.75	0.841047356078831	0.671046290463796	0.200830392877578	0.0034	0.0046	0.0212	0.1313	0.0079	0.1392	0.1863	0.0178	0.0018	0.0095	0.0077	0.024	0.0039	0.0089	0.0271	0.1294	0.1632	0.0038	0.001	0.0184	0.0298	0.0185	0.0087	0.0167	0.0077	0.0021
2	rs6729793	222820044	0.85	0.254661707966279	0.75	0.841047356078831	0.733241371718021	0.185341543807636	0.0033	0.005	0.0216	0.1309	0.0076	0.139	0.1865	0.0171	0.0021	0.0096	0.0073	0.0237	0.0039	0.0085	0.0274	0.1313	0.1645	0.0042	0.0012	0.0181	0.0281	0.0185	0.0082	0.0162	0.0074	0.0022
2	rs76862842	222828022	0.85	0.254661707966279	0.77	0.712611004068267	0.733692800532049	0.185749077005445	0.0033	0.005	0.0216	0.1309	0.0076	0.139	0.1865	0.0171	0.0021	0.0096	0.0073	0.0237	0.0039	0.0085	0.0274	0.1313	0.1645	0.0042	0.0012	0.0181	0.0281	0.0185	0.0082	0.0162	0.0074	0.0022
2	rs10498125	222828686	0.85	0.254661707966279	0.77	0.712611004068267	0.733843304033704	0.185647165013415	0.0033	0.005	0.0216	0.1309	0.0076	0.139	0.1865	0.0171	0.0021	0.0096	0.0073	0.0237	0.0039	0.0085	0.0274	0.1313	0.1645	0.0042	0.0012	0.0181	0.0281	0.0185	0.0082	0.0162	0.0074	0.0022
2	rs2081319	222840691	0.85	0.254661707966279	0.77	0.712611004068267	0.73745946984475	0.192104727748342	0.0033	0.005	0.0216	0.1311	0.0076	0.139	0.1863	0.017	0.0021	0.0096	0.0073	0.0238	0.0039	0.0084	0.0275	0.1311	0.1644	0.0042	0.0012	0.018	0.0278	0.0189	0.0086	0.0162	0.0074	0.0022
2	rs6436281	222844845	0.85	0.254661707966279	0.78	0.653412240020304	0.711494698087998	0.191589483714304	0.0033	0.005	0.0216	0.1312	0.0076	0.1396	0.1859	0.0169	0.0021	0.0096	0.0073	0.0238	0.0039	0.0083	0.0275	0.1315	0.1641	0.0042	0.0012	0.0179	0.0275	0.0191	0.0086	0.0163	0.0075	0.0023
2	rs889835	222845062	0.85	0.254661707966279	0.77	0.712611004068267	0.712682850370147	0.18840548232245	0.0033	0.005	0.0216	0.1312	0.0076	0.1396	0.1859	0.0169	0.0021	0.0096	0.0073	0.0238	0.0039	0.0083	0.0275	0.1315	0.164	0.0042	0.0012	0.0179	0.0274	0.0191	0.0086	0.0163	0.0076	0.0023
2	rs79186150	222847966	0.85	0.254661707966279	0.77	0.712611004068267	0.699219684201343	0.191898573815898	0.0033	0.005	0.0216	0.1313	0.0076	0.1395	0.1858	0.0169	0.0021	0.0096	0.0073	0.0238	0.0039	0.0083	0.0275	0.1315	0.164	0.0042	0.0012	0.0179	0.0274	0.0191	0.0086	0.0163	0.0076	0.0023
2	rs6748217	222858354	0.85	0.254661707966279	0.77	0.712611004068267	0.63780182876529	0.218127618961104	0.0034	0.005	0.0217	0.1324	0.0075	0.1391	0.1844	0.0167	0.0023	0.0095	0.0073	0.0237	0.004	0.0084	0.0276	0.1316	0.1649	0.0041	0.0014	0.0177	0.0268	0.0188	0.0083	0.0164	0.0074	0.0027
2	rs72954724	222858395	0.85	0.254661707966279	0.77	0.712611004068267	0.641268868236371	0.220822063965596	0.0034	0.005	0.0217	0.1324	0.0075	0.1391	0.1844	0.0167	0.0024	0.0095	0.0073	0.0237	0.004	0.0084	0.0276	0.1316	0.1649	0.0041	0.0014	0.0177	0.0268	0.0188	0.0083	0.0164	0.0073	0.0027
2	rs13418105	222859340	0.85	0.254661707966279	0.77	0.712611004068267	0.638791538112021	0.205347245176615	0.0035	0.005	0.0218	0.133	0.0075	0.1391	0.1841	0.0165	0.0025	0.0093	0.0072	0.0237	0.004	0.0085	0.0276	0.1319	0.1655	0.0041	0.0014	0.0173	0.0263	0.0189	0.0081	0.0165	0.0072	0.0028
2	rs76213333	222860040	0.86	0.223270892544248	0.77	0.712611004068267	0.668373080291857	0.211066798329293	0.0035	0.0049	0.0219	0.1335	0.0074	0.1391	0.1844	0.0164	0.0025	0.0092	0.0072	0.0234	0.0039	0.0085	0.0273	0.1327	0.166	0.0041	0.0014	0.0169	0.0258	0.0188	0.0079	0.0164	0.007	0.0028
2	rs13420082	222864832	0.84	0.289034762536342	0.77	0.712611004068267	0.611067881301207	0.220822063965596	0.0035	0.0042	0.0228	0.137	0.0067	0.1391	0.1863	0.0156	0.0032	0.0086	0.0067	0.0215	0.0037	0.0084	0.0251	0.1384	0.1701	0.004	0.0016	0.0141	0.0223	0.0183	0.0067	0.0158	0.0061	0.0031
2	rs1030280	222865746	0.83	0.326509998324372	0.77	0.712611004068267	0.489123620233052	0.203242205344153	0.0035	0.0041	0.023	0.1376	0.0067	0.1391	0.1866	0.0155	0.0034	0.0085	0.0066	0.0212	0.0036	0.0084	0.0248	0.1393	0.1708	0.004	0.0016	0.0137	0.0218	0.0182	0.0066	0.0158	0.006	0.0032
2	rs17394072	222872562	0.82	0.36720095628419	0.76	0.775138689739853	0.472540521673534	0.130412110841988	0.0035	0.004	0.0231	0.1376	0.0068	0.1391	0.1859	0.0156	0.0034	0.0088	0.0065	0.0211	0.0036	0.0086	0.0248	0.1396	0.1712	0.004	0.0016	0.0136	0.0217	0.0181	0.0066	0.0158	0.006	0.0032
2	rs62178706	222880604	0.82	0.36720095628419	0.76	0.775138689739853	0.371141776497015	0.0728679626828336	0.0034	0.0036	0.023	0.1386	0.0068	0.1385	0.1875	0.0154	0.0033	0.0086	0.0062	0.0208	0.0032	0.0086	0.0247	0.1403	0.1716	0.0039	0.0016	0.0134	0.0213	0.0179	0.0067	0.0158	0.006	0.0032
2	rs114533337	222880881	0.82	0.36720095628419	0.75	0.841047356078831	0.372067193673281	0.0715142217941962	0.0034	0.0036	0.023	0.1387	0.0068	0.1385	0.1876	0.0153	0.0033	0.0086	0.0062	0.0208	0.0031	0.0086	0.0247	0.1405	0.1716	0.0039	0.0016	0.0134	0.0213	0.0179	0.0067	0.0159	0.0059	0.0032
2	rs35608709	222881031	0.82	0.36720095628419	0.75	0.841047356078831	0.373648558787185	0.0714432632550444	0.0034	0.0036	0.023	0.1387	0.0068	0.1385	0.1876	0.0152	0.0033	0.0086	0.0062	0.0208	0.0031	0.0086	0.0247	0.1406	0.1716	0.0039	0.0016	0.0134	0.0213	0.0179	0.0066	0.0159	0.0059	0.0032
2	rs1025080	222881081	0.82	0.36720095628419	0.75	0.841047356078831	0.372230624605145	0.0714432632550444	0.0034	0.0036	0.023	0.1387	0.0068	0.1385	0.1876	0.0152	0.0033	0.0086	0.0062	0.0208	0.0031	0.0086	0.0247	0.1406	0.1716	0.0039	0.0016	0.0134	0.0213	0.0179	0.0066	0.0159	0.0059	0.0032
2	rs75636131	222884678	0.82	0.36720095628419	0.75	0.841047356078831	0.332827552007166	0.0473338785593356	0.0033	0.0034	0.0229	0.141	0.0069	0.1369	0.189	0.0151	0.0032	0.0087	0.0061	0.0201	0.003	0.0085	0.0248	0.1411	0.1714	0.0037	0.0016	0.0133	0.0208	0.0178	0.0066	0.0161	0.0061	0.0031
2	rs5027503	222894776	0.81	0.411214762386647	0.75	0.841047356078831	0.326685757049695	0.046032885392933	0.0033	0.0034	0.0228	0.1412	0.0069	0.1368	0.1889	0.0151	0.0032	0.0087	0.0061	0.02	0.0029	0.0085	0.0247	0.1413	0.1713	0.0037	0.0016	0.0132	0.0208	0.0177	0.0066	0.0164	0.0061	0.0031
2	rs13419328	222895856	0.81	0.411214762386647	0.75	0.841047356078831	0.323840026770788	0.0459741297644504	0.0033	0.0034	0.0228	0.1412	0.0069	0.1369	0.1889	0.0151	0.0032	0.0087	0.0061	0.02	0.0029	0.0085	0.0247	0.1413	0.1713	0.0037	0.0016	0.0132	0.0208	0.0177	0.0066	0.0164	0.0061	0.0031
2	rs150477745	222898385	0.81	0.411214762386647	0.74	0.910385700718773	0.305316884423813	0.045505279576202	0.0033	0.0033	0.0229	0.1412	0.0069	0.137	0.1888	0.015	0.0031	0.0087	0.0061	0.02	0.0029	0.0085	0.0246	0.1413	0.1713	0.0037	0.0016	0.0131	0.0207	0.0177	0.0066	0.0165	0.0061	0.0031
2	rs13418774	222901335	0.81	0.411214762386647	0.74	0.910385700718773	0.298913804004874	0.0437086340941684	0.0033	0.0034	0.0229	0.1412	0.0069	0.1372	0.1886	0.015	0.0031	0.0087	0.0061	0.02	0.0029	0.0085	0.0245	0.1416	0.1713	0.0037	0.0016	0.0132	0.0206	0.0177	0.0066	0.0164	0.0061	0.0031
2	rs4673011	222903188	0.81	0.411214762386647	0.74	0.910385700718773	0.296634062793717	0.0456222928347064	0.0033	0.0034	0.0229	0.1412	0.0069	0.137	0.1886	0.015	0.0031	0.0087	0.0061	0.02	0.003	0.0085	0.0245	0.1416	0.1713	0.0037	0.0016	0.0132	0.0206	0.0177	0.0066	0.0164	0.0061	0.0032
2	rs55786904	222906079	0.81	0.411214762386647	0.74	0.910385700718773	0.295521825926244	0.0442269304815476	0.0033	0.0034	0.0229	0.141	0.007	0.137	0.1886	0.015	0.0031	0.0088	0.0061	0.02	0.003	0.0085	0.0245	0.1416	0.1712	0.0037	0.0016	0.0132	0.0206	0.0177	0.0067	0.0164	0.0061	0.0032
2	rs1007119	222922524	0.81	0.411214762386647	0.74	0.910385700718773	0.246382243003693	0.0358961595989306	0.0031	0.0032	0.023	0.1421	0.0069	0.1368	0.1883	0.0149	0.0029	0.0085	0.006	0.02	0.0028	0.0088	0.0242	0.1424	0.1714	0.0035	0.0017	0.0131	0.0204	0.0177	0.0068	0.0163	0.0061	0.0031
2	rs348980	222926680	0.81	0.411214762386647	0.74	0.910385700718773	0.209190794422992	0.0257386459897854	0.003	0.0032	0.023	0.1433	0.0068	0.1373	0.1877	0.0148	0.0028	0.0085	0.006	0.0199	0.0027	0.0088	0.0238	0.1427	0.1719	0.0034	0.0019	0.0129	0.0203	0.0171	0.0069	0.0162	0.0061	0.003
2	rs78110668	222927645	0.81	0.411214762386647	0.74	0.910385700718773	0.217190008485221	0.0285545245579515	0.0029	0.0032	0.0229	0.1438	0.0068	0.1373	0.1882	0.0147	0.0027	0.0085	0.0059	0.0198	0.0026	0.0088	0.0238	0.1434	0.1719	0.0033	0.0018	0.0124	0.0202	0.0169	0.0069	0.0163	0.0061	0.0029
2	rs116226022	222929512	0.81	0.411214762386647	0.74	0.910385700718773	0.202771594910629	0.0223825980978101	0.0024	0.0031	0.023	0.1447	0.0065	0.138	0.1898	0.0141	0.0023	0.0083	0.0055	0.0195	0.0022	0.0086	0.0234	0.145	0.1735	0.0028	0.0015	0.0121	0.0196	0.0167	0.0067	0.0162	0.006	0.0025
2	rs62178730	222933186	0.8	0.458652199356866	0.74	0.910385700718773	0.255716037446364	0.0803870185287636	0.0017	0.003	0.0232	0.1459	0.006	0.1389	0.1921	0.0132	0.0016	0.0079	0.0049	0.0192	0.0017	0.0083	0.0228	0.1473	0.1756	0.0021	0.0012	0.0116	0.0188	0.0165	0.0064	0.0162	0.0059	0.0019
2	rs115052785	222933377	0.8	0.458652199356866	0.74	0.910385700718773	0.25993533906397	0.0786080873123045	0.0017	0.003	0.0232	0.1459	0.006	0.1389	0.1921	0.0132	0.0016	0.0079	0.0049	0.0192	0.0017	0.0083	0.0228	0.1473	0.1756	0.0021	0.0012	0.0116	0.0188	0.0165	0.0064	0.0162	0.0059	0.0018
2	rs73990952	222936487	0.8	0.458652199356866	0.74	0.910385700718773	0.276628182170538	0.0830101650177702	0.0016	0.003	0.0232	0.1459	0.006	0.1389	0.1923	0.0131	0.0015	0.0078	0.0049	0.0192	0.0016	0.0083	0.0229	0.1474	0.1757	0.0021	0.0011	0.0116	0.0188	0.0166	0.0064	0.0163	0.0059	0.0018
2	rs78507605	222936557	0.8	0.458652199356866	0.74	0.910385700718773	0.276534928272652	0.0834632620091467	0.0016	0.003	0.0232	0.1459	0.006	0.1389	0.1923	0.0131	0.0015	0.0078	0.0049	0.0192	0.0016	0.0083	0.0229	0.1474	0.1757	0.0021	0.0011	0.0116	0.0188	0.0166	0.0064	0.0163	0.0059	0.0018
2	rs75770717	222943520	0.8	0.458652199356866	0.74	0.910385700718773	0.23925890947826	0.0548980311015246	0.0016	0.003	0.0234	0.1459	0.0059	0.1388	0.1922	0.013	0.0014	0.0078	0.0048	0.0194	0.0015	0.0083	0.023	0.1475	0.1758	0.0019	0.0012	0.0116	0.0188	0.0169	0.0064	0.0166	0.0059	0.0017
2	rs348970	222943945	0.8	0.458652199356866	0.74	0.910385700718773	0.23912967640998	0.0470367950796664	0.0016	0.003	0.0234	0.1459	0.0059	0.1388	0.1923	0.013	0.0014	0.0078	0.0048	0.0194	0.0015	0.0083	0.0231	0.1475	0.1758	0.0019	0.0012	0.0116	0.0188	0.0169	0.0064	0.0166	0.0059	0.0017
2	rs1424355	222950830	0.8	0.458652199356866	0.74	0.910385700718773	0.244721476458796	0.0437086340941684	0.0016	0.003	0.0233	0.1462	0.0059	0.1386	0.1932	0.013	0.0013	0.0078	0.0048	0.0193	0.0015	0.0083	0.023	0.1476	0.1756	0.0019	0.0012	0.0116	0.0188	0.0171	0.0061	0.0166	0.0059	0.0016
2	rs348999	222951080	0.8	0.458652199356866	0.74	0.910385700718773	0.244111171070793	0.0425666138932517	0.0015	0.003	0.0233	0.1461	0.006	0.1383	0.1935	0.013	0.0013	0.0078	0.0048	0.0193	0.0015	0.0083	0.023	0.1475	0.1755	0.0019	0.0012	0.0116	0.0187	0.0171	0.0061	0.0166	0.0059	0.0016
2	rs77728808	222952354	0.8	0.458652199356866	0.74	0.910385700718773	0.238183144732527	0.0432502093949739	0.0015	0.003	0.0234	0.1462	0.006	0.1385	0.1935	0.013	0.0013	0.0078	0.0048	0.0193	0.0015	0.0083	0.023	0.1474	0.1756	0.0019	0.0012	0.0116	0.0187	0.0171	0.006	0.0166	0.0059	0.0016
2	rs79899672	222976134	0.79	0.509607847349147	0.74	0.910385700718773	0.270924581630825	0.0508398538774905	0.0013	0.0029	0.0235	0.1467	0.006	0.1379	0.1935	0.0128	0.0011	0.0079	0.0048	0.0191	0.0013	0.0084	0.0229	0.1479	0.1768	0.0017	0.0011	0.0114	0.0188	0.0174	0.006	0.0161	0.006	0.0013
2	rs4674634	222977035	0.79	0.509607847349147	0.74	0.910385700718773	0.283812244978654	0.0491941152509978	0.0013	0.0029	0.0235	0.1468	0.006	0.1378	0.1935	0.0127	0.0011	0.0079	0.0048	0.0191	0.0013	0.0084	0.0228	0.148	0.1771	0.0017	0.001	0.0114	0.0188	0.0175	0.006	0.016	0.006	0.0012
2	rs17339080	222979877	0.79	0.509607847349147	0.74	0.910385700718773	0.289898364908716	0.0558536176850008	0.0013	0.0028	0.0236	0.147	0.006	0.138	0.1936	0.0126	0.0011	0.0078	0.0048	0.019	0.0013	0.0084	0.0228	0.1486	0.1773	0.0017	0.001	0.0112	0.0182	0.0176	0.0059	0.0162	0.006	0.0011
2	rs7580020	222983718	0.79	0.509607847349147	0.74	0.910385700718773	0.331132610314715	0.0570741906382361	0.0013	0.003	0.0235	0.1469	0.006	0.138	0.1934	0.0126	0.001	0.0078	0.0048	0.019	0.0012	0.0083	0.0228	0.1489	0.1777	0.0017	0.001	0.0109	0.018	0.0176	0.0058	0.0163	0.006	0.0011
2	rs4674635	222984939	0.79	0.509607847349147	0.74	0.910385700718773	0.342256300003026	0.0558536176850008	0.0013	0.0031	0.0235	0.1469	0.006	0.1381	0.1935	0.0125	0.001	0.0078	0.0048	0.019	0.0012	0.0083	0.0228	0.1491	0.1774	0.0017	0.001	0.0108	0.018	0.0176	0.0057	0.0163	0.006	0.0011
2	rs62178756	222985126	0.79	0.509607847349147	0.74	0.910385700718773	0.341734686889287	0.0556619326325885	0.0013	0.0031	0.0234	0.147	0.006	0.1382	0.1934	0.0125	0.001	0.0078	0.0048	0.019	0.0012	0.0083	0.0228	0.1493	0.1774	0.0017	0.001	0.0108	0.0179	0.0176	0.0057	0.0163	0.006	0.0011
2	rs10932941	222986114	0.78	0.56417027826485	0.74	0.910385700718773	0.399018334527113	0.0475125237901663	0.0013	0.0032	0.0227	0.1473	0.0057	0.1388	0.1926	0.0123	0.0011	0.0078	0.0048	0.0189	0.0013	0.0083	0.0228	0.1515	0.177	0.0016	0.0011	0.0108	0.0178	0.0173	0.0057	0.0162	0.0059	0.0011
2	rs6436298	222986395	0.78	0.56417027826485	0.74	0.910385700718773	0.516434537546384	0.0587627352439238	0.0013	0.0033	0.0227	0.1459	0.0059	0.1387	0.1919	0.0121	0.001	0.0078	0.0049	0.019	0.0014	0.0086	0.0227	0.1533	0.1771	0.0016	0.001	0.0104	0.0175	0.0178	0.0054	0.017	0.0057	0.001
2	rs13382479	222989850	0.75	0.750298972197586	0.75	0.841047356078831	1.01651909705454	0.0921800949887954	0.0013	0.0036	0.0239	0.1446	0.006	0.137	0.1955	0.011	6e-04	0.0083	0.0042	0.0179	0.0013	0.0097	0.0223	0.1544	0.1766	0.0012	9e-04	0.0092	0.0167	0.0183	0.0055	0.018	0.0061	9e-04
2	rs142693203	222992451	0.75	0.750298972197586	0.75	0.841047356078831	1.01436000794457	0.0924162006216931	0.0013	0.0036	0.0239	0.1445	0.0061	0.137	0.1956	0.011	6e-04	0.0083	0.0042	0.0179	0.0013	0.0097	0.0223	0.1545	0.1766	0.0012	9e-04	0.0092	0.0167	0.0183	0.0055	0.018	0.0061	9e-04
2	rs77953499	222993012	0.75	0.750298972197586	0.75	0.841047356078831	1.0164326976432	0.0934420856303372	0.0013	0.0036	0.0239	0.1444	0.0061	0.1369	0.1956	0.0109	6e-04	0.0083	0.0042	0.0179	0.0013	0.0097	0.0223	0.1546	0.1765	0.0012	9e-04	0.0092	0.0167	0.0183	0.0055	0.018	0.0061	9e-04
2	rs114623149	222995606	0.75	0.750298972197586	0.76	0.775138689739853	1.0182477122448	0.0936794640491989	0.0013	0.0036	0.0239	0.1443	0.006	0.1369	0.1956	0.011	6e-04	0.0083	0.0042	0.0179	0.0013	0.0097	0.0223	0.1547	0.1765	0.0012	9e-04	0.0092	0.0167	0.0183	0.0055	0.0181	0.0062	9e-04
2	rs75617422	223001703	0.75	0.750298972197586	0.76	0.775138689739853	1.0269954338785	0.0960662935999257	0.0013	0.0036	0.024	0.1441	0.006	0.1369	0.1957	0.011	6e-04	0.0083	0.0042	0.0179	0.0012	0.0097	0.0223	0.155	0.1764	0.0012	9e-04	0.0092	0.0167	0.0183	0.0055	0.0181	0.0062	9e-04
2	rs13407865	223002430	0.75	0.750298972197586	0.76	0.775138689739853	1.03629589798816	0.09710791510032	0.0013	0.0036	0.024	0.1439	0.006	0.1369	0.1958	0.011	6e-04	0.0083	0.0042	0.0179	0.0012	0.0097	0.0223	0.1551	0.1763	0.0012	9e-04	0.0092	0.0167	0.0183	0.0055	0.0181	0.0063	9e-04
2	rs66469531	223009465	0.75	0.750298972197586	0.8	0.544775224122235	1.04772858377398	0.0974293009109307	0.0013	0.0036	0.0239	0.1439	0.006	0.1369	0.196	0.011	6e-04	0.0083	0.0042	0.0179	0.0012	0.0097	0.0223	0.1551	0.1763	0.0012	9e-04	0.0091	0.0167	0.0183	0.0055	0.0181	0.0063	9e-04
2	rs10168782	223011891	0.75	0.750298972197586	0.82	0.448736318624531	1.04895339185067	0.0988806819688679	0.0013	0.0036	0.0239	0.1439	0.006	0.1369	0.196	0.0109	6e-04	0.0083	0.0042	0.0179	0.0012	0.0097	0.0223	0.1551	0.1764	0.0012	9e-04	0.0091	0.0167	0.0183	0.0055	0.0181	0.0063	9e-04
2	rs67055616	223022007	0.75	0.750298972197586	0.82	0.448736318624531	1.05929967275005	0.0996906297800724	0.0013	0.0036	0.0239	0.1438	0.0059	0.1368	0.1959	0.0107	6e-04	0.0084	0.0042	0.0179	0.0012	0.0098	0.0223	0.1553	0.1764	0.0012	9e-04	0.0091	0.0167	0.0184	0.0055	0.0181	0.0063	9e-04
2	rs116254882	223025055	0.75	0.750298972197586	0.83	0.405269641990714	1.06836411292919	0.0969473785145671	0.0013	0.0036	0.0239	0.1438	0.0059	0.1367	0.1959	0.0107	9e-04	0.0085	0.0042	0.0179	0.0012	0.0098	0.0224	0.1551	0.1766	0.0012	9e-04	0.0089	0.0167	0.0184	0.0055	0.0181	0.0063	9e-04
2	rs16863470	223029413	0.75	0.750298972197586	0.83	0.405269641990714	1.07056889546299	0.0967869462338897	0.0013	0.0036	0.0239	0.1438	0.0059	0.1367	0.1958	0.0107	9e-04	0.0085	0.0042	0.0179	0.0012	0.0098	0.0224	0.1551	0.1766	0.0012	9e-04	0.0089	0.0167	0.0184	0.0055	0.0181	0.0063	9e-04
2	rs62188361	223039092	0.75	0.750298972197586	0.85	0.32706018639722	1.06009047320403	0.0908466920878404	0.0013	0.0036	0.0239	0.1438	0.0059	0.1367	0.1959	0.0107	9e-04	0.0085	0.0042	0.0179	0.0012	0.0098	0.0223	0.1553	0.1766	0.0013	9e-04	0.0088	0.0167	0.0184	0.0055	0.0181	0.0063	9e-04
2	rs4278918	223043911	0.75	0.750298972197586	0.86	0.29215087580064	1.12978970300508	0.0868930442417432	0.0013	0.0036	0.0239	0.1437	0.0058	0.1365	0.1961	0.0107	9e-04	0.0085	0.0041	0.0181	0.0012	0.0099	0.0219	0.156	0.1764	0.0014	9e-04	0.0086	0.0166	0.0183	0.0054	0.018	0.0064	9e-04
2	rs7560114	223056083	0.75	0.750298972197586	0.89	0.20310604818777	1.40958678235821	0.0783131756730499	0.0014	0.0037	0.0241	0.1429	0.0056	0.1361	0.1966	0.0106	9e-04	0.0086	0.004	0.0185	0.0012	0.0101	0.0216	0.1574	0.1759	0.0017	0.001	0.008	0.0164	0.0181	0.0052	0.018	0.0065	0.001
2	rs112360424	223059445	0.75	0.750298972197586	0.89	0.20310604818777	1.41361203890553	0.077798168634899	0.0014	0.0037	0.024	0.143	0.0056	0.1361	0.1966	0.0106	9e-04	0.0086	0.004	0.0185	0.0012	0.0101	0.0216	0.1574	0.1759	0.0017	0.001	0.008	0.0164	0.0181	0.0052	0.018	0.0065	0.001
2	rs16863491	223059484	0.75	0.750298972197586	0.89	0.20310604818777	1.41361203890553	0.077798168634899	0.0014	0.0037	0.024	0.143	0.0056	0.1361	0.1966	0.0106	9e-04	0.0086	0.004	0.0185	0.0012	0.0101	0.0216	0.1574	0.1759	0.0017	0.001	0.008	0.0164	0.0181	0.0052	0.018	0.0065	0.001
2	rs1438607	223059951	0.75	0.750298972197586	0.89	0.20310604818777	1.41390673730499	0.0777247094247361	0.0014	0.0037	0.024	0.143	0.0056	0.1361	0.1966	0.0106	9e-04	0.0086	0.004	0.0185	0.0012	0.0101	0.0216	0.1574	0.1759	0.0017	0.001	0.008	0.0164	0.0181	0.0052	0.018	0.0065	0.001
2	rs45618740	223065470	0.75	0.750298972197586	0.88	0.230271256315472	1.41282628808224	0.0770648527053076	0.0014	0.0037	0.024	0.143	0.0056	0.1361	0.1966	0.0106	9e-04	0.0086	0.004	0.0185	0.0012	0.0101	0.0216	0.1574	0.1759	0.0017	0.001	0.008	0.0164	0.0181	0.0052	0.018	0.0065	0.001
2	rs7559271	223068286	0.75	0.750298972197586	0.88	0.230271256315472	1.41272808064216	0.0766992598697295	0.0014	0.0037	0.024	0.1431	0.0056	0.1361	0.1966	0.0106	9e-04	0.0086	0.004	0.0185	0.0012	0.0101	0.0215	0.1574	0.1759	0.0017	0.001	0.008	0.0164	0.0181	0.0052	0.018	0.0065	0.001
2	rs142331296	223072493	0.75	0.750298972197586	0.88	0.230271256315472	1.40536975842907	0.0764072979413735	0.0014	0.0037	0.024	0.1431	0.0056	0.1361	0.1966	0.0106	9e-04	0.0086	0.004	0.0185	0.0012	0.0101	0.0215	0.1575	0.1759	0.0017	0.001	0.008	0.0164	0.0181	0.0052	0.018	0.0065	0.001
2	rs2234675	223085955	0.75	0.750298972197586	0.89	0.20310604818777	1.40154908299292	0.0761157920833488	0.0014	0.0037	0.024	0.1428	0.0056	0.1363	0.1964	0.0106	0.001	0.0086	0.0039	0.0186	0.0012	0.0101	0.0214	0.1577	0.1761	0.0017	0.001	0.008	0.0164	0.0181	0.0051	0.0179	0.0065	0.001
2	rs72960882	223093008	0.75	0.750298972197586	0.89	0.20310604818777	1.42561481772197	0.0744485145023362	0.0014	0.0038	0.0239	0.1427	0.0056	0.1364	0.1963	0.0106	0.001	0.0086	0.0039	0.0186	0.0012	0.0101	0.0213	0.1579	0.1762	0.0016	0.001	0.008	0.0164	0.0181	0.0051	0.0179	0.0065	0.001
2	rs16863541	223099107	0.75	0.750298972197586	0.89	0.20310604818777	1.45122044393196	0.0718694516388229	0.0015	0.0038	0.0239	0.1424	0.0056	0.1366	0.1961	0.0106	0.001	0.0086	0.0039	0.0186	0.0013	0.0102	0.0212	0.1581	0.1762	0.0016	0.001	0.0079	0.0164	0.0181	0.0052	0.0179	0.0065	0.001
2	rs16863542	223099163	0.75	0.750298972197586	0.89	0.20310604818777	1.46393696923742	0.0725820932031408	0.0015	0.0038	0.024	0.1425	0.0056	0.1366	0.1963	0.0106	0.001	0.0083	0.0039	0.0186	0.0013	0.0102	0.0212	0.1582	0.1763	0.0016	0.001	0.0079	0.0164	0.0181	0.0052	0.0179	0.0065	0.001
2	rs1367409	223102757	0.75	0.750298972197586	0.89	0.20310604818777	1.51813195685366	0.0619350029534226	0.0016	0.004	0.0241	0.1417	0.0056	0.1364	0.1963	0.0109	0.001	0.0085	0.0041	0.0189	0.0013	0.0104	0.0203	0.1579	0.1755	0.0018	0.001	0.008	0.0165	0.0179	0.0049	0.0181	0.0069	0.0012
2	rs10498133	223104305	0.74	0.820062814253923	0.89	0.20310604818777	1.45072453442431	0.0520120982983859	0.0017	0.0043	0.0242	0.1411	0.006	0.1355	0.1953	0.011	0.0011	0.0087	0.0044	0.0191	0.0015	0.0103	0.02	0.158	0.175	0.0021	0.0011	0.0077	0.0164	0.0181	0.0051	0.0185	0.0074	0.0014
2	rs16863558	223105017	0.74	0.820062814253923	0.89	0.20310604818777	1.46125117906693	0.0505333042179691	0.0017	0.0043	0.0242	0.141	0.0061	0.1355	0.1952	0.011	0.0011	0.0087	0.0044	0.0192	0.0015	0.0103	0.0201	0.158	0.1749	0.0021	0.0011	0.0077	0.0164	0.0181	0.0051	0.0185	0.0074	0.0014
2	rs1367412	223105846	0.74	0.820062814253923	0.89	0.20310604818777	1.43113687989982	0.0502275636380715	0.0017	0.0043	0.0242	0.1407	0.0062	0.1356	0.1955	0.0111	0.0011	0.0087	0.0044	0.0192	0.0015	0.0102	0.02	0.158	0.1747	0.0021	0.0011	0.0077	0.0165	0.0181	0.005	0.0186	0.0075	0.0014
2	rs12328532	223108422	0.75	0.750298972197586	0.89	0.20310604818777	1.39294231585717	0.0528208439220502	0.0016	0.0043	0.0242	0.1404	0.0064	0.1354	0.1948	0.0112	0.0011	0.0087	0.0046	0.0192	0.0016	0.0104	0.0201	0.1579	0.1749	0.0021	0.0011	0.0077	0.0163	0.018	0.0051	0.0186	0.0077	0.0015
2	rs78074931	223108704	0.75	0.750298972197586	0.89	0.20310604818777	1.42857208203644	0.0582409414677348	0.0016	0.0043	0.0241	0.1398	0.0067	0.1349	0.1934	0.0115	0.0011	0.0088	0.0049	0.0194	0.0016	0.0108	0.0202	0.1579	0.1751	0.0021	0.0011	0.0077	0.016	0.0178	0.0055	0.0188	0.0081	0.0015
2	rs1367414	223108791	0.75	0.750298972197586	0.89	0.20310604818777	1.39851489958286	0.0604722476806379	0.0016	0.0043	0.0241	0.1398	0.0068	0.1349	0.194	0.0116	0.0011	0.0088	0.005	0.0193	0.0017	0.0109	0.02	0.1583	0.1748	0.0021	0.0011	0.0077	0.0154	0.0174	0.0056	0.0188	0.0082	0.0015
2	rs11695486	223109247	0.76	0.684441169424083	0.89	0.20310604818777	1.23008117608017	0.0664803359567681	0.0016	0.0043	0.0246	0.1398	0.0067	0.1356	0.1931	0.012	0.001	0.0094	0.0053	0.0193	0.0017	0.0108	0.0198	0.1573	0.1738	0.0021	0.0012	0.0078	0.015	0.0176	0.0061	0.0193	0.008	0.0015
2	rs12328631	223109307	0.76	0.684441169424083	0.89	0.20310604818777	1.18980433358413	0.077211288840029	0.0016	0.0043	0.0246	0.1397	0.0067	0.1357	0.1932	0.012	0.001	0.0094	0.0053	0.0193	0.0017	0.0108	0.0198	0.1572	0.1737	0.0021	0.0012	0.0078	0.0149	0.0176	0.0061	0.0193	0.008	0.0015
2	rs111819627	223109596	0.76	0.684441169424083	0.89	0.20310604818777	1.09698978576165	0.0940756232891506	0.0016	0.0043	0.0246	0.1397	0.0067	0.136	0.1935	0.0119	0.001	0.0094	0.0053	0.0192	0.0017	0.0106	0.0198	0.1571	0.1735	0.0021	0.0011	0.0078	0.0148	0.0176	0.0062	0.0193	0.0081	0.0015
2	rs45621637	223111894	0.77	0.622422290089237	0.9	0.178319663885856	0.566125369212756	0.0794214207750481	0.0014	0.0043	0.0249	0.1395	0.0071	0.1383	0.1954	0.0111	0.001	0.0093	0.0055	0.0187	0.0016	0.0096	0.0193	0.156	0.1717	0.0025	0.0011	0.0082	0.0142	0.0174	0.0066	0.0199	0.0085	0.0015
2	rs45507096	223113463	0.76	0.684441169424083	0.9	0.178319663885856	0.374249281111578	0.086969890460622	0.0012	0.0042	0.0251	0.1394	0.0073	0.1398	0.1967	0.0105	0.0011	0.009	0.0059	0.0184	0.0015	0.0089	0.019	0.1554	0.1704	0.0027	0.0011	0.0084	0.0138	0.0171	0.0069	0.0203	0.0087	0.0016
2	rs16863580	223122365	0.76	0.684441169424083	0.89	0.20310604818777	0.346444035915565	0.0770648527053076	0.0012	0.0042	0.0252	0.1394	0.0073	0.1401	0.1969	0.0104	0.0011	0.009	0.006	0.0183	0.0015	0.0088	0.019	0.1553	0.1702	0.0027	0.0011	0.0084	0.0137	0.0171	0.007	0.0204	0.0088	0.0016
2	rs6709445	223133829	0.76	0.684441169424083	0.89	0.20310604818777	0.303158209330609	0.0753165075465166	0.0012	0.004	0.025	0.1395	0.0074	0.1399	0.1971	0.0104	0.0011	0.0091	0.006	0.0182	0.0015	0.0087	0.019	0.1553	0.1702	0.0028	0.0011	0.0084	0.0138	0.0171	0.007	0.0204	0.0088	0.0016
2	rs16863624	223135094	0.76	0.684441169424083	0.89	0.20310604818777	0.248532865407634	0.0743763684707325	0.0012	0.0038	0.025	0.1399	0.0074	0.1401	0.1973	0.0104	0.0011	0.0092	0.0061	0.018	0.0015	0.0086	0.0191	0.1556	0.1704	0.0027	0.001	0.0082	0.0138	0.0171	0.0071	0.0203	0.0085	0.0015
2	rs17344688	223135983	0.76	0.684441169424083	0.89	0.20310604818777	0.252598461842005	0.0759702103704324	0.0012	0.0038	0.025	0.1399	0.0074	0.1401	0.197	0.0104	0.0011	0.0092	0.0061	0.0179	0.0015	0.0086	0.0192	0.1557	0.1703	0.0027	0.001	0.0082	0.0138	0.0171	0.0071	0.0204	0.0086	0.0015
2	rs13018600	223136970	0.76	0.684441169424083	0.89	0.20310604818777	0.251800176949708	0.0766992598697295	0.0012	0.0038	0.025	0.1399	0.0075	0.14	0.1971	0.0104	0.0011	0.0092	0.0061	0.0179	0.0015	0.0086	0.0192	0.1558	0.1701	0.0027	0.001	0.0082	0.0138	0.0171	0.0071	0.0204	0.0087	0.0015
2	rs13402578	223138353	0.76	0.684441169424083	0.9	0.178319663885856	0.243893407952992	0.0775778760165104	0.0012	0.0038	0.025	0.1399	0.0073	0.14	0.197	0.0104	0.0011	0.0093	0.0061	0.0182	0.0015	0.0087	0.0192	0.1556	0.1701	0.0027	0.001	0.0083	0.0138	0.0171	0.0071	0.0204	0.0087	0.0015
2	rs45533642	223139222	0.76	0.684441169424083	0.9	0.178319663885856	0.239862506588121	0.0778716561698616	0.0012	0.0038	0.025	0.1399	0.0072	0.14	0.197	0.0104	0.0011	0.0093	0.0061	0.0183	0.0015	0.0087	0.0192	0.1555	0.1702	0.0027	0.001	0.0083	0.0138	0.0171	0.0071	0.0204	0.0086	0.0015
2	rs114319689	223142924	0.76	0.684441169424083	0.9	0.178319663885856	0.226651954680598	0.0960662935999257	0.0012	0.0038	0.025	0.1399	0.0072	0.14	0.1969	0.0104	0.0012	0.0093	0.0061	0.0184	0.0015	0.0087	0.0192	0.1555	0.1701	0.0027	0.001	0.0083	0.0138	0.0171	0.0071	0.0204	0.0085	0.0015
2	rs45535736	223150148	0.76	0.684441169424083	0.9	0.178319663885856	0.166178498918604	0.104934992509579	0.0013	0.0036	0.025	0.1398	0.0073	0.1394	0.1967	0.0103	0.0014	0.0098	0.0062	0.0183	0.0018	0.0087	0.0192	0.1552	0.1693	0.0029	0.0011	0.0083	0.0138	0.0173	0.0073	0.0205	0.0085	0.0016
2	rs7600206	223156587	0.76	0.684441169424083	0.9	0.178319663885856	0.129285104424222	0.0865092214414839	0.0015	0.0033	0.0251	0.1395	0.0074	0.1387	0.1964	0.0103	0.0016	0.0102	0.0063	0.0181	0.002	0.0087	0.0194	0.1548	0.1683	0.0032	0.0012	0.0084	0.0139	0.0176	0.0076	0.0207	0.0087	0.0017
2	rs45441600	223160493	0.76	0.684441169424083	0.9	0.178319663885856	0.121178813315778	0.103778876033603	0.0015	0.0032	0.0253	0.1403	0.0074	0.1381	0.1963	0.0103	0.0017	0.0103	0.0063	0.0179	0.0022	0.0087	0.0192	0.1544	0.1678	0.0034	0.0012	0.0083	0.0137	0.0176	0.0075	0.0208	0.0088	0.0018
2	rs41272715	223161997	0.76	0.684441169424083	0.9	0.178319663885856	0.116535773982793	0.104521524556956	0.0016	0.0032	0.0254	0.1406	0.0074	0.1378	0.1962	0.0103	0.0017	0.0104	0.0064	0.0178	0.0023	0.0086	0.0192	0.1543	0.1676	0.0034	0.0013	0.0082	0.0137	0.0176	0.0075	0.0209	0.0088	0.0018
2	rs6754024	223162024	0.76	0.684441169424083	0.9	0.178319663885856	0.116507457700594	0.104686835934905	0.0016	0.0032	0.0254	0.1406	0.0074	0.1378	0.1962	0.0103	0.0017	0.0104	0.0064	0.0178	0.0023	0.0086	0.0192	0.1543	0.1676	0.0034	0.0013	0.0082	0.0137	0.0176	0.0075	0.0209	0.0088	0.0018
2	rs115219248	223167213	0.76	0.684441169424083	0.9	0.178319663885856	0.0992204484311154	0.139879689446341	0.0018	0.0031	0.0258	0.1422	0.0076	0.1363	0.1957	0.0104	0.002	0.0108	0.0067	0.0174	0.0029	0.0087	0.019	0.1531	0.1664	0.0037	0.0016	0.008	0.0134	0.0177	0.0076	0.0212	0.0092	0.002
2	rs6436310	223167710	0.76	0.684441169424083	0.9	0.178319663885856	0.0986064829618845	0.120930346404373	0.0019	0.0031	0.0258	0.1424	0.0076	0.1361	0.1956	0.0105	0.0021	0.0109	0.0067	0.0174	0.003	0.0087	0.019	0.1529	0.1662	0.0038	0.0017	0.008	0.0134	0.0178	0.0076	0.0213	0.0093	0.002
2	rs7583923	223167875	0.76	0.684441169424083	0.9	0.178319663885856	0.0865899667850829	0.135115418735565	0.002	0.0031	0.0259	0.1424	0.0073	0.1364	0.1957	0.0108	0.0021	0.0109	0.0068	0.0172	0.003	0.0087	0.0194	0.153	0.1659	0.0038	0.0018	0.0078	0.0131	0.0177	0.0073	0.021	0.0093	0.0021
2	rs10210219	223169150	0.76	0.684441169424083	0.9	0.178319663885856	0.097107287114931	0.129425089351059	0.0019	0.003	0.026	0.1415	0.0074	0.1366	0.1962	0.0109	0.0021	0.0109	0.0068	0.017	0.0032	0.0086	0.0193	0.153	0.1656	0.0039	0.002	0.0078	0.0131	0.0179	0.0074	0.0208	0.0093	0.0022
2	rs6729736	223172412	0.76	0.684441169424083	0.91	0.155803491158275	0.135062928426128	0.107345519938824	0.0019	0.003	0.0261	0.1409	0.0076	0.1361	0.197	0.0108	0.0023	0.0109	0.0069	0.0165	0.0036	0.0086	0.019	0.1526	0.1653	0.0041	0.0022	0.008	0.0131	0.0183	0.0074	0.0206	0.0094	0.0023
