## Supplementary Tab. 8 for "Sparse haplotype-based fine-scale local ancestry inference at scale reveals recent selection on immune responses": 304206_file09 (part 25 of 161)

Chromosome	rs_number	hg19_GRCh37_Position	LDAS_26pop	-log10(p_LDAS_26pop)	LDAS_5continent	-log10(p_LDAS_5continent)	-log10(p_AAS_26pop)	-log10(p_AAS_5continent)	prob_ACB	prob_ASW	prob_BEB	prob_CDX	prob_CEU	prob_CHB	prob_CHS	prob_CLM	prob_ESN	prob_FIN	prob_GBR	prob_GIH	prob_GWD	prob_IBS	prob_ITU	prob_JPT	prob_KHV	prob_LWK	prob_MSL	prob_MXL	prob_PEL	prob_PJL	prob_PUR	prob_STU	prob_TSI	prob_YRI
2	rs79157569	223181783	0.76	0.684441169424083	0.91	0.155803491158275	0.153514199540627	0.134387839338093	0.0019	0.0029	0.0257	0.1406	0.0076	0.1362	0.1966	0.0107	0.0023	0.011	0.0068	0.0161	0.0038	0.0086	0.0191	0.1539	0.1653	0.0041	0.0022	0.008	0.013	0.0182	0.0071	0.0205	0.0094	0.0024
2	rs7600977	223183415	0.76	0.684441169424083	0.91	0.155803491158275	0.155056589292098	0.122331128548904	0.0019	0.0029	0.0257	0.1405	0.0076	0.1362	0.1965	0.0107	0.0023	0.0111	0.0068	0.0161	0.0038	0.0086	0.0191	0.154	0.1653	0.0041	0.0022	0.008	0.013	0.0182	0.0071	0.0205	0.0094	0.0024
2	rs76276203	223185695	0.76	0.684441169424083	0.91	0.155803491158275	0.156067401397508	0.125327822775467	0.0019	0.0029	0.0257	0.1405	0.0076	0.1362	0.1964	0.0107	0.0024	0.0111	0.0069	0.0161	0.0038	0.0086	0.0191	0.154	0.1653	0.0041	0.0023	0.008	0.013	0.0182	0.0071	0.0206	0.0094	0.0024
2	rs78768077	223188498	0.76	0.684441169424083	0.93	0.117127898734063	0.157726726240247	0.125239297911218	0.0019	0.0029	0.0258	0.1406	0.0076	0.1362	0.1963	0.0107	0.0024	0.011	0.0069	0.0161	0.0038	0.0086	0.0192	0.154	0.1654	0.0041	0.0023	0.008	0.013	0.0182	0.0071	0.0206	0.0094	0.0024
2	rs115793205	223198167	0.76	0.684441169424083	0.93	0.117127898734063	0.160389429787352	0.127014223747842	0.0019	0.0029	0.0257	0.1406	0.0076	0.1362	0.1963	0.0107	0.0024	0.011	0.0068	0.0161	0.0038	0.0086	0.0192	0.154	0.1654	0.0041	0.0023	0.008	0.013	0.0182	0.0071	0.0207	0.0094	0.0024
2	rs75138151	223201601	0.76	0.684441169424083	0.93	0.117127898734063	0.160561009748008	0.127103214246606	0.0019	0.0029	0.0257	0.1406	0.0076	0.1361	0.1962	0.0107	0.0024	0.011	0.0068	0.0161	0.0038	0.0086	0.0192	0.154	0.1654	0.0041	0.0023	0.008	0.013	0.0182	0.0071	0.0207	0.0094	0.0024
2	rs77442446	223206949	0.76	0.684441169424083	0.94	0.100733208212114	0.160698351268724	0.127637644228946	0.0019	0.0029	0.0257	0.1406	0.0076	0.1361	0.1962	0.0107	0.0024	0.011	0.0068	0.0161	0.0038	0.0086	0.0192	0.154	0.1654	0.0041	0.0023	0.008	0.013	0.0182	0.0071	0.0207	0.0094	0.0024
2	rs67740053	223221309	0.76	0.684441169424083	0.94	0.100733208212114	0.165863448046784	0.132665642787072	0.002	0.0029	0.0258	0.1406	0.0076	0.136	0.1958	0.0106	0.0024	0.011	0.0069	0.0162	0.0039	0.0087	0.0192	0.1539	0.1655	0.0042	0.0023	0.0079	0.0129	0.0183	0.0071	0.0208	0.0095	0.0024
2	rs10202230	223236771	0.76	0.684441169424083	0.96	0.0732232110783407	0.165968426194661	0.133752393892403	0.002	0.0029	0.0258	0.1406	0.0076	0.1359	0.1958	0.0106	0.0024	0.011	0.0069	0.0162	0.0039	0.0087	0.0192	0.1539	0.1655	0.0042	0.0023	0.0079	0.0129	0.0183	0.0071	0.0208	0.0095	0.0024
2	rs6716300	223246297	0.76	0.684441169424083	0.96	0.0732232110783407	0.166213526132036	0.133480399793742	0.002	0.0029	0.0258	0.1406	0.0076	0.1359	0.1958	0.0106	0.0024	0.011	0.0069	0.0162	0.0039	0.0087	0.0192	0.1539	0.1655	0.0042	0.0023	0.0079	0.0129	0.0183	0.0071	0.0208	0.0095	0.0024
2	rs11679291	223253848	0.76	0.684441169424083	0.96	0.0732232110783407	0.165968426194661	0.136940671652922	0.002	0.0029	0.0258	0.1406	0.0076	0.1359	0.1958	0.0106	0.0024	0.011	0.0069	0.0162	0.0039	0.0087	0.0192	0.1539	0.1655	0.0042	0.0023	0.0079	0.0129	0.0183	0.0071	0.0208	0.0095	0.0024
2	rs62186097	223258096	0.77	0.622422290089237	0.96	0.0732232110783407	0.162144599639679	0.173956696920553	0.002	0.0029	0.0258	0.1407	0.0077	0.1362	0.1954	0.0106	0.0024	0.0111	0.007	0.0161	0.004	0.0087	0.0195	0.1537	0.1648	0.0042	0.0024	0.0078	0.0127	0.0184	0.0071	0.0209	0.0095	0.0024
2	rs13410154	223258292	0.77	0.622422290089237	0.96	0.0732232110783407	0.161076395913025	0.177055151267119	0.002	0.003	0.0258	0.1407	0.0077	0.1363	0.1954	0.0106	0.0024	0.0111	0.0071	0.0161	0.004	0.0087	0.0195	0.1537	0.1646	0.0042	0.0024	0.0078	0.0127	0.0184	0.0071	0.0209	0.0095	0.0025
2	rs78370618	223285117	0.77	0.622422290089237	0.96	0.0732232110783407	0.187519156057907	0.269713202955679	0.0021	0.003	0.0261	0.1407	0.008	0.1362	0.1938	0.0107	0.0025	0.0113	0.0073	0.0157	0.0041	0.0089	0.0201	0.154	0.1639	0.0042	0.0026	0.0076	0.0123	0.0185	0.0071	0.0212	0.0095	0.0025
2	rs79382042	223294412	0.77	0.622422290089237	0.96	0.0732232110783407	0.189969845449615	0.274329450530851	0.0021	0.003	0.0263	0.1407	0.0081	0.1363	0.1934	0.0107	0.0025	0.0114	0.0073	0.0156	0.0042	0.0089	0.0202	0.1541	0.1636	0.0043	0.0026	0.0076	0.0121	0.0186	0.0071	0.0212	0.0095	0.0025
2	rs6734637	223306987	0.77	0.622422290089237	0.96	0.0732232110783407	0.189705048840874	0.258961436124977	0.0021	0.003	0.0263	0.1407	0.0081	0.1363	0.1933	0.0107	0.0025	0.0114	0.0074	0.0156	0.0042	0.0089	0.0203	0.1541	0.1635	0.0043	0.0026	0.0076	0.0121	0.0186	0.0071	0.0212	0.0095	0.0025
2	rs114721332	223309674	0.77	0.622422290089237	0.96	0.0732232110783407	0.191297000820065	0.2803665557511	0.0021	0.003	0.0263	0.1407	0.0081	0.1362	0.1932	0.0107	0.0025	0.0114	0.0074	0.0156	0.0042	0.0089	0.0203	0.1541	0.1635	0.0043	0.0026	0.0076	0.0121	0.0186	0.0071	0.0212	0.0095	0.0025
2	rs114620248	223314000	0.77	0.622422290089237	0.96	0.0732232110783407	0.191259008723461	0.276878674942021	0.0021	0.003	0.0263	0.1407	0.0081	0.1362	0.1932	0.0107	0.0025	0.0114	0.0074	0.0156	0.0042	0.0089	0.0203	0.1541	0.1635	0.0043	0.0026	0.0076	0.0121	0.0186	0.0071	0.0212	0.0095	0.0025
2	rs6761317	223324589	0.77	0.622422290089237	0.96	0.0732232110783407	0.199137618889441	0.297885461275152	0.0022	0.003	0.0263	0.1408	0.0082	0.1358	0.1928	0.0108	0.0025	0.0114	0.0074	0.0157	0.0043	0.009	0.0204	0.154	0.1634	0.0043	0.0027	0.0076	0.0122	0.0186	0.0071	0.0213	0.0095	0.0026
2	rs72966731	223324953	0.77	0.622422290089237	0.96	0.0732232110783407	0.193852302420699	0.3044327667443	0.0022	0.003	0.0263	0.1412	0.0082	0.1356	0.1926	0.0107	0.0027	0.0114	0.0074	0.0157	0.0043	0.0089	0.0204	0.154	0.1635	0.0043	0.0027	0.0076	0.0121	0.0186	0.0071	0.0213	0.0095	0.0026
2	rs72966733	223325487	0.77	0.622422290089237	0.96	0.0732232110783407	0.194197027766583	0.31874315921305	0.0022	0.003	0.0262	0.1412	0.0082	0.1356	0.1926	0.0107	0.0027	0.0114	0.0074	0.0157	0.0043	0.0089	0.0204	0.154	0.1635	0.0043	0.0027	0.0076	0.0122	0.0186	0.0071	0.0213	0.0095	0.0026
2	rs77429048	223325919	0.77	0.622422290089237	0.96	0.0732232110783407	0.19546401101954	0.319954560854514	0.0022	0.003	0.0262	0.1412	0.0082	0.1356	0.1926	0.0107	0.0027	0.0114	0.0074	0.0157	0.0043	0.0089	0.0204	0.154	0.1635	0.0043	0.0027	0.0076	0.0122	0.0186	0.0071	0.0213	0.0095	0.0026
2	rs72966736	223327218	0.78	0.56417027826485	0.96	0.0732232110783407	0.161145187317107	0.318501041760164	0.0024	0.003	0.0265	0.1409	0.0082	0.1345	0.1913	0.0108	0.0028	0.0121	0.0078	0.0166	0.0045	0.0089	0.0208	0.1525	0.1629	0.0042	0.0031	0.0079	0.0124	0.0189	0.0072	0.0215	0.0095	0.0026
2	rs12470721	223327417	0.78	0.56417027826485	0.96	0.0732232110783407	0.14626335758775	0.322138494996143	0.0024	0.003	0.0266	0.1408	0.0082	0.1342	0.1909	0.0108	0.0028	0.0123	0.0079	0.0169	0.0046	0.0089	0.0209	0.1521	0.1628	0.0042	0.0031	0.008	0.0125	0.019	0.0072	0.0216	0.0095	0.0026
2	rs73065636	223327609	0.78	0.56417027826485	0.96	0.0732232110783407	0.150159577589154	0.362930373415725	0.0024	0.003	0.0265	0.141	0.0082	0.1338	0.1906	0.0109	0.0028	0.0123	0.008	0.017	0.0046	0.0089	0.021	0.1516	0.1632	0.0042	0.0032	0.0081	0.0126	0.019	0.0072	0.0217	0.0095	0.0026
2	rs62186121	223328695	0.78	0.56417027826485	0.96	0.0732232110783407	0.157624837842761	0.448445869188165	0.0025	0.0031	0.026	0.1403	0.0082	0.1323	0.1905	0.0111	0.0028	0.0125	0.0082	0.0177	0.0045	0.009	0.021	0.1507	0.1651	0.0041	0.0032	0.0081	0.0128	0.019	0.0074	0.0214	0.0096	0.0027
2	rs7604173	223331920	0.79	0.509607847349147	0.96	0.0732232110783407	0.135621150225416	0.437292531573527	0.0025	0.0031	0.0259	0.1407	0.0082	0.1324	0.1906	0.0112	0.0028	0.0127	0.0082	0.0178	0.0045	0.0091	0.0211	0.1501	0.1642	0.004	0.0033	0.0082	0.0129	0.019	0.0075	0.0213	0.0097	0.0027
2	rs11676701	223335075	0.79	0.509607847349147	0.95	0.0861393601425535	0.130859577473527	0.451379258282042	0.0025	0.0031	0.0259	0.1409	0.0082	0.1325	0.1905	0.0112	0.0028	0.0127	0.0082	0.0178	0.0045	0.0091	0.0211	0.1499	0.164	0.0039	0.0033	0.0082	0.013	0.0191	0.0075	0.0214	0.0097	0.0027
2	rs10208082	223339154	0.82	0.36720095628419	0.95	0.0861393601425535	0.144450880647189	0.532682557534753	0.0023	0.003	0.0243	0.1444	0.0076	0.1361	0.1911	0.0114	0.0029	0.0132	0.0078	0.0183	0.0033	0.0078	0.0213	0.1494	0.1605	0.003	0.0033	0.0087	0.014	0.0193	0.0072	0.022	0.0089	0.0023
2	rs7573008	223340906	0.83	0.326509998324372	0.95	0.0861393601425535	0.170554764489986	0.62443929620335	0.0022	0.0029	0.0245	0.1451	0.0073	0.1373	0.1912	0.0113	0.0028	0.0131	0.0075	0.018	0.0029	0.0077	0.0213	0.15	0.1608	0.0026	0.0031	0.0087	0.0142	0.0191	0.0069	0.022	0.0086	0.0021
2	rs13032598	223344694	0.83	0.326509998324372	0.95	0.0861393601425535	0.150688079218897	0.58494951809847	0.0022	0.0029	0.0246	0.1457	0.0072	0.1378	0.1911	0.0112	0.0027	0.013	0.0074	0.0179	0.0028	0.0077	0.0213	0.1502	0.1607	0.0025	0.003	0.0087	0.0143	0.0191	0.0068	0.022	0.0085	0.002
2	rs74987695	223349997	0.83	0.326509998324372	0.94	0.100733208212114	0.141088739186953	0.534772249586182	0.0022	0.0028	0.0249	0.146	0.007	0.1384	0.1907	0.0112	0.0027	0.013	0.0073	0.018	0.0027	0.0077	0.0214	0.1499	0.1606	0.0024	0.0029	0.0087	0.0144	0.0191	0.0068	0.0223	0.0084	0.002
2	rs7578367	223350906	0.84	0.289034762536342	0.91	0.155803491158275	0.143004175057968	0.551562414329416	0.0022	0.0028	0.0249	0.1463	0.007	0.1385	0.1905	0.0111	0.0027	0.013	0.0072	0.0181	0.0027	0.0076	0.0213	0.1499	0.161	0.0024	0.0029	0.0087	0.0144	0.0188	0.0067	0.0223	0.0083	0.002
2	rs115930307	223351821	0.85	0.254661707966279	0.91	0.155803491158275	0.101934642129695	0.75268529589166	0.0022	0.0026	0.0251	0.1482	0.0066	0.1397	0.19	0.0105	0.0024	0.0127	0.0069	0.0179	0.0025	0.0069	0.0212	0.1504	0.1627	0.0022	0.0026	0.0084	0.0147	0.0182	0.0064	0.0226	0.0077	0.0019
2	rs11676002	223352414	0.87	0.194736090082605	0.91	0.155803491158275	0.0573380274017898	0.54301136817951	0.0021	0.0024	0.0253	0.1504	0.0062	0.141	0.1893	0.0098	0.0021	0.0126	0.0065	0.0176	0.0023	0.0062	0.0211	0.1511	0.1647	0.002	0.0021	0.0082	0.0151	0.0173	0.0061	0.023	0.0073	0.0017
2	rs115763818	223354717	0.89	0.145699762692903	0.91	0.155803491158275	0.0706556093973952	0.913175458858512	0.0017	0.0018	0.0257	0.1554	0.0053	0.148	0.1898	0.0078	0.0014	0.0117	0.0058	0.017	0.0013	0.0047	0.0203	0.1515	0.1684	0.0012	0.0013	0.0077	0.0146	0.0156	0.005	0.0228	0.0066	0.0014
2	rs6745812	223359365	0.89	0.145699762692903	0.91	0.155803491158275	0.0443827092886622	0.609864728528179	0.0017	0.0018	0.0257	0.1555	0.0053	0.1481	0.1898	0.0078	0.0014	0.0117	0.0058	0.017	0.0013	0.0047	0.0203	0.1516	0.1685	0.0012	0.0013	0.0077	0.0146	0.0156	0.005	0.0228	0.0066	0.0014
2	rs7581707	223360730	0.89	0.145699762692903	0.91	0.155803491158275	0.0377597136471114	0.554654453264285	0.0017	0.0018	0.0257	0.1555	0.0053	0.1482	0.1898	0.0078	0.0014	0.0117	0.0058	0.017	0.0013	0.0047	0.0203	0.1515	0.1685	0.0012	0.0013	0.0077	0.0147	0.0156	0.005	0.0228	0.0066	0.0014
2	rs12469147	223361363	0.89	0.145699762692903	0.91	0.155803491158275	0.0421224386867843	0.563108761045258	0.0017	0.0018	0.0258	0.1557	0.0053	0.1484	0.1896	0.0078	0.0013	0.0117	0.0058	0.0169	0.0013	0.0047	0.0202	0.1515	0.1687	0.0012	0.0013	0.0077	0.0147	0.0155	0.005	0.0228	0.0066	0.0013
2	rs78643406	223368629	0.89	0.145699762692903	0.91	0.155803491158275	0.0302579998590907	0.483158441812433	0.0017	0.0018	0.026	0.1562	0.0053	0.1492	0.1889	0.0077	0.0013	0.0117	0.0059	0.0167	0.0012	0.0048	0.0199	0.1513	0.1692	0.0011	0.0013	0.0079	0.0148	0.0152	0.005	0.0226	0.0064	0.0013
2	rs4674661	223369949	0.89	0.145699762692903	0.91	0.155803491158275	0.0300958094642728	0.483430145616376	0.0017	0.0018	0.026	0.1562	0.0053	0.1492	0.1889	0.0077	0.0013	0.0117	0.0059	0.0167	0.0012	0.0048	0.0199	0.1513	0.1692	0.0011	0.0013	0.0079	0.0148	0.0152	0.005	0.0226	0.0064	0.0013
2	rs17563513	223374256	0.89	0.145699762692903	0.91	0.155803491158275	0.0267871797019655	0.447913069701138	0.0017	0.0018	0.026	0.1563	0.0053	0.1493	0.1889	0.0077	0.0013	0.0117	0.0059	0.0167	0.0012	0.0048	0.0199	0.1512	0.1693	0.0012	0.0013	0.0079	0.0148	0.0152	0.005	0.0226	0.0064	0.0013
2	rs3739000	223386557	0.89	0.145699762692903	0.91	0.155803491158275	0.0246568234220473	0.404161956150176	0.0017	0.0017	0.0258	0.1571	0.0052	0.1498	0.1892	0.0077	0.0013	0.0117	0.0059	0.0166	0.0011	0.0047	0.0196	0.1505	0.1698	0.0012	0.0013	0.0079	0.0149	0.015	0.005	0.0223	0.0064	0.0013
2	rs3738999	223386578	0.89	0.145699762692903	0.91	0.155803491158275	0.0244766199931531	0.403384915526866	0.0017	0.0017	0.0258	0.1572	0.0052	0.1498	0.1892	0.0077	0.0013	0.0117	0.0059	0.0166	0.0011	0.0047	0.0196	0.1505	0.1698	0.0012	0.0013	0.0079	0.0149	0.015	0.005	0.0223	0.0064	0.0013
2	rs17563935	223388169	0.89	0.145699762692903	0.92	0.135444945858012	0.0225373273643121	0.382434387198341	0.0017	0.0017	0.0258	0.1574	0.0052	0.1499	0.1893	0.0077	0.0013	0.0117	0.0059	0.0165	0.0011	0.0047	0.0195	0.1503	0.17	0.0012	0.0012	0.0079	0.015	0.015	0.0049	0.0223	0.0064	0.0012
2	rs12993806	223388631	0.89	0.145699762692903	0.92	0.135444945858012	0.0225091078431911	0.374547617800034	0.0017	0.0017	0.0258	0.1574	0.0052	0.1499	0.1893	0.0077	0.0013	0.0117	0.0059	0.0165	0.0011	0.0047	0.0195	0.1503	0.17	0.0012	0.0012	0.0079	0.015	0.015	0.0049	0.0223	0.0064	0.0012
2	rs111981491	223389692	0.89	0.145699762692903	0.92	0.135444945858012	0.0227640008789151	0.378866923492801	0.0017	0.0017	0.0258	0.1574	0.0052	0.15	0.1893	0.0077	0.0013	0.0117	0.0059	0.0165	0.0011	0.0047	0.0195	0.1503	0.1701	0.0012	0.0012	0.0079	0.015	0.015	0.0049	0.0223	0.0063	0.0012
2	rs115702267	223392069	0.89	0.145699762692903	0.92	0.135444945858012	0.023550842145796	0.361297182392564	0.0017	0.0017	0.0258	0.1575	0.0052	0.15	0.1893	0.0077	0.0013	0.0117	0.0059	0.0165	0.0011	0.0046	0.0195	0.1503	0.1701	0.0011	0.0012	0.0079	0.015	0.015	0.0049	0.0223	0.0063	0.0012
2	rs78254619	223395224	0.89	0.145699762692903	0.92	0.135444945858012	0.0238043524191976	0.362176333034778	0.0017	0.0017	0.0258	0.1575	0.0052	0.15	0.1892	0.0077	0.0013	0.0117	0.0059	0.0165	0.0011	0.0046	0.0194	0.1503	0.1702	0.0011	0.0012	0.0079	0.015	0.015	0.0049	0.0222	0.0063	0.0012
2	rs2395871	223395932	0.89	0.145699762692903	0.92	0.135444945858012	0.0239220145614038	0.360418639253829	0.0017	0.0017	0.0258	0.1575	0.0052	0.15	0.1892	0.0077	0.0013	0.0117	0.0059	0.0165	0.0011	0.0046	0.0194	0.1503	0.1702	0.0011	0.0012	0.0079	0.015	0.015	0.0049	0.0222	0.0063	0.0012
2	rs115349116	223396350	0.89	0.145699762692903	0.92	0.135444945858012	0.0238729381278062	0.359039301528281	0.0017	0.0017	0.0258	0.1575	0.0052	0.15	0.1892	0.0077	0.0012	0.0117	0.0059	0.0165	0.0011	0.0046	0.0194	0.1503	0.1702	0.0011	0.0012	0.0079	0.015	0.015	0.0049	0.0222	0.0063	0.0012
2	rs56187385	223398757	0.89	0.145699762692903	0.92	0.135444945858012	0.027648718788514	0.369989442003854	0.0016	0.0017	0.0259	0.1579	0.0052	0.1502	0.189	0.0077	0.0011	0.0118	0.0058	0.0165	0.001	0.0045	0.0192	0.1503	0.171	0.0011	0.0011	0.0079	0.0149	0.015	0.0047	0.0221	0.0063	0.0012
2	rs34463198	223405326	0.89	0.145699762692903	0.92	0.135444945858012	0.0341601329060908	0.284335629527589	0.0016	0.0017	0.026	0.1591	0.0051	0.1505	0.1887	0.0076	9e-04	0.0118	0.0056	0.0164	9e-04	0.0043	0.0188	0.1502	0.1726	9e-04	9e-04	0.008	0.0148	0.0149	0.0044	0.0219	0.0061	0.0011
2	rs6714352	223405971	0.89	0.145699762692903	0.92	0.135444945858012	0.0340969908129462	0.274213749542142	0.0016	0.0017	0.026	0.1591	0.0051	0.1505	0.1886	0.0076	9e-04	0.0118	0.0056	0.0164	9e-04	0.0043	0.0188	0.1502	0.1727	9e-04	9e-04	0.008	0.0148	0.0149	0.0044	0.0219	0.0061	0.0011
2	rs10932961	223411021	0.89	0.145699762692903	0.92	0.135444945858012	0.0446709350033813	0.293386994562684	0.0016	0.0017	0.0262	0.1594	0.0051	0.1506	0.188	0.0076	9e-04	0.0119	0.0055	0.0164	5e-04	0.0042	0.0191	0.15	0.1728	9e-04	8e-04	0.008	0.0148	0.0151	0.0044	0.0221	0.0062	0.0011
2	rs11883877	223415918	0.9	0.124917206299546	0.94	0.100733208212114	0.0514546909805158	0.303716441528849	0.0016	0.0017	0.0263	0.1597	0.0049	0.1505	0.1882	0.0076	9e-04	0.012	0.0054	0.0165	6e-04	0.0041	0.0195	0.1493	0.1724	9e-04	9e-04	0.008	0.015	0.0152	0.0042	0.0224	0.0062	0.0012
2	rs4674664	223423362	0.9	0.124917206299546	0.93	0.117127898734063	0.0596895027077334	0.276646627252981	0.0013	0.0017	0.0263	0.1596	0.0048	0.1505	0.1882	0.0076	0.001	0.0121	0.0054	0.0165	7e-04	0.0041	0.0195	0.1495	0.1723	0.001	9e-04	0.008	0.015	0.0152	0.0042	0.0223	0.0062	0.0012
2	rs61742017	223423491	0.9	0.124917206299546	0.92	0.135444945858012	0.060394175559787	0.27780746404759	0.0013	0.0017	0.0262	0.1596	0.0048	0.1504	0.1882	0.0076	0.001	0.0121	0.0054	0.0165	7e-04	0.0041	0.0196	0.1498	0.1722	0.001	9e-04	0.008	0.015	0.0152	0.0042	0.0223	0.0062	0.0012
2	rs7185	223436607	0.9	0.124917206299546	0.92	0.135444945858012	0.09382995417229	0.231158818895089	0.0013	0.0017	0.0262	0.1593	0.0047	0.1503	0.1878	0.0076	0.0017	0.0122	0.0054	0.0165	7e-04	0.0041	0.0196	0.1494	0.1721	0.0013	0.001	0.008	0.015	0.0151	0.0041	0.0224	0.0061	0.0013
2	rs72956062	223437776	0.9	0.124917206299546	0.92	0.135444945858012	0.0957728191250501	0.233354452593008	0.0013	0.0017	0.0262	0.1593	0.0047	0.1504	0.1874	0.0075	0.0016	0.0122	0.0055	0.0165	7e-04	0.0041	0.0197	0.1495	0.1722	0.0013	0.001	0.0081	0.015	0.0152	0.0041	0.0224	0.0061	0.0013
2	rs12475396	223442306	0.9	0.124917206299546	0.92	0.135444945858012	0.0913270345224414	0.229516504139965	0.0012	0.0017	0.0262	0.1593	0.0047	0.1504	0.1874	0.0075	0.0015	0.0123	0.0055	0.0165	7e-04	0.0041	0.0197	0.1495	0.1722	0.0013	0.001	0.0081	0.015	0.0152	0.0041	0.0224	0.0061	0.0013
2	rs16863911	223443761	0.9	0.124917206299546	0.91	0.155803491158275	0.0902846658599796	0.228969909277093	0.0012	0.0017	0.0262	0.1593	0.0047	0.1504	0.1874	0.0075	0.0015	0.0123	0.0055	0.0165	7e-04	0.0041	0.0197	0.1495	0.1722	0.0013	0.001	0.0081	0.015	0.0152	0.0041	0.0224	0.0061	0.0013
2	rs80076906	223461218	0.9	0.124917206299546	0.91	0.155803491158275	0.070552480777409	0.225264306881547	0.0012	0.0017	0.026	0.1592	0.005	0.1506	0.1875	0.0075	0.0014	0.0123	0.0055	0.0164	9e-04	0.0041	0.0197	0.1502	0.1717	0.0014	8e-04	0.0081	0.015	0.0151	0.0041	0.0222	0.0061	0.0013
2	rs79482336	223462044	0.9	0.124917206299546	0.9	0.178319663885856	0.0730336025380037	0.227987104214197	0.0012	0.0017	0.026	0.1592	0.005	0.1505	0.1875	0.0075	0.0014	0.0123	0.0055	0.0164	9e-04	0.0041	0.0197	0.1503	0.1718	0.0014	8e-04	0.0081	0.015	0.0151	0.0041	0.0222	0.0061	0.0013
2	rs77045870	223463855	0.9	0.124917206299546	0.9	0.178319663885856	0.0725917060660666	0.227332663539369	0.0012	0.0017	0.026	0.1592	0.005	0.1505	0.1875	0.0075	0.0014	0.0123	0.0055	0.0164	9e-04	0.0041	0.0197	0.1503	0.1718	0.0014	8e-04	0.0081	0.015	0.0151	0.004	0.0222	0.0061	0.0013
2	rs75301698	223471978	0.9	0.124917206299546	0.9	0.178319663885856	0.0708001542170723	0.225155616494644	0.0012	0.0017	0.026	0.1591	0.0051	0.1506	0.1875	0.0075	0.0014	0.0123	0.0055	0.0164	9e-04	0.0041	0.0197	0.1504	0.1717	0.0014	7e-04	0.0081	0.015	0.0151	0.004	0.0221	0.0061	0.0013
2	rs1184911	223472857	0.9	0.124917206299546	0.9	0.178319663885856	0.0707381828972605	0.224286708853328	0.0012	0.0017	0.026	0.1591	0.0051	0.1506	0.1875	0.0075	0.0014	0.0123	0.0055	0.0164	9e-04	0.0041	0.0197	0.1505	0.1717	0.0014	7e-04	0.0081	0.015	0.0151	0.004	0.0221	0.0061	0.0013
2	rs78824113	223473394	0.9	0.124917206299546	0.89	0.20310604818777	0.0706762468880391	0.226243288321223	0.0012	0.0017	0.026	0.1591	0.0051	0.1506	0.1875	0.0075	0.0014	0.0123	0.0055	0.0164	9e-04	0.0041	0.0197	0.1505	0.1717	0.0014	7e-04	0.0081	0.015	0.0151	0.004	0.0221	0.0061	0.0013
2	rs116756834	223473513	0.9	0.124917206299546	0.89	0.20310604818777	0.0706349758292628	0.226461027254061	0.0012	0.0017	0.026	0.1591	0.0051	0.1506	0.1875	0.0075	0.0014	0.0123	0.0055	0.0164	9e-04	0.0041	0.0197	0.1505	0.1717	0.0014	7e-04	0.0081	0.015	0.0151	0.004	0.0221	0.0061	0.0013
2	rs13030452	223474697	0.9	0.124917206299546	0.89	0.20310604818777	0.0705112567807765	0.22537301434759	0.0012	0.0017	0.026	0.1591	0.0051	0.1506	0.1875	0.0075	0.0014	0.0123	0.0055	0.0164	9e-04	0.0041	0.0197	0.1505	0.1717	0.0014	7e-04	0.0081	0.015	0.0151	0.004	0.0221	0.0061	0.0013
2	rs114861466	223477167	0.9	0.124917206299546	0.88	0.230271256315472	0.0696491730652943	0.229625873785198	0.0012	0.0017	0.026	0.1591	0.0051	0.1506	0.1875	0.0075	0.0014	0.0123	0.0055	0.0164	0.001	0.0041	0.0197	0.1505	0.1716	0.0014	7e-04	0.008	0.015	0.015	0.004	0.0221	0.0061	0.0013
2	rs76427474	223480973	0.9	0.124917206299546	0.88	0.230271256315472	0.0689157366042166	0.229625873785198	0.0012	0.0017	0.026	0.1591	0.0052	0.1506	0.1875	0.0075	0.0014	0.0124	0.0055	0.0164	0.001	0.0041	0.0197	0.1505	0.1715	0.0014	7e-04	0.0081	0.015	0.015	0.004	0.0221	0.0061	0.0013
2	rs28529764	223484106	0.9	0.124917206299546	0.88	0.230271256315472	0.0673039738899373	0.232475394744211	0.0012	0.0017	0.0261	0.1591	0.0052	0.1507	0.1875	0.0075	0.0014	0.0124	0.0055	0.0164	0.001	0.0041	0.0197	0.1505	0.1711	0.0014	7e-04	0.0081	0.015	0.015	0.0041	0.0221	0.0061	0.0013
2	rs17499880	223485788	0.9	0.124917206299546	0.88	0.230271256315472	0.0668054025926087	0.231597408969271	0.0012	0.0017	0.0261	0.1591	0.0052	0.1507	0.1875	0.0075	0.0014	0.0124	0.0055	0.0164	0.001	0.0041	0.0197	0.1506	0.1711	0.0014	7e-04	0.0081	0.015	0.015	0.0041	0.0221	0.0061	0.0013
2	rs16863940	223488979	0.9	0.124917206299546	0.88	0.230271256315472	0.0611794035901059	0.259416168511762	0.0012	0.0017	0.0261	0.159	0.0051	0.1509	0.1875	0.0075	0.0013	0.0125	0.0055	0.0164	0.001	0.0041	0.0198	0.1505	0.1708	0.0015	7e-04	0.0081	0.015	0.0151	0.004	0.0221	0.0061	0.0013
2	rs4674677	223529658	0.9	0.124917206299546	0.88	0.230271256315472	0.055769783450826	0.271556793075828	0.0013	0.0018	0.026	0.1588	0.0051	0.1514	0.1875	0.0076	0.001	0.013	0.0056	0.0165	9e-04	0.0042	0.0198	0.1502	0.1693	0.0018	7e-04	0.0081	0.0152	0.0153	0.0039	0.0222	0.0063	0.0013
2	rs116654313	223533821	0.9	0.124917206299546	0.88	0.230271256315472	0.0553646683613924	0.282115512348375	0.0013	0.0018	0.026	0.1591	0.0051	0.1516	0.1873	0.0076	0.001	0.013	0.0056	0.0165	9e-04	0.0043	0.0198	0.15	0.1693	0.0018	7e-04	0.0081	0.0152	0.0153	0.0039	0.0222	0.0063	0.0013
2	rs6436327	223534495	0.9	0.124917206299546	0.88	0.230271256315472	0.0552593101106133	0.27780746404759	0.0013	0.0018	0.026	0.1592	0.0051	0.1516	0.1872	0.0076	0.001	0.013	0.0056	0.0165	9e-04	0.0043	0.0198	0.1499	0.1692	0.0018	7e-04	0.0081	0.0152	0.0153	0.0039	0.0222	0.0063	0.0013
2	rs35959734	223536541	0.9	0.124917206299546	0.88	0.230271256315472	0.0555229569875954	0.287030238199021	0.0013	0.0018	0.026	0.1592	0.0051	0.1516	0.1872	0.0076	0.001	0.013	0.0056	0.0165	9e-04	0.0043	0.0198	0.1499	0.1692	0.0018	7e-04	0.0081	0.0152	0.0153	0.0039	0.0222	0.0063	0.0013
2	rs952498	223544983	0.91	0.106429816649543	0.87	0.259919603286658	0.0648353244889371	0.317291270484632	0.0013	0.002	0.0262	0.1578	0.0056	0.154	0.1856	0.0081	0.001	0.0134	0.0062	0.0165	9e-04	0.0045	0.0201	0.1486	0.1678	0.002	8e-04	0.0086	0.0154	0.015	0.0039	0.0214	0.0064	0.0015
2	rs116322699	223551039	0.91	0.106429816649543	0.87	0.259919603286658	0.0832679278659835	0.419918889635658	0.0013	0.0021	0.026	0.1575	0.0056	0.1542	0.1861	0.0083	9e-04	0.0136	0.0062	0.0164	0.001	0.0045	0.0201	0.1485	0.1668	0.002	8e-04	0.0086	0.0155	0.0147	0.0039	0.0214	0.0065	0.0016
2	rs114230367	223554134	0.91	0.106429816649543	0.86	0.29215087580064	0.0756353056207533	0.455922589071036	0.0013	0.0021	0.026	0.1574	0.0057	0.1543	0.1862	0.0083	9e-04	0.0136	0.0063	0.0164	0.001	0.0045	0.0201	0.1484	0.1666	0.002	8e-04	0.0087	0.0155	0.0147	0.0039	0.0214	0.0065	0.0016
2	rs2044538	223554275	0.92	0.0900864543555373	0.86	0.29215087580064	0.0740076518528885	0.450845538870981	0.0013	0.0021	0.0259	0.1574	0.0056	0.1543	0.1864	0.0082	0.001	0.0134	0.0062	0.0164	0.001	0.0045	0.0201	0.1485	0.1667	0.002	8e-04	0.0087	0.0155	0.0147	0.0039	0.0214	0.0065	0.0016
2	rs55971745	223557047	0.92	0.0900864543555373	0.86	0.29215087580064	0.0774390932690942	0.424638333008418	0.0013	0.0021	0.0259	0.1574	0.0057	0.1543	0.1864	0.0083	0.001	0.0134	0.0062	0.0164	0.0011	0.0045	0.0201	0.1484	0.1664	0.0021	8e-04	0.0087	0.0155	0.0146	0.0039	0.0214	0.0066	0.0016
2	rs1868024	223559089	0.93	0.0757334056000413	0.86	0.29215087580064	0.0865194218569478	0.278039810743742	0.0015	0.0022	0.0255	0.1575	0.006	0.1553	0.1867	0.0084	0.0011	0.014	0.0065	0.0166	0.0015	0.0044	0.0198	0.1473	0.1637	0.0021	9e-04	0.0087	0.0161	0.0143	0.0038	0.0213	0.0071	0.0019
2	rs16864025	223563611	0.94	0.0632155594214646	0.86	0.29215087580064	0.13736669741761	0.520879712721564	0.0019	0.0021	0.0244	0.1586	0.0064	0.1573	0.1868	0.0079	0.0013	0.0144	0.0066	0.0169	0.0019	0.0042	0.0201	0.1464	0.1621	0.0021	0.0011	0.0083	0.015	0.0141	0.0035	0.0213	0.0073	0.0022
2	rs16864026	223564111	0.94	0.0632155594214646	0.86	0.29215087580064	0.132292577032017	0.513691997043079	0.0019	0.0021	0.0243	0.1586	0.0064	0.1573	0.1868	0.0079	0.0013	0.0144	0.0066	0.0169	0.0019	0.0042	0.0201	0.1464	0.1621	0.0021	0.0011	0.0082	0.015	0.0141	0.0035	0.0213	0.0073	0.0022
2	rs6757613	223564559	0.94	0.0632155594214646	0.86	0.29215087580064	0.129980084832901	0.503644303702754	0.0019	0.0021	0.0243	0.1586	0.0064	0.1573	0.1868	0.0079	0.0013	0.0144	0.0066	0.0169	0.0019	0.0042	0.0201	0.1464	0.1621	0.0021	0.0011	0.0083	0.015	0.0141	0.0035	0.0213	0.0073	0.0022
2	rs951997	223567016	0.94	0.0632155594214646	0.86	0.29215087580064	0.122546658624723	0.503918911358385	0.0019	0.0021	0.0243	0.1586	0.0064	0.1576	0.187	0.0079	0.0013	0.0144	0.0066	0.0169	0.0019	0.0042	0.0201	0.146	0.1623	0.0021	0.0011	0.0083	0.015	0.0141	0.0035	0.0212	0.0073	0.0022
2	rs10173147	223574708	0.95	0.0523777185899542	0.86	0.29215087580064	0.150952742683257	0.565368512237746	0.0019	0.0021	0.0242	0.1584	0.0064	0.158	0.187	0.0079	0.0013	0.0144	0.0063	0.0167	0.0019	0.004	0.0201	0.146	0.163	0.002	0.0011	0.0083	0.015	0.014	0.0035	0.0212	0.0072	0.0022
2	rs6730304	223582400	0.95	0.0523777185899542	0.86	0.29215087580064	0.168111399886954	0.597519306331917	0.0019	0.0021	0.0241	0.1585	0.0064	0.158	0.1869	0.0079	0.0013	0.0142	0.0064	0.0168	0.0019	0.0039	0.0201	0.1459	0.1632	0.002	0.0011	0.0084	0.0151	0.014	0.0035	0.0213	0.0071	0.0022
2	rs17835348	223591547	0.95	0.0523777185899542	0.86	0.29215087580064	0.165548746452995	0.60181902396282	0.0019	0.0021	0.0241	0.1585	0.0064	0.158	0.1869	0.0079	0.0013	0.0141	0.0064	0.0168	0.0019	0.0039	0.0201	0.1459	0.1632	0.002	0.0012	0.0084	0.0151	0.014	0.0035	0.0213	0.007	0.0023
2	rs1470525	223592956	0.95	0.0523777185899542	0.86	0.29215087580064	0.146295845561089	0.620535189305305	0.0019	0.0021	0.024	0.1585	0.0064	0.158	0.1869	0.0079	0.0013	0.0137	0.0065	0.0169	0.002	0.0038	0.0201	0.146	0.1634	0.0019	0.0012	0.0085	0.0151	0.0139	0.0036	0.0213	0.0069	0.0023
2	rs71417688	223597741	0.95	0.0523777185899542	0.86	0.29215087580064	0.156912704117	0.799179407023633	0.0019	0.002	0.024	0.1587	0.0065	0.1585	0.1867	0.0079	0.0013	0.0136	0.0065	0.0168	0.0021	0.0038	0.0201	0.1459	0.1634	0.0018	0.0012	0.0085	0.0149	0.0138	0.0036	0.0212	0.0069	0.0023
2	rs2894472	223599003	0.95	0.0523777185899542	0.86	0.29215087580064	0.155157496196603	0.789558340107016	0.0019	0.002	0.024	0.1587	0.0065	0.1585	0.1867	0.0079	0.0013	0.0136	0.0065	0.0168	0.0021	0.0038	0.0201	0.1459	0.1634	0.0018	0.0012	0.0085	0.0149	0.0138	0.0036	0.0212	0.0069	0.0023
2	rs114160453	223602254	0.95	0.0523777185899542	0.88	0.230271256315472	0.161317241233828	0.845791923447996	0.0019	0.002	0.024	0.1587	0.0065	0.1585	0.1867	0.0079	0.0013	0.0136	0.0065	0.0168	0.0021	0.0038	0.0201	0.1458	0.1634	0.0018	0.0012	0.0085	0.0149	0.0138	0.0036	0.0212	0.0069	0.0023
2	rs11900528	223608376	0.95	0.0523777185899542	0.88	0.230271256315472	0.119446226119604	0.650757853981347	0.0019	0.002	0.0241	0.1587	0.0065	0.1586	0.1866	0.0079	0.0013	0.0135	0.0065	0.0169	0.0022	0.0041	0.0204	0.1449	0.1635	0.002	0.0012	0.0086	0.0147	0.0138	0.0036	0.021	0.0069	0.0023
2	rs76459391	223608407	0.95	0.0523777185899542	0.88	0.230271256315472	0.120339493024542	0.672021350757585	0.0019	0.002	0.0241	0.1587	0.0065	0.1586	0.1866	0.0079	0.0013	0.0135	0.0065	0.0169	0.0022	0.0041	0.0204	0.1449	0.1635	0.002	0.0013	0.0086	0.0147	0.0138	0.0036	0.021	0.0069	0.0023
2	rs72969941	223611835	0.95	0.0523777185899542	0.88	0.230271256315472	0.146783680304064	0.752383405598865	0.0019	0.002	0.0241	0.1586	0.0065	0.1592	0.1867	0.0078	0.0012	0.0135	0.0065	0.0171	0.0023	0.0042	0.0203	0.1445	0.1631	0.0024	0.0012	0.0086	0.0146	0.0138	0.0036	0.0208	0.007	0.0024
2	rs17779369	223617646	0.95	0.0523777185899542	0.88	0.230271256315472	0.169135819228808	0.632700104206005	0.002	0.002	0.0241	0.1584	0.0065	0.1601	0.1869	0.0077	0.0012	0.0134	0.0064	0.0173	0.0025	0.0042	0.0202	0.1438	0.1624	0.0031	0.0013	0.0085	0.0144	0.0137	0.0036	0.0205	0.0071	0.0025
2	rs34497831	223618156	0.95	0.0523777185899542	0.88	0.230271256315472	0.16642377997108	0.580963543196476	0.002	0.002	0.0241	0.1584	0.0065	0.1602	0.1869	0.0077	0.0012	0.0134	0.0064	0.0174	0.0025	0.0042	0.0202	0.1438	0.1623	0.0031	0.0013	0.0085	0.0144	0.0137	0.0036	0.0204	0.0071	0.0025
2	rs79015945	223618422	0.95	0.0523777185899542	0.88	0.230271256315472	0.16273214707294	0.573862141309478	0.002	0.002	0.0241	0.1583	0.0065	0.1602	0.1869	0.0077	0.0012	0.0134	0.0064	0.0174	0.0025	0.0042	0.0202	0.1437	0.1623	0.0032	0.0013	0.0085	0.0144	0.0137	0.0036	0.0204	0.0071	0.0025
2	rs7595587	223620151	0.95	0.0523777185899542	0.88	0.230271256315472	0.156405199619667	0.535190432221631	0.002	0.002	0.0242	0.1583	0.0065	0.1602	0.1869	0.0077	0.0012	0.0134	0.0064	0.0174	0.0025	0.0043	0.0202	0.1437	0.1623	0.0032	0.0013	0.0085	0.0144	0.0137	0.0036	0.0204	0.0071	0.0025
2	rs6723664	223631940	0.95	0.0523777185899542	0.88	0.230271256315472	0.165408991188039	0.652073068846654	0.002	0.002	0.0242	0.1581	0.0066	0.1606	0.1867	0.0077	0.0012	0.0134	0.0065	0.0174	0.0026	0.0043	0.0204	0.1431	0.1621	0.0033	0.0013	0.0086	0.0143	0.0138	0.0036	0.0205	0.0071	0.0026
2	rs6436340	223643904	0.95	0.0523777185899542	0.88	0.230271256315472	0.18064393949915	0.601388721743427	0.0021	0.002	0.0243	0.1576	0.0066	0.1605	0.1869	0.0077	0.0012	0.0134	0.0065	0.0175	0.0026	0.0044	0.0206	0.143	0.1618	0.0034	0.0013	0.0086	0.0143	0.0137	0.0036	0.0204	0.0073	0.0026
2	rs11683720	223658212	0.95	0.0523777185899542	0.88	0.230271256315472	0.261244631002288	0.671726998887727	0.0021	0.0022	0.0236	0.1572	0.0067	0.1611	0.1867	0.0076	0.0014	0.0135	0.0065	0.0172	0.003	0.0045	0.0206	0.142	0.1609	0.0043	0.0016	0.0087	0.0144	0.0136	0.0037	0.0202	0.0074	0.0028
2	rs78783187	223661778	0.95	0.0523777185899542	0.88	0.230271256315472	0.266700404708909	0.731467295223636	0.0021	0.0022	0.0236	0.1572	0.0067	0.1612	0.1868	0.0076	0.0014	0.0135	0.0065	0.0172	0.003	0.0045	0.0206	0.1419	0.1608	0.0043	0.0016	0.0087	0.0144	0.0136	0.0038	0.0202	0.0074	0.0028
2	rs6436344	223663875	0.94	0.0632155594214646	0.88	0.230271256315472	0.328624200809984	0.65090395867727	0.0021	0.0023	0.0235	0.1568	0.0067	0.1616	0.1873	0.0077	0.0015	0.0137	0.0065	0.0173	0.0031	0.0046	0.0206	0.1411	0.1602	0.0048	0.0016	0.0089	0.0142	0.0135	0.0039	0.02	0.0075	0.0029
2	rs73077520	223668804	0.94	0.0632155594214646	0.89	0.20310604818777	0.621712516913728	0.614041186041904	0.0023	0.0025	0.023	0.1559	0.007	0.1622	0.188	0.0075	0.0017	0.0139	0.0069	0.0173	0.0032	0.005	0.0205	0.1391	0.1593	0.0058	0.0017	0.0091	0.0144	0.0132	0.0039	0.0196	0.0078	0.0031
2	rs6732605	223669375	0.94	0.0632155594214646	0.89	0.20310604818777	0.612940209961246	0.601962474318456	0.0023	0.0025	0.023	0.1559	0.007	0.1622	0.188	0.0075	0.0017	0.0139	0.0069	0.0173	0.0032	0.005	0.0205	0.1391	0.1593	0.0059	0.0017	0.0091	0.0144	0.0132	0.0039	0.0196	0.0078	0.0031
2	rs114802247	223676935	0.94	0.0632155594214646	0.89	0.20310604818777	0.606364068972864	0.624584003158532	0.0023	0.0026	0.0229	0.1559	0.007	0.162	0.1882	0.0075	0.0018	0.0139	0.0067	0.0172	0.0032	0.005	0.0204	0.1393	0.1591	0.0059	0.0017	0.0092	0.0146	0.0132	0.004	0.0195	0.0078	0.0031
2	rs78923899	223690293	0.94	0.0632155594214646	0.89	0.20310604818777	0.591670413767678	0.623571219831331	0.0024	0.0027	0.0229	0.1559	0.007	0.162	0.1883	0.0075	0.0019	0.0139	0.0066	0.0172	0.0032	0.0049	0.0203	0.1394	0.1589	0.006	0.0017	0.0093	0.0146	0.0132	0.004	0.0194	0.0077	0.0031
2	rs114419889	223693898	0.94	0.0632155594214646	0.89	0.20310604818777	0.575997150789318	0.622414226094321	0.0024	0.0027	0.0229	0.1559	0.007	0.162	0.1884	0.0075	0.0019	0.0139	0.0066	0.0172	0.0032	0.0049	0.0202	0.1394	0.1589	0.006	0.0017	0.0093	0.0147	0.0132	0.004	0.0194	0.0077	0.0031
2	rs80292862	223696155	0.94	0.0632155594214646	0.89	0.20310604818777	0.567530741675809	0.617358330782696	0.0024	0.0027	0.0229	0.1558	0.007	0.162	0.1884	0.0075	0.0019	0.0139	0.0066	0.0172	0.0032	0.0049	0.0202	0.1394	0.1589	0.006	0.0017	0.0093	0.0147	0.0132	0.004	0.0194	0.0077	0.0031
2	rs4673040	223703857	0.94	0.0632155594214646	0.89	0.20310604818777	0.544452785032161	0.562403041931671	0.0024	0.0027	0.0229	0.1558	0.007	0.162	0.1884	0.0074	0.002	0.0139	0.0066	0.0172	0.0032	0.0049	0.0202	0.1395	0.1588	0.006	0.0017	0.0093	0.0147	0.0132	0.004	0.0194	0.0077	0.0031
2	rs76069557	223708530	0.94	0.0632155594214646	0.88	0.230271256315472	0.558724083805201	0.526981163033203	0.0024	0.0028	0.0228	0.1563	0.007	0.1618	0.1885	0.0075	0.002	0.014	0.0066	0.0172	0.0032	0.0048	0.0201	0.1394	0.1586	0.006	0.0017	0.0093	0.0147	0.0132	0.0043	0.0192	0.0077	0.0031
2	rs7575495	223714729	0.94	0.0632155594214646	0.88	0.230271256315472	0.562919213484826	0.50309520257712	0.0024	0.0028	0.0228	0.1566	0.007	0.1617	0.1885	0.0075	0.002	0.014	0.0066	0.0172	0.0032	0.0047	0.02	0.1394	0.1586	0.006	0.0017	0.0093	0.0148	0.0132	0.0043	0.0191	0.0076	0.0031
2	rs2053715	223715529	0.94	0.0632155594214646	0.88	0.230271256315472	0.561985691226453	0.489553860288026	0.0024	0.0028	0.0228	0.1566	0.007	0.1617	0.1885	0.0075	0.002	0.014	0.0066	0.0172	0.0032	0.0047	0.02	0.1394	0.1586	0.006	0.0017	0.0093	0.0148	0.0132	0.0043	0.0191	0.0076	0.0031
2	rs79478471	223719972	0.94	0.0632155594214646	0.88	0.230271256315472	0.581335260181742	0.544690933577275	0.0024	0.0028	0.0227	0.1566	0.007	0.1617	0.1885	0.0075	0.002	0.014	0.0066	0.0172	0.0032	0.0047	0.0201	0.1393	0.1586	0.006	0.0017	0.0093	0.0148	0.0132	0.0043	0.0191	0.0076	0.0031
2	rs12468021	223726324	0.94	0.0632155594214646	0.87	0.259919603286658	0.601401825153884	0.575706472233127	0.0024	0.0028	0.0226	0.1565	0.007	0.1617	0.1885	0.0075	0.002	0.014	0.0066	0.0172	0.0032	0.0048	0.0202	0.1392	0.1586	0.006	0.0017	0.0094	0.0148	0.0131	0.0043	0.019	0.0076	0.0032
2	rs115856968	223746173	0.94	0.0632155594214646	0.87	0.259919603286658	0.667362849482425	0.67673497278107	0.0024	0.0028	0.0223	0.1561	0.0072	0.1618	0.1884	0.0075	0.002	0.0139	0.0067	0.0171	0.0034	0.0049	0.0204	0.1387	0.1587	0.0061	0.0017	0.0095	0.0149	0.013	0.0043	0.0189	0.0077	0.0033
2	rs115365997	223755038	0.94	0.0632155594214646	0.87	0.259919603286658	0.673724304841212	0.689291726763625	0.0024	0.0028	0.0223	0.156	0.0072	0.1618	0.1884	0.0075	0.002	0.0139	0.0067	0.0171	0.0034	0.0049	0.0205	0.1386	0.1587	0.0061	0.0017	0.0096	0.0149	0.013	0.0043	0.0188	0.0077	0.0034
2	rs11679363	223767917	0.94	0.0632155594214646	0.87	0.259919603286658	0.656868712259344	0.631829350274325	0.0024	0.0028	0.0223	0.1558	0.0072	0.1617	0.1885	0.0076	0.002	0.0139	0.0067	0.017	0.0034	0.005	0.0205	0.1386	0.1588	0.0061	0.0017	0.0096	0.0149	0.0131	0.0043	0.0188	0.0077	0.0034
2	rs6717500	223771053	0.94	0.0632155594214646	0.87	0.259919603286658	0.662825342989311	0.635459337038587	0.0024	0.0028	0.0223	0.1557	0.0073	0.1619	0.1885	0.0076	0.002	0.0139	0.0068	0.017	0.0034	0.005	0.0206	0.1384	0.1586	0.0061	0.0017	0.0096	0.0149	0.0131	0.0043	0.0188	0.0077	0.0034
2	rs75192029	223772902	0.94	0.0632155594214646	0.87	0.259919603286658	0.673579424587317	0.67261014272731	0.0024	0.0028	0.0222	0.1557	0.0073	0.1619	0.1885	0.0076	0.0021	0.0139	0.0068	0.017	0.0034	0.005	0.0205	0.1384	0.1586	0.0061	0.0017	0.0096	0.0149	0.0131	0.0043	0.0188	0.0077	0.0034
2	rs6436359	223774907	0.94	0.0632155594214646	0.86	0.29215087580064	0.663976401985915	0.599668246421217	0.0025	0.0028	0.0222	0.1557	0.0073	0.1619	0.1886	0.0076	0.0021	0.0139	0.0068	0.0169	0.0035	0.005	0.0205	0.1384	0.1585	0.0061	0.0017	0.0096	0.0149	0.0131	0.0043	0.0188	0.0077	0.0034
2	rs114025927	223778606	0.94	0.0632155594214646	0.86	0.29215087580064	0.684557240675299	0.597376109136744	0.0025	0.0029	0.0222	0.1557	0.0073	0.1619	0.1886	0.0076	0.002	0.0139	0.0068	0.0169	0.0035	0.005	0.0204	0.1384	0.1584	0.0061	0.0017	0.0096	0.0149	0.0131	0.0043	0.0188	0.0077	0.0035
2	rs6436361	223782306	0.94	0.0632155594214646	0.86	0.29215087580064	0.688868205958763	0.591654959917611	0.0025	0.0029	0.0222	0.1557	0.0073	0.1619	0.1886	0.0076	0.002	0.0139	0.0068	0.0169	0.0036	0.005	0.0204	0.1383	0.1583	0.0061	0.0017	0.0096	0.0149	0.0132	0.0043	0.0188	0.0077	0.0036
2	rs116386796	223793042	0.93	0.0757334056000413	0.86	0.29215087580064	0.721323247884679	0.657193606618244	0.0025	0.0029	0.0221	0.1552	0.0075	0.1618	0.1886	0.0076	0.002	0.0138	0.0069	0.0169	0.0036	0.0052	0.0204	0.1382	0.1581	0.0061	0.0017	0.0096	0.0149	0.0131	0.0044	0.0188	0.008	0.0036
2	rs1550420	223793480	0.93	0.0757334056000413	0.86	0.29215087580064	0.719979471604245	0.654997960245977	0.0025	0.0029	0.0221	0.1552	0.0075	0.1618	0.1886	0.0076	0.002	0.0138	0.007	0.0169	0.0036	0.0052	0.0204	0.1382	0.1581	0.0061	0.0017	0.0096	0.0149	0.0131	0.0044	0.0188	0.0081	0.0036
2	rs77221404	223804331	0.93	0.0757334056000413	0.84	0.364737902801441	0.74002565745044	0.730417402394329	0.0025	0.0029	0.0221	0.1552	0.0075	0.1618	0.1887	0.0076	0.002	0.0138	0.007	0.017	0.0036	0.0052	0.0204	0.1382	0.1581	0.0061	0.0017	0.0095	0.0149	0.0131	0.0044	0.0188	0.0081	0.0036
2	rs78403134	223814732	0.94	0.0632155594214646	0.83	0.405269641990714	0.247829493647148	0.573011395596512	0.0028	0.0028	0.0205	0.1533	0.0073	0.1661	0.1891	0.0075	0.0024	0.013	0.0065	0.016	0.0042	0.0054	0.0203	0.1378	0.1609	0.0047	0.002	0.0095	0.0142	0.0133	0.0045	0.0179	0.0075	0.0042
2	rs113944025	223816442	0.93	0.0757334056000413	0.83	0.405269641990714	0.250782157905221	0.65792586442807	0.0029	0.0028	0.02	0.1527	0.0073	0.1675	0.1894	0.0074	0.0025	0.0127	0.0064	0.0157	0.0044	0.0054	0.0203	0.1376	0.1619	0.0043	0.0021	0.0095	0.0139	0.0133	0.0045	0.0176	0.0073	0.0045
2	Affx-19238523	223819997	0.93	0.0757334056000413	0.83	0.405269641990714	0.20959074729056	0.516315360707553	0.003	0.0028	0.0195	0.1521	0.0072	0.1688	0.1895	0.0074	0.0026	0.0125	0.0063	0.0155	0.0045	0.0053	0.0203	0.1374	0.1626	0.0039	0.0022	0.0095	0.0138	0.0135	0.0045	0.0174	0.0071	0.0047
2	rs7607166	223819999	0.93	0.0757334056000413	0.83	0.405269641990714	0.209430714448203	0.515624675234527	0.003	0.0028	0.0195	0.1521	0.0072	0.1688	0.1895	0.0074	0.0026	0.0125	0.0063	0.0155	0.0045	0.0053	0.0203	0.1374	0.1626	0.0039	0.0022	0.0095	0.0138	0.0135	0.0045	0.0174	0.0071	0.0047
2	rs7607175	223820025	0.93	0.0757334056000413	0.83	0.405269641990714	0.20959074729056	0.513140139810869	0.003	0.0028	0.0195	0.1521	0.0072	0.1688	0.1895	0.0074	0.0026	0.0125	0.0063	0.0155	0.0045	0.0053	0.0203	0.1374	0.1626	0.0039	0.0022	0.0095	0.0138	0.0135	0.0045	0.0174	0.0071	0.0047
2	rs11674600	223823385	0.93	0.0757334056000413	0.83	0.405269641990714	0.196774302173312	0.481121920740062	0.003	0.0028	0.0195	0.152	0.0072	0.169	0.1896	0.0073	0.0026	0.0124	0.0063	0.0156	0.0045	0.0053	0.0203	0.1373	0.1627	0.0039	0.0022	0.0095	0.0138	0.0134	0.0045	0.0176	0.0071	0.0047
2	rs6705179	223826312	0.93	0.0757334056000413	0.83	0.405269641990714	0.164780946214487	0.464103744042763	0.0029	0.0027	0.0195	0.1521	0.0069	0.1694	0.1909	0.0069	0.0026	0.0119	0.0061	0.0156	0.0045	0.0053	0.0203	0.1378	0.1625	0.0039	0.0022	0.0094	0.0137	0.0133	0.0045	0.0175	0.0072	0.0047
2	rs10804313	223835500	0.93	0.0757334056000413	0.83	0.405269641990714	0.187857394544515	0.533378895195939	0.0029	0.0026	0.0196	0.1524	0.0069	0.1695	0.1913	0.0067	0.0026	0.0116	0.0062	0.0155	0.0047	0.0052	0.02	0.1371	0.163	0.0038	0.0023	0.0094	0.0137	0.0132	0.0045	0.0172	0.0072	0.0046
2	rs7600564	223850322	0.92	0.0900864543555373	0.83	0.405269641990714	0.145323073443665	0.374293974208262	0.0029	0.0026	0.0197	0.1526	0.0069	0.1695	0.1916	0.0066	0.0026	0.0114	0.0063	0.0155	0.0048	0.0051	0.0199	0.1367	0.1634	0.0037	0.0025	0.0094	0.0137	0.0131	0.0046	0.017	0.0072	0.0047
2	rs115813842	223859470	0.92	0.0900864543555373	0.83	0.405269641990714	0.132568056162393	0.308261677107082	0.0029	0.0026	0.0197	0.1526	0.0069	0.1695	0.1916	0.0066	0.0026	0.0114	0.006	0.0155	0.0049	0.0051	0.0199	0.137	0.1634	0.0037	0.0025	0.0094	0.0137	0.0131	0.0046	0.017	0.0072	0.0047
2	rs16864307	223864053	0.92	0.0900864543555373	0.83	0.405269641990714	0.128923400481594	0.267529005267728	0.0029	0.0026	0.0197	0.1526	0.0069	0.1695	0.1917	0.0066	0.0026	0.0114	0.006	0.0155	0.0049	0.0051	0.0199	0.1369	0.1635	0.0037	0.0025	0.0094	0.0137	0.0131	0.0046	0.0169	0.0072	0.0047
2	rs6747839	223870244	0.92	0.0900864543555373	0.83	0.405269641990714	0.131254996556401	0.280832618230808	0.0029	0.0026	0.0197	0.1526	0.0069	0.1695	0.1921	0.0065	0.0027	0.0114	0.0061	0.0154	0.0049	0.0051	0.0198	0.1365	0.164	0.0037	0.0025	0.0094	0.0137	0.013	0.0046	0.0169	0.0072	0.0047
2	rs4503979	223882932	0.93	0.0757334056000413	0.83	0.405269641990714	0.14812202448247	0.249919729101347	0.0029	0.0024	0.0195	0.1525	0.007	0.17	0.1937	0.0065	0.0028	0.0113	0.0062	0.0149	0.005	0.005	0.0195	0.134	0.1667	0.0036	0.0024	0.0092	0.0134	0.0129	0.0046	0.0166	0.0069	0.0047
2	rs59973638	223883540	0.93	0.0757334056000413	0.83	0.405269641990714	0.148023852070301	0.245213689870004	0.0029	0.0024	0.0195	0.1525	0.007	0.17	0.1937	0.0065	0.0028	0.0113	0.0062	0.0149	0.005	0.005	0.0195	0.134	0.1667	0.0036	0.0024	0.0092	0.0134	0.0129	0.0046	0.0166	0.0069	0.0047
2	rs12623805	223889156	0.93	0.0757334056000413	0.83	0.405269641990714	0.14923734712895	0.220822063965596	0.0029	0.0024	0.0194	0.1524	0.007	0.1701	0.194	0.0066	0.0028	0.0112	0.0063	0.0148	0.005	0.0049	0.0194	0.1335	0.1672	0.0036	0.0024	0.0092	0.0134	0.0129	0.0046	0.0166	0.0068	0.0048
2	rs747868	223891136	0.93	0.0757334056000413	0.83	0.405269641990714	0.157862637721888	0.238540435944697	0.0029	0.0024	0.0194	0.1524	0.007	0.1701	0.1942	0.0066	0.0028	0.0112	0.0063	0.0148	0.005	0.0049	0.0194	0.1334	0.1671	0.0036	0.0024	0.0092	0.0134	0.0128	0.0046	0.0166	0.0067	0.0048
2	rs76370269	223894276	0.93	0.0757334056000413	0.83	0.405269641990714	0.174492460007706	0.266955133940926	0.0029	0.0024	0.0194	0.1524	0.007	0.17	0.1943	0.0065	0.0028	0.0112	0.0063	0.0148	0.005	0.0049	0.0195	0.1333	0.1671	0.0036	0.0024	0.0092	0.0134	0.0128	0.0046	0.0166	0.0067	0.0048
2	rs997048	223895123	0.93	0.0757334056000413	0.83	0.405269641990714	0.176589724543657	0.26535033540418	0.0029	0.0024	0.0194	0.1524	0.007	0.17	0.1943	0.0065	0.0028	0.0112	0.0063	0.0148	0.005	0.0049	0.0195	0.1333	0.1671	0.0036	0.0024	0.0092	0.0134	0.0128	0.0046	0.0166	0.0067	0.0048
2	rs6436369	223897917	0.93	0.0757334056000413	0.83	0.405269641990714	0.178008118103187	0.242314726367824	0.003	0.0023	0.0194	0.1524	0.0069	0.1699	0.1944	0.0065	0.0028	0.0112	0.0063	0.0148	0.0051	0.0049	0.0195	0.1335	0.1671	0.0036	0.0024	0.0092	0.0134	0.0128	0.0046	0.0166	0.0067	0.0048
2	rs16864386	223900314	0.93	0.0757334056000413	0.82	0.448736318624531	0.205571024131821	0.331897422196651	0.0029	0.0023	0.0194	0.1523	0.0069	0.17	0.1943	0.0066	0.0028	0.0111	0.0064	0.0148	0.005	0.0049	0.0196	0.1335	0.167	0.0036	0.0024	0.0092	0.0135	0.0128	0.0046	0.0166	0.0067	0.0049
2	rs72959237	223902530	0.93	0.0757334056000413	0.82	0.448736318624531	0.239733093714884	0.322259952932859	0.0029	0.0023	0.0193	0.1523	0.0069	0.1702	0.1942	0.0066	0.0028	0.011	0.0064	0.0147	0.0049	0.005	0.0196	0.1333	0.1671	0.0036	0.0024	0.0092	0.0135	0.0129	0.0046	0.0166	0.0066	0.0049
2	rs77713290	223907605	0.93	0.0757334056000413	0.82	0.448736318624531	0.249149212503801	0.317775015679637	0.0029	0.0023	0.0193	0.1523	0.0069	0.1703	0.1942	0.0067	0.0028	0.011	0.0065	0.0147	0.0048	0.005	0.0196	0.1332	0.1672	0.0036	0.0024	0.0092	0.0135	0.0129	0.0046	0.0166	0.0066	0.005
2	rs34348402	223914998	0.93	0.0757334056000413	0.82	0.448736318624531	0.295956784334093	0.302285309496075	0.0029	0.0023	0.0193	0.1523	0.0068	0.1705	0.1941	0.0068	0.0028	0.0108	0.0065	0.0146	0.0048	0.0051	0.0196	0.1329	0.1672	0.0037	0.0024	0.0093	0.0135	0.0129	0.0047	0.0165	0.0065	0.0051
2	rs34374393	223915499	0.93	0.0757334056000413	0.81	0.49521423796015	0.303795155699017	0.290321056829815	0.0029	0.0023	0.0193	0.1523	0.0068	0.1705	0.194	0.0069	0.0028	0.0108	0.0065	0.0145	0.0048	0.0051	0.0196	0.1328	0.1672	0.0037	0.0024	0.0093	0.0135	0.0129	0.0047	0.0165	0.0065	0.0052
2	Affx-19241154	223916080	0.93	0.0757334056000413	0.81	0.49521423796015	0.318036985514655	0.278620938602695	0.003	0.0023	0.0192	0.1523	0.0068	0.1706	0.194	0.0069	0.0028	0.0108	0.0066	0.0145	0.0048	0.0052	0.0196	0.1328	0.1672	0.0036	0.0024	0.0093	0.0135	0.0129	0.0047	0.0165	0.0065	0.0052
2	rs13031825	223916682	0.93	0.0757334056000413	0.81	0.49521423796015	0.334475436321482	0.255106344637183	0.003	0.0023	0.0191	0.1522	0.0068	0.1706	0.1939	0.0069	0.0028	0.0107	0.0066	0.0145	0.0048	0.0052	0.0197	0.1328	0.1673	0.0036	0.0023	0.0093	0.0136	0.013	0.0048	0.0165	0.0064	0.0052
2	rs3795886	223917629	0.93	0.0757334056000413	0.81	0.49521423796015	0.329646839579875	0.16448313627982	0.003	0.0023	0.019	0.1521	0.0068	0.1708	0.1938	0.007	0.0029	0.0107	0.0066	0.0146	0.0047	0.0052	0.0198	0.1327	0.1675	0.0037	0.0023	0.0093	0.0137	0.013	0.0048	0.0165	0.0063	0.0052
2	rs12621643	223917983	0.93	0.0757334056000413	0.81	0.49521423796015	0.330568631934136	0.190766070545243	0.003	0.0023	0.019	0.1515	0.0068	0.171	0.1937	0.007	0.0029	0.0107	0.0067	0.0146	0.0048	0.0052	0.0198	0.133	0.1675	0.0037	0.0023	0.0093	0.0138	0.013	0.0048	0.0166	0.0061	0.0052
2	rs17221840	223918019	0.93	0.0757334056000413	0.81	0.49521423796015	0.333290591223936	0.19728284520975	0.003	0.0023	0.019	0.1515	0.0068	0.171	0.1937	0.007	0.0029	0.0107	0.0067	0.0146	0.0048	0.0052	0.0198	0.133	0.1675	0.0037	0.0023	0.0093	0.0138	0.013	0.0048	0.0166	0.0061	0.0052
2	rs1440072	223936738	0.93	0.0757334056000413	0.81	0.49521423796015	0.341265587590795	0.219742984921617	0.0029	0.0023	0.0192	0.1517	0.007	0.1711	0.1935	0.0071	0.0028	0.0105	0.0067	0.0144	0.0048	0.0052	0.0198	0.132	0.1682	0.0037	0.0025	0.0094	0.0139	0.013	0.0048	0.0165	0.006	0.0053
2	rs960246	223937559	0.93	0.0757334056000413	0.81	0.49521423796015	0.337783907581183	0.216838146748	0.0029	0.0023	0.0192	0.1517	0.007	0.1712	0.1938	0.0071	0.0028	0.0105	0.0067	0.0137	0.0048	0.0052	0.0198	0.132	0.1682	0.0037	0.0025	0.0094	0.0139	0.0131	0.0049	0.0165	0.0061	0.0053
2	rs11682089	223942332	0.93	0.0757334056000413	0.81	0.49521423796015	0.330056359319599	0.198324034213536	0.0029	0.0023	0.0192	0.1517	0.007	0.1713	0.1938	0.0071	0.0028	0.0105	0.0067	0.0137	0.0048	0.0052	0.0198	0.1319	0.1682	0.0037	0.0025	0.0094	0.014	0.0131	0.0049	0.0165	0.006	0.0053
2	rs1900725	223947573	0.93	0.0757334056000413	0.81	0.49521423796015	0.322877470654095	0.201039732629142	0.0029	0.0023	0.0191	0.1516	0.0069	0.1713	0.1939	0.0071	0.0028	0.0104	0.0067	0.0137	0.0048	0.0052	0.0197	0.1318	0.1683	0.0037	0.0025	0.0094	0.014	0.0131	0.0048	0.0165	0.0063	0.0053
2	rs12464000	223948401	0.93	0.0757334056000413	0.82	0.448736318624531	0.313683448415982	0.185952958339467	0.0029	0.0023	0.0191	0.1516	0.0069	0.1714	0.1939	0.0071	0.0029	0.0104	0.0067	0.0137	0.0048	0.0052	0.0197	0.1318	0.1682	0.0037	0.0025	0.0094	0.014	0.0131	0.0048	0.0165	0.0063	0.0053
2	rs34406426	223956147	0.93	0.0757334056000413	0.82	0.448736318624531	0.300666259704393	0.343224484273364	0.003	0.0024	0.0192	0.1509	0.0068	0.1696	0.1952	0.0071	0.0034	0.0101	0.0067	0.0136	0.005	0.0051	0.0198	0.1307	0.1687	0.0038	0.0028	0.0094	0.0138	0.0132	0.0047	0.0173	0.0063	0.0054
2	rs114923286	223956770	0.93	0.0757334056000413	0.81	0.49521423796015	0.367235404166945	0.357911873338779	0.003	0.0024	0.0192	0.1508	0.0068	0.1693	0.1953	0.0071	0.0034	0.0101	0.0068	0.0136	0.005	0.0048	0.0198	0.131	0.1686	0.0039	0.0029	0.0093	0.0139	0.0132	0.0048	0.0174	0.0063	0.0055
2	rs13404239	223959108	0.93	0.0757334056000413	0.81	0.49521423796015	0.348916613077993	0.360544108180564	0.003	0.0024	0.0192	0.1508	0.0068	0.1692	0.1954	0.0071	0.0034	0.0101	0.0068	0.0136	0.005	0.0048	0.0198	0.1309	0.1687	0.0039	0.0029	0.0093	0.0139	0.0132	0.0048	0.0174	0.0063	0.0055
2	rs115700949	223960190	0.93	0.0757334056000413	0.8	0.544775224122235	0.353782820097494	0.376959635721298	0.003	0.0024	0.0192	0.1507	0.0068	0.1691	0.1955	0.0071	0.0034	0.0101	0.0068	0.0136	0.005	0.0048	0.0198	0.1309	0.1687	0.0039	0.0029	0.0093	0.0139	0.0132	0.0048	0.0174	0.0063	0.0055
2	rs79162658	223963163	0.93	0.0757334056000413	0.8	0.544775224122235	0.341526157079247	0.40792341716804	0.003	0.0024	0.0192	0.1507	0.0068	0.1689	0.1955	0.0072	0.0034	0.0101	0.0068	0.0136	0.005	0.0048	0.0198	0.1309	0.1687	0.0039	0.003	0.0093	0.0139	0.0132	0.0048	0.0175	0.0063	0.0054
2	rs6436374	223964797	0.93	0.0757334056000413	0.8	0.544775224122235	0.270924581630825	0.400668508683093	0.003	0.0025	0.0191	0.1504	0.0068	0.168	0.1959	0.0072	0.0035	0.0101	0.0068	0.0136	0.0051	0.0048	0.0198	0.1308	0.1687	0.0039	0.0031	0.0093	0.0141	0.0132	0.0048	0.0177	0.0062	0.0053
2	rs6746694	223979358	0.93	0.0757334056000413	0.79	0.597486775499064	0.298622256792763	0.542172066832104	0.0031	0.0025	0.0193	0.1495	0.0064	0.1659	0.1977	0.0072	0.0038	0.01	0.0069	0.0144	0.0054	0.0049	0.0198	0.128	0.1675	0.004	0.0034	0.0096	0.0149	0.0136	0.005	0.0196	0.0061	0.0054
2	rs1448319	223980125	0.93	0.0757334056000413	0.79	0.597486775499064	0.298573680281903	0.542172066832104	0.0031	0.0025	0.0193	0.1495	0.0064	0.1659	0.1977	0.0072	0.0038	0.01	0.0069	0.0144	0.0054	0.0049	0.0198	0.128	0.1675	0.004	0.0034	0.0096	0.0149	0.0136	0.005	0.0196	0.0061	0.0054
2	rs2034375	223981348	0.93	0.0757334056000413	0.79	0.597486775499064	0.298622256792763	0.542172066832104	0.0031	0.0025	0.0193	0.1495	0.0064	0.1659	0.1977	0.0072	0.0038	0.01	0.0069	0.0144	0.0054	0.0049	0.0198	0.128	0.1675	0.004	0.0034	0.0096	0.0149	0.0136	0.005	0.0196	0.0061	0.0054
2	rs6733697	223981430	0.93	0.0757334056000413	0.8	0.544775224122235	0.300958864231046	0.543571080796144	0.0031	0.0025	0.0193	0.1495	0.0064	0.1659	0.1979	0.0072	0.0038	0.0099	0.0069	0.0143	0.0054	0.0049	0.0198	0.1279	0.1675	0.004	0.0034	0.0096	0.0149	0.0135	0.005	0.0196	0.0061	0.0054
2	rs77303438	223981440	0.93	0.0757334056000413	0.8	0.544775224122235	0.300958864231046	0.543571080796144	0.0031	0.0025	0.0193	0.1495	0.0064	0.1659	0.1979	0.0072	0.0038	0.0099	0.0069	0.0143	0.0054	0.0049	0.0198	0.1279	0.1675	0.004	0.0034	0.0096	0.0149	0.0135	0.005	0.0196	0.0061	0.0054
2	rs11683363	223981919	0.93	0.0757334056000413	0.8	0.544775224122235	0.301007646330822	0.543711031230081	0.0031	0.0025	0.0193	0.1495	0.0064	0.1659	0.1979	0.0072	0.0038	0.0099	0.0069	0.0143	0.0054	0.0049	0.0198	0.1279	0.1675	0.004	0.0034	0.0096	0.0149	0.0135	0.005	0.0196	0.0061	0.0054
2	rs9808149	223990641	0.93	0.0757334056000413	0.8	0.544775224122235	0.291095119904598	0.570460997327925	0.0031	0.0025	0.0193	0.1493	0.0064	0.1656	0.1983	0.0072	0.0039	0.0099	0.0069	0.0144	0.0054	0.0049	0.0197	0.1278	0.167	0.004	0.0035	0.0096	0.015	0.0136	0.005	0.0197	0.0061	0.0054
2	rs4673049	223994128	0.93	0.0757334056000413	0.8	0.544775224122235	0.290424612880202	0.56565113623386	0.0031	0.0025	0.0193	0.1493	0.0064	0.1656	0.1983	0.0072	0.0039	0.0099	0.0069	0.0144	0.0054	0.0049	0.0197	0.1278	0.167	0.004	0.0035	0.0096	0.015	0.0136	0.005	0.0197	0.0061	0.0054
2	rs2034374	224002355	0.93	0.0757334056000413	0.8	0.544775224122235	0.296246945696973	0.585947036369679	0.0031	0.0025	0.0193	0.1493	0.0064	0.1656	0.1983	0.0072	0.0039	0.0099	0.0069	0.0144	0.0054	0.0049	0.0197	0.1277	0.167	0.004	0.0035	0.0096	0.015	0.0136	0.005	0.0198	0.0061	0.0054
2	rs2053802	224009048	0.91	0.106429816649543	0.8	0.544775224122235	0.704975617891282	0.705767337705041	0.004	0.0024	0.0207	0.1498	0.0056	0.1581	0.1993	0.0072	0.0051	0.0091	0.0071	0.0153	0.0052	0.0053	0.0205	0.1218	0.1668	0.0036	0.0038	0.0104	0.0164	0.0147	0.0058	0.0245	0.0054	0.0058
2	rs16864483	224012136	0.91	0.106429816649543	0.8	0.544775224122235	0.682369876728714	0.65090395867727	0.004	0.0024	0.0207	0.1498	0.0056	0.1581	0.1993	0.0072	0.0051	0.0091	0.0072	0.0153	0.0052	0.0053	0.0205	0.1218	0.1668	0.0036	0.0038	0.0104	0.0164	0.0148	0.0058	0.0245	0.0054	0.0058
2	rs1448293	224021310	0.91	0.106429816649543	0.8	0.544775224122235	0.677641367475587	0.640986180539161	0.004	0.0024	0.0207	0.1498	0.0056	0.158	0.1993	0.0072	0.0051	0.0091	0.0072	0.0153	0.0052	0.0053	0.0205	0.1218	0.1668	0.0036	0.0038	0.0104	0.0164	0.0148	0.0058	0.0245	0.0054	0.0058
2	rs12694595	224023018	0.91	0.106429816649543	0.8	0.544775224122235	0.693778391171906	0.680717912106832	0.004	0.0024	0.0207	0.1498	0.0056	0.158	0.1994	0.0072	0.0051	0.0091	0.0072	0.0153	0.0052	0.0053	0.0205	0.1218	0.1667	0.0036	0.0038	0.0104	0.0164	0.0147	0.0058	0.0245	0.0054	0.0058
2	rs16864526	224029170	0.91	0.106429816649543	0.8	0.544775224122235	0.757259016854387	0.655144284005581	0.004	0.0024	0.0208	0.1501	0.0056	0.1573	0.1999	0.0072	0.0051	0.0092	0.0073	0.0152	0.0051	0.0054	0.0206	0.1212	0.1665	0.0036	0.0038	0.0104	0.0166	0.0148	0.0058	0.0248	0.0053	0.0057
2	rs12465213	224037343	0.91	0.106429816649543	0.8	0.544775224122235	0.820787783956907	0.570885871861992	0.004	0.0023	0.021	0.151	0.0055	0.1562	0.2009	0.0072	0.005	0.0092	0.0074	0.0153	0.0048	0.0056	0.0207	0.1202	0.1661	0.0035	0.0038	0.0105	0.0167	0.0148	0.006	0.0255	0.005	0.0056
2	rs17190265	224038711	0.91	0.106429816649543	0.8	0.544775224122235	0.823001413567427	0.584237255537325	0.004	0.0023	0.021	0.1511	0.0055	0.1562	0.2009	0.0072	0.005	0.0092	0.0074	0.0153	0.0048	0.0056	0.0207	0.1202	0.1661	0.0035	0.0038	0.0105	0.0167	0.0148	0.006	0.0255	0.005	0.0056
2	rs62188127	224040439	0.91	0.106429816649543	0.8	0.544775224122235	0.824109187437368	0.585804508730541	0.004	0.0023	0.021	0.1511	0.0055	0.1562	0.2009	0.0072	0.005	0.0092	0.0074	0.0153	0.0048	0.0056	0.0207	0.1201	0.1661	0.0035	0.0038	0.0105	0.0167	0.0148	0.006	0.0255	0.005	0.0056
2	rs4673050	224062185	0.91	0.106429816649543	0.8	0.544775224122235	0.734520738243946	0.499803800429346	0.0042	0.0023	0.0211	0.1517	0.0055	0.1553	0.2014	0.0072	0.005	0.0091	0.0074	0.0154	0.0048	0.0059	0.0206	0.1197	0.1662	0.0034	0.0038	0.0105	0.0168	0.0147	0.0059	0.0257	0.0049	0.0056
2	rs74794144	224083303	0.91	0.106429816649543	0.8	0.544775224122235	0.547477471894489	0.481936262654494	0.0043	0.0023	0.0212	0.1521	0.0055	0.1546	0.2017	0.0071	0.0048	0.0091	0.0072	0.0157	0.0049	0.0059	0.0208	0.1195	0.1662	0.0034	0.0038	0.0104	0.0168	0.0147	0.0059	0.026	0.0049	0.0054
2	rs7565235	224087227	0.91	0.106429816649543	0.81	0.49521423796015	0.552955028814861	0.49460370636102	0.0043	0.0023	0.0211	0.1521	0.0055	0.1545	0.2015	0.0071	0.0048	0.0091	0.0072	0.0159	0.005	0.006	0.0207	0.1197	0.1661	0.0034	0.0037	0.0104	0.0168	0.0146	0.0059	0.0261	0.0049	0.0054
2	rs76104931	224090340	0.91	0.106429816649543	0.81	0.49521423796015	0.579102628688642	0.504742962485496	0.0043	0.0023	0.0212	0.152	0.0055	0.1545	0.2014	0.0071	0.0048	0.0091	0.0072	0.0159	0.005	0.006	0.0208	0.1197	0.1661	0.0034	0.0037	0.0104	0.0169	0.0145	0.0059	0.0261	0.0049	0.0054
2	rs9678109	224092445	0.91	0.106429816649543	0.8	0.544775224122235	0.592899906781708	0.507354710870207	0.0043	0.0023	0.0212	0.1518	0.0055	0.1546	0.2014	0.0071	0.0048	0.009	0.0072	0.0159	0.005	0.006	0.0208	0.1197	0.1662	0.0034	0.0037	0.0104	0.0169	0.0144	0.0059	0.0262	0.0049	0.0054
2	rs10197080	224096286	0.91	0.106429816649543	0.8	0.544775224122235	0.600645361644224	0.52448296337943	0.0043	0.0023	0.0212	0.1518	0.0055	0.1546	0.2014	0.0071	0.0048	0.0091	0.0072	0.0159	0.005	0.006	0.0209	0.1196	0.1662	0.0034	0.0037	0.0104	0.0169	0.0143	0.0059	0.0262	0.0049	0.0054
2	rs115177414	224097043	0.91	0.106429816649543	0.8	0.544775224122235	0.601952256512102	0.530316706720238	0.0043	0.0023	0.0212	0.1518	0.0055	0.1546	0.2014	0.0071	0.0048	0.0091	0.0072	0.0159	0.005	0.006	0.0209	0.1196	0.1661	0.0034	0.0037	0.0104	0.0169	0.0143	0.0059	0.0262	0.0049	0.0054
2	rs10933002	224102083	0.91	0.106429816649543	0.8	0.544775224122235	0.638296596059883	0.556483560037023	0.0043	0.0024	0.0218	0.151	0.0056	0.155	0.2006	0.0072	0.0048	0.0092	0.0072	0.0162	0.005	0.006	0.0211	0.1189	0.1657	0.0033	0.0037	0.0105	0.0172	0.0145	0.0059	0.0267	0.0049	0.0054
2	rs10199128	224102115	0.91	0.106429816649543	0.8	0.544775224122235	0.63215977036939	0.583098070253111	0.0044	0.0024	0.0218	0.1511	0.0056	0.1547	0.2006	0.0072	0.0048	0.0092	0.0072	0.0162	0.0051	0.006	0.0211	0.1189	0.1657	0.0034	0.0037	0.0105	0.0171	0.0145	0.0059	0.0267	0.0048	0.0054
2	rs115299612	224104660	0.91	0.106429816649543	0.8	0.544775224122235	0.657656747381102	0.608857629892814	0.0044	0.0024	0.0219	0.1511	0.0056	0.1546	0.2005	0.0072	0.0048	0.0092	0.0072	0.0162	0.0051	0.006	0.0211	0.1189	0.1657	0.0034	0.0037	0.0105	0.0171	0.0145	0.0059	0.0267	0.0048	0.0054
2	rs78038643	224115055	0.91	0.106429816649543	0.8	0.544775224122235	0.696496665375408	0.615627120305377	0.0044	0.0024	0.0219	0.151	0.0056	0.1544	0.2004	0.0071	0.0049	0.0091	0.0071	0.0164	0.0051	0.006	0.0211	0.1189	0.1659	0.0034	0.0037	0.0105	0.0171	0.0145	0.0059	0.0268	0.0048	0.0054
2	rs10183888	224116596	0.91	0.106429816649543	0.8	0.544775224122235	0.701504780721047	0.611736099676105	0.0044	0.0025	0.0219	0.151	0.0056	0.1544	0.2004	0.0071	0.0049	0.0091	0.0071	0.0164	0.0051	0.006	0.0211	0.1188	0.1659	0.0034	0.0037	0.0105	0.0171	0.0145	0.0059	0.0268	0.0048	0.0054
2	rs11690106	224132235	0.91	0.106429816649543	0.8	0.544775224122235	0.803249401391845	0.728468484852876	0.0045	0.0026	0.0221	0.1509	0.0057	0.1528	0.1994	0.007	0.0052	0.0088	0.0071	0.0174	0.0053	0.0062	0.0211	0.1176	0.1669	0.0035	0.0039	0.0105	0.0173	0.0147	0.006	0.0271	0.0047	0.0055
2	rs78531445	224141122	0.91	0.106429816649543	0.8	0.544775224122235	0.795983484860766	0.787423707813544	0.0046	0.0026	0.0221	0.1511	0.006	0.1524	0.1986	0.007	0.0051	0.0087	0.0069	0.0178	0.0054	0.0065	0.0211	0.1171	0.1665	0.0035	0.0041	0.0102	0.0175	0.0149	0.0062	0.0277	0.0047	0.0057
2	rs7581313	224151643	0.91	0.106429816649543	0.81	0.49521423796015	0.777982513006221	0.771301874276191	0.0046	0.0026	0.0221	0.1511	0.006	0.1522	0.1983	0.007	0.0051	0.0087	0.0068	0.0179	0.0054	0.0066	0.0211	0.1169	0.1663	0.0035	0.0041	0.0101	0.0176	0.015	0.0063	0.028	0.0047	0.0057
2	rs112698396	224154125	0.91	0.106429816649543	0.82	0.448736318624531	0.777673719689207	0.768874641287503	0.0046	0.0026	0.0221	0.151	0.006	0.1522	0.1984	0.007	0.0051	0.0087	0.0068	0.018	0.0054	0.0066	0.0211	0.1169	0.1663	0.0035	0.0041	0.0101	0.0176	0.015	0.0063	0.028	0.0047	0.0057
2	rs55635854	224161668	0.9	0.124917206299546	0.82	0.448736318624531	0.77852302958537	0.766752169282507	0.0046	0.0026	0.0221	0.1508	0.006	0.1523	0.1984	0.007	0.0051	0.0087	0.0068	0.018	0.0054	0.0066	0.0211	0.1169	0.1663	0.0035	0.0041	0.0101	0.0176	0.015	0.0063	0.028	0.0047	0.0057
2	rs72969316	224168853	0.91	0.106429816649543	0.82	0.448736318624531	0.794970092965475	0.789253317016816	0.0046	0.0026	0.0221	0.1508	0.006	0.1523	0.1984	0.007	0.0051	0.0087	0.0068	0.018	0.0054	0.0066	0.0211	0.1169	0.1663	0.0035	0.0041	0.0101	0.0176	0.015	0.0063	0.028	0.0047	0.0057
2	rs76572441	224178057	0.89	0.145699762692903	0.82	0.448736318624531	1.14987067518829	0.771150123845667	0.0047	0.003	0.023	0.1517	0.0068	0.1513	0.1954	0.0076	0.0046	0.0073	0.0071	0.0192	0.0047	0.0071	0.0207	0.1146	0.167	0.0027	0.0041	0.0105	0.0179	0.0161	0.0073	0.0276	0.0054	0.0062
2	rs925877	224180502	0.88	0.168925028033099	0.81	0.49521423796015	1.23707785902581	0.636185916162285	0.0047	0.0032	0.0232	0.1519	0.0071	0.151	0.1944	0.0079	0.0045	0.007	0.0072	0.0195	0.0046	0.0072	0.0206	0.114	0.1671	0.0025	0.0042	0.0106	0.0181	0.0165	0.0075	0.0275	0.0056	0.0063
2	rs1517633	224182774	0.88	0.168925028033099	0.81	0.49521423796015	1.23306455362751	0.602823347295869	0.0045	0.0032	0.0232	0.1518	0.0072	0.151	0.1944	0.0079	0.0045	0.0069	0.0072	0.0195	0.0045	0.0072	0.0206	0.1141	0.1673	0.0026	0.0041	0.0106	0.0181	0.0165	0.0076	0.0275	0.0056	0.0063
2	rs73992020	224192105	0.88	0.168925028033099	0.81	0.49521423796015	1.15623138570781	0.652511609998697	0.0046	0.0032	0.0234	0.1518	0.0072	0.1504	0.1944	0.0079	0.0045	0.0067	0.0072	0.0197	0.0044	0.0074	0.0209	0.1141	0.1671	0.0028	0.0042	0.0106	0.0181	0.0165	0.0076	0.0276	0.0056	0.0063
2	rs79034699	224203859	0.88	0.168925028033099	0.81	0.49521423796015	1.15668624987815	0.65631514504458	0.0046	0.0032	0.0234	0.1519	0.0072	0.1502	0.1944	0.0079	0.0045	0.0066	0.0071	0.0197	0.0044	0.0073	0.0209	0.1141	0.1673	0.0028	0.0042	0.0106	0.018	0.0165	0.0076	0.0276	0.0056	0.0063
2	rs12151816	224204815	0.88	0.168925028033099	0.81	0.49521423796015	1.1559585009499	0.655144284005581	0.0046	0.0032	0.0234	0.1519	0.0072	0.1501	0.1944	0.0079	0.0045	0.0066	0.0071	0.0197	0.0044	0.0073	0.0209	0.1141	0.1674	0.0029	0.0042	0.0106	0.018	0.0165	0.0076	0.0276	0.0056	0.0063
2	rs72969356	224206687	0.88	0.168925028033099	0.81	0.49521423796015	1.18199515683583	0.658218820067993	0.0046	0.0032	0.0234	0.1519	0.0072	0.1501	0.1944	0.0079	0.0045	0.0066	0.0071	0.0197	0.0044	0.0073	0.0209	0.1141	0.1674	0.0029	0.0042	0.0106	0.018	0.0165	0.0076	0.0276	0.0056	0.0063
2	rs77671962	224211053	0.88	0.168925028033099	0.81	0.49521423796015	1.23054714481469	0.660563543800611	0.0046	0.0032	0.0233	0.1519	0.0072	0.15	0.1943	0.0079	0.0045	0.0066	0.0071	0.0197	0.0044	0.0073	0.0209	0.1141	0.1675	0.0029	0.0042	0.0106	0.018	0.0166	0.0076	0.0276	0.0056	0.0064
2	rs10176350	224214759	0.88	0.168925028033099	0.82	0.448736318624531	1.3304671198859	0.671138383438495	0.0046	0.0032	0.0233	0.1519	0.0072	0.15	0.1942	0.0079	0.0045	0.0066	0.0071	0.0197	0.0044	0.0074	0.0209	0.114	0.1676	0.0029	0.0042	0.0106	0.018	0.0167	0.0076	0.0276	0.0056	0.0065
2	rs17205130	224226574	0.88	0.168925028033099	0.82	0.448736318624531	1.30644814580622	0.619379523743221	0.0047	0.0033	0.0232	0.1519	0.0074	0.1497	0.1943	0.008	0.0043	0.0066	0.0075	0.0198	0.0044	0.0074	0.021	0.1139	0.1673	0.0029	0.0041	0.0107	0.0182	0.0168	0.0075	0.0276	0.0057	0.0064
2	rs1517642	224227624	0.88	0.168925028033099	0.82	0.448736318624531	1.29759090117269	0.621257737629935	0.0047	0.0033	0.0232	0.1517	0.0074	0.1497	0.1943	0.0079	0.0043	0.0066	0.0075	0.0198	0.0044	0.0075	0.021	0.1143	0.1671	0.0029	0.0041	0.0104	0.018	0.0168	0.0075	0.0277	0.0057	0.0064
2	rs77027005	224238080	0.88	0.168925028033099	0.82	0.448736318624531	0.924390105393912	0.617646977295888	0.0048	0.0032	0.0232	0.1525	0.0074	0.1496	0.1928	0.0082	0.0042	0.0064	0.0075	0.0198	0.0044	0.0074	0.0214	0.1143	0.1664	0.0029	0.004	0.0106	0.0185	0.0172	0.0076	0.0277	0.0058	0.0061
2	rs116171642	224241106	0.87	0.194736090082605	0.83	0.405269641990714	0.728133750326017	0.617069716085062	0.005	0.0032	0.0233	0.1532	0.0075	0.1495	0.1918	0.0084	0.0041	0.0063	0.0075	0.0199	0.0044	0.0073	0.0218	0.1143	0.1659	0.0029	0.0039	0.0107	0.0188	0.0174	0.0077	0.0278	0.0058	0.0059
2	rs1250934	224241813	0.87	0.194736090082605	0.83	0.405269641990714	0.764982549553734	0.639385159727983	0.005	0.0032	0.0233	0.1532	0.0075	0.1492	0.1917	0.0084	0.0044	0.0063	0.0075	0.0199	0.0044	0.0073	0.0218	0.1143	0.1659	0.0029	0.0039	0.0107	0.0188	0.0174	0.0077	0.0278	0.0058	0.0059
2	rs1250938	224244607	0.87	0.194736090082605	0.83	0.405269641990714	0.767360004333641	0.646232374718404	0.005	0.0032	0.0233	0.1532	0.0075	0.1491	0.1917	0.0085	0.0044	0.0063	0.0075	0.0199	0.0045	0.0073	0.0219	0.1143	0.1659	0.0029	0.0039	0.0107	0.0188	0.0174	0.0077	0.0278	0.0058	0.0059
2	rs1921640	224250150	0.87	0.194736090082605	0.82	0.448736318624531	0.783782249917547	0.659537491400235	0.005	0.0033	0.0233	0.1532	0.0075	0.1489	0.1917	0.0085	0.0044	0.0063	0.0075	0.0199	0.0045	0.0073	0.0219	0.1143	0.1659	0.0029	0.0039	0.0107	0.0188	0.0174	0.0077	0.0278	0.0058	0.0059
2	rs17206239	224251458	0.87	0.194736090082605	0.82	0.448736318624531	0.783549901242958	0.658804821306815	0.005	0.0033	0.0233	0.1532	0.0075	0.1489	0.1917	0.0085	0.0044	0.0063	0.0075	0.0199	0.0045	0.0073	0.0219	0.1142	0.1659	0.0029	0.0039	0.0107	0.0188	0.0174	0.0077	0.0278	0.0058	0.0059
2	rs72971269	224256932	0.87	0.194736090082605	0.83	0.405269641990714	0.734370173489334	0.678209516103464	0.005	0.0033	0.0232	0.1533	0.0075	0.1489	0.1917	0.0085	0.0045	0.0062	0.0074	0.0198	0.0047	0.0073	0.0219	0.1142	0.1659	0.0029	0.0039	0.0107	0.0188	0.0174	0.0077	0.0278	0.0058	0.0059
2	rs13423083	224258436	0.87	0.194736090082605	0.83	0.405269641990714	0.735650407623342	0.677472153218583	0.005	0.0033	0.0232	0.1533	0.0075	0.1489	0.1916	0.0085	0.0045	0.0062	0.0074	0.0198	0.0047	0.0073	0.0219	0.1142	0.1659	0.0029	0.0039	0.0107	0.0189	0.0174	0.0077	0.0278	0.0058	0.0059
2	rs72971285	224261994	0.87	0.194736090082605	0.83	0.405269641990714	0.737308639892566	0.67673497278107	0.005	0.0033	0.0232	0.1533	0.0075	0.1489	0.1916	0.0085	0.0045	0.0062	0.0074	0.0198	0.0047	0.0073	0.0219	0.1142	0.1659	0.0029	0.0039	0.0107	0.0189	0.0174	0.0077	0.0278	0.0058	0.0059
2	rs16864755	224274622	0.86	0.223270892544248	0.83	0.405269641990714	0.665416493417437	0.612168147183475	0.0046	0.0027	0.0228	0.1537	0.0079	0.1494	0.1894	0.0091	0.005	0.007	0.0069	0.0188	0.0049	0.0066	0.0229	0.1105	0.1693	0.0036	0.003	0.0102	0.0192	0.0182	0.0081	0.0277	0.0071	0.0058
2	rs1921634	224277669	0.86	0.223270892544248	0.83	0.405269641990714	0.669167316249062	0.617935655611084	0.0046	0.0027	0.0228	0.1537	0.0079	0.1494	0.1897	0.009	0.005	0.007	0.0069	0.0188	0.0049	0.0065	0.0229	0.1105	0.1693	0.0036	0.003	0.0102	0.0192	0.0182	0.0081	0.0276	0.0071	0.0058
2	rs4456699	224283013	0.86	0.223270892544248	0.83	0.405269641990714	0.664264307615679	0.623715879532708	0.0046	0.0028	0.0228	0.1537	0.0079	0.1494	0.1897	0.009	0.005	0.0071	0.0069	0.0188	0.0049	0.0065	0.0229	0.1105	0.1693	0.0036	0.003	0.0103	0.0192	0.0182	0.0081	0.0276	0.0071	0.0058
2	rs2894507	224288079	0.86	0.223270892544248	0.83	0.405269641990714	0.529253815763408	0.599095015823208	0.0046	0.0028	0.0228	0.1538	0.0079	0.1494	0.1897	0.009	0.0047	0.0071	0.0069	0.0188	0.005	0.0065	0.0229	0.1105	0.1693	0.0036	0.003	0.0103	0.0192	0.0182	0.0081	0.0276	0.0071	0.0058
2	rs77366634	224303749	0.86	0.223270892544248	0.83	0.405269641990714	0.527311690955806	0.570460997327925	0.0045	0.0028	0.0228	0.1538	0.0078	0.1493	0.1897	0.009	0.0047	0.0072	0.0069	0.0187	0.0049	0.0066	0.0228	0.1105	0.1694	0.0035	0.003	0.0103	0.0192	0.0182	0.0081	0.0281	0.0072	0.0057
2	rs2033854	224314448	0.86	0.223270892544248	0.82	0.448736318624531	0.557660998040293	0.567489030401633	0.0045	0.0027	0.0228	0.1537	0.0078	0.1491	0.1897	0.009	0.0046	0.0073	0.0069	0.0186	0.0049	0.0066	0.0226	0.1105	0.1696	0.0035	0.003	0.0103	0.0192	0.0182	0.0081	0.0283	0.0073	0.0057
2	rs12694612	224316624	0.86	0.223270892544248	0.82	0.448736318624531	0.56398698476704	0.570602613635578	0.0045	0.0027	0.0228	0.1537	0.0078	0.1491	0.1897	0.009	0.0046	0.0073	0.0069	0.0186	0.0049	0.0066	0.0226	0.1105	0.1696	0.0035	0.003	0.0103	0.0192	0.0182	0.0081	0.0283	0.0073	0.0057
2	rs77633770	224322082	0.86	0.223270892544248	0.82	0.448736318624531	0.541632511635031	0.559018603811544	0.0045	0.0028	0.0229	0.1536	0.0078	0.149	0.1897	0.009	0.0046	0.0072	0.0069	0.0186	0.0048	0.0067	0.0226	0.1105	0.1695	0.0035	0.003	0.0103	0.0192	0.0182	0.0081	0.0283	0.0073	0.0057
2	rs116725403	224325897	0.86	0.223270892544248	0.82	0.448736318624531	0.537186673143633	0.553389014959238	0.0045	0.0028	0.0229	0.1536	0.0078	0.149	0.1897	0.009	0.0046	0.0073	0.0069	0.0186	0.0048	0.0067	0.0226	0.1105	0.1695	0.0035	0.003	0.0103	0.0192	0.0182	0.0082	0.0283	0.0073	0.0057
2	rs111681120	224335482	0.86	0.223270892544248	0.81	0.49521423796015	0.517011070490328	0.560146194761443	0.0045	0.0028	0.023	0.1535	0.0078	0.149	0.1897	0.009	0.0046	0.0073	0.007	0.0187	0.0048	0.0067	0.0225	0.1105	0.1694	0.0035	0.003	0.0103	0.0192	0.0182	0.0082	0.0283	0.0074	0.0057
2	rs1583771	224338351	0.86	0.223270892544248	0.81	0.49521423796015	0.514898617520734	0.557046659093529	0.0045	0.0028	0.023	0.1535	0.0078	0.149	0.1897	0.009	0.0046	0.0073	0.007	0.0187	0.0048	0.0067	0.0225	0.1105	0.1694	0.0035	0.003	0.0103	0.0192	0.0182	0.0082	0.0283	0.0074	0.0057
2	rs11675792	224343196	0.86	0.223270892544248	0.81	0.49521423796015	0.492561072025278	0.552545784052689	0.0045	0.0028	0.023	0.1535	0.0078	0.1489	0.1897	0.009	0.0046	0.0073	0.007	0.0187	0.0049	0.0068	0.0224	0.1105	0.1693	0.0035	0.003	0.0103	0.0192	0.0182	0.0082	0.0283	0.0074	0.0058
2	rs79518018	224347748	0.86	0.223270892544248	0.82	0.448736318624531	0.47844887027717	0.543571080796144	0.0045	0.0028	0.023	0.1534	0.0077	0.1489	0.1897	0.009	0.0046	0.0073	0.007	0.0186	0.0049	0.0068	0.0224	0.1105	0.1693	0.0035	0.003	0.0102	0.0192	0.0182	0.0083	0.0283	0.0074	0.0058
2	rs78615335	224359950	0.86	0.223270892544248	0.82	0.448736318624531	0.458591006729192	0.523512244756968	0.0045	0.0028	0.0233	0.1532	0.0078	0.1489	0.1895	0.0091	0.0046	0.0074	0.0073	0.0185	0.0049	0.0071	0.0221	0.1103	0.1692	0.0035	0.0029	0.0102	0.0192	0.0182	0.0084	0.0282	0.0075	0.0058
2	rs10209623	224362580	0.86	0.223270892544248	0.82	0.448736318624531	0.436308336626559	0.523512244756968	0.0043	0.0028	0.0237	0.1529	0.0078	0.1489	0.1895	0.0091	0.0045	0.0076	0.0076	0.0184	0.0049	0.0073	0.022	0.1102	0.1688	0.0036	0.0029	0.0101	0.0192	0.0182	0.0086	0.0282	0.0076	0.0057
2	rs16864847	224362937	0.86	0.223270892544248	0.82	0.448736318624531	0.4193628485096	0.508868336742491	0.0043	0.0028	0.0237	0.1529	0.0078	0.1488	0.1895	0.0091	0.0045	0.0076	0.0076	0.0184	0.0049	0.0073	0.022	0.1102	0.1688	0.0036	0.0029	0.0101	0.0192	0.0181	0.0086	0.0282	0.0076	0.0057
2	rs6721111	224365038	0.87	0.194736090082605	0.82	0.448736318624531	0.372285109715561	0.432403595239717	0.0042	0.0029	0.0237	0.1516	0.0078	0.1488	0.1901	0.009	0.0045	0.0077	0.0079	0.0182	0.005	0.0079	0.0214	0.1096	0.1702	0.0037	0.0029	0.0101	0.0192	0.0179	0.0085	0.028	0.008	0.0057
2	rs75262050	224365120	0.87	0.194736090082605	0.81	0.49521423796015	0.416359628058576	0.43967623370103	0.0042	0.0029	0.0238	0.1516	0.0077	0.149	0.1901	0.009	0.0044	0.0078	0.0079	0.0181	0.005	0.0079	0.0212	0.1091	0.1706	0.0037	0.0029	0.01	0.0192	0.0177	0.0087	0.0279	0.0081	0.0058
2	rs2860081	224366149	0.87	0.194736090082605	0.81	0.49521423796015	0.430603309148474	0.337670290038241	0.0036	0.003	0.0241	0.1511	0.0071	0.1514	0.1907	0.009	0.0037	0.0086	0.0084	0.0178	0.0052	0.008	0.0204	0.106	0.1732	0.0036	0.0032	0.0097	0.0195	0.0172	0.0088	0.0273	0.0086	0.0057
2	rs11888016	224371051	0.87	0.194736090082605	0.81	0.49521423796015	0.440566996818328	0.332265036088405	0.0035	0.003	0.0241	0.1511	0.0071	0.1516	0.1907	0.009	0.0037	0.0087	0.0084	0.0178	0.0052	0.008	0.0203	0.1057	0.1733	0.0036	0.0032	0.0097	0.0195	0.0172	0.0088	0.0273	0.0085	0.0057
2	rs77600067	224375702	0.86	0.223270892544248	0.81	0.49521423796015	0.394965428097133	0.31680774331765	0.0035	0.0031	0.0242	0.1511	0.0071	0.1524	0.1906	0.009	0.0036	0.0087	0.0083	0.0179	0.0051	0.008	0.0202	0.1052	0.1736	0.0036	0.0031	0.0096	0.0195	0.017	0.0088	0.0271	0.0084	0.0057
2	rs6759351	224394316	0.86	0.223270892544248	0.82	0.448736318624531	0.404284142928538	0.341370173441047	0.0036	0.0032	0.0243	0.1513	0.007	0.1534	0.1904	0.0091	0.0035	0.0088	0.0083	0.018	0.005	0.008	0.0201	0.1045	0.1741	0.0036	0.0031	0.0096	0.0195	0.017	0.0088	0.027	0.0083	0.0056
2	rs7571417	224394966	0.86	0.223270892544248	0.82	0.448736318624531	0.394740877815468	0.337670290038241	0.0036	0.0032	0.0244	0.1512	0.007	0.1534	0.1908	0.0091	0.0035	0.0088	0.0083	0.018	0.005	0.008	0.0201	0.1043	0.1739	0.0036	0.0031	0.0096	0.0195	0.017	0.0088	0.027	0.0083	0.0056
2	rs7565690	224397461	0.86	0.223270892544248	0.78	0.653412240020304	0.371468260087932	0.336439597271286	0.0036	0.0032	0.0244	0.1512	0.007	0.1534	0.1908	0.0091	0.0035	0.0088	0.0083	0.018	0.0049	0.008	0.0201	0.1043	0.174	0.0035	0.0031	0.0096	0.0195	0.017	0.0088	0.0269	0.0083	0.0056
2	rs112507553	224403797	0.86	0.223270892544248	0.78	0.653412240020304	0.296488862373939	0.319348690478575	0.0036	0.0032	0.0245	0.1513	0.007	0.1534	0.1908	0.0091	0.0034	0.0089	0.0082	0.018	0.0049	0.008	0.0201	0.1043	0.1741	0.0035	0.0031	0.0096	0.0194	0.017	0.0087	0.0267	0.0083	0.0055
2	rs10168404	224407821	0.86	0.223270892544248	0.78	0.653412240020304	0.198477376292205	0.314272812070233	0.0036	0.0032	0.0246	0.1516	0.007	0.1534	0.191	0.0092	0.0034	0.009	0.0082	0.0181	0.0049	0.0078	0.0202	0.1045	0.1743	0.0035	0.0031	0.0097	0.0193	0.0169	0.0086	0.0264	0.0083	0.0052
2	rs16864923	224410192	0.86	0.223270892544248	0.78	0.653412240020304	0.188120710647369	0.267758661016164	0.0036	0.0032	0.0247	0.1516	0.0069	0.1534	0.1909	0.0092	0.0034	0.0089	0.0082	0.018	0.0049	0.0076	0.0199	0.105	0.1744	0.0035	0.003	0.0096	0.0193	0.0169	0.0086	0.0264	0.0082	0.0052
2	rs11678262	224414848	0.86	0.223270892544248	0.78	0.653412240020304	0.200578926420733	0.244208959014143	0.0035	0.0032	0.0251	0.1519	0.0066	0.1533	0.1916	0.0094	0.0032	0.0088	0.0079	0.0179	0.0045	0.0075	0.0202	0.1052	0.1749	0.0034	0.0026	0.0095	0.0197	0.0165	0.0086	0.0269	0.008	0.005
2	rs78122990	224418871	0.86	0.223270892544248	0.78	0.653412240020304	0.197431318022976	0.242203447592666	0.0035	0.0032	0.0251	0.1518	0.0066	0.1534	0.1917	0.0095	0.0032	0.0089	0.0079	0.0179	0.0045	0.0075	0.0202	0.1051	0.175	0.0033	0.0026	0.0095	0.0197	0.0165	0.0086	0.0269	0.008	0.005
2	rs114199860	224424858	0.86	0.223270892544248	0.78	0.653412240020304	0.187556720845848	0.232475394744211	0.0034	0.0032	0.0251	0.1518	0.0066	0.1536	0.1918	0.0095	0.0031	0.0089	0.0079	0.0179	0.0045	0.0075	0.0202	0.1052	0.175	0.0033	0.0026	0.0095	0.0197	0.0165	0.0085	0.0268	0.008	0.005
2	rs1250906	224449334	0.85	0.254661707966279	0.78	0.653412240020304	0.213128904920867	0.268447995414765	0.0034	0.0031	0.025	0.1513	0.0066	0.1541	0.1917	0.0096	0.0031	0.009	0.0079	0.018	0.0044	0.0077	0.0203	0.1051	0.1752	0.0033	0.0025	0.0094	0.0198	0.0165	0.0085	0.0268	0.0079	0.0049
2	rs1250905	224451988	0.85	0.254661707966279	0.78	0.653412240020304	0.2087912723633	0.249694989085601	0.0034	0.0031	0.025	0.1513	0.0066	0.1541	0.1917	0.0096	0.0031	0.009	0.0079	0.018	0.0045	0.0077	0.0203	0.1051	0.1752	0.0033	0.0025	0.0094	0.0198	0.0165	0.0085	0.0268	0.0079	0.0049
2	rs16864968	224459683	0.85	0.254661707966279	0.78	0.653412240020304	0.223569733223246	0.249357999179389	0.0034	0.0031	0.025	0.1511	0.0065	0.1542	0.1918	0.0096	0.0031	0.0088	0.0078	0.0181	0.0047	0.0077	0.0203	0.1051	0.1753	0.0033	0.0024	0.0093	0.0198	0.0165	0.0085	0.0266	0.0078	0.0049
2	rs36043001	224462310	0.85	0.254661707966279	0.78	0.653412240020304	0.227824333730534	0.255332611016849	0.0034	0.0031	0.025	0.1511	0.0065	0.1542	0.1918	0.0096	0.0031	0.0088	0.0078	0.0181	0.0047	0.0077	0.0203	0.1051	0.1752	0.0033	0.0024	0.0093	0.0198	0.0165	0.0085	0.0266	0.0078	0.0049
2	rs721233	224462714	0.85	0.254661707966279	0.78	0.653412240020304	0.228243856284691	0.25635159060674	0.0034	0.0031	0.025	0.1511	0.0065	0.1543	0.1918	0.0096	0.0031	0.0088	0.0078	0.0181	0.0048	0.0077	0.0203	0.1051	0.1752	0.0033	0.0024	0.0093	0.0198	0.0165	0.0085	0.0266	0.0078	0.0049
2	rs16864975	224463164	0.85	0.254661707966279	0.78	0.653412240020304	0.228327812310221	0.257598741761976	0.0034	0.0031	0.025	0.1511	0.0065	0.1543	0.1918	0.0096	0.0031	0.0088	0.0078	0.0181	0.0048	0.0077	0.0203	0.1051	0.1752	0.0033	0.0024	0.0093	0.0198	0.0165	0.0085	0.0266	0.0078	0.0049
2	rs75152086	224472212	0.85	0.254661707966279	0.78	0.653412240020304	0.229799821993013	0.250256959150218	0.0034	0.0031	0.025	0.1511	0.0065	0.1543	0.1918	0.0096	0.0031	0.0088	0.0078	0.0181	0.0047	0.0077	0.0203	0.1052	0.175	0.0033	0.0024	0.0093	0.0198	0.0165	0.0085	0.0266	0.0078	0.0049
2	rs75638988	224472245	0.85	0.254661707966279	0.78	0.653412240020304	0.225149557331359	0.248908903717352	0.0034	0.0031	0.025	0.1512	0.0065	0.1543	0.1917	0.0096	0.0031	0.0088	0.0078	0.0181	0.0047	0.0077	0.0203	0.1051	0.1751	0.0033	0.0024	0.0093	0.0198	0.0165	0.0085	0.0266	0.0078	0.0049
2	rs4673067	224472252	0.85	0.254661707966279	0.79	0.597486775499064	0.226610146262367	0.246667283478896	0.0034	0.0031	0.0247	0.1512	0.0065	0.1543	0.1917	0.0096	0.0031	0.0089	0.0078	0.0182	0.0047	0.0077	0.0203	0.1051	0.1751	0.0033	0.0024	0.0093	0.0198	0.0165	0.0085	0.0266	0.0078	0.0049
2	rs11684817	224472511	0.86	0.223270892544248	0.78	0.653412240020304	0.200657003140559	0.174654689430168	0.0034	0.0032	0.0246	0.1512	0.0065	0.1547	0.1917	0.0098	0.003	0.0088	0.0078	0.018	0.0046	0.0077	0.0202	0.1053	0.1749	0.0032	0.0024	0.0094	0.0201	0.0162	0.0086	0.0265	0.0079	0.0049
2	rs13402129	224473767	0.86	0.223270892544248	0.79	0.597486775499064	0.155662611720907	0.0947903717034728	0.0032	0.0034	0.0241	0.1514	0.0062	0.1589	0.1926	0.0109	0.0026	0.0085	0.0072	0.0173	0.0038	0.0076	0.0196	0.1042	0.1744	0.003	0.0021	0.0098	0.0218	0.0148	0.009	0.0255	0.0082	0.0046
2	rs75802454	224476560	0.86	0.223270892544248	0.79	0.597486775499064	0.158850056593728	0.0754615745563616	0.0031	0.0036	0.024	0.1519	0.0061	0.1601	0.1925	0.0114	0.0027	0.0079	0.0069	0.0169	0.0033	0.0072	0.0192	0.1036	0.1749	0.0035	0.0023	0.0099	0.0226	0.0141	0.0091	0.0252	0.0083	0.0045
2	rs966414	224480259	0.86	0.223270892544248	0.79	0.597486775499064	0.155898663706948	0.0881258425092781	0.003	0.0036	0.0243	0.1521	0.0061	0.1596	0.1929	0.0114	0.0027	0.0079	0.0069	0.0168	0.0032	0.0072	0.0191	0.1035	0.175	0.0035	0.0024	0.0099	0.0227	0.0141	0.0091	0.0249	0.0083	0.0045
2	rs34055760	224482499	0.86	0.223270892544248	0.79	0.597486775499064	0.154619773588765	0.081282539539209	0.003	0.0035	0.0243	0.1522	0.0061	0.1597	0.1929	0.0114	0.0027	0.0079	0.0069	0.0168	0.0032	0.0072	0.0191	0.1035	0.175	0.0036	0.0024	0.0098	0.0227	0.0141	0.0091	0.0249	0.0083	0.0045
2	rs7601570	224483705	0.86	0.223270892544248	0.77	0.712611004068267	0.156371400426296	0.0822572181755954	0.003	0.0035	0.0243	0.1522	0.0061	0.1597	0.193	0.0114	0.0027	0.0079	0.0069	0.0168	0.0032	0.0073	0.0191	0.1035	0.175	0.0036	0.0024	0.0098	0.0227	0.0141	0.0091	0.0249	0.0083	0.0045
2	rs56404087	224496429	0.86	0.223270892544248	0.77	0.712611004068267	0.179323231639521	0.0747373861482215	0.003	0.0036	0.0243	0.1522	0.0061	0.1598	0.1932	0.0114	0.0027	0.0078	0.0069	0.0167	0.0031	0.0072	0.0191	0.1033	0.1751	0.0036	0.0024	0.0098	0.0227	0.014	0.0091	0.025	0.0084	0.0045
2	rs72960492	224501906	0.86	0.223270892544248	0.77	0.712611004068267	0.187556720845848	0.0830101650177702	0.003	0.0036	0.0243	0.1521	0.0061	0.1598	0.1932	0.0114	0.0027	0.0078	0.0069	0.0166	0.0031	0.0073	0.0191	0.1032	0.1751	0.0036	0.0024	0.0098	0.0227	0.014	0.0091	0.025	0.0084	0.0045
2	rs9677911	224507662	0.86	0.223270892544248	0.77	0.712611004068267	0.196967412703836	0.0986382017012408	0.003	0.0036	0.0243	0.1521	0.0061	0.1598	0.1933	0.0115	0.0027	0.0078	0.0069	0.0166	0.0031	0.0073	0.0191	0.1032	0.1751	0.0037	0.0024	0.0098	0.0227	0.014	0.0092	0.0249	0.0084	0.0045
2	rs16865039	224507733	0.86	0.223270892544248	0.77	0.712611004068267	0.195502477804099	0.0954274929429257	0.003	0.0036	0.0243	0.1521	0.0061	0.1598	0.1933	0.0115	0.0027	0.0078	0.0069	0.0166	0.0031	0.0073	0.0191	0.1031	0.1751	0.0037	0.0024	0.0098	0.0227	0.014	0.0092	0.0249	0.0084	0.0045
2	rs17239967	224512693	0.85	0.254661707966279	0.77	0.712611004068267	0.206680998785595	0.117368653990586	0.003	0.0036	0.0243	0.1523	0.0062	0.1598	0.1936	0.0115	0.0028	0.0078	0.0068	0.0165	0.0031	0.0073	0.0191	0.103	0.1749	0.0037	0.0024	0.01	0.0227	0.014	0.0092	0.0244	0.0084	0.0046
2	rs7557395	224512860	0.85	0.254661707966279	0.77	0.712611004068267	0.208392181136501	0.122418878471943	0.003	0.0036	0.0243	0.1523	0.0062	0.1598	0.1936	0.0115	0.0028	0.0078	0.0068	0.0165	0.0031	0.0073	0.0191	0.103	0.1749	0.0037	0.0024	0.0101	0.0227	0.014	0.0092	0.0244	0.0084	0.0046
2	rs7584795	224513612	0.85	0.254661707966279	0.76	0.775138689739853	0.352404065853382	0.123297674736775	0.003	0.0035	0.0243	0.1523	0.0062	0.1599	0.1937	0.0115	0.0027	0.0078	0.0068	0.0165	0.0031	0.0073	0.019	0.103	0.175	0.0037	0.0024	0.0101	0.0227	0.014	0.0092	0.0244	0.0084	0.005
2	rs116799343	224520623	0.86	0.223270892544248	0.76	0.775138689739853	0.274441192166241	0.0761157920833488	0.0028	0.0034	0.0249	0.1525	0.0063	0.1606	0.1938	0.0118	0.0026	0.0076	0.0066	0.0159	0.003	0.0072	0.0187	0.1024	0.1751	0.0037	0.0025	0.01	0.0228	0.014	0.0092	0.0243	0.0085	0.0048
2	rs6436418	224521624	0.86	0.223270892544248	0.76	0.775138689739853	0.246864142936019	0.102135909969483	0.0033	0.0035	0.025	0.1521	0.0063	0.1609	0.1935	0.0119	0.0026	0.0075	0.0065	0.016	0.0028	0.0072	0.0186	0.1025	0.1755	0.0037	0.0025	0.01	0.0228	0.014	0.0092	0.0242	0.0085	0.0047
2	rs77271831	224529513	0.86	0.223270892544248	0.75	0.841047356078831	0.232802044925929	0.0924949556582326	0.0033	0.0035	0.025	0.1521	0.0063	0.1609	0.1937	0.0119	0.0026	0.0075	0.0065	0.016	0.0028	0.0072	0.0185	0.1025	0.1754	0.0037	0.0025	0.01	0.0228	0.014	0.0091	0.0242	0.0085	0.0047
2	rs1438158	224532665	0.86	0.223270892544248	0.73	0.98319925910612	0.225858329102914	0.086126079961349	0.0033	0.0035	0.0251	0.1521	0.0063	0.1609	0.1937	0.0119	0.0026	0.0074	0.0065	0.016	0.0028	0.0072	0.0185	0.1026	0.1754	0.0037	0.0025	0.01	0.0228	0.014	0.0091	0.0242	0.0085	0.0047
2	rs1982184	224533899	0.86	0.223270892544248	0.73	0.98319925910612	0.212684811472282	0.0797180226008069	0.0033	0.0035	0.0251	0.152	0.0063	0.1611	0.1937	0.0119	0.0026	0.0074	0.0064	0.016	0.0028	0.0072	0.0185	0.1026	0.1754	0.0037	0.0025	0.01	0.0228	0.0139	0.0091	0.0242	0.0085	0.0046
2	rs10172774	224541473	0.86	0.223270892544248	0.73	0.98319925910612	0.156777274872119	0.0659305037042551	0.0031	0.0033	0.0261	0.1522	0.0065	0.1628	0.1943	0.0122	0.0026	0.0068	0.0062	0.0157	0.0025	0.0071	0.0184	0.1023	0.1751	0.0035	0.0025	0.0101	0.0231	0.0134	0.0084	0.0248	0.0083	0.0039
2	rs114166679	224543608	0.86	0.223270892544248	0.73	0.98319925910612	0.161076395913025	0.062336505297396	0.0031	0.0032	0.0261	0.1523	0.0066	0.163	0.1943	0.0123	0.0026	0.0068	0.0062	0.0157	0.0025	0.0071	0.0184	0.102	0.175	0.0035	0.0025	0.0101	0.0232	0.0134	0.0084	0.0248	0.0083	0.0039
2	rs11693143	224552894	0.86	0.223270892544248	0.73	0.98319925910612	0.181638141767314	0.0940756232891506	0.003	0.0032	0.0264	0.1523	0.0065	0.1629	0.1945	0.0123	0.0026	0.0068	0.0062	0.0156	0.0025	0.0071	0.0182	0.1019	0.1749	0.0035	0.0025	0.0101	0.0232	0.0133	0.0084	0.0249	0.0083	0.0039
2	rs116154010	224556644	0.86	0.223270892544248	0.73	0.98319925910612	0.160561009748008	0.0727964518298534	0.003	0.0031	0.0263	0.152	0.0065	0.1631	0.1946	0.0123	0.0026	0.0067	0.0062	0.0156	0.0025	0.0072	0.0182	0.1019	0.1748	0.0034	0.0025	0.0101	0.0234	0.0133	0.0085	0.025	0.0083	0.0039
2	rs4674807	224561707	0.86	0.223270892544248	0.73	0.98319925910612	0.168005632516616	0.0774311560206169	0.003	0.0029	0.0263	0.1516	0.0066	0.1634	0.1948	0.0124	0.0026	0.0067	0.0061	0.0155	0.0025	0.0072	0.0182	0.102	0.1748	0.0033	0.0025	0.0102	0.0236	0.0133	0.0085	0.0251	0.0083	0.0039
2	rs7570601	224562229	0.86	0.223270892544248	0.73	0.98319925910612	0.168534857567794	0.0750991219077738	0.003	0.0029	0.0263	0.1517	0.0066	0.1635	0.1947	0.0123	0.0026	0.0066	0.0061	0.0155	0.0025	0.0072	0.0181	0.1021	0.1749	0.0033	0.0025	0.0102	0.0236	0.0133	0.0085	0.0251	0.0083	0.0039
2	rs4674808	224562525	0.86	0.223270892544248	0.73	0.98319925910612	0.167688563317777	0.0657248103554175	0.003	0.0029	0.0263	0.1517	0.0066	0.1635	0.1947	0.0122	0.0026	0.0066	0.0061	0.0155	0.0025	0.0072	0.0181	0.1021	0.1749	0.0033	0.0025	0.0102	0.0236	0.0132	0.0085	0.0251	0.0083	0.0039
2	rs114734917	224564599	0.86	0.223270892544248	0.73	0.98319925910612	0.135869693263976	0.0426233945758125	0.003	0.0028	0.0264	0.1514	0.0065	0.1641	0.1956	0.0121	0.0026	0.0064	0.006	0.0152	0.0027	0.007	0.018	0.1017	0.1752	0.0033	0.0025	0.0103	0.0237	0.0131	0.0084	0.0251	0.0081	0.0039
2	rs16865135	224569811	0.86	0.223270892544248	0.72	1.059530599108	0.14940178405254	0.0680022136518628	0.0031	0.0028	0.0265	0.1508	0.0064	0.1649	0.197	0.012	0.0026	0.0061	0.0058	0.0147	0.0029	0.0066	0.0177	0.1012	0.1756	0.0033	0.0025	0.0105	0.0238	0.013	0.0083	0.0252	0.0079	0.0039
2	rs1866247	224569975	0.86	0.223270892544248	0.72	1.059530599108	0.152147133270647	0.0705234598699202	0.0031	0.0028	0.0265	0.1508	0.0064	0.165	0.197	0.012	0.0026	0.0061	0.0058	0.0147	0.0029	0.0066	0.0177	0.1012	0.1756	0.0033	0.0025	0.0105	0.0238	0.013	0.0083	0.0252	0.0079	0.0039
2	rs10176854	224576402	0.86	0.223270892544248	0.72	1.059530599108	0.14287599925486	0.075026717366591	0.0031	0.0028	0.0265	0.1508	0.0064	0.1651	0.1971	0.012	0.0026	0.006	0.0058	0.0147	0.0029	0.0066	0.0177	0.1013	0.1756	0.0033	0.0025	0.0105	0.0238	0.013	0.0083	0.0247	0.0079	0.004
2	rs13410738	224581753	0.84	0.289034762536342	0.72	1.059530599108	0.109424295355276	0.0492546460826424	0.0033	0.0027	0.0268	0.1494	0.006	0.1699	0.1988	0.0126	0.0024	0.0059	0.0059	0.0126	0.0034	0.0062	0.0172	0.1048	0.1751	0.0032	0.0026	0.0099	0.0222	0.0122	0.0075	0.0238	0.0072	0.0036
2	rs7579757	224582248	0.84	0.289034762536342	0.72	1.059530599108	0.105731554993845	0.0499835545928591	0.0033	0.0027	0.0269	0.1494	0.0057	0.1706	0.1992	0.0125	0.0023	0.0061	0.0058	0.0125	0.0035	0.0061	0.0173	0.1055	0.1753	0.0031	0.0025	0.0097	0.0217	0.012	0.0071	0.0236	0.0069	0.0036
2	rs112943784	224588897	0.83	0.326509998324372	0.72	1.059530599108	0.17888423887914	0.0634800449719103	0.0032	0.0026	0.027	0.149	0.005	0.1727	0.2017	0.0122	0.0022	0.0063	0.0056	0.0117	0.004	0.0058	0.018	0.1069	0.1756	0.0028	0.0025	0.0089	0.021	0.0114	0.006	0.0233	0.0062	0.0034
2	rs6759057	224590692	0.83	0.326509998324372	0.72	1.059530599108	0.191449012365252	0.0774311560206169	0.0032	0.0026	0.027	0.149	0.005	0.1728	0.2017	0.0122	0.0022	0.0063	0.0056	0.0117	0.004	0.0058	0.018	0.1069	0.1757	0.0028	0.0025	0.0088	0.021	0.0114	0.006	0.0233	0.0062	0.0034
2	rs4255953	224592555	0.83	0.326509998324372	0.72	1.059530599108	0.185534399379347	0.0884351260480472	0.0032	0.0026	0.027	0.1493	0.005	0.1729	0.2018	0.0122	0.0022	0.0064	0.0056	0.0117	0.004	0.0059	0.0176	0.107	0.1756	0.0028	0.0025	0.0089	0.021	0.0114	0.006	0.0233	0.0061	0.0034
2	rs6752648	224593151	0.83	0.326509998324372	0.72	1.059530599108	0.184453533013096	0.0886673725206129	0.0032	0.0026	0.027	0.1493	0.005	0.173	0.2021	0.012	0.0022	0.0064	0.0056	0.0117	0.004	0.0059	0.0176	0.1071	0.1756	0.0028	0.0025	0.0089	0.021	0.0114	0.0058	0.0233	0.0061	0.0034
2	rs11684738	224595026	0.83	0.326509998324372	0.72	1.059530599108	0.184788585789287	0.0902218807645841	0.0032	0.0026	0.027	0.1491	0.005	0.1733	0.2021	0.012	0.0022	0.0064	0.0056	0.0118	0.004	0.0059	0.0176	0.1072	0.1755	0.0028	0.0025	0.0089	0.0209	0.0114	0.0058	0.0233	0.006	0.0034
2	rs76078714	224595304	0.83	0.326509998324372	0.72	1.059530599108	0.183487566917132	0.0890549898636873	0.0032	0.0026	0.027	0.1491	0.005	0.1733	0.2021	0.012	0.0022	0.0064	0.0056	0.0118	0.004	0.0059	0.0176	0.1072	0.1755	0.0028	0.0025	0.0089	0.0209	0.0114	0.0058	0.0233	0.006	0.0034
2	rs79400165	224596785	0.83	0.326509998324372	0.72	1.059530599108	0.176227091368581	0.0852093269808198	0.0032	0.0026	0.027	0.1491	0.005	0.1734	0.2021	0.012	0.0022	0.0064	0.0056	0.0117	0.004	0.0058	0.0176	0.1074	0.1755	0.0028	0.0025	0.0089	0.0209	0.0114	0.0058	0.0232	0.006	0.0034
2	rs35004794	224599799	0.83	0.326509998324372	0.72	1.059530599108	0.168888213450139	0.0833876767461409	0.0032	0.0026	0.027	0.1491	0.005	0.1734	0.2021	0.0119	0.0022	0.0064	0.0056	0.0117	0.004	0.0058	0.0175	0.1077	0.1755	0.0029	0.0025	0.0089	0.0209	0.0113	0.0058	0.0232	0.006	0.0034
2	rs684002	224600826	0.83	0.326509998324372	0.72	1.059530599108	0.172302379998033	0.0786818857989365	0.0032	0.0026	0.0269	0.1491	0.0049	0.1734	0.2021	0.0119	0.0022	0.0064	0.0056	0.0116	0.004	0.0058	0.0175	0.1079	0.1755	0.0029	0.0025	0.0089	0.0209	0.0113	0.0057	0.0232	0.006	0.0034
2	rs583259	224605193	0.83	0.326509998324372	0.68	1.40079159929308	0.131315894220381	0.0871236644848596	0.0032	0.0025	0.0265	0.1489	0.0047	0.1737	0.2018	0.0114	0.0021	0.0064	0.0055	0.0113	0.0039	0.0057	0.0175	0.1104	0.1757	0.003	0.0025	0.0089	0.021	0.0111	0.0057	0.0229	0.0059	0.0033
2	rs755018	224605340	0.83	0.326509998324372	0.68	1.40079159929308	0.133427313003134	0.0947108498544757	0.0032	0.0025	0.0265	0.1488	0.0047	0.1737	0.2018	0.0114	0.0021	0.0064	0.0055	0.0113	0.0039	0.0057	0.0175	0.1104	0.1757	0.003	0.0025	0.0089	0.021	0.0111	0.0057	0.0229	0.0059	0.0033
2	rs116735640	224606976	0.83	0.326509998324372	0.67	1.49525924573625	0.124925998621907	0.0965464935360461	0.0032	0.0026	0.0265	0.1488	0.0047	0.1739	0.2018	0.0113	0.0021	0.0064	0.0055	0.0113	0.0039	0.0057	0.0175	0.1102	0.1757	0.003	0.0027	0.0089	0.021	0.0111	0.0057	0.0228	0.0059	0.0033
2	rs630011	224616156	0.83	0.326509998324372	0.67	1.49525924573625	0.107959381415327	0.0791252688413024	0.0033	0.0025	0.0264	0.1485	0.0046	0.1748	0.202	0.0109	0.0021	0.0063	0.0056	0.0112	0.0039	0.0056	0.0174	0.1104	0.1757	0.0031	0.0026	0.009	0.0212	0.0111	0.0056	0.0224	0.0059	0.0033
2	rs77506056	224620594	0.83	0.326509998324372	0.66	1.59344774920473	0.0927695933241728	0.0793473405908469	0.0033	0.0025	0.0265	0.1485	0.0045	0.1751	0.2022	0.0105	0.002	0.0063	0.0054	0.0112	0.0037	0.0056	0.0173	0.1107	0.1761	0.0031	0.0026	0.009	0.0213	0.0111	0.0055	0.0223	0.0059	0.0032
2	rs4673076	224624121	0.83	0.326509998324372	0.66	1.59344774920473	0.102430676599074	0.0914732154460973	0.0032	0.0025	0.0264	0.1485	0.0042	0.1756	0.2024	0.0101	0.002	0.0063	0.0052	0.0112	0.0034	0.0055	0.0173	0.111	0.1766	0.0032	0.0026	0.009	0.0214	0.0111	0.0055	0.0222	0.0061	0.0032
2	rs6724127	224630554	0.83	0.326509998324372	0.66	1.59344774920473	0.145096649040723	0.105431987062848	0.0032	0.0025	0.0264	0.1479	0.0042	0.1756	0.2025	0.0101	0.002	0.0063	0.0052	0.0112	0.0034	0.0055	0.0177	0.1109	0.1765	0.0032	0.0026	0.009	0.0214	0.0111	0.0055	0.0222	0.0061	0.0035
2	rs17242672	224632390	0.83	0.326509998324372	0.65	1.6953837189027	0.146165919423084	0.0989615604761217	0.0032	0.0025	0.0264	0.1479	0.0042	0.1757	0.2025	0.0101	0.002	0.0063	0.0053	0.0111	0.0034	0.0055	0.0177	0.111	0.1765	0.0032	0.0025	0.009	0.0214	0.0111	0.0055	0.0222	0.0061	0.0035
2	rs77492075	224632797	0.82	0.36720095628419	0.65	1.6953837189027	0.14464443097305	0.0988806819688679	0.0032	0.0025	0.0264	0.1478	0.0042	0.176	0.2025	0.0101	0.002	0.0063	0.0053	0.011	0.0034	0.0055	0.0177	0.1111	0.1765	0.0032	0.0025	0.009	0.0214	0.0111	0.0055	0.0221	0.0061	0.0035
2	rs66648275	224635249	0.82	0.36720095628419	0.65	1.6953837189027	0.152879782097282	0.0980733211585958	0.0032	0.0025	0.0265	0.1477	0.0041	0.1762	0.2026	0.0101	0.002	0.0063	0.0053	0.0109	0.0034	0.0055	0.0177	0.1111	0.1765	0.0032	0.0024	0.009	0.0214	0.011	0.0055	0.0221	0.0061	0.0035
2	rs664149	224639462	0.83	0.326509998324372	0.65	1.6953837189027	0.149829822806028	0.100910383449072	0.0032	0.0024	0.0264	0.1478	0.0041	0.1768	0.2028	0.01	0.002	0.0063	0.0052	0.0109	0.0034	0.0054	0.0177	0.1113	0.1765	0.0032	0.0024	0.0089	0.021	0.011	0.0054	0.0221	0.006	0.0035
2	rs28521656	224641264	0.83	0.326509998324372	0.66	1.59344774920473	0.178482374893644	0.0976706135565769	0.0032	0.0022	0.0262	0.1483	0.0041	0.1783	0.2041	0.0099	0.002	0.0063	0.0052	0.0109	0.0033	0.0053	0.0177	0.1125	0.1763	0.0032	0.0023	0.0078	0.0202	0.0109	0.0047	0.0219	0.0058	0.0034
2	rs10498154	224641569	0.83	0.326509998324372	0.66	1.59344774920473	0.167196038962512	0.0997717665171424	0.0032	0.0022	0.0262	0.1483	0.0041	0.1785	0.2039	0.0099	0.0019	0.0063	0.0052	0.0108	0.0033	0.0052	0.0177	0.1128	0.1763	0.0032	0.0023	0.0078	0.02	0.0109	0.0047	0.0219	0.0057	0.0034
2	rs3113592	224645154	0.83	0.326509998324372	0.67	1.49525924573625	0.120599590572218	0.100259127938522	0.0031	0.0022	0.0262	0.1487	0.0041	0.1811	0.2042	0.0094	0.0021	0.0061	0.005	0.0105	0.0034	0.005	0.0175	0.1127	0.1765	0.003	0.002	0.0077	0.019	0.0112	0.0047	0.0222	0.005	0.0033
2	rs581815	224647136	0.83	0.326509998324372	0.67	1.49525924573625	0.120628511472579	0.099852929030262	0.0031	0.0021	0.0265	0.1491	0.0041	0.1825	0.2035	0.0092	0.0021	0.0062	0.0051	0.0105	0.0034	0.005	0.0178	0.1122	0.1762	0.0029	0.0019	0.0077	0.0183	0.0112	0.0048	0.0225	0.0049	0.0032
2	rs1010837	224650941	0.83	0.326509998324372	0.67	1.49525924573625	0.0882702182852886	0.0885899300173812	0.003	0.0022	0.0264	0.1467	0.0041	0.1835	0.2038	0.0091	0.0023	0.0072	0.005	0.0108	0.0034	0.0052	0.0181	0.1135	0.1743	0.0029	0.0017	0.0081	0.0177	0.0115	0.0049	0.0225	0.0049	0.0031
2	rs672741	224652246	0.83	0.326509998324372	0.67	1.49525924573625	0.075916015917121	0.0863558830275961	0.0033	0.0022	0.0264	0.1468	0.0041	0.1836	0.2039	0.0091	0.0023	0.0072	0.005	0.0108	0.003	0.0052	0.0181	0.1135	0.1744	0.0029	0.0017	0.0081	0.0177	0.0114	0.0049	0.0222	0.0049	0.0031
2	rs112197117	224653766	0.83	0.326509998324372	0.67	1.49525924573625	0.0765881142093241	0.0872005922721465	0.0033	0.0022	0.0264	0.1468	0.0041	0.1836	0.2038	0.0091	0.0023	0.0073	0.005	0.0108	0.003	0.0052	0.0181	0.1136	0.1745	0.0029	0.0017	0.0081	0.0177	0.0114	0.0049	0.0222	0.0049	0.0031
2	rs116344158	224660965	0.83	0.326509998324372	0.67	1.49525924573625	0.0724657693892172	0.081581939666704	0.0033	0.0022	0.0262	0.1469	0.0041	0.1835	0.2038	0.0091	0.0023	0.0073	0.005	0.0108	0.003	0.0052	0.018	0.114	0.1747	0.0029	0.0016	0.0081	0.0175	0.0114	0.0049	0.0221	0.0049	0.0031
2	rs597606	224660972	0.83	0.326509998324372	0.67	1.49525924573625	0.0724657693892172	0.0818817853667275	0.0033	0.0022	0.0262	0.1469	0.0041	0.1835	0.2038	0.0091	0.0023	0.0073	0.005	0.0108	0.003	0.0052	0.018	0.114	0.1747	0.0029	0.0016	0.0081	0.0175	0.0114	0.0049	0.0221	0.0049	0.0031
2	rs13382611	224679975	0.82	0.36720095628419	0.67	1.49525924573625	0.0328388920269688	0.0974293009109307	0.0026	0.0019	0.0266	0.1483	0.0036	0.1866	0.2015	0.0086	0.0023	0.0075	0.0047	0.0108	0.0025	0.0043	0.0186	0.1173	0.1762	0.0023	0.0012	0.0077	0.0171	0.0117	0.005	0.0204	0.0043	0.0022
2	rs16865241	224689660	0.82	0.36720095628419	0.67	1.49525924573625	0.0375164146634904	0.102054029174501	0.0026	0.0019	0.0267	0.1483	0.0036	0.1866	0.2016	0.0086	0.0023	0.0075	0.0047	0.0108	0.0025	0.0043	0.0186	0.1174	0.1761	0.0023	0.0012	0.0077	0.0172	0.0117	0.005	0.0204	0.0043	0.0022
2	rs10933021	224690775	0.82	0.36720095628419	0.67	1.49525924573625	0.0374220919542515	0.102873984975318	0.0026	0.0019	0.0267	0.1483	0.0036	0.1866	0.2016	0.0086	0.0023	0.0075	0.0047	0.0108	0.0025	0.0043	0.0186	0.1174	0.1761	0.0023	0.0012	0.0077	0.0172	0.0117	0.005	0.0204	0.0043	0.0022
2	rs115044594	224693528	0.82	0.36720095628419	0.67	1.49525924573625	0.0371133299694173	0.102217816294726	0.0026	0.0019	0.0267	0.1483	0.0036	0.1866	0.2016	0.0086	0.0023	0.0075	0.0047	0.0108	0.0024	0.0043	0.0187	0.1173	0.1761	0.0023	0.0012	0.0077	0.0172	0.0117	0.005	0.0204	0.0043	0.0022
2	rs10186756	224694654	0.82	0.36720095628419	0.67	1.49525924573625	0.0386611400522279	0.104356314327584	0.0026	0.0019	0.0267	0.1483	0.0036	0.1865	0.2016	0.0086	0.0023	0.0075	0.0048	0.0108	0.0025	0.0043	0.0187	0.1173	0.1761	0.0023	0.0012	0.0078	0.0172	0.0117	0.005	0.0204	0.0043	0.0022
2	rs115159551	224697810	0.81	0.411214762386647	0.67	1.49525924573625	0.0398297400565309	0.103367180811533	0.0025	0.0019	0.0267	0.1484	0.0036	0.1865	0.2017	0.0086	0.0022	0.0075	0.0047	0.0108	0.0025	0.0043	0.0189	0.1172	0.1761	0.0023	0.0011	0.0079	0.0172	0.0117	0.005	0.0204	0.0042	0.0022
2	rs6722004	224699709	0.81	0.411214762386647	0.67	1.49525924573625	0.0433764557343354	0.10726204707087	0.0024	0.0018	0.0267	0.1484	0.0036	0.1865	0.2018	0.0086	0.0022	0.0075	0.0048	0.0108	0.0025	0.0043	0.019	0.1171	0.1761	0.0022	0.0011	0.0079	0.0173	0.0117	0.005	0.0205	0.0041	0.0021
2	rs671378	224723386	0.81	0.411214762386647	0.67	1.49525924573625	0.0495711958027365	0.102545696729776	0.0023	0.0018	0.0268	0.1486	0.0036	0.187	0.2	0.0086	0.0021	0.0074	0.0048	0.0106	0.0027	0.0042	0.0189	0.1178	0.1775	0.0022	0.0011	0.0079	0.0174	0.0115	0.005	0.0201	0.0041	0.0019
2	rs6714137	224727978	0.81	0.411214762386647	0.67	1.49525924573625	0.0572122193455661	0.102873984975318	0.0023	0.0018	0.0268	0.1489	0.0036	0.187	0.1991	0.0086	0.0021	0.0073	0.0048	0.0105	0.0027	0.0042	0.0188	0.1182	0.178	0.0022	0.0011	0.0079	0.0175	0.0115	0.005	0.02	0.0041	0.0018
2	rs627016	224732125	0.81	0.411214762386647	0.67	1.49525924573625	0.064000057662375	0.11814704359979	0.0023	0.0018	0.0268	0.1489	0.0036	0.187	0.1989	0.0086	0.0021	0.0073	0.0048	0.0105	0.0027	0.0042	0.0188	0.1183	0.1781	0.0022	0.0011	0.0079	0.0175	0.0115	0.005	0.02	0.0041	0.0018
2	rs624086	224738114	0.81	0.411214762386647	0.67	1.49525924573625	0.0908655195338897	0.114702484957293	0.0022	0.0017	0.0268	0.1489	0.0036	0.188	0.1971	0.0086	0.0021	0.0074	0.0048	0.0107	0.0027	0.0042	0.0191	0.1185	0.1782	0.0021	0.001	0.008	0.0175	0.0116	0.005	0.0203	0.0041	0.0017
2	rs75176771	224749191	0.81	0.411214762386647	0.67	1.49525924573625	0.101336188013685	0.119970831647177	0.0022	0.0017	0.027	0.1487	0.0036	0.1885	0.1965	0.0085	0.0021	0.0073	0.0048	0.0107	0.0027	0.0043	0.0191	0.1187	0.1782	0.0021	0.001	0.008	0.0175	0.0116	0.0051	0.0203	0.0042	0.0016
2	rs116467508	224751847	0.81	0.411214762386647	0.67	1.49525924573625	0.102928213334878	0.117023328175156	0.0022	0.0017	0.027	0.1486	0.0036	0.1885	0.1964	0.0085	0.0021	0.0073	0.0048	0.0107	0.0027	0.0043	0.0191	0.1187	0.1783	0.0021	0.001	0.008	0.0175	0.0116	0.0051	0.0204	0.0042	0.0016
2	rs632138	224754537	0.81	0.411214762386647	0.67	1.49525924573625	0.104033366588612	0.115817726184266	0.0022	0.0017	0.027	0.1486	0.0036	0.1886	0.1964	0.0085	0.0021	0.0073	0.0048	0.0107	0.0027	0.0043	0.0191	0.1187	0.1783	0.0021	0.001	0.008	0.0175	0.0116	0.0051	0.0204	0.0042	0.0016
2	rs616963	224765511	0.81	0.411214762386647	0.67	1.49525924573625	0.105758224865632	0.116075670936253	0.0022	0.0017	0.027	0.1486	0.0036	0.1885	0.1965	0.0085	0.0021	0.0073	0.0049	0.0107	0.0027	0.0043	0.0191	0.1185	0.1784	0.0021	9e-04	0.008	0.0175	0.0116	0.0051	0.0204	0.0042	0.0016
2	rs36053433	224774148	0.8	0.458652199356866	0.67	1.49525924573625	0.144064243289227	0.121717540686718	0.002	0.0016	0.027	0.1476	0.0036	0.1895	0.1955	0.0084	0.0021	0.0074	0.0049	0.011	0.0026	0.0043	0.0192	0.1188	0.1786	0.002	7e-04	0.0082	0.0177	0.0118	0.0052	0.0206	0.0043	0.0014
2	rs2272319	224806545	0.8	0.458652199356866	0.67	1.49525924573625	0.147435629324458	0.125327822775467	0.002	0.0016	0.0273	0.1466	0.0036	0.1898	0.1953	0.0083	0.0021	0.0075	0.0049	0.0111	0.0026	0.0043	0.0193	0.1191	0.1788	0.0019	8e-04	0.0082	0.0178	0.0117	0.0052	0.0206	0.0043	0.0014
2	rs1530085	224808313	0.8	0.458652199356866	0.67	1.49525924573625	0.135341866257216	0.115731792986195	0.002	0.0016	0.0274	0.1466	0.0036	0.1896	0.1952	0.0083	0.0021	0.0075	0.0049	0.0112	0.0026	0.0043	0.0193	0.119	0.1788	0.0019	8e-04	0.0082	0.0177	0.0119	0.0052	0.0206	0.0043	0.0014
2	rs79763165	224810176	0.8	0.458652199356866	0.66	1.59344774920473	0.129375626241237	0.109272280801697	0.002	0.0016	0.0274	0.1466	0.0036	0.1895	0.1952	0.0083	0.0021	0.0075	0.0049	0.0112	0.0026	0.0043	0.0193	0.1191	0.1788	0.0019	8e-04	0.0082	0.0177	0.0119	0.0052	0.0206	0.0043	0.0014
2	rs79305596	224821216	0.8	0.458652199356866	0.66	1.59344774920473	0.125428903179081	0.107930529708158	0.002	0.0016	0.0275	0.1466	0.0036	0.1892	0.1952	0.0083	0.0021	0.0074	0.0049	0.0112	0.0026	0.0043	0.0192	0.1193	0.1787	0.0019	8e-04	0.0082	0.0177	0.0121	0.0052	0.0207	0.0043	0.0014
2	rs11546405	224824617	0.8	0.458652199356866	0.66	1.59344774920473	0.125280862616192	0.108600609017041	0.002	0.0016	0.0275	0.1466	0.0036	0.1892	0.1951	0.0083	0.0021	0.0074	0.0049	0.0112	0.0026	0.0043	0.0192	0.1193	0.1787	0.0019	8e-04	0.0082	0.0177	0.0121	0.0052	0.0207	0.0043	0.0014
2	rs10933030	224836191	0.78	0.56417027826485	0.66	1.59344774920473	0.141598013520658	0.125859462120879	0.0017	0.0017	0.0282	0.1465	0.0039	0.1867	0.1944	0.0082	0.0023	0.0073	0.0051	0.0117	0.0026	0.0045	0.0191	0.1205	0.1779	0.0017	7e-04	0.0081	0.0175	0.0132	0.0053	0.0212	0.0046	0.0014
2	rs16865368	224836587	0.78	0.56417027826485	0.65	1.6953837189027	0.133365826533913	0.121367439556563	0.0017	0.0017	0.0282	0.1465	0.0039	0.1866	0.1944	0.0082	0.0023	0.0073	0.0051	0.0117	0.0026	0.0045	0.0191	0.1204	0.1779	0.0017	6e-04	0.008	0.0175	0.0132	0.0054	0.0212	0.0046	0.0014
2	rs6736436	224839615	0.77	0.622422290089237	0.66	1.59344774920473	0.0988875875819983	0.137032169980304	0.0016	0.0017	0.0284	0.1464	0.0041	0.186	0.1947	0.0081	0.0022	0.0074	0.0052	0.012	0.0023	0.0046	0.019	0.1201	0.1781	0.0017	6e-04	0.008	0.0176	0.0134	0.0055	0.0212	0.0046	0.0014
2	rs973021	224846159	0.77	0.622422290089237	0.66	1.59344774920473	0.0894898388409183	0.159623183808191	0.0015	0.0017	0.029	0.1465	0.0043	0.1858	0.1945	0.008	0.0022	0.0075	0.0051	0.0122	0.0021	0.0047	0.0188	0.1198	0.1783	0.0016	6e-04	0.0081	0.0172	0.0134	0.0056	0.0215	0.0047	0.0013
2	rs6708663	224846548	0.77	0.622422290089237	0.66	1.59344774920473	0.0480535695719482	0.155964265666792	0.0015	0.0017	0.029	0.147	0.0044	0.1858	0.1943	0.008	0.0019	0.0075	0.0051	0.0123	0.002	0.0047	0.0188	0.1197	0.1782	0.0016	6e-04	0.0081	0.0172	0.0134	0.0056	0.0215	0.0047	0.0013
2	rs16865401	224850550	0.77	0.622422290089237	0.66	1.59344774920473	0.0413387971271031	0.143678453793877	0.0015	0.0017	0.0291	0.1469	0.0043	0.1859	0.1941	0.008	0.0018	0.0076	0.0051	0.0123	0.002	0.0047	0.0187	0.1197	0.1781	0.0016	6e-04	0.0081	0.017	0.0134	0.0056	0.0217	0.0047	0.0013
2	rs2099603	224852681	0.77	0.622422290089237	0.65	1.6953837189027	0.0298996884464218	0.123033788456447	0.0016	0.0017	0.0291	0.1464	0.0042	0.1863	0.1931	0.0078	0.0018	0.0079	0.0052	0.0126	0.002	0.0047	0.0182	0.1205	0.1776	0.0017	7e-04	0.0081	0.017	0.0135	0.0059	0.022	0.0048	0.0013
2	rs75495779	224856502	0.77	0.622422290089237	0.65	1.6953837189027	0.0298077085749893	0.129604341022581	0.0016	0.0018	0.0298	0.1462	0.0041	0.187	0.189	0.0075	0.0018	0.0083	0.0053	0.0133	0.002	0.0048	0.0185	0.1201	0.1768	0.0019	0.0013	0.0081	0.0168	0.0137	0.0066	0.0227	0.0052	0.0013
2	rs10191694	224857266	0.77	0.622422290089237	0.65	1.6953837189027	0.0306193238424434	0.129873390959153	0.0016	0.0018	0.0299	0.1462	0.0041	0.1871	0.1888	0.0075	0.0018	0.0083	0.0053	0.0134	0.002	0.0048	0.0185	0.1201	0.1768	0.0019	0.0013	0.0081	0.0168	0.0137	0.0066	0.0228	0.0052	0.0013
2	rs16865421	224858093	0.76	0.684441169424083	0.65	1.6953837189027	0.0307952430441169	0.131672330810134	0.0016	0.0018	0.0299	0.1462	0.0041	0.1872	0.1887	0.0075	0.0018	0.0083	0.0053	0.0134	0.002	0.0048	0.0185	0.12	0.1767	0.0019	0.0013	0.0081	0.0168	0.0139	0.0066	0.0228	0.0052	0.0013
2	rs6738983	224858750	0.76	0.684441169424083	0.66	1.59344774920473	0.0294873498355278	0.139418965422026	0.0016	0.0018	0.03	0.1459	0.0042	0.1866	0.1886	0.0074	0.0018	0.0083	0.0054	0.0134	0.002	0.0049	0.0185	0.1201	0.177	0.0019	0.0013	0.0081	0.0166	0.0139	0.0067	0.0228	0.0053	0.0013
2	Affx-19266464	224866387	0.75	0.750298972197586	0.66	1.59344774920473	0.0403379288467222	0.151006531248728	0.0015	0.0018	0.0305	0.1455	0.0045	0.1817	0.186	0.0072	0.0016	0.009	0.0055	0.014	0.0022	0.0053	0.0189	0.1215	0.1792	0.0018	0.002	0.0082	0.0146	0.014	0.0077	0.0233	0.0063	0.0013
2	rs12436	224866576	0.75	0.750298972197586	0.67	1.49525924573625	0.0404940935248941	0.148078359229789	0.0015	0.0018	0.0305	0.1455	0.0045	0.1816	0.1859	0.0071	0.0016	0.009	0.0055	0.014	0.0022	0.0053	0.0189	0.1215	0.1792	0.0018	0.002	0.0082	0.0145	0.014	0.0077	0.0233	0.0064	0.0013
2	rs10183743	224867078	0.75	0.750298972197586	0.68	1.40079159929308	0.0404230581669955	0.145638438187969	0.0015	0.0018	0.0305	0.1456	0.0045	0.1814	0.1859	0.0072	0.0016	0.0091	0.0055	0.014	0.0022	0.0053	0.0189	0.1217	0.1793	0.0018	0.002	0.0082	0.0144	0.014	0.0077	0.0233	0.0064	0.0013
2	rs112713512	224873132	0.75	0.750298972197586	0.68	1.40079159929308	0.0310072826389719	0.15778995744588	0.0015	0.0018	0.0306	0.1456	0.0047	0.1797	0.1863	0.007	0.0017	0.0091	0.0055	0.014	0.0022	0.0054	0.0187	0.122	0.1794	0.0019	0.002	0.0083	0.0141	0.014	0.0082	0.0233	0.0067	0.0014
2	rs7588220	224873604	0.75	0.750298972197586	0.68	1.40079159929308	0.0301305128786028	0.149303791932718	0.0015	0.0019	0.0306	0.1456	0.0047	0.1796	0.1864	0.007	0.0017	0.0091	0.0055	0.014	0.0022	0.0054	0.0187	0.122	0.1794	0.0019	0.002	0.0083	0.0141	0.014	0.0082	0.0233	0.0067	0.0014
2	rs13412535	224874874	0.74	0.820062814253923	0.68	1.40079159929308	0.0288202746872141	0.144237467462872	0.0015	0.0019	0.0306	0.1457	0.0047	0.1796	0.1864	0.007	0.0017	0.0091	0.0055	0.014	0.0022	0.0054	0.0187	0.1221	0.1794	0.0019	0.002	0.0083	0.0141	0.014	0.0082	0.0233	0.0067	0.0014
2	rs7602990	224877511	0.74	0.820062814253923	0.68	1.40079159929308	0.0306076210870092	0.129963120222746	0.0015	0.0019	0.0307	0.1455	0.0047	0.1793	0.1858	0.0071	0.0017	0.0091	0.0055	0.014	0.0022	0.0054	0.0187	0.1219	0.18	0.0019	0.002	0.0083	0.0141	0.0141	0.0082	0.0234	0.0067	0.0014
2	rs7563931	224877561	0.74	0.820062814253923	0.68	1.40079159929308	0.0305024378416506	0.129514703686575	0.0015	0.0019	0.0307	0.1454	0.0047	0.1794	0.1858	0.0071	0.0017	0.0091	0.0055	0.014	0.0022	0.0054	0.0187	0.1222	0.1798	0.0019	0.002	0.0083	0.0141	0.0141	0.0082	0.0234	0.0067	0.0014
2	rs116256765	224878460	0.74	0.820062814253923	0.68	1.40079159929308	0.0305141122911083	0.131582166510464	0.0015	0.0019	0.0307	0.1454	0.0047	0.1794	0.1858	0.0071	0.0017	0.0091	0.0055	0.014	0.0022	0.0054	0.0187	0.1222	0.1798	0.0019	0.002	0.0083	0.0141	0.0141	0.0082	0.0234	0.0067	0.0014
2	rs12694627	224878569	0.74	0.820062814253923	0.68	1.40079159929308	0.0304441127335048	0.131492025040899	0.0015	0.0019	0.0307	0.1454	0.0047	0.1794	0.1858	0.0071	0.0017	0.0091	0.0055	0.014	0.0022	0.0054	0.0187	0.1222	0.1798	0.0019	0.002	0.0083	0.0141	0.0141	0.0082	0.0234	0.0067	0.0014
2	rs114151942	224883620	0.74	0.820062814253923	0.68	1.40079159929308	0.0311966217416645	0.124885432141754	0.0015	0.002	0.0307	0.1453	0.0047	0.1793	0.1856	0.0071	0.0017	0.0092	0.0055	0.0139	0.0023	0.0055	0.0187	0.1217	0.18	0.0019	0.0021	0.0084	0.0141	0.014	0.0083	0.0234	0.0067	0.0014
2	rs13429547	224884980	0.74	0.820062814253923	0.68	1.40079159929308	0.0311729100582423	0.123826082368354	0.0015	0.002	0.0307	0.1453	0.0047	0.1793	0.1856	0.0071	0.0017	0.0092	0.0055	0.0139	0.0023	0.0055	0.0187	0.1217	0.18	0.0019	0.0021	0.0084	0.0141	0.014	0.0083	0.0234	0.0067	0.0014
2	rs12478391	224885290	0.74	0.820062814253923	0.68	1.40079159929308	0.0311729100582423	0.123914232541766	0.0015	0.002	0.0307	0.1453	0.0047	0.1793	0.1856	0.0071	0.0017	0.0092	0.0055	0.0139	0.0023	0.0055	0.0187	0.1217	0.18	0.0019	0.0021	0.0084	0.0141	0.014	0.0083	0.0234	0.0067	0.0014
2	rs2099601	224885306	0.74	0.820062814253923	0.68	1.40079159929308	0.0311729100582423	0.123914232541766	0.0015	0.002	0.0307	0.1453	0.0047	0.1793	0.1856	0.0071	0.0017	0.0092	0.0055	0.0139	0.0023	0.0055	0.0187	0.1217	0.18	0.0019	0.0021	0.0084	0.0141	0.014	0.0083	0.0234	0.0067	0.0014
2	rs17196910	224890480	0.74	0.820062814253923	0.69	1.31001637589678	0.033669781743381	0.150816995741665	0.0017	0.0022	0.0307	0.1437	0.0048	0.1784	0.1857	0.0071	0.0019	0.0095	0.0055	0.0142	0.0025	0.0059	0.019	0.1209	0.181	0.0019	0.0021	0.0083	0.0138	0.0142	0.0084	0.0231	0.0069	0.0016
2	rs10194024	224890840	0.74	0.820062814253923	0.69	1.31001637589678	0.0312322130151661	0.113762026395592	0.0017	0.0023	0.0307	0.1432	0.0048	0.1782	0.1858	0.0071	0.002	0.0095	0.0055	0.0142	0.0026	0.0061	0.0191	0.1206	0.1813	0.0019	0.0022	0.0083	0.0137	0.0142	0.0085	0.0231	0.0069	0.0016
2	rs6735313	224897225	0.74	0.820062814253923	0.69	1.31001637589678	0.0299803347597878	0.111212169962147	0.0017	0.0023	0.0307	0.1431	0.0048	0.1784	0.1859	0.0071	0.002	0.0096	0.0055	0.0143	0.0026	0.0061	0.019	0.1206	0.1811	0.0019	0.0022	0.0083	0.0137	0.0142	0.0084	0.023	0.0069	0.0016
2	rs77850344	224915905	0.75	0.750298972197586	0.69	1.31001637589678	0.0299572773353642	0.0984766776535603	0.0019	0.0025	0.0305	0.1417	0.0048	0.178	0.1874	0.007	0.0023	0.01	0.0056	0.0149	0.0027	0.0062	0.0182	0.1209	0.18	0.0017	0.0022	0.0085	0.0136	0.014	0.0086	0.023	0.0071	0.0017
2	rs282268	224920176	0.75	0.750298972197586	0.7	1.22290318011101	0.0302347922100381	0.0881258425092781	0.0019	0.0025	0.0304	0.1414	0.0048	0.178	0.1876	0.007	0.0024	0.01	0.0056	0.0149	0.0027	0.0062	0.018	0.121	0.1801	0.0017	0.0022	0.0085	0.0136	0.014	0.0086	0.023	0.0071	0.0018
2	rs1530017	224925060	0.75	0.750298972197586	0.7	1.22290318011101	0.0385236153946675	0.158657391375239	0.0018	0.0025	0.0304	0.1414	0.0048	0.1787	0.1869	0.0071	0.0023	0.0099	0.0056	0.0149	0.0027	0.0062	0.018	0.1209	0.18	0.0017	0.0022	0.0086	0.0136	0.014	0.0086	0.023	0.0071	0.002
2	rs4673086	224927984	0.75	0.750298972197586	0.7	1.22290318011101	0.0521436837917787	0.219311838498192	0.0018	0.0025	0.0304	0.1412	0.0048	0.1784	0.1868	0.0071	0.0023	0.01	0.0056	0.0149	0.0027	0.0062	0.0182	0.1209	0.1803	0.0017	0.0022	0.0086	0.0136	0.014	0.0086	0.0229	0.0071	0.002
2	rs114982910	224928024	0.75	0.750298972197586	0.7	1.22290318011101	0.0537810944165955	0.220930067034867	0.0018	0.0025	0.0304	0.1412	0.0048	0.1784	0.1868	0.0071	0.0023	0.01	0.0056	0.0149	0.0027	0.0062	0.0182	0.1209	0.1803	0.0017	0.0022	0.0086	0.0136	0.014	0.0086	0.0229	0.0071	0.002
2	rs282252	224932239	0.75	0.750298972197586	0.7	1.22290318011101	0.0740927472099494	0.139695333273199	0.0021	0.0026	0.0291	0.1385	0.0049	0.1774	0.1866	0.0076	0.0028	0.0105	0.0055	0.0151	0.0034	0.0063	0.018	0.1217	0.1788	0.0021	0.0027	0.0084	0.0142	0.0135	0.0088	0.0234	0.0075	0.0025
2	rs1866154	224932946	0.74	0.820062814253923	0.7	1.22290318011101	0.0811743702304277	0.133480399793742	0.0028	0.0028	0.0268	0.1371	0.005	0.1732	0.1891	0.0085	0.0034	0.011	0.0056	0.0156	0.0039	0.0066	0.0181	0.119	0.1797	0.0025	0.0034	0.0086	0.0147	0.0131	0.009	0.0239	0.0079	0.003
2	rs10205418	224940352	0.72	0.971554139537083	0.7	1.22290318011101	0.294026241850596	0.216194353903294	0.0035	0.0032	0.0239	0.133	0.0054	0.1673	0.1922	0.0103	0.0042	0.0113	0.006	0.0166	0.0043	0.0071	0.0175	0.1196	0.1802	0.0029	0.0044	0.0086	0.0155	0.0125	0.0096	0.0236	0.0082	0.0035
2	rs3997614	224942253	0.72	0.971554139537083	0.7	1.22290318011101	0.338665564781949	0.209897476102261	0.0035	0.0033	0.0239	0.1329	0.0054	0.167	0.1922	0.0104	0.0043	0.0114	0.006	0.0166	0.0043	0.0071	0.0175	0.1193	0.1804	0.0029	0.0045	0.0086	0.0154	0.0125	0.0096	0.0236	0.0083	0.0035
2	rs60561582	224948946	0.71	1.05339378298732	0.7	1.22290318011101	0.373211978667141	0.154719472733472	0.0036	0.0026	0.0232	0.1334	0.0055	0.1662	0.1919	0.0105	0.0043	0.0109	0.0063	0.0164	0.0043	0.0079	0.017	0.1208	0.1814	0.0029	0.0044	0.0085	0.0159	0.0124	0.0094	0.0231	0.0081	0.0036
2	rs116599907	224949706	0.71	1.05339378298732	0.7	1.22290318011101	0.372775658684694	0.163702091825455	0.0036	0.0026	0.0232	0.1334	0.0055	0.1662	0.1919	0.0105	0.0044	0.0109	0.0063	0.0164	0.0043	0.0079	0.017	0.1208	0.1814	0.0029	0.0044	0.0084	0.0159	0.0124	0.0094	0.0231	0.0081	0.0036
2	rs79318105	224963300	0.71	1.05339378298732	0.7	1.22290318011101	0.372666619341738	0.153287601628678	0.0036	0.0026	0.0232	0.1334	0.0055	0.1662	0.1919	0.0105	0.0044	0.0108	0.0063	0.0164	0.0043	0.0079	0.017	0.1209	0.1815	0.0029	0.0044	0.0084	0.0159	0.0124	0.0094	0.0231	0.0081	0.0037
2	rs12477352	224970482	0.71	1.05339378298732	0.7	1.22290318011101	0.367722545977506	0.13630081096927	0.0036	0.0026	0.0232	0.1334	0.0055	0.1661	0.1922	0.0105	0.0044	0.0108	0.0063	0.0163	0.0043	0.008	0.017	0.1207	0.1816	0.0029	0.0044	0.0083	0.0159	0.0124	0.0095	0.023	0.0081	0.0037
2	rs74656685	224976495	0.71	1.05339378298732	0.7	1.22290318011101	0.314331971400509	0.139787500270611	0.0035	0.0027	0.0229	0.134	0.0056	0.1661	0.1924	0.0104	0.0043	0.0102	0.0064	0.016	0.0041	0.0084	0.0173	0.1204	0.1825	0.0028	0.0041	0.0084	0.0162	0.0123	0.0094	0.0225	0.008	0.0039
2	rs988321	224992906	0.7	1.1393643476553	0.7	1.22290318011101	0.310352246838894	0.0958265468292413	0.0035	0.0027	0.0228	0.1343	0.0056	0.166	0.1925	0.0104	0.0043	0.0099	0.0065	0.0158	0.004	0.0086	0.0175	0.1202	0.183	0.0027	0.004	0.0085	0.0163	0.0122	0.0094	0.0222	0.0079	0.0039
2	rs10168863	224994448	0.7	1.1393643476553	0.7	1.22290318011101	0.307927867552857	0.0924949556582326	0.0035	0.0027	0.0228	0.1343	0.0056	0.166	0.1926	0.0104	0.0043	0.0099	0.0065	0.0158	0.004	0.0086	0.0175	0.1202	0.1829	0.0027	0.004	0.0085	0.0163	0.0122	0.0094	0.0222	0.0079	0.0039
2	rs12466233	224999226	0.7	1.1393643476553	0.7	1.22290318011101	0.306694807227085	0.0918656599200028	0.0035	0.0027	0.0228	0.1343	0.0056	0.166	0.1926	0.0104	0.0043	0.0099	0.0065	0.0158	0.004	0.0086	0.0175	0.1202	0.1828	0.0027	0.004	0.0085	0.0163	0.0122	0.0094	0.0222	0.0079	0.0039
2	rs6711302	225007484	0.7	1.1393643476553	0.7	1.22290318011101	0.309807124861726	0.0979121601905018	0.0035	0.0027	0.0228	0.1343	0.0056	0.1661	0.1926	0.0104	0.0043	0.0099	0.0065	0.0158	0.0039	0.0086	0.0175	0.1203	0.1828	0.0027	0.004	0.0085	0.0163	0.0122	0.0094	0.0222	0.0079	0.004
2	rs115203516	225015967	0.7	1.1393643476553	0.7	1.22290318011101	0.355589989023262	0.111296809245489	0.0035	0.0028	0.0226	0.1346	0.0056	0.1654	0.1924	0.0104	0.0044	0.0097	0.0065	0.0164	0.0039	0.0086	0.0176	0.1205	0.183	0.0028	0.004	0.0085	0.0162	0.0121	0.0095	0.0219	0.008	0.0041
2	rs12619528	225016486	0.7	1.1393643476553	0.7	1.22290318011101	0.362006067223577	0.102545696729776	0.0035	0.0028	0.0225	0.1346	0.0056	0.1652	0.1924	0.0104	0.0044	0.0097	0.0065	0.0164	0.0038	0.0086	0.0176	0.1206	0.183	0.0028	0.004	0.0085	0.0161	0.0121	0.0095	0.0218	0.008	0.0041
2	rs1453673	225025162	0.7	1.1393643476553	0.7	1.22290318011101	0.34612904173527	0.0548980311015246	0.0034	0.0028	0.0221	0.1356	0.0053	0.1661	0.1934	0.0102	0.0042	0.0093	0.0065	0.0161	0.0033	0.0082	0.0171	0.1215	0.1843	0.0027	0.0038	0.0086	0.016	0.0118	0.0095	0.0213	0.0078	0.0038
2	rs72962484	225039072	0.69	1.22951255717774	0.7	1.22290318011101	0.294363601241434	0.0307683230870573	0.0032	0.003	0.0212	0.1374	0.0048	0.1669	0.1949	0.0097	0.004	0.0087	0.0065	0.0152	0.0029	0.0077	0.016	0.1228	0.1872	0.0031	0.0035	0.0088	0.0157	0.011	0.0096	0.0203	0.0074	0.0033
2	rs2629046	225047744	0.69	1.22951255717774	0.72	1.059530599108	0.284995510370875	0.0256037211867234	0.0032	0.003	0.0212	0.1375	0.0048	0.1669	0.195	0.0097	0.004	0.0086	0.0065	0.015	0.0029	0.0077	0.016	0.1229	0.1873	0.0032	0.0035	0.0088	0.0157	0.011	0.0096	0.0203	0.0074	0.0033
2	rs115207490	225053301	0.69	1.22951255717774	0.72	1.059530599108	0.28385952494803	0.0244924375674286	0.0031	0.003	0.0212	0.1375	0.0048	0.167	0.1948	0.0097	0.004	0.0086	0.0065	0.0149	0.0029	0.0077	0.0161	0.1228	0.1874	0.0032	0.0035	0.0089	0.0157	0.011	0.0096	0.0204	0.0074	0.0033
2	rs62186127	225056970	0.69	1.22951255717774	0.72	1.059530599108	0.282773153734686	0.0237501707226103	0.0031	0.003	0.0212	0.1375	0.0048	0.167	0.1949	0.0097	0.004	0.0087	0.0065	0.0148	0.0029	0.0077	0.016	0.1228	0.1875	0.0032	0.0035	0.0089	0.0157	0.011	0.0096	0.0203	0.0074	0.0033
2	rs2256727	225078351	0.69	1.22951255717774	0.72	1.059530599108	0.282348659983995	0.021176898357492	0.0031	0.003	0.021	0.1371	0.0048	0.1673	0.1948	0.0097	0.0039	0.0087	0.0065	0.0147	0.0029	0.0078	0.016	0.123	0.1878	0.0032	0.0035	0.0091	0.0159	0.011	0.0096	0.0201	0.0074	0.0033
2	rs13402798	225080172	0.69	1.22951255717774	0.72	1.059530599108	0.283528653809304	0.0213001342230555	0.0031	0.003	0.021	0.1371	0.0048	0.1673	0.1948	0.0097	0.0039	0.0087	0.0065	0.0147	0.0029	0.0078	0.016	0.123	0.1878	0.0032	0.0035	0.0091	0.0159	0.011	0.0096	0.0201	0.0074	0.0033
2	rs62184662	225102677	0.69	1.22951255717774	0.72	1.059530599108	0.319193191547623	0.0208092628186829	0.0031	0.003	0.0208	0.1371	0.0047	0.167	0.1949	0.0096	0.0039	0.0087	0.0065	0.0146	0.0028	0.0079	0.0159	0.1232	0.1884	0.0032	0.0035	0.0091	0.016	0.011	0.0097	0.0201	0.0074	0.0033
2	rs11687569	225103940	0.69	1.22951255717774	0.72	1.059530599108	0.320250781213576	0.0206874091915595	0.0031	0.003	0.0208	0.1371	0.0047	0.167	0.1949	0.0096	0.0039	0.0087	0.0065	0.0146	0.0028	0.0079	0.0159	0.1232	0.1884	0.0032	0.0035	0.0091	0.016	0.011	0.0097	0.0201	0.0074	0.0033
2	rs114339222	225106992	0.69	1.22951255717774	0.72	1.059530599108	0.343143988230488	0.0227208493050022	0.0031	0.0031	0.0208	0.1371	0.0047	0.167	0.195	0.0096	0.004	0.0087	0.0065	0.0146	0.0028	0.0079	0.0159	0.1229	0.1884	0.0032	0.0035	0.0091	0.016	0.011	0.0097	0.0201	0.0074	0.0033
2	rs75752751	225107300	0.69	1.22951255717774	0.73	0.98319925910612	0.343509853046426	0.0227208493050022	0.0031	0.0031	0.0208	0.1371	0.0047	0.167	0.195	0.0096	0.004	0.0087	0.0065	0.0146	0.0028	0.0079	0.0159	0.1229	0.1884	0.0032	0.0035	0.0091	0.016	0.011	0.0097	0.0201	0.0074	0.0033
2	rs13026307	225107638	0.69	1.22951255717774	0.73	0.98319925910612	0.34387591972583	0.0227208493050022	0.0031	0.0031	0.0208	0.1371	0.0047	0.167	0.195	0.0096	0.004	0.0087	0.0065	0.0146	0.0028	0.0079	0.0159	0.1229	0.1884	0.0032	0.0035	0.0091	0.016	0.011	0.0097	0.0201	0.0074	0.0033
2	rs114996163	225119044	0.68	1.32388185841529	0.74	0.910385700718773	0.353411344253295	0.0264182990865332	0.003	0.0031	0.0208	0.1371	0.0047	0.1669	0.195	0.0096	0.004	0.0086	0.0065	0.0145	0.0028	0.008	0.0159	0.1229	0.1885	0.0032	0.0034	0.0092	0.016	0.0111	0.0097	0.0201	0.0074	0.0033
2	rs7563570	225122028	0.68	1.32388185841529	0.74	0.910385700718773	0.357188483585621	0.0287914154135492	0.003	0.0031	0.0208	0.1372	0.0047	0.1669	0.195	0.0096	0.004	0.0086	0.0065	0.0145	0.0028	0.008	0.0159	0.1229	0.1886	0.0032	0.0034	0.0092	0.016	0.0111	0.0097	0.0201	0.0074	0.0033
2	rs141959312	225124528	0.68	1.32388185841529	0.74	0.910385700718773	0.355856148760327	0.0258739064348485	0.003	0.0031	0.0208	0.1371	0.0047	0.1669	0.195	0.0096	0.004	0.0086	0.0065	0.0145	0.0028	0.008	0.0159	0.1229	0.1886	0.0032	0.0034	0.0092	0.016	0.011	0.0097	0.0201	0.0074	0.0033
2	rs2396064	225127572	0.68	1.32388185841529	0.74	0.910385700718773	0.372394092135469	0.0300864075454566	0.0031	0.0031	0.0207	0.1371	0.0046	0.1672	0.1949	0.0096	0.004	0.0086	0.0064	0.0145	0.0028	0.0079	0.0159	0.1231	0.1886	0.0032	0.0035	0.0091	0.016	0.011	0.0096	0.0201	0.0073	0.0034
2	rs72964584	225130618	0.68	1.32388185841529	0.74	0.910385700718773	0.352987046525783	0.0239238420619822	0.003	0.0031	0.0207	0.1373	0.0046	0.1672	0.1949	0.0096	0.004	0.0086	0.0064	0.0144	0.0028	0.0079	0.0158	0.1231	0.1886	0.0032	0.0034	0.0092	0.016	0.0109	0.0096	0.02	0.0073	0.0034
2	rs17781719	225139975	0.69	1.22951255717774	0.74	0.910385700718773	0.274209084118865	0.0134879483678095	0.0028	0.0033	0.0197	0.1389	0.0044	0.1684	0.1959	0.0096	0.0037	0.0083	0.0063	0.0134	0.0026	0.0077	0.0155	0.1236	0.1893	0.0032	0.0031	0.01	0.0169	0.01	0.0095	0.0193	0.0069	0.0031
2	rs113080727	225146016	0.69	1.22951255717774	0.74	0.910385700718773	0.260476681033783	0.0129031834954321	0.0027	0.0033	0.0196	0.1392	0.0043	0.1686	0.196	0.0096	0.0037	0.0082	0.0063	0.0132	0.0026	0.0076	0.0154	0.1237	0.1894	0.0032	0.0031	0.0101	0.017	0.0098	0.0094	0.0191	0.0068	0.0031
2	rs16865738	225151242	0.69	1.22951255717774	0.74	0.910385700718773	0.253398128719963	0.0201633807425613	0.0026	0.0034	0.0192	0.1399	0.0042	0.1691	0.1964	0.0097	0.0036	0.0081	0.0063	0.0129	0.0025	0.0075	0.0153	0.1239	0.1896	0.0032	0.0029	0.0103	0.0174	0.0095	0.0094	0.0188	0.0067	0.003
2	rs17178608	225159450	0.69	1.22951255717774	0.74	0.910385700718773	0.250693741192344	0.0220467833097127	0.0026	0.0034	0.0191	0.1406	0.0042	0.1691	0.1959	0.0098	0.0035	0.0082	0.0063	0.0126	0.0024	0.0075	0.0152	0.1241	0.1902	0.0032	0.0029	0.0105	0.0177	0.0092	0.0094	0.0185	0.0067	0.0029
2	rs34724373	225167222	0.68	1.32388185841529	0.74	0.910385700718773	0.289707128354084	0.0514553751947247	0.0024	0.0034	0.0188	0.142	0.0041	0.169	0.1951	0.0099	0.0033	0.0085	0.0063	0.0119	0.0022	0.0074	0.0154	0.1242	0.1912	0.0033	0.0027	0.011	0.0182	0.0088	0.0093	0.0179	0.0066	0.0027
2	rs13032829	225174530	0.68	1.32388185841529	0.74	0.910385700718773	0.284379883186799	0.0470367950796664	0.0024	0.0034	0.0188	0.1422	0.0041	0.1694	0.195	0.0097	0.0032	0.0085	0.0063	0.0118	0.0021	0.0074	0.0154	0.1245	0.1912	0.0033	0.0027	0.0112	0.0183	0.0086	0.0092	0.0178	0.0066	0.0027
2	rs114314400	225175597	0.68	1.32388185841529	0.74	0.910385700718773	0.267936384801825	0.0341294310901948	0.0024	0.0034	0.0188	0.1423	0.0041	0.1694	0.195	0.0097	0.0031	0.0085	0.0063	0.0118	0.0021	0.0074	0.0153	0.1245	0.1913	0.0033	0.0027	0.0112	0.0183	0.0086	0.0092	0.0178	0.0066	0.0027
2	rs41443452	225178128	0.68	1.32388185841529	0.75	0.841047356078831	0.252998122553371	0.036054001570451	0.0024	0.0034	0.0188	0.1424	0.0041	0.1695	0.195	0.0097	0.0031	0.0085	0.0062	0.0117	0.0021	0.0073	0.0153	0.1245	0.1914	0.0033	0.0026	0.0112	0.0183	0.0086	0.0092	0.0177	0.0066	0.0027
2	rs16865795	225192767	0.68	1.32388185841529	0.75	0.841047356078831	0.216415087143386	0.0420006674665008	0.0025	0.0033	0.0182	0.1441	0.0043	0.1716	0.1948	0.0097	0.0026	0.0087	0.0062	0.0106	0.0018	0.0068	0.0149	0.1237	0.1932	0.0038	0.0021	0.0121	0.0188	0.0076	0.0086	0.017	0.0064	0.0025
2	rs79589421	225195454	0.68	1.32388185841529	0.75	0.841047356078831	0.220017257046644	0.045213328493622	0.0026	0.0033	0.0182	0.1442	0.0043	0.1717	0.1948	0.0097	0.0025	0.0087	0.0062	0.0105	0.0017	0.0067	0.0148	0.1237	0.1934	0.0038	0.002	0.0122	0.0188	0.0075	0.0086	0.017	0.0064	0.0025
2	rs114448184	225195536	0.68	1.32388185841529	0.75	0.841047356078831	0.21948302143835	0.0457980619127891	0.0026	0.0033	0.0182	0.1442	0.0043	0.1717	0.1948	0.0097	0.0025	0.0087	0.0062	0.0105	0.0017	0.0067	0.0148	0.1237	0.1934	0.0038	0.002	0.0122	0.0188	0.0075	0.0086	0.017	0.0064	0.0025
2	rs12613657	225204839	0.68	1.32388185841529	0.75	0.841047356078831	0.263056421135183	0.066618092830441	0.0026	0.0033	0.0181	0.1446	0.0043	0.1722	0.1947	0.0098	0.0024	0.0088	0.0062	0.0103	0.0017	0.0066	0.0147	0.1235	0.1938	0.0039	0.0019	0.0124	0.019	0.0073	0.0085	0.0168	0.0063	0.0024
2	rs2287519	225208223	0.68	1.32388185841529	0.75	0.841047356078831	0.281265396959693	0.0638180488440038	0.0026	0.0033	0.018	0.1445	0.0043	0.1725	0.1944	0.0098	0.0024	0.0088	0.0062	0.0102	0.0017	0.0066	0.0148	0.1236	0.1938	0.0039	0.0018	0.0124	0.019	0.0073	0.0084	0.017	0.0063	0.0024
2	rs16865834	225212619	0.68	1.32388185841529	0.76	0.775138689739853	0.295376915435134	0.060009941834155	0.0025	0.0033	0.018	0.145	0.0043	0.1727	0.194	0.0098	0.0023	0.0088	0.0062	0.0101	0.0016	0.0066	0.0147	0.1237	0.1945	0.0039	0.0018	0.0125	0.0191	0.0072	0.0084	0.0166	0.0063	0.0023
2	rs62184726	225219849	0.68	1.32388185841529	0.76	0.775138689739853	0.300617506962699	0.0594834419363635	0.0025	0.0032	0.0178	0.1454	0.0043	0.1728	0.1943	0.0099	0.0022	0.0088	0.0062	0.0098	0.0016	0.0065	0.0146	0.1239	0.1942	0.0039	0.0018	0.0127	0.0192	0.007	0.0082	0.0166	0.0062	0.0022
2	rs2075346	225232765	0.68	1.32388185841529	0.76	0.775138689739853	0.354207609968877	0.0727249699591535	0.0024	0.0032	0.0172	0.1463	0.0043	0.1731	0.195	0.0104	0.002	0.0087	0.0061	0.0089	0.0014	0.0065	0.0148	0.1247	0.1926	0.0038	0.0016	0.0137	0.02	0.0069	0.0078	0.0169	0.0062	0.0017
2	rs16865886	225234210	0.68	1.32388185841529	0.76	0.775138689739853	0.34528978153194	0.0722254091778441	0.0024	0.0032	0.0172	0.1464	0.0043	0.1733	0.1949	0.0104	0.002	0.0087	0.0061	0.0088	0.0014	0.0065	0.0148	0.1247	0.1925	0.0038	0.0016	0.0137	0.0201	0.0068	0.0077	0.0169	0.0061	0.0017
2	rs61732371	225244352	0.68	1.32388185841529	0.76	0.775138689739853	0.307927867552857	0.0677244383514736	0.0024	0.0032	0.0175	0.1464	0.0043	0.1733	0.195	0.0104	0.0019	0.0087	0.0061	0.0096	0.0014	0.0064	0.0149	0.1227	0.1928	0.0038	0.0016	0.0137	0.0203	0.007	0.0078	0.017	0.0061	0.0017
2	rs3738954	225244888	0.68	1.32388185841529	0.76	0.775138689739853	0.316281769281929	0.067308666105179	0.0024	0.0032	0.0175	0.1464	0.0043	0.1733	0.195	0.0104	0.0019	0.0088	0.0061	0.0096	0.0014	0.0064	0.0149	0.1222	0.1925	0.0038	0.0016	0.0137	0.0203	0.0071	0.0079	0.0175	0.0061	0.0017
2	rs2543659	225255014	0.68	1.32388185841529	0.76	0.775138689739853	0.364211720522009	0.0771380565678029	0.0022	0.0033	0.0174	0.1474	0.004	0.1751	0.1931	0.0106	0.0017	0.0086	0.0059	0.0098	0.0013	0.0066	0.0152	0.1222	0.1907	0.0037	0.0011	0.0144	0.0215	0.0072	0.0076	0.018	0.0059	0.0015
2	rs6710802	225256887	0.68	1.32388185841529	0.76	0.775138689739853	0.351662808563471	0.0592209333887592	0.0022	0.0033	0.0173	0.1474	0.004	0.1753	0.1929	0.0106	0.0017	0.0085	0.0058	0.0098	0.0013	0.0066	0.0152	0.1225	0.1905	0.0036	0.0011	0.0144	0.0217	0.0072	0.0076	0.0181	0.0058	0.0014
2	rs16865942	225260545	0.68	1.32388185841529	0.76	0.775138689739853	0.365236179420321	0.0651776141794021	0.0022	0.0033	0.0173	0.1473	0.0039	0.1755	0.1927	0.0107	0.0017	0.0085	0.0057	0.0098	0.0013	0.0066	0.0153	0.1227	0.1902	0.0036	0.001	0.0145	0.0218	0.0073	0.0075	0.0182	0.0057	0.0014
2	rs17189108	225260677	0.68	1.32388185841529	0.76	0.775138689739853	0.355536769368021	0.0566875231518936	0.0022	0.0033	0.0173	0.1473	0.0039	0.1755	0.1927	0.0107	0.0017	0.0085	0.0057	0.0098	0.0013	0.0066	0.0153	0.1228	0.1902	0.0036	0.001	0.0145	0.0219	0.0073	0.0075	0.0182	0.0057	0.0014
2	rs74855027	225265371	0.68	1.32388185841529	0.76	0.775138689739853	0.430134451080492	0.0722966879026286	0.0019	0.0033	0.0168	0.1474	0.0038	0.1759	0.1917	0.0108	0.0015	0.008	0.0053	0.0099	0.0011	0.0068	0.0154	0.1251	0.1896	0.0034	9e-04	0.0151	0.0235	0.0074	0.0071	0.0183	0.0045	0.0012
2	rs61029882	225272619	0.68	1.32388185841529	0.76	0.775138689739853	0.447769845328784	0.0779451720202022	0.0018	0.0033	0.0167	0.1474	0.0038	0.176	0.1916	0.0109	0.0015	0.008	0.0053	0.0099	0.0011	0.0069	0.0154	0.1253	0.1896	0.0034	9e-04	0.0151	0.0237	0.0074	0.0071	0.0183	0.0044	0.0011
2	rs6436475	225275795	0.68	1.32388185841529	0.76	0.775138689739853	0.453645651756623	0.081581939666704	0.0018	0.0033	0.0167	0.1474	0.0038	0.176	0.1916	0.0109	0.0015	0.008	0.0053	0.0099	0.0011	0.0069	0.0154	0.1254	0.1895	0.0034	9e-04	0.0152	0.0237	0.0074	0.0071	0.0183	0.0044	0.0011
2	rs74634134	225279719	0.68	1.32388185841529	0.77	0.712611004068267	0.498651751225488	0.0894432810971409	0.0018	0.0034	0.0165	0.1471	0.0039	0.1757	0.191	0.011	0.0015	0.008	0.0052	0.01	0.001	0.007	0.0157	0.126	0.1889	0.0033	9e-04	0.0153	0.0242	0.0075	0.007	0.0185	0.0043	0.0011
2	rs16865958	225280766	0.68	1.32388185841529	0.77	0.712611004068267	0.533083212296874	0.0928891291361596	0.0017	0.0034	0.0164	0.147	0.0039	0.1756	0.1906	0.011	0.0014	0.008	0.0052	0.0101	0.001	0.0071	0.0159	0.1264	0.1885	0.0032	9e-04	0.0155	0.0245	0.0075	0.007	0.0187	0.0043	0.001
2	rs918288	225281331	0.68	1.32388185841529	0.77	0.712611004068267	0.572227076994987	0.119535640826982	0.0017	0.0034	0.0164	0.1469	0.0039	0.1755	0.1905	0.0111	0.0014	0.008	0.0052	0.0101	0.001	0.0071	0.016	0.1265	0.1884	0.0032	9e-04	0.0155	0.0246	0.0075	0.007	0.0187	0.0043	0.001
2	rs6436483	225286383	0.68	1.32388185841529	0.77	0.712611004068267	0.638862258382892	0.141728119479698	0.0017	0.0034	0.0165	0.1469	0.004	0.1756	0.1903	0.0111	0.0014	0.008	0.0052	0.0101	0.001	0.0075	0.0159	0.1262	0.1884	0.0032	9e-04	0.0155	0.0248	0.0076	0.007	0.0186	0.0043	0.001
2	rs72970875	225292702	0.69	1.22951255717774	0.77	0.712611004068267	0.583978975676586	0.1634095378146	0.0017	0.0034	0.0163	0.1472	0.004	0.1753	0.1906	0.0113	0.0013	0.0081	0.0052	0.0101	9e-04	0.0075	0.0158	0.1264	0.1878	0.0028	9e-04	0.0157	0.025	0.0077	0.007	0.0189	0.0043	9e-04
2	rs9784048	225295654	0.69	1.22951255717774	0.77	0.712611004068267	0.564254075648415	0.153097045109159	0.0017	0.0034	0.0163	0.1473	0.004	0.1752	0.1907	0.0114	0.0012	0.0081	0.0052	0.0101	9e-04	0.0075	0.0158	0.1265	0.1876	0.0027	8e-04	0.0157	0.025	0.0077	0.0069	0.019	0.0043	9e-04
2	rs6737609	225298738	0.69	1.22951255717774	0.8	0.544775224122235	0.502310796698637	0.170085720381327	0.0017	0.0035	0.0163	0.1472	0.004	0.1746	0.1921	0.0114	0.0012	0.008	0.0051	0.0101	9e-04	0.0074	0.0158	0.1261	0.1869	0.0027	8e-04	0.0158	0.0252	0.0077	0.0071	0.019	0.0042	9e-04
2	rs12997147	225299163	0.68	1.32388185841529	0.81	0.49521423796015	0.511068379760842	0.184832558051395	0.0017	0.0035	0.0161	0.1465	0.004	0.1746	0.1924	0.0115	0.0012	0.008	0.0051	0.0102	0.001	0.0074	0.0155	0.1264	0.1869	0.0027	8e-04	0.0159	0.0256	0.0076	0.0071	0.0189	0.0042	9e-04
2	rs114818048	225301598	0.68	1.32388185841529	0.83	0.405269641990714	0.511387044049081	0.183917591988687	0.0017	0.0035	0.016	0.1465	0.004	0.1746	0.1924	0.0115	0.0012	0.008	0.0051	0.0102	0.001	0.0075	0.0155	0.1264	0.1869	0.0027	8e-04	0.0159	0.0256	0.0076	0.0071	0.0189	0.0042	9e-04
2	rs1642922	225305832	0.68	1.32388185841529	0.83	0.405269641990714	0.572227076994987	0.204399081077955	0.0017	0.0035	0.0158	0.1462	0.004	0.1745	0.1921	0.0116	0.0013	0.008	0.0052	0.0101	0.0011	0.0076	0.0154	0.1264	0.187	0.0027	9e-04	0.016	0.0258	0.0077	0.0071	0.019	0.0043	9e-04
2	rs62189063	225306709	0.68	1.32388185841529	0.82	0.448736318624531	0.505475453156324	0.222227450416585	0.0017	0.0035	0.015	0.1465	0.004	0.1755	0.1924	0.0117	0.0013	0.008	0.0052	0.0101	0.0011	0.0076	0.0154	0.1263	0.1872	0.0022	0.001	0.0161	0.0262	0.0077	0.0071	0.0182	0.0042	9e-04
2	rs1523921	225308978	0.68	1.32388185841529	0.82	0.448736318624531	0.517075148653458	0.234124505675388	0.0017	0.0034	0.0149	0.1463	0.004	0.176	0.1921	0.0117	0.0013	0.0079	0.0051	0.0101	0.0011	0.0076	0.0153	0.1269	0.1869	0.0019	0.001	0.0162	0.0264	0.0078	0.007	0.0183	0.0042	8e-04
2	rs2462140	225310582	0.68	1.32388185841529	0.82	0.448736318624531	0.509985631943096	0.217267691610937	0.0017	0.0034	0.0148	0.1461	0.004	0.1761	0.192	0.0117	0.0013	0.0079	0.005	0.0101	0.0011	0.0076	0.0152	0.1271	0.1869	0.0018	0.001	0.0163	0.0264	0.008	0.007	0.0183	0.0042	8e-04
2	rs112176960	225321832	0.68	1.32388185841529	0.82	0.448736318624531	0.507061355162574	0.21952737701207	0.0017	0.0034	0.0149	0.1461	0.004	0.1762	0.1919	0.0117	0.0013	0.008	0.005	0.0101	0.0011	0.0076	0.0153	0.1272	0.1866	0.0018	0.001	0.0163	0.0264	0.008	0.007	0.0184	0.0042	8e-04
2	rs11681451	225334104	0.69	1.22951255717774	0.82	0.448736318624531	0.609890359568937	0.218558000785268	0.0017	0.0035	0.0149	0.1459	0.0039	0.1766	0.1916	0.0116	0.0013	0.0082	0.005	0.0101	0.001	0.0077	0.0157	0.1276	0.1857	0.0016	0.001	0.0166	0.0263	0.008	0.0068	0.0187	0.0042	8e-04
2	rs3768899	225336309	0.69	1.22951255717774	0.82	0.448736318624531	0.610028837291927	0.214373701007763	0.0017	0.0035	0.0149	0.1459	0.0039	0.1766	0.1916	0.0116	0.0013	0.0082	0.005	0.0101	0.001	0.0077	0.0157	0.1276	0.1857	0.0016	0.001	0.0166	0.0263	0.008	0.0068	0.0187	0.0042	8e-04
2	rs3738952	225362478	0.69	1.22951255717774	0.82	0.448736318624531	0.541632511635031	0.25975738187356	0.0019	0.0037	0.0151	0.1457	0.0039	0.1763	0.1913	0.0117	0.0013	0.008	0.005	0.0101	0.0012	0.0074	0.0155	0.1273	0.1861	0.0017	0.0011	0.0167	0.0266	0.0081	0.0067	0.0184	0.0041	0.0012
2	rs3738951	225368321	0.69	1.22951255717774	0.83	0.405269641990714	0.564320857620395	0.259643628469326	0.0019	0.0037	0.015	0.1458	0.0039	0.1764	0.191	0.0117	0.0013	0.008	0.005	0.0101	0.0012	0.0075	0.0155	0.1273	0.1862	0.0017	0.0011	0.0167	0.0266	0.008	0.0067	0.0185	0.0041	0.0012
2	rs4673110	225380370	0.69	1.22951255717774	0.83	0.405269641990714	0.586900301189363	0.260326382971281	0.002	0.0037	0.015	0.1458	0.0039	0.1764	0.191	0.0116	0.0013	0.008	0.0049	0.0101	0.0013	0.0075	0.0154	0.1273	0.1864	0.0017	0.0011	0.0167	0.0266	0.0079	0.0067	0.0184	0.0041	0.0013
2	rs16866027	225386080	0.69	1.22951255717774	0.83	0.405269641990714	0.58771676267086	0.259416168511762	0.002	0.0037	0.015	0.1458	0.0039	0.1764	0.191	0.0116	0.0013	0.008	0.0049	0.0101	0.0013	0.0075	0.0154	0.1273	0.1864	0.0017	0.0011	0.0167	0.0266	0.0079	0.0067	0.0184	0.0041	0.0013
2	rs17271442	225420139	0.69	1.22951255717774	0.83	0.405269641990714	0.585744549385786	0.253411363149183	0.002	0.0037	0.015	0.1458	0.0039	0.1764	0.191	0.0116	0.0013	0.008	0.005	0.0101	0.0013	0.0075	0.0154	0.1273	0.1864	0.0017	0.0011	0.0167	0.0266	0.0079	0.0067	0.0184	0.0041	0.0013
2	rs78881198	225434223	0.69	1.22951255717774	0.83	0.405269641990714	0.585472761523493	0.254540955178961	0.002	0.0037	0.015	0.1458	0.0039	0.1764	0.191	0.0116	0.0013	0.008	0.005	0.0101	0.0013	0.0075	0.0154	0.1273	0.1864	0.0017	0.0011	0.0167	0.0266	0.0079	0.0067	0.0184	0.0041	0.0013
2	rs1851767	225435356	0.69	1.22951255717774	0.83	0.405269641990714	0.585472761523493	0.254540955178961	0.002	0.0037	0.015	0.1458	0.0039	0.1764	0.191	0.0116	0.0013	0.008	0.005	0.0101	0.0013	0.0075	0.0154	0.1273	0.1864	0.0017	0.0011	0.0167	0.0266	0.0079	0.0067	0.0184	0.0041	0.0013
2	rs76897351	225452257	0.69	1.22951255717774	0.83	0.405269641990714	0.538949858501975	0.225481738887739	0.002	0.0036	0.0149	0.1459	0.0039	0.1763	0.1911	0.0116	0.0013	0.0081	0.005	0.0102	0.0013	0.0075	0.0155	0.127	0.1861	0.0017	0.0011	0.0167	0.0267	0.008	0.0064	0.0185	0.0042	0.0013
2	rs11682897	225462004	0.69	1.22951255717774	0.83	0.405269641990714	0.531329151304374	0.22875138966079	0.002	0.0035	0.0149	0.146	0.004	0.1762	0.1912	0.0116	0.0013	0.0082	0.005	0.0102	0.0013	0.0075	0.0156	0.1268	0.186	0.0017	0.0011	0.0167	0.0268	0.008	0.0064	0.0186	0.0042	0.0013
2	rs78841535	225469575	0.7	1.1393643476553	0.83	0.405269641990714	0.498525806551073	0.207671127344296	0.002	0.0035	0.0149	0.1456	0.004	0.176	0.191	0.0116	0.0014	0.0081	0.005	0.0103	0.0012	0.0075	0.0157	0.1271	0.1857	0.0016	0.0011	0.0168	0.0269	0.0081	0.0064	0.0187	0.0044	0.0012
2	rs74272780	225469957	0.7	1.1393643476553	0.83	0.405269641990714	0.502247600854163	0.245101988245849	0.002	0.0035	0.0149	0.1454	0.004	0.1758	0.1909	0.0117	0.0014	0.0081	0.005	0.0103	0.0012	0.0074	0.0158	0.1273	0.1855	0.0016	0.0011	0.0169	0.027	0.0081	0.0064	0.0187	0.0044	0.0012
2	rs6749153	225473789	0.7	1.1393643476553	0.83	0.405269641990714	0.513109472325797	0.215658341327121	0.002	0.0034	0.0151	0.1449	0.0041	0.1755	0.1907	0.0118	0.0015	0.0078	0.0049	0.0102	0.0011	0.0073	0.0163	0.128	0.1841	0.0016	0.0012	0.0172	0.0272	0.0082	0.0065	0.0192	0.0047	0.0012
2	rs56137017	225475664	0.7	1.1393643476553	0.83	0.405269641990714	0.514962570579337	0.226134444403144	0.002	0.0034	0.0151	0.1448	0.0041	0.1755	0.1906	0.0118	0.0015	0.0077	0.0049	0.0102	0.0011	0.0073	0.0164	0.1281	0.1838	0.0016	0.0012	0.0172	0.0272	0.0083	0.0066	0.0193	0.0048	0.0012
2	rs79468193	225478400	0.7	1.1393643476553	0.83	0.405269641990714	0.562919213484826	0.178661746574528	0.0021	0.0034	0.0153	0.1447	0.0042	0.1755	0.1907	0.0118	0.0016	0.0075	0.0049	0.0101	0.0012	0.0071	0.0169	0.1282	0.1834	0.0015	0.0013	0.0174	0.0273	0.0083	0.0062	0.0193	0.0048	0.0012
2	rs16866078	225479958	0.7	1.1393643476553	0.84	0.364737902801441	0.56345298066145	0.182092335747481	0.0021	0.0034	0.0153	0.1446	0.0042	0.1755	0.1907	0.0118	0.0016	0.0075	0.0049	0.0101	0.0012	0.007	0.017	0.1283	0.1833	0.0015	0.0013	0.0174	0.0273	0.0083	0.0062	0.0194	0.0048	0.0012
2	rs59476817	225493173	0.7	1.1393643476553	0.84	0.364737902801441	0.577751465177468	0.200098280091816	0.0021	0.0034	0.0153	0.1446	0.0042	0.1755	0.1907	0.0118	0.0016	0.0075	0.0048	0.01	0.0012	0.007	0.017	0.1284	0.1832	0.0015	0.0013	0.0175	0.0273	0.0084	0.0063	0.0194	0.0048	0.0012
2	rs4673114	225493558	0.7	1.1393643476553	0.84	0.364737902801441	0.580455261459969	0.204399081077955	0.0021	0.0034	0.0153	0.1446	0.0042	0.1755	0.1907	0.0118	0.0016	0.0075	0.0048	0.01	0.0012	0.007	0.017	0.1284	0.1832	0.0015	0.0013	0.0175	0.0273	0.0084	0.0063	0.0194	0.0048	0.0012
2	rs16866087	225502655	0.7	1.1393643476553	0.85	0.32706018639722	0.568133542980106	0.182193574875921	0.0021	0.0034	0.0154	0.1446	0.0042	0.1755	0.1908	0.0118	0.0016	0.0074	0.0048	0.01	0.0012	0.007	0.017	0.1283	0.1831	0.0015	0.0013	0.0175	0.0273	0.0084	0.0063	0.0194	0.0048	0.0012
2	rs77704620	225507349	0.7	1.1393643476553	0.85	0.32706018639722	0.562185670593824	0.183511439987913	0.0021	0.0034	0.0154	0.1447	0.0042	0.1755	0.1908	0.0118	0.0016	0.0074	0.0048	0.01	0.0012	0.007	0.017	0.1283	0.1831	0.0014	0.0013	0.0176	0.0272	0.0084	0.0062	0.0193	0.0048	0.0012
2	rs72962778	225518456	0.7	1.1393643476553	0.85	0.32706018639722	0.632370934774834	0.177255701343504	0.0018	0.0034	0.0157	0.1451	0.004	0.1757	0.1911	0.0118	0.0016	0.0073	0.0048	0.01	0.0011	0.007	0.0172	0.1279	0.1831	0.0011	0.0012	0.018	0.0271	0.0085	0.0062	0.0192	0.0048	0.0011
2	rs62188672	225519115	0.7	1.1393643476553	0.85	0.32706018639722	0.624789323803908	0.172563627757535	0.0018	0.0034	0.0157	0.1451	0.004	0.1757	0.1911	0.0118	0.0016	0.0073	0.0048	0.01	0.0011	0.007	0.0172	0.1279	0.1831	0.0011	0.0012	0.0179	0.0271	0.0085	0.0062	0.0192	0.0048	0.0011
2	rs75977322	225522339	0.7	1.1393643476553	0.86	0.29215087580064	0.629909354034476	0.166147191699886	0.0017	0.0034	0.0158	0.1451	0.004	0.1759	0.1911	0.0117	0.0016	0.0073	0.0048	0.01	0.0011	0.007	0.0171	0.1279	0.1829	0.0011	0.0012	0.0179	0.0271	0.0086	0.0062	0.0192	0.0048	0.0011
2	rs11903959	225523685	0.7	1.1393643476553	0.86	0.29215087580064	0.635612818221151	0.170382409101083	0.0017	0.0034	0.0158	0.1451	0.004	0.176	0.1911	0.0117	0.0016	0.0073	0.0048	0.01	0.0011	0.007	0.0171	0.1279	0.1828	0.001	0.0012	0.0179	0.0271	0.0086	0.0062	0.0192	0.0048	0.0011
2	rs80307422	225543387	0.71	1.05339378298732	0.86	0.29215087580064	0.655723242717866	0.166147191699886	0.0016	0.0034	0.0159	0.1448	0.004	0.176	0.191	0.0117	0.0016	0.0073	0.0048	0.01	0.0011	0.007	0.0174	0.1282	0.1827	0.001	0.0012	0.018	0.0271	0.0087	0.0061	0.0193	0.0049	0.0011
2	rs12623191	225547688	0.71	1.05339378298732	0.86	0.29215087580064	0.667218587037734	0.16899940789326	0.0016	0.0034	0.0159	0.1448	0.004	0.176	0.1909	0.0117	0.0016	0.0073	0.0048	0.01	0.0011	0.007	0.0174	0.1282	0.1827	0.001	0.0012	0.018	0.0271	0.0087	0.0061	0.0193	0.0049	0.0011
2	rs114155009	225557392	0.7	1.1393643476553	0.86	0.29215087580064	0.67473885908478	0.136666311100549	0.0016	0.0034	0.0159	0.1445	0.0038	0.1759	0.1912	0.0117	0.0016	0.0073	0.0048	0.01	0.0011	0.007	0.0175	0.1282	0.1826	0.001	0.0012	0.018	0.0271	0.0088	0.006	0.0193	0.0049	0.0011
2	rs6436506	225558242	0.7	1.1393643476553	0.86	0.29215087580064	0.674811353520957	0.134478707728928	0.0016	0.0034	0.0159	0.1445	0.0038	0.1759	0.1912	0.0117	0.0016	0.0073	0.0048	0.01	0.0011	0.007	0.0175	0.1282	0.1826	0.001	0.0012	0.018	0.0271	0.0088	0.006	0.0193	0.0049	0.0011
2	rs72966959	225568694	0.71	1.05339378298732	0.86	0.29215087580064	0.625489567902349	0.114189142361528	0.0016	0.0034	0.0161	0.1447	0.0038	0.176	0.191	0.0114	0.0016	0.0072	0.0048	0.0103	0.001	0.0071	0.0179	0.1277	0.1825	0.001	0.0012	0.0179	0.0272	0.0089	0.0061	0.0193	0.0048	0.0011
2	rs116241154	225570845	0.71	1.05339378298732	0.86	0.29215087580064	0.622620849389118	0.110704851781014	0.0016	0.0034	0.0161	0.1448	0.0038	0.176	0.191	0.0114	0.0016	0.0072	0.0048	0.0103	0.001	0.0071	0.0179	0.1277	0.1825	0.001	0.0012	0.0179	0.0272	0.0089	0.0061	0.0193	0.0048	0.0011
2	rs11688359	225578418	0.71	1.05339378298732	0.87	0.259919603286658	0.647089972667445	0.103861291198418	0.0017	0.0034	0.0161	0.1451	0.0039	0.1765	0.1908	0.011	0.0015	0.007	0.0048	0.0102	9e-04	0.0071	0.0182	0.1271	0.1824	0.001	0.0012	0.0179	0.0274	0.009	0.0061	0.0194	0.0047	0.0012
2	rs76022454	225582425	0.71	1.05339378298732	0.89	0.20310604818777	0.633497688554613	0.106262326084331	0.0017	0.0034	0.0162	0.1451	0.0039	0.1765	0.1908	0.0109	0.0015	0.007	0.0048	0.0102	9e-04	0.007	0.0182	0.1271	0.1824	0.001	0.0012	0.0179	0.0274	0.0091	0.0061	0.0194	0.0047	0.0012
2	rs76091213	225602573	0.71	1.05339378298732	0.88	0.230271256315472	0.599889337831263	0.0997717665171424	0.0017	0.0034	0.0162	0.1452	0.0039	0.1765	0.1908	0.0109	0.0015	0.007	0.0048	0.0102	9e-04	0.0069	0.0183	0.127	0.1824	0.001	0.0012	0.0179	0.0275	0.0091	0.0061	0.0194	0.0047	0.0012
2	rs4674939	225613552	0.71	1.05339378298732	0.89	0.20310604818777	0.592626583944502	0.107011778582381	0.0017	0.0034	0.0162	0.1453	0.0039	0.1765	0.1908	0.0108	0.0015	0.007	0.0048	0.0103	9e-04	0.0068	0.0183	0.1269	0.1824	0.001	0.0012	0.0179	0.0275	0.0091	0.0061	0.0194	0.0046	0.0012
2	rs16866157	225613899	0.71	1.05339378298732	0.89	0.20310604818777	0.593788609057006	0.108014202389962	0.0017	0.0034	0.0163	0.1451	0.0039	0.1765	0.1906	0.0108	0.0015	0.007	0.0048	0.0103	9e-04	0.0068	0.0183	0.127	0.1825	0.001	0.0012	0.0179	0.0275	0.0091	0.0061	0.0194	0.0046	0.0012
2	rs79812614	225616827	0.71	1.05339378298732	0.88	0.230271256315472	0.56545671720551	0.0992853330339098	0.0017	0.0034	0.0163	0.1449	0.0039	0.1764	0.1906	0.0109	0.0015	0.007	0.0048	0.0103	9e-04	0.0068	0.0184	0.1271	0.1822	0.001	0.0012	0.018	0.0275	0.0091	0.0062	0.0193	0.0046	0.0012
2	rs17271491	225629713	0.72	0.971554139537083	0.88	0.230271256315472	0.538688473403159	0.102463688367744	0.002	0.0035	0.0164	0.1442	0.0039	0.1761	0.1907	0.0109	0.0015	0.0069	0.0047	0.0104	9e-04	0.007	0.0187	0.1275	0.1812	0.0011	0.0012	0.0183	0.0276	0.0092	0.0064	0.0191	0.0046	0.0012
2	rs3754623	225633209	0.72	0.971554139537083	0.88	0.230271256315472	0.539538194203618	0.105100556467389	0.002	0.0035	0.0165	0.1442	0.0039	0.1761	0.1907	0.0109	0.0015	0.0069	0.0047	0.0104	9e-04	0.007	0.0187	0.1276	0.1811	0.0011	0.0012	0.0184	0.0276	0.0092	0.0064	0.0191	0.0046	0.0012
2	rs2060389	225641615	0.72	0.971554139537083	0.88	0.230271256315472	0.529772288273402	0.109188234883191	0.002	0.0035	0.0164	0.1449	0.0038	0.1768	0.1908	0.0109	0.0014	0.0069	0.0045	0.0104	9e-04	0.0069	0.0187	0.1271	0.1808	0.0011	0.0012	0.0185	0.0276	0.0092	0.0064	0.0189	0.0046	0.0013
2	rs17271504	225643133	0.72	0.971554139537083	0.88	0.230271256315472	0.511068379760842	0.106595165313916	0.0021	0.0035	0.0164	0.1448	0.0039	0.1766	0.1907	0.0109	0.0014	0.007	0.0047	0.0105	9e-04	0.0069	0.0188	0.1268	0.1804	0.0011	0.0012	0.0185	0.0276	0.0092	0.0064	0.0189	0.0046	0.0013
2	rs17271511	225643831	0.72	0.971554139537083	0.88	0.230271256315472	0.51272647122265	0.105017761869895	0.0021	0.0035	0.0164	0.1448	0.0039	0.1765	0.1906	0.0109	0.0014	0.007	0.0047	0.0105	9e-04	0.0069	0.0189	0.1268	0.1803	0.0011	0.0012	0.0186	0.0276	0.0092	0.0064	0.0189	0.0046	0.0013
2	rs112432392	225649063	0.72	0.971554139537083	0.88	0.230271256315472	0.517587910351641	0.104026197581515	0.0021	0.0035	0.0164	0.1447	0.0039	0.1764	0.1906	0.0109	0.0014	0.0071	0.0048	0.0105	9e-04	0.007	0.0189	0.1267	0.18	0.0011	0.0012	0.0186	0.0276	0.0092	0.0064	0.019	0.0047	0.0014
2	rs4674941	225670901	0.72	0.971554139537083	0.88	0.230271256315472	0.540846693260321	0.0849046189092807	0.0022	0.0036	0.0165	0.1444	0.004	0.1766	0.1903	0.0108	0.0015	0.0071	0.0049	0.0105	0.001	0.0071	0.0191	0.1265	0.1789	0.0012	0.0012	0.0188	0.0276	0.0092	0.0065	0.0191	0.0048	0.0014
2	rs7572725	225684166	0.72	0.971554139537083	0.88	0.230271256315472	0.533538416237687	0.0806850783757492	0.0023	0.0036	0.0165	0.1444	0.004	0.1766	0.1899	0.0107	0.0015	0.0071	0.0049	0.0106	0.0011	0.0071	0.0191	0.1266	0.1789	0.0012	0.0013	0.0188	0.0276	0.0092	0.0066	0.0191	0.0048	0.0015
2	rs13384389	225700881	0.73	0.893795165105119	0.88	0.230271256315472	0.560986294595518	0.0795696654888375	0.0023	0.0037	0.0165	0.1439	0.0041	0.1765	0.1901	0.0107	0.0016	0.0072	0.0049	0.0106	0.0011	0.0071	0.0191	0.1266	0.1787	0.0011	0.0013	0.0188	0.0276	0.0092	0.0067	0.0191	0.0049	0.0016
2	rs7585450	225726154	0.73	0.893795165105119	0.88	0.230271256315472	0.590373898633218	0.0863558830275961	0.0024	0.0036	0.0166	0.1437	0.0041	0.1767	0.19	0.0107	0.0018	0.0072	0.0049	0.0106	0.0012	0.0072	0.0192	0.1264	0.1782	0.0011	0.0014	0.0189	0.0276	0.0092	0.0067	0.0192	0.005	0.0016
2	rs78751389	225748300	0.73	0.893795165105119	0.88	0.230271256315472	0.590783182057035	0.0877398470770927	0.0024	0.0036	0.0166	0.1437	0.0041	0.1767	0.19	0.0107	0.0018	0.0072	0.0049	0.0106	0.0012	0.0072	0.0192	0.1264	0.1781	0.0012	0.0014	0.019	0.0276	0.0092	0.0067	0.0192	0.005	0.0016
2	rs76040210	225751189	0.73	0.893795165105119	0.89	0.20310604818777	0.590783182057035	0.0877398470770927	0.0024	0.0036	0.0166	0.1437	0.0041	0.1767	0.19	0.0107	0.0018	0.0072	0.0049	0.0106	0.0012	0.0072	0.0192	0.1264	0.1781	0.0012	0.0014	0.019	0.0276	0.0092	0.0067	0.0192	0.005	0.0016
2	rs11901561	225769259	0.74	0.820062814253923	0.89	0.20310604818777	0.594746362189904	0.0858200580892257	0.0025	0.0037	0.0166	0.1428	0.0043	0.1775	0.1898	0.0106	0.0018	0.0072	0.0049	0.0107	0.0012	0.0075	0.0192	0.1265	0.1766	0.0013	0.0014	0.0193	0.0275	0.0091	0.0069	0.0191	0.0053	0.0016
2	rs114796805	225771867	0.74	0.820062814253923	0.89	0.20310604818777	0.618782059015198	0.0937586430663705	0.0026	0.0038	0.0165	0.1417	0.0046	0.1786	0.1893	0.0106	0.0018	0.0072	0.0049	0.0108	0.0013	0.0079	0.0192	0.1266	0.1745	0.0015	0.0014	0.0197	0.0275	0.0092	0.0072	0.019	0.0057	0.0016
2	rs17199389	225774887	0.74	0.820062814253923	0.89	0.20310604818777	0.610444357262695	0.0878169919829966	0.0027	0.0037	0.0166	0.1413	0.0047	0.1791	0.1892	0.0105	0.0019	0.0073	0.0052	0.0109	0.0013	0.008	0.0192	0.1267	0.1737	0.0015	0.0014	0.0198	0.0274	0.0092	0.0072	0.0189	0.0057	0.0016
2	rs16866353	225793868	0.75	0.750298972197586	0.89	0.20310604818777	0.610582892850224	0.0775778760165104	0.0027	0.0037	0.0166	0.1409	0.0047	0.1793	0.1893	0.0106	0.0019	0.0073	0.0053	0.0109	0.0013	0.008	0.0193	0.1266	0.1737	0.0015	0.0014	0.0199	0.0274	0.0092	0.0071	0.0189	0.0057	0.0016
2	rs13033698	225799107	0.75	0.750298972197586	0.89	0.20310604818777	0.614884665081091	0.077798168634899	0.0027	0.0037	0.0166	0.1409	0.0047	0.1794	0.1892	0.0106	0.0019	0.0073	0.0053	0.0109	0.0013	0.008	0.0192	0.1265	0.1738	0.0015	0.0014	0.0199	0.0276	0.0092	0.0071	0.0189	0.0057	0.0016
2	rs114446418	225801525	0.75	0.750298972197586	0.89	0.20310604818777	0.614328817701477	0.0805359924956951	0.0027	0.0037	0.0166	0.1409	0.0047	0.1795	0.1892	0.0105	0.0019	0.0073	0.0053	0.0109	0.0013	0.008	0.0191	0.1265	0.1738	0.0015	0.0014	0.0199	0.0276	0.0092	0.0071	0.0189	0.0057	0.0016
2	rs12469757	225803555	0.75	0.750298972197586	0.89	0.20310604818777	0.614606712521874	0.0834632620091467	0.0026	0.0037	0.0165	0.1408	0.0047	0.18	0.1893	0.0105	0.0019	0.0072	0.0053	0.0109	0.0013	0.008	0.0189	0.1266	0.1739	0.0015	0.0014	0.0199	0.0276	0.0091	0.0071	0.0189	0.0057	0.0016
2	rs77751928	225809668	0.75	0.750298972197586	0.89	0.20310604818777	0.642473717265065	0.0810582822074278	0.0026	0.0037	0.0163	0.1407	0.0048	0.1805	0.1893	0.0104	0.0019	0.0072	0.0053	0.0109	0.0013	0.0081	0.0188	0.1263	0.174	0.0015	0.0014	0.0198	0.0276	0.0091	0.0071	0.0188	0.0056	0.0016
2	rs13021295	225811581	0.75	0.750298972197586	0.89	0.20310604818777	0.648228584054231	0.0807596632599338	0.0026	0.0037	0.0163	0.1407	0.0048	0.1806	0.1893	0.0104	0.0019	0.0073	0.0053	0.0109	0.0013	0.0081	0.0188	0.1263	0.174	0.0015	0.0014	0.0198	0.0276	0.0091	0.0071	0.0188	0.0056	0.0016
2	rs78257220	225811592	0.75	0.750298972197586	0.89	0.20310604818777	0.648228584054231	0.0807596632599338	0.0026	0.0037	0.0163	0.1407	0.0048	0.1806	0.1893	0.0104	0.0019	0.0073	0.0053	0.0109	0.0013	0.0081	0.0188	0.1263	0.174	0.0015	0.0014	0.0198	0.0276	0.0091	0.0071	0.0188	0.0056	0.0016
2	rs55977968	225813899	0.75	0.750298972197586	0.89	0.20310604818777	0.654435671487758	0.086969890460622	0.0027	0.0037	0.0163	0.1407	0.0049	0.1806	0.1893	0.0104	0.0019	0.0072	0.0053	0.0109	0.0014	0.0082	0.0188	0.1263	0.174	0.0015	0.0014	0.0198	0.0276	0.0091	0.0071	0.0188	0.0056	0.0016
2	rs11693079	225815567	0.75	0.750298972197586	0.89	0.20310604818777	0.658230132313196	0.0859730143927169	0.0027	0.0037	0.0163	0.1407	0.0049	0.1806	0.1893	0.0104	0.0019	0.0072	0.0053	0.0109	0.0014	0.0082	0.0188	0.1263	0.174	0.0015	0.0014	0.0198	0.0276	0.0091	0.0071	0.0188	0.0056	0.0016
2	rs6707711	225817668	0.75	0.750298972197586	0.89	0.20310604818777	0.661315947022228	0.0895210201122447	0.0027	0.0037	0.0163	0.1406	0.0049	0.1807	0.1893	0.0104	0.0019	0.0072	0.0053	0.0109	0.0014	0.0082	0.0188	0.1263	0.174	0.0015	0.0014	0.0198	0.0276	0.0091	0.007	0.0188	0.0056	0.0016
2	rs76455265	225820282	0.75	0.750298972197586	0.89	0.20310604818777	0.665488534947012	0.113335520158137	0.0027	0.0037	0.0162	0.1406	0.0051	0.1807	0.1892	0.0104	0.0019	0.0073	0.0053	0.0109	0.0014	0.0082	0.0188	0.1262	0.1738	0.0015	0.0014	0.0198	0.0275	0.0091	0.007	0.0188	0.0056	0.0016
2	rs115947028	225824336	0.75	0.750298972197586	0.89	0.20310604818777	0.658660319339029	0.134296993550187	0.0027	0.0037	0.0162	0.1406	0.0052	0.1807	0.1892	0.0104	0.0019	0.0074	0.0053	0.0109	0.0014	0.0082	0.0188	0.1262	0.1736	0.0015	0.0014	0.0198	0.0275	0.0091	0.007	0.0188	0.0057	0.0016
2	rs55780474	225828494	0.75	0.750298972197586	0.9	0.178319663885856	0.648727012260057	0.130591867625126	0.0027	0.0037	0.0162	0.1406	0.0054	0.1807	0.1892	0.0104	0.0019	0.0074	0.0053	0.0109	0.0014	0.0082	0.0188	0.1261	0.1734	0.0015	0.0014	0.0199	0.0275	0.0091	0.007	0.0188	0.0057	0.0016
2	rs75863234	225835305	0.75	0.750298972197586	0.9	0.178319663885856	0.59344672754852	0.116075670936253	0.0025	0.0036	0.0162	0.1402	0.0055	0.1824	0.1891	0.0105	0.0018	0.0075	0.0055	0.011	0.0015	0.0082	0.0189	0.1256	0.1718	0.0016	0.0014	0.02	0.0275	0.0094	0.0069	0.0184	0.0058	0.0017
2	rs59406413	225835800	0.75	0.750298972197586	0.9	0.178319663885856	0.564588022511158	0.105017761869895	0.0025	0.0036	0.0162	0.1401	0.0055	0.1826	0.189	0.0105	0.0018	0.0075	0.0055	0.011	0.0015	0.0082	0.0189	0.1256	0.1716	0.0016	0.0014	0.02	0.0275	0.0094	0.0069	0.0184	0.0059	0.0017
2	rs75058665	225837342	0.75	0.750298972197586	0.9	0.178319663885856	0.548201936930275	0.13630081096927	0.0025	0.0036	0.0163	0.1398	0.0057	0.183	0.1892	0.0105	0.0018	0.0074	0.0055	0.0111	0.0015	0.0082	0.0188	0.1255	0.1711	0.0016	0.0015	0.0201	0.0275	0.0095	0.0069	0.0183	0.0058	0.0017
2	rs75715128	225839256	0.77	0.622422290089237	0.9	0.178319663885856	0.380889641150425	0.112314398867816	0.0022	0.0035	0.0167	0.1379	0.006	0.1864	0.1912	0.0108	0.0016	0.0072	0.0058	0.0117	0.0018	0.008	0.0187	0.1253	0.1662	0.0017	0.0015	0.0204	0.0274	0.0098	0.0071	0.0179	0.0057	0.002
2	rs56118884	225840035	0.77	0.622422290089237	0.9	0.178319663885856	0.346601588550314	0.106761735439972	0.0021	0.0034	0.0169	0.1368	0.0061	0.1891	0.1926	0.011	0.0014	0.0071	0.0061	0.0123	0.002	0.0079	0.0186	0.1251	0.1621	0.0018	0.0015	0.0207	0.0274	0.0104	0.0072	0.0177	0.0055	0.0021
2	rs13411031	225840782	0.78	0.56417027826485	0.91	0.155803491158275	0.399582885529164	0.0992853330339098	0.0019	0.0032	0.0174	0.1371	0.0063	0.1924	0.1939	0.0111	0.0012	0.0067	0.006	0.0127	0.0019	0.0077	0.018	0.1261	0.1586	0.0017	0.0013	0.0204	0.027	0.0102	0.0071	0.0174	0.005	0.0022
2	rs115112371	225841197	0.78	0.56417027826485	0.91	0.155803491158275	0.40958459545428	0.133480399793742	0.0019	0.0032	0.0176	0.1372	0.0063	0.1927	0.1943	0.0111	0.0011	0.0067	0.0059	0.0127	0.0019	0.0075	0.0177	0.1267	0.1583	0.0017	0.0013	0.0204	0.0267	0.0102	0.007	0.0173	0.0049	0.0022
2	rs11691119	225843945	0.78	0.56417027826485	0.91	0.155803491158275	0.35927203535417	0.128709003578474	0.0019	0.0031	0.0179	0.1376	0.0061	0.193	0.195	0.0112	0.001	0.0067	0.0057	0.0128	0.0019	0.0073	0.0173	0.1275	0.1579	0.0016	0.0012	0.0205	0.0263	0.0101	0.0068	0.0172	0.0048	0.0022
2	rs77747727	225846014	0.78	0.56417027826485	0.91	0.155803491158275	0.356122410923136	0.122068020489475	0.0019	0.0031	0.0179	0.1375	0.0061	0.1929	0.195	0.0112	0.001	0.0068	0.0057	0.0128	0.0019	0.0073	0.0174	0.1275	0.1579	0.0016	0.0012	0.0205	0.0263	0.0101	0.0068	0.0172	0.0048	0.0022
2	rs10498177	225846529	0.78	0.56417027826485	0.91	0.155803491158275	0.355696440626211	0.124178823883261	0.0019	0.0031	0.0179	0.1375	0.0061	0.1929	0.195	0.0112	0.001	0.0068	0.0057	0.0128	0.0019	0.0073	0.0174	0.1275	0.1579	0.0016	0.0012	0.0205	0.0263	0.0101	0.0068	0.0172	0.0048	0.0022
2	rs375205	225848579	0.78	0.56417027826485	0.93	0.117127898734063	0.341578283347102	0.113165088611038	0.0019	0.0032	0.0179	0.1373	0.0061	0.1927	0.1951	0.0112	0.001	0.0069	0.0057	0.0128	0.0019	0.0073	0.0174	0.1276	0.158	0.0016	0.0012	0.0205	0.0263	0.0101	0.0068	0.0173	0.0048	0.0022
2	rs16866402	225851064	0.78	0.56417027826485	0.92	0.135444945858012	0.321764806608262	0.118667049711848	0.0019	0.0031	0.0181	0.1375	0.0061	0.1926	0.1951	0.0112	0.0011	0.0069	0.0057	0.0128	0.0019	0.0073	0.0173	0.1272	0.1582	0.0016	0.0012	0.0205	0.0262	0.0104	0.0068	0.0172	0.0048	0.0022
2	rs1449514	225851816	0.78	0.56417027826485	0.91	0.155803491158275	0.31818767007265	0.116075670936253	0.0019	0.0031	0.0181	0.1375	0.006	0.1927	0.195	0.0112	0.0011	0.0069	0.0057	0.0127	0.0019	0.0072	0.0173	0.1272	0.1581	0.0016	0.0012	0.0204	0.0262	0.0104	0.007	0.0173	0.0047	0.0022
2	rs114093287	225852943	0.78	0.56417027826485	0.91	0.155803491158275	0.328930818326115	0.152240590799791	0.0019	0.0031	0.0181	0.1375	0.006	0.1927	0.195	0.0112	0.0011	0.0069	0.0057	0.0126	0.0019	0.0072	0.0174	0.1272	0.1581	0.0016	0.0012	0.0204	0.0262	0.0104	0.007	0.0173	0.0047	0.0022
2	rs6730596	225856712	0.79	0.509607847349147	0.91	0.155803491158275	0.280325245859429	0.172265620006629	0.0022	0.0032	0.0186	0.1384	0.0056	0.1922	0.1951	0.0114	0.0012	0.0069	0.0058	0.0127	0.0021	0.007	0.0177	0.126	0.1574	0.0015	0.0012	0.0201	0.026	0.0106	0.0071	0.0176	0.0047	0.0024
2	rs73083764	225864128	0.79	0.509607847349147	0.91	0.155803491158275	0.25795566242271	0.156443977835024	0.0022	0.0032	0.0188	0.1386	0.0055	0.192	0.1952	0.0115	0.0013	0.0069	0.0059	0.0127	0.0021	0.007	0.0179	0.1256	0.1572	0.0015	0.0012	0.02	0.026	0.0106	0.0072	0.0176	0.0046	0.0024
2	rs1034492	225866915	0.79	0.509607847349147	0.91	0.155803491158275	0.251888807014653	0.16020365553302	0.0022	0.0032	0.0188	0.1387	0.0054	0.192	0.1952	0.0115	0.0013	0.0069	0.0059	0.0127	0.0021	0.0069	0.0179	0.1256	0.1571	0.0015	0.0012	0.02	0.026	0.0106	0.0072	0.0177	0.0046	0.0024
2	rs16866450	225867677	0.79	0.509607847349147	0.91	0.155803491158275	0.248093129929291	0.153764363523109	0.0023	0.0032	0.0188	0.1387	0.0054	0.192	0.1952	0.0115	0.0013	0.0069	0.0059	0.0127	0.0021	0.0069	0.0179	0.1255	0.1571	0.0015	0.0012	0.02	0.026	0.0106	0.0072	0.0177	0.0046	0.0024
2	rs28653459	225887086	0.79	0.509607847349147	0.91	0.155803491158275	0.209310735049582	0.0708059500299208	0.0025	0.0032	0.0193	0.1393	0.0052	0.1916	0.1951	0.0117	0.0015	0.0069	0.0061	0.0128	0.0023	0.0068	0.0182	0.1245	0.1566	0.0015	0.0013	0.0197	0.0258	0.0107	0.0073	0.0179	0.0046	0.0025
2	rs77313331	225889864	0.8	0.458652199356866	0.91	0.155803491158275	0.210512273663319	0.0739440968086657	0.0025	0.0032	0.0193	0.1393	0.0051	0.1916	0.1952	0.0117	0.0015	0.007	0.0061	0.0128	0.0023	0.0068	0.0182	0.1245	0.1566	0.0015	0.0013	0.0197	0.0257	0.0108	0.0073	0.0179	0.0046	0.0025
2	rs62188028	225890593	0.8	0.458652199356866	0.91	0.155803491158275	0.210311748006871	0.0747373861482215	0.0025	0.0032	0.0193	0.1394	0.0051	0.1916	0.1952	0.0117	0.0015	0.007	0.0061	0.0128	0.0023	0.0068	0.0182	0.1245	0.1566	0.0015	0.0013	0.0197	0.0257	0.0108	0.0073	0.0179	0.0046	0.0025
2	rs281540	225892985	0.8	0.458652199356866	0.91	0.155803491158275	0.210472159917466	0.0707352835858344	0.0025	0.0032	0.0193	0.1394	0.005	0.1916	0.1952	0.0117	0.0015	0.007	0.0061	0.0128	0.0023	0.0067	0.0182	0.1245	0.1565	0.0015	0.0013	0.0198	0.0257	0.0108	0.0073	0.0179	0.0046	0.0025
2	rs10176032	225896014	0.8	0.458652199356866	0.91	0.155803491158275	0.216170697857561	0.0773578385758807	0.0024	0.0032	0.0193	0.1393	0.0049	0.1916	0.1952	0.0118	0.0015	0.007	0.0061	0.0128	0.0023	0.0068	0.0182	0.1245	0.1566	0.0016	0.0013	0.0198	0.0257	0.0108	0.0073	0.0179	0.0046	0.0025
2	rs72976586	225898467	0.8	0.458652199356866	0.91	0.155803491158275	0.21653733987759	0.0800150737202863	0.0024	0.0032	0.0193	0.1393	0.0049	0.1916	0.1952	0.0117	0.0015	0.007	0.0061	0.0128	0.0023	0.0068	0.0182	0.1245	0.1566	0.0016	0.0013	0.0198	0.0257	0.0108	0.0073	0.0179	0.0046	0.0025
2	rs13418232	225928691	0.8	0.458652199356866	0.91	0.155803491158275	0.217884675708845	0.084828510477898	0.0023	0.0032	0.0193	0.1393	0.0048	0.1915	0.1955	0.0114	0.0015	0.007	0.006	0.0129	0.0023	0.0069	0.0184	0.1245	0.1569	0.0016	0.0013	0.0197	0.0256	0.011	0.0072	0.0178	0.0045	0.0025
2	rs28379959	225929218	0.8	0.458652199356866	0.91	0.155803491158275	0.217394193308704	0.0891325942349568	0.0023	0.0032	0.0193	0.1393	0.0048	0.1915	0.1955	0.0115	0.0015	0.007	0.006	0.0129	0.0023	0.0069	0.0183	0.1245	0.1569	0.0016	0.0013	0.0197	0.0256	0.011	0.0072	0.0178	0.0045	0.0025
2	rs79613098	225930867	0.8	0.458652199356866	0.91	0.155803491158275	0.214059147334427	0.0908466920878404	0.0023	0.0032	0.0193	0.1394	0.0048	0.1913	0.1954	0.0115	0.0015	0.007	0.006	0.0129	0.0023	0.0069	0.0183	0.1245	0.157	0.0017	0.0013	0.0197	0.0256	0.0111	0.0072	0.0177	0.0045	0.0025
2	rs396567	225936588	0.8	0.458652199356866	0.91	0.155803491158275	0.184937610370722	0.0775778760165104	0.0023	0.0032	0.0194	0.1398	0.0047	0.1901	0.1951	0.0115	0.0015	0.007	0.006	0.0131	0.0023	0.007	0.0183	0.1245	0.1577	0.0017	0.0013	0.0197	0.0255	0.0113	0.0073	0.0176	0.0045	0.0026
2	rs115133021	225937079	0.8	0.458652199356866	0.91	0.155803491158275	0.185123988224971	0.0789034504929872	0.0023	0.0032	0.0194	0.1399	0.0047	0.19	0.195	0.0115	0.0014	0.007	0.006	0.0132	0.0023	0.007	0.0183	0.1245	0.1576	0.0017	0.0013	0.0196	0.0255	0.0113	0.0073	0.0176	0.0045	0.0026
2	rs388208	225938996	0.8	0.458652199356866	0.9	0.178319663885856	0.180607177627508	0.0833121191099893	0.0023	0.0032	0.0191	0.1405	0.0046	0.1897	0.1949	0.0115	0.0014	0.007	0.006	0.0135	0.0023	0.007	0.0182	0.1249	0.1575	0.0018	0.0013	0.0196	0.0255	0.0114	0.0074	0.0174	0.0045	0.0026
2	rs7565132	225944426	0.8	0.458652199356866	0.9	0.178319663885856	0.252021784109093	0.0999341173109123	0.0023	0.0031	0.0195	0.1398	0.0043	0.1882	0.1965	0.0114	0.0013	0.007	0.006	0.0136	0.0025	0.0068	0.0184	0.1255	0.1571	0.0021	0.0012	0.0195	0.0246	0.0117	0.0074	0.0176	0.0044	0.0029
2	rs281531	225944586	0.8	0.458652199356866	0.9	0.178319663885856	0.261425503792067	0.104769529533759	0.0024	0.0031	0.0196	0.1397	0.0043	0.1881	0.1967	0.0114	0.0014	0.007	0.006	0.0137	0.0025	0.0068	0.0184	0.1255	0.1571	0.0021	0.0012	0.0195	0.0245	0.0117	0.0074	0.0176	0.0044	0.003
2	rs13424105	225944686	0.8	0.458652199356866	0.9	0.178319663885856	0.264374222865272	0.124797024159233	0.0024	0.0031	0.0196	0.1397	0.0043	0.1881	0.1967	0.0114	0.0013	0.007	0.006	0.0137	0.0026	0.0068	0.0184	0.1256	0.1571	0.0021	0.0012	0.0195	0.0245	0.0117	0.0074	0.0176	0.0043	0.003
2	rs1947223	225946057	0.8	0.458652199356866	0.9	0.178319663885856	0.244154736521895	0.125416370993296	0.0026	0.003	0.0197	0.1397	0.0042	0.1883	0.197	0.0114	0.0012	0.0069	0.006	0.0138	0.0025	0.0067	0.0184	0.1255	0.157	0.002	0.0011	0.0194	0.0244	0.0118	0.0074	0.0177	0.0043	0.0028
2	rs76924924	225951253	0.81	0.411214762386647	0.9	0.178319663885856	0.293833557565434	0.151006531248728	0.0029	0.0028	0.0204	0.1397	0.0038	0.1877	0.1981	0.0113	0.0011	0.0068	0.0059	0.0138	0.0028	0.0066	0.0183	0.1258	0.1564	0.0024	0.0011	0.019	0.0239	0.0122	0.0075	0.0178	0.0039	0.0028
2	rs114025811	225951978	0.81	0.411214762386647	0.9	0.178319663885856	0.293544657300315	0.151385858353115	0.0029	0.0028	0.0204	0.1397	0.0038	0.1877	0.1981	0.0113	0.0011	0.0068	0.0059	0.0138	0.0028	0.0066	0.0183	0.1258	0.1564	0.0024	0.0011	0.019	0.0239	0.0122	0.0075	0.0178	0.0039	0.0028
2	rs75423430	225954460	0.81	0.411214762386647	0.9	0.178319663885856	0.293689088507667	0.151670577547215	0.0029	0.0028	0.0204	0.1397	0.0038	0.1877	0.1981	0.0113	0.0011	0.0068	0.0059	0.0138	0.0028	0.0066	0.0183	0.1258	0.1564	0.0024	0.0011	0.019	0.0239	0.0122	0.0075	0.0178	0.0039	0.0028
2	rs79541986	225957905	0.81	0.411214762386647	0.89	0.20310604818777	0.280184368994534	0.113591350677242	0.0029	0.0028	0.0204	0.1397	0.0038	0.1877	0.1981	0.0113	0.0011	0.0068	0.0059	0.0138	0.0028	0.0066	0.0183	0.1259	0.1564	0.0024	0.0011	0.019	0.0239	0.0122	0.0075	0.0178	0.0039	0.0028
2	rs6745089	225966373	0.81	0.411214762386647	0.89	0.20310604818777	0.290472478871275	0.0997717665171424	0.003	0.0028	0.0204	0.1397	0.0038	0.1877	0.1981	0.0113	0.0011	0.0069	0.006	0.0138	0.0028	0.0066	0.0183	0.1259	0.1564	0.0024	0.0011	0.019	0.0238	0.0122	0.0073	0.0178	0.0039	0.0028
2	rs10180605	225969665	0.81	0.411214762386647	0.89	0.20310604818777	0.291190973983203	0.100747415459412	0.003	0.0028	0.0204	0.1397	0.0038	0.1877	0.1981	0.0113	0.0011	0.0069	0.006	0.0138	0.0028	0.0066	0.0183	0.1259	0.1564	0.0024	0.0011	0.019	0.0238	0.0122	0.0073	0.0178	0.0039	0.0028
2	rs115816556	225976861	0.81	0.411214762386647	0.89	0.20310604818777	0.32131020591001	0.100991905933729	0.003	0.0028	0.0204	0.1398	0.0039	0.1878	0.1981	0.0113	0.0012	0.0069	0.0061	0.0137	0.0027	0.0066	0.0184	0.1259	0.1559	0.0024	0.0012	0.0192	0.0237	0.0122	0.0074	0.0178	0.0039	0.0029
2	rs1992947	225978972	0.81	0.411214762386647	0.89	0.20310604818777	0.342204120141369	0.101645008448666	0.003	0.0028	0.0204	0.1399	0.0039	0.1878	0.1981	0.0113	0.0012	0.0069	0.0061	0.0136	0.0026	0.0067	0.0184	0.1259	0.1557	0.0024	0.0012	0.0193	0.0236	0.0122	0.0074	0.0177	0.0038	0.003
2	rs12104926	225987420	0.82	0.36720095628419	0.89	0.20310604818777	0.188120710647369	0.102545696729776	0.0034	0.0028	0.0206	0.1387	0.004	0.1851	0.1974	0.0109	0.0017	0.0071	0.0062	0.0138	0.003	0.0065	0.0188	0.1271	0.1573	0.0029	0.0015	0.0187	0.0225	0.0131	0.0073	0.0175	0.0038	0.003
2	rs6708501	225988922	0.84	0.289034762536342	0.89	0.20310604818777	0.111258874723282	0.0515171046324881	0.0035	0.0026	0.0218	0.139	0.0043	0.1856	0.1954	0.0104	0.0022	0.0075	0.0063	0.0139	0.0029	0.0065	0.0192	0.1283	0.1563	0.0033	0.0015	0.0178	0.0211	0.0139	0.0071	0.0175	0.004	0.0029
2	rs72980509	225997487	0.84	0.289034762536342	0.89	0.20310604818777	0.107097047249187	0.0472149463288111	0.0035	0.0025	0.022	0.139	0.0044	0.1851	0.1952	0.0104	0.0023	0.0075	0.0064	0.0138	0.0029	0.0065	0.0193	0.1285	0.1565	0.0034	0.0015	0.0177	0.0209	0.0141	0.0071	0.0176	0.004	0.0029
2	rs4674972	225998468	0.84	0.289034762536342	0.89	0.20310604818777	0.099682489106976	0.0457980619127891	0.0035	0.0024	0.0222	0.1392	0.0044	0.1851	0.1952	0.0103	0.0023	0.0075	0.0063	0.0138	0.0028	0.0065	0.0192	0.1285	0.1568	0.0034	0.0015	0.0176	0.0208	0.0142	0.0071	0.0176	0.004	0.0029
2	rs13407376	225999793	0.84	0.289034762536342	0.89	0.20310604818777	0.102352255516496	0.0463861150393925	0.0035	0.0024	0.0222	0.1392	0.0044	0.1851	0.1952	0.0103	0.0023	0.0075	0.0063	0.0138	0.0028	0.0065	0.0192	0.1285	0.1567	0.0034	0.0015	0.0176	0.0208	0.0142	0.0071	0.0176	0.004	0.0029
2	rs77365971	226021410	0.84	0.289034762536342	0.89	0.20310604818777	0.111893002282894	0.045505279576202	0.0036	0.0024	0.0222	0.1392	0.0044	0.1844	0.195	0.0103	0.0024	0.0075	0.0063	0.0139	0.0028	0.0068	0.0193	0.1285	0.1565	0.0036	0.0016	0.0175	0.0207	0.0142	0.0071	0.0176	0.004	0.003
2	rs114911134	226029598	0.84	0.289034762536342	0.89	0.20310604818777	0.12363006281354	0.0453300090911884	0.0037	0.0024	0.0223	0.1393	0.0045	0.1839	0.1949	0.0103	0.0025	0.0074	0.0063	0.0139	0.0028	0.007	0.0193	0.1285	0.1564	0.0038	0.0017	0.0174	0.0207	0.0142	0.0071	0.0176	0.004	0.0031
2	rs728655	226030081	0.84	0.289034762536342	0.89	0.20310604818777	0.0970820010860345	0.0399362256014558	0.0037	0.0024	0.0223	0.1393	0.0047	0.1837	0.1948	0.0103	0.0025	0.0075	0.0063	0.0139	0.0028	0.007	0.0193	0.1286	0.1565	0.0038	0.0017	0.0171	0.0207	0.0143	0.0071	0.0177	0.004	0.0031
2	rs79265374	226030707	0.84	0.289034762536342	0.89	0.20310604818777	0.102195525695084	0.0406562476859755	0.0037	0.0024	0.0224	0.1393	0.0047	0.1835	0.1947	0.0103	0.0025	0.0075	0.0063	0.014	0.0029	0.007	0.0194	0.1285	0.1565	0.0038	0.0017	0.0171	0.0206	0.0143	0.0071	0.0177	0.004	0.0031
2	rs751264	226037824	0.84	0.289034762536342	0.89	0.20310604818777	0.168076139783589	0.0499226334494273	0.0036	0.0024	0.0225	0.1392	0.0048	0.1822	0.1941	0.0103	0.0027	0.0078	0.0063	0.0144	0.0029	0.0073	0.02	0.1284	0.1567	0.0041	0.0018	0.017	0.0204	0.0145	0.0071	0.0179	0.0035	0.0029
2	rs1348425	226043526	0.84	0.289034762536342	0.89	0.20310604818777	0.171445110642364	0.0354767928393721	0.0036	0.0023	0.0224	0.1396	0.0048	0.182	0.1943	0.0103	0.0027	0.0081	0.0063	0.0144	0.0025	0.0073	0.02	0.1284	0.1571	0.0041	0.0018	0.017	0.0204	0.0145	0.0071	0.0179	0.0035	0.0026
2	rs75749600	226045190	0.84	0.289034762536342	0.89	0.20310604818777	0.158202717863132	0.0320535272151164	0.0036	0.0023	0.0224	0.1394	0.0049	0.1821	0.1943	0.0103	0.0027	0.0082	0.0063	0.0144	0.0025	0.0073	0.02	0.1284	0.1572	0.004	0.0018	0.0169	0.0204	0.0145	0.0071	0.0179	0.0035	0.0026
2	rs12694656	226053521	0.84	0.289034762536342	0.89	0.20310604818777	0.113920404413831	0.0248012363285084	0.0036	0.0023	0.0224	0.1396	0.0049	0.1822	0.1944	0.0103	0.0027	0.0082	0.0063	0.0144	0.0025	0.0074	0.02	0.1285	0.1574	0.0031	0.0018	0.0169	0.0204	0.0145	0.0071	0.0179	0.0035	0.0026
2	rs10171886	226072606	0.85	0.254661707966279	0.89	0.20310604818777	0.0996567849372239	0.0247128204185027	0.0037	0.0023	0.0229	0.1402	0.0051	0.1803	0.1933	0.0102	0.0031	0.0085	0.0066	0.0149	0.0024	0.0074	0.0206	0.1268	0.1574	0.0028	0.0019	0.0168	0.0203	0.0149	0.0078	0.0181	0.004	0.0029
2	rs13419690	226073877	0.85	0.254661707966279	0.89	0.20310604818777	0.0905505978450878	0.0242729941931404	0.0036	0.0023	0.0228	0.1403	0.0051	0.1798	0.1932	0.0102	0.0031	0.0085	0.0067	0.0153	0.0024	0.0073	0.0207	0.1268	0.1573	0.0027	0.0018	0.0168	0.0202	0.0149	0.0078	0.0179	0.0044	0.0029
2	rs3997555	226089011	0.86	0.223270892544248	0.89	0.20310604818777	0.110079292398465	0.0162436632140094	0.0036	0.0022	0.0227	0.1402	0.005	0.1797	0.1924	0.0101	0.0032	0.0085	0.0066	0.0153	0.0023	0.0073	0.0209	0.1276	0.1579	0.0027	0.0019	0.0166	0.0198	0.0151	0.0079	0.0179	0.0044	0.0029
2	rs75796629	226090732	0.86	0.223270892544248	0.89	0.20310604818777	0.111368998091969	0.015320113143656	0.0036	0.0022	0.0228	0.1402	0.0051	0.1797	0.1922	0.0101	0.0032	0.0085	0.0066	0.0154	0.0022	0.0074	0.021	0.1276	0.1579	0.0026	0.0018	0.0166	0.0198	0.0152	0.0079	0.0179	0.0044	0.0028
2	rs79027298	226095622	0.86	0.223270892544248	0.89	0.20310604818777	0.113112313375266	0.0144234210990915	0.0036	0.0022	0.0229	0.1401	0.0051	0.1797	0.192	0.0101	0.0032	0.0086	0.0066	0.0154	0.0022	0.0074	0.021	0.1277	0.1578	0.0026	0.0018	0.0166	0.0198	0.0153	0.0079	0.018	0.0044	0.0028
2	rs115001984	226099671	0.86	0.223270892544248	0.89	0.20310604818777	0.113669238612979	0.0143555612767348	0.0036	0.0022	0.0229	0.1401	0.0051	0.1797	0.1919	0.0101	0.0032	0.0086	0.0066	0.0154	0.0022	0.0074	0.021	0.1277	0.1578	0.0026	0.0018	0.0166	0.0198	0.0153	0.0079	0.018	0.0044	0.0028
2	rs111319970	226100108	0.86	0.223270892544248	0.89	0.20310604818777	0.113613470310852	0.014321691290433	0.0036	0.0022	0.0229	0.1401	0.0051	0.1797	0.1919	0.0101	0.0032	0.0086	0.0066	0.0154	0.0022	0.0074	0.021	0.1277	0.1578	0.0026	0.0018	0.0166	0.0198	0.0153	0.0079	0.018	0.0044	0.0028
2	rs72966628	226100628	0.86	0.223270892544248	0.89	0.20310604818777	0.113725023757858	0.014321691290433	0.0036	0.0022	0.0229	0.1401	0.0051	0.1797	0.1919	0.0101	0.0032	0.0086	0.0066	0.0154	0.0022	0.0074	0.021	0.1277	0.1578	0.0026	0.0018	0.0166	0.0198	0.0153	0.0079	0.018	0.0044	0.0028
2	rs17409402	226114211	0.89	0.145699762692903	0.89	0.20310604818777	0.0169669027151791	0.0161357336318064	0.0031	0.0023	0.0234	0.1445	0.0058	0.1782	0.1891	0.0094	0.0028	0.0087	0.0066	0.017	0.0022	0.0071	0.0219	0.1269	0.1588	0.0026	0.0018	0.0149	0.017	0.0167	0.0079	0.0182	0.005	0.0025
2	rs7571208	226115446	0.9	0.124917206299546	0.89	0.20310604818777	0.00441364442357197	0.0296036822255368	0.003	0.0023	0.0243	0.1469	0.006	0.1768	0.188	0.0094	0.0027	0.0087	0.0064	0.0177	0.0023	0.007	0.0217	0.126	0.1602	0.0026	0.0018	0.0139	0.0155	0.0173	0.0083	0.0183	0.0053	0.0023
2	rs72966653	226117359	0.9	0.124917206299546	0.89	0.20310604818777	0.00489155603314796	0.0386765537187849	0.003	0.0023	0.0244	0.1469	0.006	0.1768	0.188	0.0094	0.0027	0.0087	0.0064	0.0177	0.0023	0.007	0.0217	0.1259	0.1602	0.0026	0.0018	0.0138	0.0155	0.0173	0.0084	0.0183	0.0053	0.0022
2	rs12995040	226142508	0.9	0.124917206299546	0.9	0.178319663885856	0.00374819496600351	0.0257836955249316	0.0032	0.0024	0.0246	0.1472	0.0061	0.1762	0.1871	0.0096	0.0026	0.009	0.0061	0.018	0.0021	0.007	0.0218	0.1254	0.1608	0.0025	0.0019	0.0138	0.0154	0.0175	0.0087	0.018	0.0056	0.0022
2	rs75533577	226147473	0.9	0.124917206299546	0.9	0.178319663885856	0.00363364527280361	0.027106308487739	0.0032	0.0024	0.0246	0.1472	0.0061	0.1763	0.1871	0.0096	0.0026	0.009	0.0061	0.018	0.0021	0.007	0.0218	0.1256	0.1606	0.0025	0.002	0.0138	0.0154	0.0175	0.0087	0.0181	0.0056	0.0022
2	rs12694665	226148202	0.9	0.124917206299546	0.9	0.178319663885856	0.00362657891520097	0.0271986725655142	0.0032	0.0024	0.0246	0.1472	0.0061	0.1763	0.1871	0.0096	0.0026	0.009	0.0061	0.018	0.0021	0.007	0.0218	0.1256	0.1605	0.0025	0.002	0.0137	0.0154	0.0175	0.0087	0.0181	0.0055	0.0022
2	rs79250171	226148774	0.9	0.124917206299546	0.9	0.178319663885856	0.00363128861159844	0.0272911844961609	0.0032	0.0024	0.0246	0.1472	0.0061	0.1762	0.1871	0.0096	0.0026	0.009	0.0061	0.018	0.0021	0.007	0.0218	0.1256	0.1605	0.0025	0.002	0.0137	0.0154	0.0175	0.0087	0.0181	0.0055	0.0022
2	rs75240745	226157141	0.9	0.124917206299546	0.9	0.178319663885856	0.00355882956790366	0.0302319339430998	0.0033	0.0024	0.0244	0.1472	0.0062	0.1753	0.1865	0.0097	0.0026	0.0092	0.0061	0.0184	0.0021	0.0071	0.0221	0.1255	0.1607	0.0024	0.0021	0.0136	0.0157	0.0177	0.0086	0.0182	0.0056	0.0023
2	rs6436542	226161301	0.9	0.124917206299546	0.9	0.178319663885856	0.0035357013905625	0.0296999361896832	0.0033	0.0024	0.0244	0.1472	0.0062	0.1752	0.1865	0.0097	0.0026	0.0092	0.0061	0.0184	0.0021	0.0071	0.0221	0.1255	0.1607	0.0024	0.0021	0.0136	0.0157	0.0177	0.0086	0.0182	0.0056	0.0023
2	rs112802917	226165840	0.9	0.124917206299546	0.9	0.178319663885856	0.00354262731536942	0.0292679414373405	0.0033	0.0024	0.0244	0.1472	0.0062	0.1752	0.1864	0.0097	0.0026	0.0092	0.0061	0.0184	0.0021	0.0071	0.0221	0.1255	0.1607	0.0024	0.0021	0.0136	0.0157	0.0177	0.0086	0.0182	0.0056	0.0023
2	rs76116681	226172486	0.9	0.124917206299546	0.9	0.178319663885856	0.00355419438132029	0.0291245998673165	0.0033	0.0024	0.0243	0.1472	0.0062	0.1751	0.1863	0.0097	0.0026	0.0092	0.0061	0.0184	0.0021	0.0071	0.0221	0.1254	0.1607	0.0024	0.0021	0.0136	0.0158	0.0178	0.0086	0.0182	0.0056	0.0023
2	rs1356403	226185215	0.9	0.124917206299546	0.9	0.178319663885856	0.00359608351189146	0.0283185502207691	0.0033	0.0024	0.0244	0.1473	0.0063	0.1748	0.1862	0.0097	0.0026	0.0092	0.0062	0.0185	0.0021	0.0071	0.0221	0.1254	0.1607	0.0024	0.0021	0.0136	0.0159	0.0178	0.0085	0.0182	0.0056	0.0023
2	rs116357459	226189979	0.9	0.124917206299546	0.9	0.178319663885856	0.00392785339467132	0.0288864280875127	0.0033	0.0024	0.0245	0.1473	0.0063	0.1747	0.1862	0.0099	0.0026	0.0093	0.0062	0.0186	0.002	0.0071	0.0221	0.1253	0.1609	0.0022	0.0022	0.0136	0.0161	0.0179	0.0085	0.0182	0.0056	0.0022
2	rs10203129	226190871	0.9	0.124917206299546	0.9	0.178319663885856	0.00637110257416306	0.031754780831074	0.0032	0.0024	0.0248	0.1474	0.0063	0.1747	0.1862	0.0099	0.0025	0.0093	0.0062	0.0187	0.0018	0.0071	0.022	0.1254	0.1611	0.0019	0.0022	0.0136	0.0162	0.018	0.0084	0.0182	0.0055	0.002
2	rs72970705	226199576	0.9	0.124917206299546	0.91	0.155803491158275	0.00610842034051041	0.0327052416685985	0.0032	0.0024	0.0249	0.1474	0.0063	0.1747	0.1862	0.0099	0.0025	0.0093	0.0062	0.0187	0.0018	0.0069	0.022	0.1253	0.1612	0.0019	0.0022	0.0137	0.0162	0.018	0.0084	0.0182	0.0056	0.002
2	rs72970710	226201128	0.9	0.124917206299546	0.91	0.155803491158275	0.00605901607115479	0.0327556241814075	0.0032	0.0024	0.0249	0.1474	0.0063	0.1747	0.1862	0.0099	0.0025	0.0093	0.0062	0.0187	0.0018	0.0069	0.022	0.1253	0.1612	0.0019	0.0022	0.0137	0.0162	0.018	0.0084	0.0182	0.0056	0.002
2	rs12328002	226206662	0.9	0.124917206299546	0.91	0.155803491158275	0.00621174981282023	0.0339242677573713	0.0031	0.0024	0.025	0.1473	0.0064	0.1745	0.1866	0.0099	0.0024	0.0092	0.0062	0.0187	0.0018	0.0069	0.0221	0.1252	0.1612	0.0019	0.0022	0.0137	0.0162	0.0181	0.0084	0.0182	0.0056	0.0019
2	rs10206247	226221710	0.9	0.124917206299546	0.91	0.155803491158275	0.00565147272861552	0.0374887469099659	0.0032	0.0024	0.0252	0.1475	0.0065	0.174	0.1854	0.0099	0.0024	0.0094	0.0062	0.0187	0.0018	0.0069	0.0221	0.1253	0.161	0.0018	0.0022	0.0136	0.0167	0.0183	0.0084	0.0184	0.0056	0.0018
2	rs1400726	226229864	0.9	0.124917206299546	0.91	0.155803491158275	0.00405477566185463	0.0420006674665008	0.0032	0.0024	0.0253	0.1474	0.0066	0.174	0.1849	0.0099	0.0024	0.0094	0.0061	0.0189	0.0019	0.0068	0.0223	0.1257	0.1609	0.0017	0.0022	0.0131	0.0169	0.0182	0.0083	0.0186	0.006	0.0017
2	rs1517503	226235505	0.91	0.106429816649543	0.91	0.155803491158275	0.00263554114436005	0.0588934940657599	0.0032	0.0023	0.0255	0.1468	0.0066	0.173	0.1841	0.01	0.0023	0.0094	0.0061	0.0198	0.0018	0.0067	0.0225	0.1261	0.1613	0.0016	0.0021	0.0128	0.0172	0.0185	0.0082	0.019	0.0063	0.0016
2	rs1517484	226237910	0.91	0.106429816649543	0.91	0.155803491158275	0.00252955599727286	0.0592865141321168	0.0032	0.0024	0.0255	0.1465	0.0066	0.1731	0.1844	0.01	0.0023	0.0094	0.0061	0.0197	0.0018	0.0067	0.0225	0.1258	0.1615	0.0016	0.002	0.0128	0.0173	0.0185	0.0082	0.019	0.0063	0.0016
2	rs115168031	226241629	0.91	0.106429816649543	0.96	0.0732232110783407	0.00239978471355472	0.065041115434425	0.0032	0.0023	0.0255	0.1465	0.0065	0.1729	0.1844	0.01	0.0022	0.0094	0.0061	0.0198	0.0018	0.0067	0.0225	0.1258	0.1615	0.0016	0.002	0.0128	0.0173	0.0185	0.0082	0.0193	0.0063	0.0016
2	rs72972583	226241726	0.91	0.106429816649543	1.01	0.0294955121051703	0.00240656821721713	0.0649729111615026	0.0032	0.0023	0.0255	0.1465	0.0065	0.1729	0.1844	0.01	0.0022	0.0094	0.0061	0.0198	0.0018	0.0067	0.0225	0.1258	0.1615	0.0016	0.002	0.0128	0.0173	0.0185	0.0082	0.0193	0.0063	0.0016
2	rs62187022	226245229	0.92	0.0900864543555373	1.01	0.0294955121051703	0.00178283724177703	0.117973900030531	0.0028	0.0022	0.026	0.1447	0.0065	0.1737	0.1849	0.0098	0.0018	0.0092	0.0061	0.0205	0.0017	0.0062	0.0236	0.1258	0.1617	0.0014	0.0018	0.0124	0.0177	0.0183	0.0084	0.0194	0.0064	0.0014
2	rs1517494	226254785	0.93	0.0757334056000413	1.01	0.0294955121051703	0.0298191951370272	0.328716419914154	0.0019	0.002	0.0272	0.1404	0.0066	0.1754	0.1857	0.0096	6e-04	0.0088	0.006	0.0224	0.0014	0.0054	0.0261	0.1265	0.1621	8e-04	0.0012	0.0114	0.0183	0.018	0.0089	0.0196	0.0069	0.0011
2	rs10184572	226255655	0.93	0.0757334056000413	1.01	0.0294955121051703	0.0290790394058167	0.329816522789036	0.0019	0.002	0.0272	0.1405	0.0066	0.1752	0.1858	0.0096	6e-04	0.0088	0.006	0.0225	0.0014	0.0054	0.0261	0.1265	0.162	8e-04	0.0012	0.0114	0.0184	0.018	0.0089	0.0197	0.0069	0.0011
2	rs2048936	226273689	0.93	0.0757334056000413	1.01	0.0294955121051703	0.0507552665097089	0.411824582221134	0.0018	0.002	0.0276	0.1404	0.0064	0.1759	0.1864	0.0092	4e-04	0.0084	0.0057	0.023	0.0012	0.0054	0.0263	0.126	0.1624	9e-04	0.001	0.0105	0.0191	0.018	0.0092	0.0197	0.0068	9e-04
2	rs62187058	226283792	0.93	0.0757334056000413	1	0.0358647470334966	0.0477825032009291	0.43504443791788	0.0018	0.002	0.0278	0.1401	0.0064	0.1758	0.1863	0.0093	4e-04	0.0084	0.0057	0.0232	0.0012	0.0054	0.0263	0.1261	0.1622	9e-04	0.001	0.0105	0.0191	0.018	0.0093	0.0201	0.0068	9e-04
2	rs80174722	226289739	0.93	0.0757334056000413	1.01	0.0294955121051703	0.046739942066198	0.443391064740463	0.0018	0.002	0.0277	0.1398	0.0064	0.1757	0.1865	0.0093	4e-04	0.0084	0.0056	0.0233	0.0012	0.0054	0.0262	0.1263	0.1622	9e-04	0.001	0.0104	0.0191	0.018	0.0093	0.0202	0.0068	9e-04
2	rs6753020	226299309	0.93	0.0757334056000413	1.01	0.0294955121051703	0.0422101332247106	0.448445869188165	0.0018	0.002	0.0277	0.1396	0.0064	0.1755	0.1866	0.0094	4e-04	0.0085	0.0056	0.0233	0.0012	0.0054	0.0262	0.1263	0.1621	9e-04	0.001	0.0104	0.0191	0.018	0.0093	0.0204	0.0068	9e-04
2	rs115959146	226302613	0.93	0.0757334056000413	1	0.0358647470334966	0.0419619895660409	0.444188180337786	0.0018	0.002	0.0277	0.1396	0.0063	0.1755	0.1866	0.0094	4e-04	0.0085	0.0056	0.0233	0.0012	0.0054	0.0262	0.1264	0.1621	9e-04	0.001	0.0104	0.0191	0.018	0.0093	0.0204	0.0068	9e-04
2	rs116489371	226314628	0.93	0.0757334056000413	1	0.0358647470334966	0.0418310248123883	0.433855526013358	0.0018	0.002	0.0275	0.1396	0.0063	0.1754	0.1867	0.0094	4e-04	0.0085	0.0056	0.0233	0.0012	0.0054	0.0262	0.1266	0.1622	9e-04	0.001	0.0104	0.0191	0.018	0.0093	0.0203	0.0069	9e-04
2	rs13393228	226317818	0.93	0.0757334056000413	1	0.0358647470334966	0.0415554640370126	0.43161218300432	0.0018	0.002	0.0274	0.1396	0.0063	0.1754	0.1867	0.0093	4e-04	0.0085	0.0056	0.0233	0.0012	0.0054	0.0262	0.1266	0.1622	9e-04	0.001	0.0104	0.0191	0.018	0.0093	0.0203	0.0069	9e-04
2	rs7601055	226320082	0.93	0.0757334056000413	1	0.0358647470334966	0.0415120685066647	0.431084790904882	0.0018	0.002	0.0274	0.1396	0.0063	0.1754	0.1867	0.0093	4e-04	0.0085	0.0056	0.0233	0.0012	0.0054	0.0262	0.1267	0.1622	9e-04	0.001	0.0104	0.0191	0.018	0.0093	0.0203	0.0069	9e-04
2	rs17482096	226324771	0.93	0.0757334056000413	1	0.0358647470334966	0.0418164904834663	0.429898791629352	0.0019	0.002	0.0274	0.1396	0.0063	0.1753	0.1866	0.0094	4e-04	0.0085	0.0056	0.0233	0.0012	0.0054	0.0262	0.1267	0.1622	9e-04	0.001	0.0104	0.0191	0.018	0.0093	0.0203	0.0069	9e-04
2	rs114898174	226329323	0.93	0.0757334056000413	1	0.0358647470334966	0.052617758026813	0.445916567275182	0.0019	0.002	0.0274	0.1397	0.0063	0.1753	0.186	0.0094	4e-04	0.0085	0.0056	0.0235	0.0012	0.0054	0.0263	0.1267	0.1621	0.001	0.0011	0.0103	0.0192	0.0181	0.0093	0.0203	0.0067	0.001
2	rs6753233	226329419	0.93	0.0757334056000413	1	0.0358647470334966	0.052617758026813	0.445517550678856	0.0019	0.002	0.0274	0.1397	0.0063	0.1753	0.186	0.0094	4e-04	0.0085	0.0056	0.0235	0.0012	0.0054	0.0263	0.1267	0.1621	0.001	0.0011	0.0103	0.0192	0.0181	0.0093	0.0203	0.0067	0.001
2	rs112980798	226330733	0.93	0.0757334056000413	1	0.0358647470334966	0.0527537369706673	0.446714884562489	0.0019	0.002	0.0274	0.1397	0.0063	0.1753	0.186	0.0094	4e-04	0.0085	0.0056	0.0235	0.0012	0.0054	0.0263	0.1267	0.1621	0.001	0.0011	0.0103	0.0192	0.0181	0.0093	0.0203	0.0067	0.001
2	rs79984759	226336413	0.93	0.0757334056000413	1.01	0.0294955121051703	0.052448115230594	0.452180149977879	0.0019	0.002	0.0275	0.1397	0.0063	0.1752	0.186	0.0094	4e-04	0.0085	0.0056	0.0235	0.0012	0.0054	0.0264	0.1268	0.1621	0.001	0.0011	0.0103	0.0192	0.0181	0.0093	0.0203	0.0067	0.001
2	rs72974563	226341446	0.93	0.0757334056000413	0.99	0.0433032320256267	0.0515718882184043	0.448978836297276	0.0018	0.002	0.0274	0.1397	0.0063	0.1752	0.1861	0.0094	4e-04	0.0085	0.0056	0.0235	0.0012	0.0054	0.0263	0.1268	0.1621	0.001	0.0011	0.0103	0.0191	0.0181	0.0093	0.0203	0.0067	0.001
2	rs6737187	226360417	0.93	0.0757334056000413	0.98	0.0519283998033082	0.0462244947138217	0.495560573879365	0.0018	0.002	0.0276	0.1399	0.0062	0.1732	0.1857	0.0093	6e-04	0.0086	0.0052	0.024	0.0012	0.006	0.0269	0.1283	0.1607	0.0014	0.001	0.0097	0.0189	0.0184	0.0093	0.021	0.0067	0.0011
2	rs1963400	226360771	0.93	0.0757334056000413	0.98	0.0519283998033082	0.0470699760912344	0.496107567559086	0.0018	0.002	0.0276	0.1397	0.0062	0.1733	0.1856	0.0093	6e-04	0.0086	0.0052	0.024	0.0012	0.006	0.0269	0.1283	0.1609	0.0014	0.001	0.0097	0.0189	0.0184	0.0093	0.021	0.0067	0.0011
2	rs718660	226375028	0.93	0.0757334056000413	0.98	0.0519283998033082	0.0360137752989958	0.527536721652744	0.0018	0.002	0.028	0.1396	0.0062	0.1729	0.1864	0.0095	7e-04	0.0085	0.0049	0.0239	0.0012	0.0057	0.0267	0.1292	0.1596	0.0015	0.0011	0.0096	0.0191	0.0183	0.0092	0.0215	0.0067	0.0011
2	rs61752215	226378241	0.93	0.0757334056000413	0.98	0.0519283998033082	0.0361844821279896	0.531151413016534	0.0018	0.002	0.028	0.1395	0.0062	0.1729	0.1864	0.0095	7e-04	0.0085	0.0049	0.024	0.0012	0.0056	0.0267	0.1291	0.1595	0.0015	0.0011	0.0096	0.0191	0.0183	0.0092	0.0215	0.0067	0.0011
2	rs61753537	226378242	0.93	0.0757334056000413	0.98	0.0519283998033082	0.0361844821279896	0.531151413016534	0.0018	0.002	0.028	0.1395	0.0062	0.1729	0.1864	0.0095	7e-04	0.0085	0.0049	0.024	0.0012	0.0056	0.0267	0.1291	0.1595	0.0015	0.0011	0.0096	0.0191	0.0183	0.0092	0.0215	0.0067	0.0011
2	rs10200296	226397681	0.93	0.0757334056000413	0.98	0.0519283998033082	0.0385236153946675	0.543151282961801	0.0019	0.002	0.0281	0.1395	0.0061	0.173	0.1864	0.0095	7e-04	0.0085	0.0049	0.0241	0.0013	0.0056	0.0267	0.129	0.159	0.0016	0.0012	0.0096	0.0192	0.0184	0.0092	0.0216	0.0067	0.0012
2	rs116264719	226400211	0.93	0.0757334056000413	0.98	0.0519283998033082	0.0384961510355621	0.54385099057193	0.0019	0.002	0.0281	0.1395	0.0061	0.173	0.1864	0.0095	7e-04	0.0085	0.0049	0.0241	0.0013	0.0056	0.0267	0.129	0.159	0.0016	0.0012	0.0096	0.0192	0.0184	0.0092	0.0216	0.0067	0.0012
2	rs77054908	226400345	0.93	0.0757334056000413	0.98	0.0519283998033082	0.0384961510355621	0.54385099057193	0.0019	0.002	0.0281	0.1395	0.0061	0.173	0.1864	0.0095	7e-04	0.0085	0.0049	0.0241	0.0013	0.0056	0.0267	0.129	0.159	0.0016	0.0012	0.0096	0.0192	0.0184	0.0092	0.0216	0.0067	0.0012
2	rs34936493	226416525	0.93	0.0757334056000413	0.98	0.0519283998033082	0.0376514464842811	0.552686300590407	0.0019	0.0019	0.0281	0.1395	0.0061	0.173	0.1864	0.0094	8e-04	0.0084	0.0048	0.0241	0.0013	0.0055	0.0267	0.1291	0.1589	0.0016	0.0012	0.0095	0.0193	0.0185	0.0091	0.0216	0.0067	0.0012
2	rs77076070	226428946	0.93	0.0757334056000413	0.98	0.0519283998033082	0.0374759705303552	0.576558184949954	0.002	0.0019	0.0281	0.1396	0.0061	0.1729	0.1863	0.0093	9e-04	0.0083	0.0048	0.0242	0.0013	0.0053	0.0267	0.1295	0.1586	0.0017	0.0011	0.0092	0.0195	0.0187	0.009	0.0218	0.0066	0.0013
2	rs12469421	226431397	0.93	0.0757334056000413	0.98	0.0519283998033082	0.0459294799207436	0.614329465855539	0.0021	0.0019	0.028	0.1396	0.0062	0.1726	0.1861	0.0092	0.0011	0.008	0.0047	0.0243	0.0014	0.0051	0.0269	0.1299	0.158	0.0019	0.0011	0.0088	0.0198	0.0191	0.0088	0.022	0.0067	0.0015
2	rs72976448	226439746	0.93	0.0757334056000413	0.98	0.0519283998033082	0.0489700265771862	0.620968694563372	0.0021	0.0019	0.028	0.1397	0.0062	0.1725	0.186	0.0092	0.0012	0.008	0.0046	0.0244	0.0014	0.0051	0.0269	0.13	0.1579	0.0019	0.0011	0.0088	0.0198	0.0191	0.0088	0.022	0.0067	0.0015
2	rs6708235	226441073	0.93	0.0757334056000413	0.97	0.0618608265030667	0.0490833816626584	0.621402271026528	0.0021	0.0019	0.028	0.1397	0.0062	0.1725	0.186	0.0092	0.0012	0.008	0.0046	0.0244	0.0014	0.0051	0.0269	0.13	0.1579	0.0019	0.0011	0.0088	0.0198	0.0191	0.0088	0.022	0.0067	0.0015
2	rs13397293	226446404	0.93	0.0757334056000413	0.97	0.0618608265030667	0.0523465059124902	0.620101755297761	0.0021	0.0019	0.0281	0.1398	0.0063	0.1724	0.186	0.0092	0.0012	0.008	0.0046	0.0245	0.0014	0.0051	0.0269	0.13	0.1577	0.0019	0.0011	0.0088	0.0198	0.0192	0.0088	0.022	0.0067	0.0015
2	rs3828256	226447735	0.93	0.0757334056000413	0.97	0.0618608265030667	0.0553470993496971	0.610584326013425	0.0021	0.0019	0.0279	0.1399	0.0063	0.1723	0.186	0.0091	0.0012	0.008	0.0046	0.0245	0.0014	0.0051	0.027	0.1301	0.1577	0.0019	0.0011	0.0088	0.0198	0.0192	0.0088	0.022	0.0067	0.0015
2	rs7585186	226460340	0.94	0.0632155594214646	0.97	0.0618608265030667	0.0476553014722804	0.612600266828166	0.0021	0.0019	0.0279	0.14	0.0063	0.1729	0.1863	0.009	0.0012	0.0077	0.0045	0.0242	0.0015	0.0051	0.0265	0.1305	0.157	0.002	0.0011	0.0088	0.0201	0.0192	0.009	0.0223	0.0067	0.0015
2	rs115883001	226478077	0.94	0.0632155594214646	0.97	0.0618608265030667	0.0427241767170193	0.619523954200457	0.0022	0.0019	0.0278	0.14	0.0061	0.1729	0.1861	0.009	0.0012	0.0077	0.0044	0.0243	0.0015	0.0051	0.0263	0.1304	0.1567	0.002	0.0011	0.0089	0.0202	0.0192	0.0091	0.0225	0.0067	0.0016
2	rs1431086	226482672	0.94	0.0632155594214646	0.97	0.0618608265030667	0.0425768725640106	0.620968694563372	0.0022	0.0019	0.0278	0.14	0.0061	0.1729	0.1861	0.0091	0.0012	0.0077	0.0044	0.0243	0.0016	0.0051	0.0263	0.1304	0.1567	0.002	0.0011	0.0089	0.0202	0.0192	0.0091	0.0226	0.0067	0.0016
2	rs11690559	226487833	0.93	0.0757334056000413	0.97	0.0618608265030667	0.0364614239783621	0.61202412333014	0.0022	0.0019	0.0276	0.1401	0.006	0.1729	0.1861	0.0092	0.0012	0.0077	0.0046	0.0244	0.0016	0.005	0.0262	0.1301	0.1567	0.002	0.0011	0.009	0.0203	0.0191	0.0091	0.0227	0.0067	0.0016
2	rs71429168	226490511	0.93	0.0757334056000413	0.96	0.0732232110783407	0.0425327491611305	0.61144810810368	0.0021	0.0018	0.0275	0.14	0.006	0.1719	0.1866	0.0092	0.0012	0.0077	0.0046	0.0245	0.0016	0.005	0.0262	0.13	0.1572	0.0021	0.0011	0.0088	0.0204	0.0192	0.0091	0.0227	0.0067	0.0016
2	rs3748993	226491770	0.93	0.0757334056000413	0.96	0.0732232110783407	0.0447013485295752	0.613464722344506	0.0021	0.0018	0.0274	0.14	0.006	0.1717	0.1868	0.0092	0.0013	0.0076	0.0046	0.0245	0.0016	0.005	0.0262	0.1299	0.1573	0.0022	0.0011	0.0088	0.0204	0.0192	0.0092	0.0227	0.0067	0.0016
2	rs1431070	226495709	0.93	0.0757334056000413	0.96	0.0732232110783407	0.0466929228477814	0.616204063021218	0.0021	0.0018	0.0274	0.1399	0.006	0.1716	0.1866	0.0092	0.0013	0.0077	0.0046	0.0246	0.0016	0.005	0.0262	0.1299	0.1575	0.0022	0.0011	0.0088	0.0205	0.0192	0.0092	0.0228	0.0067	0.0016
2	rs79247626	226496972	0.93	0.0757334056000413	0.96	0.0732232110783407	0.0472908742622093	0.616781133216555	0.0021	0.0018	0.0274	0.1399	0.006	0.1716	0.1866	0.0092	0.0013	0.0077	0.0046	0.0246	0.0016	0.005	0.0262	0.1299	0.1576	0.0022	0.0011	0.0088	0.0205	0.0192	0.0092	0.0228	0.0067	0.0016
2	rs17482725	226505159	0.93	0.0757334056000413	0.95	0.0861393601425535	0.051806820600309	0.673346297996137	0.0021	0.0018	0.0277	0.1401	0.006	0.171	0.1867	0.0093	0.0013	0.0077	0.0045	0.0248	0.0015	0.005	0.0265	0.1293	0.1575	0.0023	0.0011	0.0088	0.0204	0.0193	0.0091	0.0229	0.0068	0.0015
2	rs16866683	226505676	0.93	0.0757334056000413	0.95	0.0861393601425535	0.0497999575847439	0.674671839768706	0.0021	0.0018	0.0277	0.1402	0.006	0.171	0.1868	0.0093	0.0013	0.0077	0.0045	0.0248	0.0015	0.005	0.0265	0.1293	0.1575	0.0023	0.0011	0.0088	0.0204	0.0193	0.009	0.0229	0.0068	0.0015
2	rs11902730	226514448	0.93	0.0757334056000413	0.95	0.0861393601425535	0.0486954721057947	0.677914549067783	0.0021	0.0018	0.0277	0.1405	0.006	0.1707	0.1876	0.009	0.0015	0.0076	0.0045	0.0249	0.0017	0.005	0.0265	0.1295	0.1575	0.0023	0.0012	0.0083	0.0198	0.0192	0.0087	0.023	0.0068	0.0016
2	rs7595617	226515698	0.93	0.0757334056000413	0.95	0.0861393601425535	0.0485666306796529	0.679832355745266	0.0022	0.0018	0.0277	0.1405	0.006	0.1707	0.1877	0.0089	0.0015	0.0076	0.0045	0.0249	0.0017	0.005	0.0265	0.1296	0.1575	0.0023	0.0013	0.0082	0.0197	0.0192	0.0087	0.023	0.0068	0.0016
2	rs114025681	226528041	0.93	0.0757334056000413	0.96	0.0732232110783407	0.0480375957580846	0.664524599777333	0.0023	0.0019	0.0276	0.1408	0.006	0.1705	0.1874	0.0091	0.0016	0.0075	0.0045	0.0249	0.0017	0.005	0.0266	0.1293	0.1576	0.0023	0.0013	0.0082	0.0196	0.0191	0.0087	0.0229	0.0068	0.0015
2	rs6713815	226555103	0.94	0.0632155594214646	0.96	0.0732232110783407	0.0525838000634388	0.657193606618244	0.0025	0.002	0.0274	0.1411	0.006	0.1702	0.187	0.0092	0.0017	0.0074	0.0045	0.0249	0.0018	0.005	0.0267	0.1291	0.1577	0.0024	0.0013	0.0083	0.0196	0.019	0.0087	0.0229	0.0068	0.0015
2	rs78224227	226558406	0.94	0.0632155594214646	0.96	0.0732232110783407	0.0524142307659137	0.656461536521281	0.0025	0.002	0.0274	0.1411	0.0059	0.1702	0.187	0.0092	0.0017	0.0074	0.0045	0.0249	0.0018	0.005	0.0267	0.1291	0.1577	0.0024	0.0013	0.0083	0.0196	0.019	0.0087	0.0229	0.0068	0.0015
2	rs10184774	226565844	0.94	0.0632155594214646	0.95	0.0861393601425535	0.0523126655190847	0.655583300460394	0.0025	0.002	0.0274	0.1412	0.0059	0.1702	0.187	0.0092	0.0017	0.0074	0.0045	0.0249	0.0018	0.005	0.0267	0.1291	0.1577	0.0024	0.0013	0.0083	0.0196	0.019	0.0087	0.0229	0.0068	0.0015
2	rs16866704	226567401	0.94	0.0632155594214646	0.94	0.100733208212114	0.0516221704782474	0.656168761085753	0.0025	0.002	0.0274	0.1412	0.0059	0.1702	0.187	0.0092	0.0017	0.0074	0.0045	0.0249	0.0018	0.005	0.0267	0.1291	0.1577	0.0024	0.0013	0.0083	0.0196	0.019	0.0087	0.0229	0.0068	0.0015
2	rs114024681	226586719	0.94	0.0632155594214646	0.94	0.100733208212114	0.0508216010727454	0.657486487227537	0.0025	0.002	0.0274	0.1411	0.0059	0.1701	0.187	0.0093	0.0017	0.0074	0.0045	0.0249	0.0018	0.005	0.0267	0.1291	0.1576	0.0024	0.0013	0.0083	0.0196	0.019	0.0087	0.0229	0.0068	0.0015
2	rs114467634	226587668	0.94	0.0632155594214646	0.94	0.100733208212114	0.0507718446837106	0.656900756043005	0.0025	0.002	0.0274	0.1411	0.0059	0.1701	0.187	0.0093	0.0017	0.0074	0.0045	0.0249	0.0018	0.005	0.0267	0.1291	0.1576	0.0024	0.0013	0.0083	0.0196	0.019	0.0087	0.0229	0.0068	0.0015
2	rs116687102	226591434	0.94	0.0632155594214646	0.93	0.117127898734063	0.0508050119649305	0.658658309756123	0.0025	0.002	0.0274	0.1411	0.0059	0.1701	0.187	0.0093	0.0017	0.0074	0.0045	0.0249	0.0018	0.005	0.0267	0.1291	0.1576	0.0024	0.0013	0.0083	0.0196	0.019	0.0087	0.0229	0.0068	0.0015
2	rs113936125	226592673	0.94	0.0632155594214646	0.93	0.117127898734063	0.0516054060659365	0.666580615319728	0.0025	0.002	0.0274	0.1411	0.006	0.1701	0.1869	0.0093	0.0017	0.0074	0.0045	0.0249	0.0018	0.005	0.0268	0.1289	0.1576	0.0024	0.0013	0.0083	0.0196	0.0191	0.0087	0.0229	0.0068	0.0015
2	rs115052657	226597693	0.94	0.0632155594214646	0.93	0.117127898734063	0.0554877556733114	0.688403655503202	0.0025	0.002	0.0274	0.1411	0.0059	0.1702	0.1869	0.0093	0.0017	0.0074	0.0044	0.025	0.0018	0.005	0.0268	0.1289	0.1578	0.0025	0.0013	0.0082	0.0197	0.0191	0.0088	0.0228	0.0067	0.0015
2	rs112756920	226599702	0.94	0.0632155594214646	0.92	0.135444945858012	0.0568180185964618	0.684706147722766	0.0025	0.002	0.0274	0.141	0.0059	0.1701	0.187	0.0093	0.0017	0.0075	0.0044	0.025	0.0018	0.005	0.0268	0.1288	0.1576	0.0025	0.0013	0.0083	0.0197	0.0192	0.0088	0.0228	0.0067	0.0015
2	rs111658275	226610333	0.94	0.0632155594214646	0.92	0.135444945858012	0.0590452999392411	0.687959716897976	0.0025	0.002	0.0274	0.1409	0.0058	0.1701	0.1871	0.0093	0.0018	0.0075	0.0044	0.025	0.0018	0.005	0.0269	0.1288	0.1574	0.0025	0.0013	0.0083	0.0197	0.0192	0.0088	0.0228	0.0067	0.0015
2	rs13004686	226615365	0.94	0.0632155594214646	0.92	0.135444945858012	0.0677447250171315	0.697889694450435	0.0026	0.002	0.0274	0.1405	0.0058	0.1699	0.1873	0.0094	0.0018	0.0078	0.0043	0.0251	0.0018	0.0051	0.027	0.1287	0.1566	0.0026	0.0014	0.0084	0.0198	0.0192	0.0088	0.0227	0.0067	0.0015
2	rs116724273	226617266	0.94	0.0632155594214646	0.92	0.135444945858012	0.0772859069287282	0.703684525600127	0.0026	0.0021	0.0274	0.1401	0.0058	0.1698	0.1875	0.0095	0.0019	0.008	0.0043	0.0254	0.0018	0.0051	0.0271	0.1285	0.1562	0.0027	0.0014	0.0085	0.0199	0.0192	0.0088	0.0226	0.0067	0.0015
2	rs116238841	226622221	0.94	0.0632155594214646	0.92	0.135444945858012	0.0827413387952557	0.70517210795513	0.0026	0.0021	0.0274	0.14	0.0058	0.1695	0.1875	0.0096	0.0019	0.0081	0.0043	0.0254	0.0018	0.0051	0.0272	0.1284	0.1559	0.0028	0.0014	0.0085	0.02	0.0193	0.0089	0.0226	0.0067	0.0015
2	rs115439503	226622879	0.94	0.0632155594214646	0.92	0.135444945858012	0.0829013789618039	0.712024014531177	0.0027	0.0021	0.0274	0.14	0.0058	0.1695	0.1875	0.0096	0.0019	0.0081	0.0043	0.0254	0.0018	0.0051	0.0272	0.1284	0.1559	0.0028	0.0014	0.0085	0.02	0.0193	0.0089	0.0226	0.0067	0.0015
2	rs12052213	226624664	0.94	0.0632155594214646	0.92	0.135444945858012	0.0843275187018678	0.692550197016392	0.0027	0.0021	0.0274	0.1399	0.0058	0.1695	0.1875	0.0096	0.002	0.0082	0.0043	0.0255	0.0019	0.0051	0.0272	0.1283	0.1557	0.0028	0.0014	0.0086	0.02	0.0193	0.0089	0.0226	0.0068	0.0015
2	rs7558381	226629084	0.94	0.0632155594214646	0.92	0.135444945858012	0.0858393726433964	0.681603730012666	0.0027	0.0021	0.0274	0.1398	0.0058	0.1695	0.1875	0.0096	0.002	0.0082	0.0043	0.0255	0.0019	0.0051	0.0273	0.1283	0.1556	0.0028	0.0014	0.0086	0.02	0.0193	0.0089	0.0226	0.0068	0.0015
2	rs16866708	226631165	0.94	0.0632155594214646	0.92	0.135444945858012	0.0858393726433964	0.685149610678133	0.0027	0.0021	0.0274	0.1398	0.0058	0.1695	0.1876	0.0096	0.002	0.0082	0.0043	0.0255	0.0019	0.0051	0.0273	0.1283	0.1556	0.0028	0.0014	0.0086	0.0201	0.0193	0.0089	0.0226	0.0067	0.0015
2	rs34888661	226631816	0.95	0.0523777185899542	0.92	0.135444945858012	0.0853956744013605	0.686628289656275	0.0027	0.0021	0.0274	0.1398	0.0057	0.1695	0.1876	0.0097	0.002	0.0081	0.0043	0.0255	0.0019	0.0051	0.0273	0.1283	0.1556	0.0028	0.0014	0.0086	0.0201	0.0193	0.009	0.0226	0.0067	0.0015
2	rs6754709	226632146	0.94	0.0632155594214646	0.92	0.135444945858012	0.0863549592634924	0.684114964941754	0.0027	0.0022	0.0274	0.1398	0.0057	0.1692	0.1876	0.0097	0.002	0.0081	0.0043	0.0254	0.0019	0.0052	0.0273	0.1283	0.1556	0.0028	0.0014	0.0086	0.0201	0.0193	0.009	0.0226	0.0067	0.0015
2	rs974412	226636274	0.95	0.0523777185899542	0.91	0.155803491158275	0.0855823161875121	0.673935354338871	0.0027	0.0022	0.0272	0.1396	0.0058	0.1692	0.1876	0.01	0.002	0.008	0.0043	0.0254	0.0019	0.0052	0.0273	0.1283	0.1555	0.0028	0.0014	0.0086	0.0201	0.0194	0.0092	0.0226	0.0067	0.0015
2	rs72963828	226636943	0.95	0.0523777185899542	0.91	0.155803491158275	0.085605664666523	0.674377223607119	0.0027	0.0022	0.0272	0.1396	0.0058	0.1691	0.1876	0.01	0.002	0.008	0.0043	0.0254	0.0019	0.0052	0.0273	0.1283	0.1555	0.0028	0.0014	0.0086	0.0201	0.0194	0.0092	0.0226	0.0067	0.0015
2	rs17411531	226639419	0.95	0.0523777185899542	0.91	0.155803491158275	0.0858393726433964	0.673640811493685	0.0027	0.0022	0.0272	0.1395	0.0058	0.1691	0.1876	0.01	0.002	0.008	0.0043	0.0254	0.0019	0.0053	0.0273	0.1283	0.1555	0.0028	0.0014	0.0086	0.0201	0.0194	0.0092	0.0226	0.0067	0.0015
2	rs116199538	226650264	0.95	0.0523777185899542	0.91	0.155803491158275	0.0875340633032694	0.679832355745266	0.0027	0.0022	0.0272	0.1392	0.0058	0.1691	0.1876	0.0101	0.002	0.0079	0.0044	0.0254	0.0019	0.0053	0.0273	0.1284	0.1554	0.0028	0.0014	0.0087	0.0201	0.0195	0.0093	0.0226	0.0067	0.0015
2	rs12988196	226655383	0.95	0.0523777185899542	0.91	0.155803491158275	0.0882226062423137	0.687959716897976	0.0027	0.0022	0.0271	0.1391	0.0058	0.169	0.1876	0.0101	0.002	0.0079	0.0044	0.0253	0.0019	0.0053	0.0273	0.1284	0.1554	0.0028	0.0014	0.0087	0.0201	0.0196	0.0094	0.0226	0.0067	0.0015
2	rs116381871	226655503	0.95	0.0523777185899542	0.91	0.155803491158275	0.0882702182852886	0.688551649417222	0.0027	0.0022	0.0271	0.1391	0.0058	0.169	0.1876	0.0101	0.002	0.0079	0.0044	0.0253	0.0019	0.0053	0.0273	0.1284	0.1554	0.0028	0.0014	0.0087	0.0201	0.0196	0.0094	0.0226	0.0067	0.0015
2	rs72963855	226655535	0.95	0.0523777185899542	0.91	0.155803491158275	0.0882702182852886	0.687515843028723	0.0027	0.0022	0.0271	0.1391	0.0058	0.169	0.1876	0.0101	0.002	0.0079	0.0044	0.0253	0.0019	0.0053	0.0273	0.1284	0.1554	0.0028	0.0014	0.0087	0.0201	0.0196	0.0094	0.0226	0.0067	0.0015
2	rs34547496	226659785	0.95	0.0523777185899542	0.9	0.178319663885856	0.089826494502818	0.696405575395928	0.0027	0.0022	0.0271	0.139	0.0058	0.169	0.1876	0.0101	0.002	0.0079	0.0044	0.0254	0.0019	0.0053	0.0273	0.1284	0.1553	0.0028	0.0014	0.0087	0.0201	0.0196	0.0094	0.0226	0.0067	0.0015
2	rs2166468	226667194	0.95	0.0523777185899542	0.89	0.20310604818777	0.0958982169709053	0.728618360762065	0.0027	0.0022	0.0271	0.1389	0.0058	0.1691	0.1875	0.0102	0.0019	0.0079	0.0044	0.0255	0.0018	0.0054	0.0273	0.1285	0.1551	0.0027	0.0014	0.0087	0.0202	0.0197	0.0095	0.0226	0.0068	0.0015
2	rs9288611	226672288	1	0.0181319503600048	0.89	0.20310604818777	0.05858798898765	0.87249389690651	0.0031	0.0024	0.0271	0.1372	0.0059	0.1682	0.1842	0.011	0.0024	0.0086	0.0044	0.0237	0.0026	0.0059	0.0263	0.1299	0.1542	0.003	0.0017	0.0088	0.0212	0.0199	0.0097	0.0226	0.0073	0.0022
2	rs73076477	226677516	1.04	0.00661933856280655	0.88	0.230271256315472	0.0431978913500953	0.715754063776738	0.0032	0.0023	0.0259	0.1405	0.0059	0.1708	0.186	0.0115	0.0025	0.0088	0.0044	0.0207	0.0027	0.0059	0.0238	0.132	0.1537	0.0029	0.0018	0.0087	0.0202	0.0198	0.0091	0.0207	0.0073	0.0023
2	rs62187635	226680123	1.04	0.00661933856280655	0.88	0.230271256315472	0.0422686656445195	0.617935655611084	0.0032	0.0023	0.0258	0.1408	0.006	0.1713	0.1863	0.0115	0.0024	0.0087	0.0044	0.0201	0.0027	0.0059	0.0233	0.1326	0.1536	0.0029	0.0018	0.0087	0.02	0.0198	0.0091	0.0205	0.0073	0.0023
2	rs111480235	226682663	1.04	0.00661933856280655	0.88	0.230271256315472	0.0438701055407545	0.73672173604622	0.0032	0.0023	0.0256	0.1412	0.006	0.1718	0.1867	0.0115	0.0024	0.0087	0.0044	0.0196	0.0026	0.0059	0.0229	0.1332	0.1536	0.0028	0.0018	0.0088	0.0198	0.0197	0.0091	0.0202	0.0073	0.0023
2	rs116116588	226684152	1.04	0.00661933856280655	0.88	0.230271256315472	0.0470069910353619	0.729517759160537	0.0032	0.0023	0.0256	0.1414	0.006	0.1721	0.1869	0.0115	0.0024	0.0087	0.0044	0.0193	0.0027	0.0058	0.0226	0.1336	0.1535	0.0028	0.0018	0.0088	0.0196	0.0197	0.009	0.02	0.0074	0.0023
2	rs7581591	226686177	1.04	0.00661933856280655	0.88	0.230271256315472	0.0461622796974381	0.728468484852876	0.0033	0.0022	0.0254	0.1416	0.0061	0.1725	0.1872	0.0115	0.0024	0.0087	0.0044	0.0188	0.0027	0.0058	0.0222	0.134	0.1535	0.0028	0.0018	0.0088	0.0194	0.0197	0.009	0.0197	0.0075	0.0023
2	rs1530545	226687341	1.04	0.00661933856280655	0.87	0.259919603286658	0.0322403811335476	0.709788072020296	0.0033	0.0022	0.025	0.1419	0.0061	0.1715	0.1882	0.0116	0.0024	0.0087	0.0043	0.0184	0.0027	0.0059	0.0219	0.1345	0.1538	0.0028	0.0018	0.0088	0.0192	0.0199	0.009	0.0196	0.0076	0.0023
2	rs9789504	226700471	1.03	0.00863662774704095	0.87	0.259919603286658	0.025664931629488	0.770088051315477	0.0032	0.0021	0.0256	0.1416	0.0061	0.1702	0.1874	0.0115	0.0022	0.0087	0.0043	0.0172	0.0028	0.006	0.0214	0.1364	0.157	0.0029	0.0017	0.0087	0.0186	0.0199	0.0089	0.0193	0.0075	0.0024
2	rs115392114	226702019	1.03	0.00863662774704095	0.87	0.259919603286658	0.0272478502747024	0.777681194257763	0.0032	0.0021	0.0255	0.1416	0.0061	0.1702	0.1873	0.0115	0.0022	0.0087	0.0043	0.0172	0.0028	0.006	0.0214	0.1364	0.157	0.0029	0.0017	0.0088	0.0186	0.0199	0.0089	0.0193	0.0075	0.0024
2	rs115313330	226711445	1.03	0.00863662774704095	0.87	0.259919603286658	0.02614320520263	0.766145981825066	0.0033	0.0021	0.0254	0.1417	0.0061	0.1704	0.1872	0.0114	0.0022	0.0087	0.0043	0.0171	0.0028	0.0059	0.0214	0.1365	0.1571	0.0029	0.0017	0.0088	0.0186	0.0199	0.0089	0.0192	0.0075	0.0024
2	rs112175261	226731955	1.03	0.00863662774704095	0.87	0.259919603286658	0.0265113353916455	0.698632020160294	0.0033	0.0021	0.0249	0.1417	0.0061	0.1706	0.1871	0.0112	0.0022	0.0087	0.0043	0.0171	0.0028	0.0059	0.0213	0.1365	0.1576	0.0029	0.0017	0.009	0.0187	0.0199	0.0089	0.0192	0.0075	0.0024
2	rs13029512	226741815	1.03	0.00863662774704095	0.84	0.364737902801441	0.0246568234220473	0.686036731509902	0.0033	0.0021	0.0248	0.1417	0.006	0.1707	0.1871	0.0112	0.0022	0.0087	0.0043	0.0171	0.0028	0.0059	0.0213	0.1365	0.1576	0.0029	0.0017	0.009	0.0187	0.0199	0.0089	0.0191	0.0075	0.0024
2	rs72967823	226757724	1.03	0.00863662774704095	0.84	0.364737902801441	0.0317695089098876	0.680865530270336	0.0033	0.0021	0.0248	0.1416	0.006	0.171	0.187	0.0111	0.0022	0.0087	0.0043	0.0169	0.0028	0.0059	0.0212	0.137	0.1577	0.0029	0.0017	0.009	0.0186	0.0198	0.0089	0.0191	0.0075	0.0024
2	rs62187643	226761160	1.03	0.00863662774704095	0.84	0.364737902801441	0.0316974975830644	0.67997993029578	0.0033	0.0021	0.0248	0.1416	0.006	0.171	0.187	0.0111	0.0022	0.0087	0.0043	0.0169	0.0028	0.0059	0.0212	0.137	0.1577	0.0029	0.0017	0.0089	0.0186	0.0198	0.0089	0.0191	0.0075	0.0024
2	rs112671178	226769705	1.03	0.00863662774704095	0.84	0.364737902801441	0.0319862311905518	0.692994802253827	0.0033	0.0021	0.0248	0.1416	0.006	0.171	0.187	0.0111	0.0022	0.0087	0.0043	0.0169	0.0028	0.0059	0.0212	0.1371	0.1578	0.0029	0.0017	0.0089	0.0186	0.0198	0.0089	0.0191	0.0075	0.0024
2	rs4673150	226780772	1.03	0.00863662774704095	0.84	0.364737902801441	0.0275725600844696	0.688847658804905	0.0033	0.0021	0.0247	0.1416	0.0059	0.1714	0.187	0.0111	0.0022	0.0087	0.0042	0.0168	0.0028	0.0059	0.021	0.1377	0.1579	0.0029	0.0017	0.0089	0.0184	0.0196	0.0089	0.019	0.0074	0.0024
2	rs187162767	226794576	1.03	0.00863662774704095	0.83	0.405269641990714	0.0369529390403768	0.777377160786932	0.0032	0.0021	0.0247	0.1416	0.0059	0.1714	0.1871	0.011	0.0022	0.0087	0.0042	0.0167	0.0028	0.0059	0.021	0.1377	0.158	0.0029	0.0017	0.0089	0.0184	0.0196	0.0089	0.019	0.0074	0.0024
2	rs7559746	226809036	1.02	0.0111619243707362	0.82	0.448736318624531	0.0445039125464453	0.707404798426329	0.0028	0.0021	0.0252	0.1428	0.0058	0.1722	0.1895	0.0106	0.002	0.0084	0.004	0.0153	0.0027	0.0056	0.02	0.1376	0.1611	0.0027	0.0016	0.0083	0.0177	0.0195	0.0085	0.0182	0.007	0.0022
2	rs1589153	226813902	1.01	0.0142914875909092	0.82	0.448736318624531	0.0567286803806976	0.765388393416974	0.0027	0.002	0.0251	0.1454	0.0057	0.1738	0.1896	0.0105	0.0018	0.0077	0.0038	0.0142	0.0024	0.0054	0.0192	0.1383	0.1637	0.0024	0.0016	0.0081	0.0175	0.0191	0.0079	0.0173	0.0067	0.002
2	rs79712870	226816224	1.01	0.0142914875909092	0.82	0.448736318624531	0.025192929576078	0.491326616287554	0.0026	0.0019	0.025	0.1465	0.0057	0.174	0.1896	0.0106	0.0017	0.0074	0.0037	0.014	0.0023	0.0053	0.0189	0.1382	0.1652	0.0022	0.0015	0.008	0.0175	0.019	0.0077	0.0171	0.0066	0.0019
2	rs116567155	226816897	1.01	0.0142914875909092	0.82	0.448736318624531	0.0253256880864329	0.492008882964021	0.0026	0.0019	0.025	0.1465	0.0057	0.174	0.1896	0.0106	0.0017	0.0074	0.0037	0.014	0.0023	0.0053	0.0189	0.1382	0.1652	0.0022	0.0015	0.008	0.0175	0.019	0.0077	0.0171	0.0066	0.0019
2	rs114040511	226820608	1.01	0.0142914875909092	0.82	0.448736318624531	0.0247372175820579	0.488872469287129	0.0026	0.0019	0.025	0.1465	0.0057	0.174	0.1896	0.0105	0.0017	0.0074	0.0037	0.014	0.0023	0.0053	0.0189	0.1383	0.1652	0.0022	0.0015	0.008	0.0175	0.019	0.0077	0.0171	0.0066	0.0019
2	rs1518303	226827297	1.01	0.0142914875909092	0.82	0.448736318624531	0.0245165835087824	0.493510723174862	0.0026	0.0019	0.025	0.1465	0.0057	0.174	0.1896	0.0105	0.0017	0.0074	0.0037	0.014	0.0023	0.0053	0.0189	0.1383	0.1652	0.0022	0.0015	0.008	0.0175	0.0191	0.0077	0.0171	0.0065	0.0019
2	rs116562908	226827715	1.01	0.0142914875909092	0.82	0.448736318624531	0.0247271580774046	0.499255768826546	0.0026	0.0019	0.025	0.1465	0.0057	0.174	0.1896	0.0105	0.0017	0.0074	0.0037	0.014	0.0023	0.0053	0.0189	0.1383	0.1652	0.0022	0.0015	0.008	0.0175	0.0191	0.0077	0.0171	0.0065	0.0019
2	rs115700152	226839312	1.01	0.0142914875909092	0.82	0.448736318624531	0.0267658887985949	0.474079254663469	0.0026	0.0019	0.025	0.1466	0.0057	0.174	0.1894	0.0105	0.0017	0.0074	0.0037	0.014	0.0023	0.0053	0.0189	0.1385	0.1653	0.0022	0.0015	0.008	0.0175	0.0191	0.0077	0.0171	0.0065	0.0018
2	rs115798932	226844332	1.01	0.0142914875909092	0.82	0.448736318624531	0.0259969773350258	0.470972842561593	0.0026	0.0019	0.025	0.1466	0.0057	0.1739	0.1893	0.0105	0.0017	0.0074	0.0037	0.014	0.0023	0.0053	0.0189	0.1385	0.1654	0.0022	0.0015	0.008	0.0175	0.0191	0.0077	0.0171	0.0065	0.0018
2	rs1190237	226845095	1.01	0.0142914875909092	0.82	0.448736318624531	0.0258201993238255	0.459941336339199	0.0026	0.0019	0.025	0.1466	0.0057	0.1739	0.1893	0.0105	0.0017	0.0074	0.0037	0.014	0.0023	0.0053	0.0189	0.1385	0.1654	0.0022	0.0015	0.008	0.0175	0.0191	0.0077	0.0171	0.0065	0.0018
2	rs77608914	226845877	1.01	0.0142914875909092	0.82	0.448736318624531	0.0257994583834446	0.454718775854513	0.0026	0.0019	0.025	0.1466	0.0057	0.1739	0.1893	0.0104	0.0017	0.0074	0.0037	0.014	0.0023	0.0053	0.0188	0.1385	0.1654	0.0022	0.0015	0.008	0.0175	0.0191	0.0077	0.0171	0.0065	0.0018
2	rs62188980	226846611	1.01	0.0142914875909092	0.82	0.448736318624531	0.0253666371154505	0.450978953083495	0.0026	0.0019	0.025	0.1466	0.0057	0.1739	0.1893	0.0104	0.0017	0.0074	0.0037	0.014	0.0023	0.0053	0.0188	0.1385	0.1654	0.0021	0.0015	0.008	0.0175	0.0191	0.0077	0.0171	0.0065	0.0018
2	rs12620554	226855425	1.01	0.0142914875909092	0.81	0.49521423796015	0.0287978505896922	0.474755263278929	0.0025	0.0019	0.0251	0.1467	0.0057	0.1739	0.1891	0.0104	0.0016	0.0073	0.0037	0.014	0.0022	0.0053	0.0188	0.1386	0.1656	0.0021	0.0015	0.008	0.0175	0.0192	0.0077	0.0171	0.0065	0.0018
2	rs116479459	226857165	1.01	0.0142914875909092	0.81	0.49521423796015	0.0447317761566623	0.545811355570386	0.0024	0.0018	0.0249	0.1477	0.0057	0.175	0.1899	0.0103	0.0015	0.007	0.0036	0.0137	0.0021	0.0053	0.0183	0.1383	0.1662	0.0019	0.0015	0.008	0.0171	0.0191	0.0075	0.0169	0.0064	0.0017
2	rs62188982	226865739	0.99	0.0227998706611418	0.81	0.49521423796015	0.039857856571808	0.339518771510102	0.0022	0.0017	0.0244	0.1505	0.0059	0.1778	0.192	0.0099	0.0013	0.0059	0.0035	0.013	0.0017	0.0054	0.017	0.1372	0.1679	0.0016	0.0015	0.0079	0.0161	0.0189	0.0069	0.0165	0.0063	0.0014
2	rs114804974	226869597	0.99	0.0227998706611418	0.81	0.49521423796015	0.0390064328069295	0.346817690895416	0.0022	0.0017	0.0244	0.1505	0.0059	0.1779	0.192	0.0099	0.0013	0.0059	0.0035	0.013	0.0017	0.0054	0.017	0.1372	0.1679	0.0016	0.0015	0.0079	0.0161	0.0189	0.0069	0.0165	0.0063	0.0014
2	rs113596405	226870869	0.99	0.0227998706611418	0.82	0.448736318624531	0.0374624958583255	0.3493020313066	0.0022	0.0017	0.0244	0.1505	0.0059	0.1779	0.192	0.0099	0.0013	0.0059	0.0035	0.013	0.0017	0.0054	0.017	0.1372	0.1679	0.0016	0.0015	0.0079	0.0161	0.0189	0.0069	0.0165	0.0063	0.0014
2	rs72971798	226873410	0.99	0.0227998706611418	0.82	0.448736318624531	0.0366468663157355	0.35766147099645	0.0022	0.0017	0.0244	0.1505	0.0059	0.1779	0.192	0.0099	0.0013	0.0059	0.0035	0.013	0.0017	0.0054	0.017	0.1372	0.168	0.0016	0.0015	0.0079	0.0161	0.0189	0.0069	0.0165	0.0063	0.0014
2	rs73088581	226875241	0.99	0.0227998706611418	0.82	0.448736318624531	0.035569956039232	0.356910563877676	0.0022	0.0017	0.0244	0.1505	0.0059	0.1779	0.192	0.0099	0.0013	0.0059	0.0035	0.013	0.0017	0.0054	0.017	0.1372	0.168	0.0016	0.0015	0.0079	0.0161	0.0189	0.0069	0.0165	0.0063	0.0014
2	rs6741470	226886153	0.99	0.0227998706611418	0.82	0.448736318624531	0.0298881800378152	0.289026875031552	0.0022	0.0017	0.0244	0.1506	0.0059	0.178	0.192	0.0099	0.0013	0.0059	0.0035	0.013	0.0016	0.0054	0.017	0.1372	0.168	0.0016	0.0015	0.0079	0.0161	0.0189	0.0069	0.0165	0.0063	0.0014
2	rs113403741	226895738	0.99	0.0227998706611418	0.82	0.448736318624531	0.0432871106439245	0.300023504892742	0.0021	0.0017	0.0242	0.1508	0.0059	0.1788	0.1926	0.0098	0.0012	0.0057	0.0035	0.0127	0.0016	0.0053	0.0166	0.1374	0.1683	0.0016	0.0015	0.0078	0.0159	0.0189	0.0067	0.0163	0.0062	0.0013
2	rs1518297	226899712	0.98	0.0284210112117031	0.82	0.448736318624531	0.0472276889657237	0.199471469495925	0.0021	0.0016	0.0238	0.1512	0.0059	0.1802	0.1935	0.0096	0.0012	0.0054	0.0035	0.0122	0.0016	0.0052	0.0159	0.1377	0.169	0.0015	0.0016	0.0079	0.0156	0.019	0.0065	0.016	0.006	0.0012
2	rs114432120	226916511	0.98	0.0284210112117031	0.82	0.448736318624531	0.0384961510355621	0.195206015803662	0.0021	0.0016	0.0236	0.1511	0.0059	0.1807	0.1945	0.0094	0.0012	0.0053	0.0036	0.0122	0.0016	0.0052	0.0157	0.1377	0.1696	0.0015	0.0016	0.0078	0.0151	0.0188	0.0062	0.0157	0.0059	0.0012
2	rs114450955	226925810	0.98	0.0284210112117031	0.82	0.448736318624531	0.0354790555323457	0.195828285934303	0.0021	0.0016	0.0235	0.1511	0.0058	0.1808	0.1946	0.0094	0.0012	0.0052	0.0036	0.0123	0.0016	0.0052	0.0157	0.1377	0.1697	0.0015	0.0016	0.0078	0.015	0.0188	0.0062	0.0157	0.0059	0.0012
2	rs62189037	226935636	0.98	0.0284210112117031	0.83	0.405269641990714	0.0219500447046945	0.108768377832217	0.0021	0.0016	0.0234	0.1512	0.0058	0.1811	0.195	0.0091	0.0012	0.0052	0.0036	0.0123	0.0016	0.0052	0.0157	0.1378	0.1699	0.0016	0.0016	0.0078	0.0149	0.0188	0.0061	0.0156	0.0059	0.0012
2	rs16866816	226940969	0.98	0.0284210112117031	0.83	0.405269641990714	0.0195661507174046	0.086126079961349	0.0021	0.0016	0.0234	0.1511	0.0058	0.1811	0.1951	0.0091	0.0012	0.0052	0.0036	0.0123	0.0016	0.0052	0.0156	0.1376	0.1698	0.0016	0.0016	0.0078	0.0149	0.0188	0.0061	0.0159	0.0059	0.0012
2	rs6436594	226941190	0.98	0.0284210112117031	0.83	0.405269641990714	0.0195576560140532	0.086126079961349	0.0021	0.0016	0.0234	0.1511	0.0058	0.1811	0.1951	0.0091	0.0012	0.0052	0.0036	0.0123	0.0016	0.0052	0.0156	0.1376	0.1698	0.0016	0.0016	0.0078	0.0149	0.0188	0.0061	0.0159	0.0059	0.0012
2	rs114358059	226968235	0.97	0.0351293717890758	0.83	0.405269641990714	0.029670113025556	0.0983152572571123	0.002	0.0016	0.0228	0.1511	0.0058	0.183	0.1957	0.0088	0.0011	0.0051	0.0036	0.012	0.0016	0.005	0.0154	0.138	0.1709	0.0014	0.0016	0.0077	0.0139	0.0186	0.0059	0.0153	0.0059	0.0012
2	rs12053085	226969789	0.97	0.0351293717890758	0.83	0.405269641990714	0.0337574294630628	0.0910814379622124	0.0022	0.0016	0.0228	0.1511	0.0058	0.1829	0.1957	0.0088	0.0011	0.0051	0.0036	0.012	0.0016	0.005	0.0154	0.138	0.1709	0.0014	0.0017	0.0077	0.0139	0.0186	0.0059	0.0152	0.0059	0.0012
2	rs12992678	226970735	0.97	0.0351293717890758	0.83	0.405269641990714	0.0333332000105587	0.0906121869682593	0.0022	0.0016	0.0228	0.1512	0.0057	0.1826	0.1959	0.0088	0.0011	0.0051	0.0036	0.012	0.0016	0.005	0.0154	0.1382	0.171	0.0014	0.0017	0.0077	0.0139	0.0186	0.0059	0.0149	0.0059	0.0012
2	rs115150678	226982659	0.97	0.0351293717890758	0.83	0.405269641990714	0.0340843721676762	0.0947903717034728	0.0022	0.0016	0.0228	0.1513	0.0057	0.1826	0.1959	0.0087	0.0011	0.0051	0.0036	0.012	0.0016	0.005	0.0154	0.1382	0.171	0.0014	0.0017	0.0077	0.0139	0.0186	0.0059	0.0149	0.0059	0.0012
2	rs72977757	226986614	0.97	0.0351293717890758	0.83	0.405269641990714	0.0352589696093372	0.106761735439972	0.0022	0.0016	0.0228	0.1513	0.0057	0.1826	0.1959	0.0087	0.0011	0.0051	0.0036	0.012	0.0016	0.005	0.0154	0.1383	0.171	0.0014	0.0017	0.0077	0.0139	0.0186	0.0059	0.0149	0.0059	0.0012
2	rs10498197	226993313	0.97	0.0351293717890758	0.83	0.405269641990714	0.042488657054334	0.123914232541766	0.0021	0.0015	0.0226	0.1516	0.0057	0.1832	0.197	0.0087	0.001	0.0051	0.0036	0.0117	0.0015	0.0048	0.015	0.139	0.1717	0.0012	0.0015	0.0076	0.0133	0.0183	0.0057	0.0146	0.006	0.001
2	rs111473467	226997537	0.97	0.0351293717890758	0.84	0.364737902801441	0.0380177103705324	0.124973863515809	0.002	0.0014	0.0224	0.1518	0.0057	0.1837	0.198	0.0087	9e-04	0.0052	0.0036	0.0114	0.0015	0.0048	0.0147	0.1392	0.1726	0.0011	0.0015	0.0076	0.0126	0.0178	0.0056	0.0144	0.0061	9e-04
2	rs6758183	227000986	0.97	0.0351293717890758	0.84	0.364737902801441	0.0316974975830644	0.130681780387496	0.002	0.0014	0.0223	0.1518	0.0057	0.1837	0.1981	0.0087	9e-04	0.0052	0.0036	0.0117	0.0015	0.0048	0.0146	0.1392	0.1727	0.001	0.0014	0.0076	0.0126	0.0178	0.0056	0.0144	0.0062	9e-04
2	rs13412977	227003483	0.97	0.0351293717890758	0.84	0.364737902801441	0.0247070478427794	0.103449469081106	0.0019	0.0014	0.0223	0.1518	0.0058	0.1833	0.1985	0.0086	9e-04	0.0053	0.0037	0.0117	0.0015	0.0048	0.0148	0.1388	0.1729	0.001	0.0014	0.0076	0.0125	0.0177	0.0056	0.0143	0.0063	9e-04
2	rs10173254	227012623	0.97	0.0351293717890758	0.84	0.364737902801441	0.0230114091987992	0.10726204707087	0.0019	0.0014	0.0222	0.152	0.0057	0.1836	0.1992	0.0086	8e-04	0.0052	0.0037	0.0116	0.0014	0.0048	0.0147	0.1389	0.1733	0.001	0.0014	0.0075	0.0123	0.0174	0.0055	0.0141	0.0063	8e-04
2	rs71429183	227013050	0.97	0.0351293717890758	0.84	0.364737902801441	0.0230305203104956	0.10551490772154	0.0019	0.0014	0.0222	0.152	0.0057	0.1836	0.1993	0.0086	8e-04	0.0052	0.0037	0.0116	0.0014	0.0048	0.0147	0.1389	0.1733	0.001	0.0014	0.0075	0.0123	0.0174	0.0054	0.0141	0.0063	8e-04
2	rs114763188	227016204	0.97	0.0351293717890758	0.86	0.29215087580064	0.0235799940290132	0.115817726184266	0.0018	0.0014	0.0221	0.1521	0.0057	0.1837	0.1994	0.0087	8e-04	0.0052	0.0037	0.0116	0.0014	0.0048	0.0146	0.139	0.1734	0.001	0.0014	0.0075	0.0122	0.0174	0.0054	0.0141	0.0063	8e-04
2	rs7578326	227020653	0.96	0.0430660126656495	0.86	0.29215087580064	0.0226504601103736	0.122945873456319	0.0017	0.0014	0.0217	0.1531	0.0058	0.1841	0.201	0.009	8e-04	0.0051	0.0038	0.0114	0.0011	0.0046	0.0141	0.1397	0.1744	9e-04	0.0012	0.007	0.0112	0.0166	0.0051	0.0136	0.0064	7e-04
2	rs1879943	227021967	0.96	0.0430660126656495	0.86	0.29215087580064	0.0247070478427794	0.13484240717599	0.0017	0.0013	0.0217	0.1538	0.0059	0.1844	0.2015	0.009	7e-04	0.0051	0.0039	0.0113	0.001	0.0045	0.0139	0.1395	0.1747	8e-04	0.001	0.0068	0.0108	0.0163	0.0049	0.0135	0.0065	7e-04
2	rs72979746	227037916	0.96	0.0430660126656495	0.86	0.29215087580064	0.0214010641639458	0.12799439413275	0.0017	0.0013	0.0217	0.1543	0.006	0.1846	0.2019	0.0089	7e-04	0.0052	0.004	0.0113	9e-04	0.0045	0.0137	0.1394	0.175	7e-04	8e-04	0.0068	0.0105	0.0161	0.0048	0.0134	0.0067	6e-04
2	rs74362547	227040849	0.96	0.0430660126656495	0.86	0.29215087580064	0.0213829373500475	0.13077171605386	0.0017	0.0013	0.0217	0.1543	0.006	0.1846	0.2019	0.0089	7e-04	0.0052	0.004	0.0113	9e-04	0.0045	0.0137	0.1394	0.175	7e-04	8e-04	0.0068	0.0105	0.0161	0.0048	0.0134	0.0067	6e-04
2	rs112696335	227043040	0.96	0.0430660126656495	0.86	0.29215087580064	0.0231934255218912	0.135024392327929	0.0017	0.0013	0.0217	0.1544	0.006	0.1846	0.202	0.0089	7e-04	0.0052	0.0039	0.0113	9e-04	0.0045	0.0137	0.1394	0.1751	7e-04	8e-04	0.0067	0.0105	0.0161	0.0048	0.0134	0.0067	6e-04
2	rs7563595	227044268	0.96	0.0430660126656495	0.86	0.29215087580064	0.0235411306002965	0.126125596555621	0.0017	0.0013	0.0217	0.1545	0.006	0.1846	0.202	0.0089	7e-04	0.0052	0.0038	0.0113	9e-04	0.0045	0.0136	0.1395	0.1752	7e-04	8e-04	0.0067	0.0105	0.0161	0.0048	0.0134	0.0067	6e-04
2	rs115849544	227054596	0.96	0.0430660126656495	0.86	0.29215087580064	0.0243769151530099	0.129514703686575	0.0017	0.0013	0.0217	0.1545	0.006	0.1846	0.2021	0.0089	7e-04	0.0052	0.0038	0.0113	9e-04	0.0045	0.0136	0.1394	0.1752	7e-04	8e-04	0.0067	0.0105	0.0161	0.0048	0.0133	0.0067	6e-04
2	rs55726223	227057578	0.96	0.0430660126656495	0.86	0.29215087580064	0.0252950072910208	0.134660512290268	0.0017	0.0013	0.0216	0.1546	0.0061	0.1845	0.2024	0.0089	7e-04	0.0052	0.0038	0.0112	9e-04	0.0045	0.0136	0.1394	0.1753	7e-04	8e-04	0.0067	0.0104	0.0161	0.0047	0.0133	0.0067	6e-04
2	rs62188785	227058980	0.96	0.0430660126656495	0.86	0.29215087580064	0.0245065882567736	0.139787500270611	0.0017	0.0013	0.0217	0.1547	0.0061	0.1841	0.2025	0.0089	7e-04	0.0052	0.0038	0.0113	9e-04	0.0045	0.0136	0.1393	0.1755	7e-04	8e-04	0.0067	0.0104	0.0161	0.0047	0.0133	0.0067	6e-04
2	rs115965650	227070092	0.96	0.0430660126656495	0.86	0.29215087580064	0.0245065882567736	0.140802799448455	0.0017	0.0013	0.0217	0.1547	0.0061	0.1841	0.2026	0.0088	7e-04	0.0052	0.0038	0.0113	9e-04	0.0045	0.0135	0.1393	0.1756	7e-04	8e-04	0.0067	0.0104	0.0161	0.0047	0.0133	0.0067	6e-04
2	rs1108738	227078645	0.96	0.0430660126656495	0.86	0.29215087580064	0.0239121934954243	0.137581629944986	0.0017	0.0013	0.0217	0.1548	0.0061	0.184	0.2026	0.0088	7e-04	0.0052	0.0038	0.0113	9e-04	0.0045	0.0135	0.1392	0.1757	7e-04	8e-04	0.0067	0.0104	0.0161	0.0047	0.0133	0.0067	6e-04
2	rs2943640	227093585	0.96	0.0430660126656495	0.86	0.29215087580064	0.0177690223312712	0.126836312387972	0.0016	0.0013	0.0217	0.155	0.0062	0.1836	0.203	0.0085	6e-04	0.0052	0.0039	0.0112	0.001	0.0045	0.0134	0.1388	0.1763	9e-04	8e-04	0.0067	0.0104	0.016	0.0046	0.0133	0.0067	7e-04
2	rs2943641	227093745	0.96	0.0430660126656495	0.86	0.29215087580064	0.01807985926999	0.128440851823813	0.0016	0.0013	0.0217	0.1551	0.0062	0.1836	0.203	0.0085	6e-04	0.0052	0.0039	0.0112	0.001	0.0045	0.0134	0.1388	0.1764	9e-04	8e-04	0.0067	0.0104	0.016	0.0046	0.0133	0.0066	7e-04
2	rs17241058	227099150	0.96	0.0430660126656495	0.86	0.29215087580064	0.0180718398156544	0.128887886765328	0.0016	0.0013	0.0217	0.1551	0.0062	0.1835	0.203	0.0085	6e-04	0.0052	0.0039	0.0112	0.001	0.0045	0.0134	0.1388	0.1765	9e-04	8e-04	0.0067	0.0104	0.016	0.0046	0.0133	0.0066	7e-04
2	rs2943645	227099180	0.96	0.0430660126656495	0.9	0.178319663885856	0.0180558087039265	0.1286195965827	0.0016	0.0013	0.0217	0.1551	0.0062	0.1835	0.203	0.0085	6e-04	0.0052	0.0039	0.0112	0.001	0.0045	0.0134	0.1388	0.1765	9e-04	8e-04	0.0067	0.0104	0.016	0.0046	0.0133	0.0066	7e-04
2	rs2972146	227100698	0.96	0.0430660126656495	0.89	0.20310604818777	0.0182407948778425	0.130052872449655	0.0016	0.0013	0.0217	0.1551	0.0062	0.1835	0.2031	0.0085	6e-04	0.0052	0.0039	0.0111	0.001	0.0045	0.0134	0.1388	0.1766	9e-04	8e-04	0.0067	0.0103	0.016	0.0046	0.0133	0.0066	7e-04
2	rs16866905	227113668	0.96	0.0430660126656495	0.89	0.20310604818777	0.0188370924421279	0.15433717567609	0.0013	0.0013	0.0217	0.1552	0.0063	0.1831	0.204	0.0085	6e-04	0.0051	0.0039	0.0111	0.001	0.0044	0.0134	0.1383	0.1779	9e-04	7e-04	0.0067	0.0099	0.0159	0.0045	0.0132	0.0065	7e-04
2	rs2972143	227116365	0.96	0.0430660126656495	0.89	0.20310604818777	0.019865157704143	0.166147191699886	0.0013	0.0013	0.0218	0.1552	0.0063	0.1833	0.2041	0.0084	6e-04	0.0051	0.0039	0.0111	0.001	0.0044	0.0135	0.1382	0.1777	9e-04	7e-04	0.0067	0.0099	0.016	0.0044	0.0132	0.0064	7e-04
2	rs17831173	227121399	0.95	0.0523777185899542	0.89	0.20310604818777	0.0180477970456208	0.170085720381327	0.0013	0.0012	0.0217	0.1555	0.0063	0.1836	0.2047	0.0083	6e-04	0.0051	0.0039	0.011	0.001	0.0044	0.0135	0.1381	0.1776	8e-04	7e-04	0.0067	0.0096	0.0158	0.0044	0.0131	0.0063	6e-04
2	rs17831311	227123798	0.95	0.0523777185899542	0.89	0.20310604818777	0.0156149776729995	0.183511439987913	0.0012	0.0011	0.0216	0.156	0.0063	0.1841	0.2055	0.0082	5e-04	0.0051	0.0039	0.011	9e-04	0.0043	0.0136	0.1378	0.1776	7e-04	6e-04	0.0068	0.0093	0.0157	0.0044	0.013	0.0061	6e-04
2	rs2943659	227125254	0.95	0.0523777185899542	0.89	0.20310604818777	0.0155933807494082	0.183207028072746	0.0012	0.0011	0.0216	0.156	0.0063	0.1841	0.2055	0.0082	5e-04	0.0051	0.0039	0.011	9e-04	0.0043	0.0136	0.1378	0.1776	7e-04	6e-04	0.0068	0.0093	0.0157	0.0044	0.013	0.0061	6e-04
2	rs13009143	227129623	0.95	0.0523777185899542	0.89	0.20310604818777	0.0152720642072202	0.182598724583481	0.0012	0.0011	0.0215	0.156	0.0063	0.1842	0.2055	0.0082	5e-04	0.0051	0.0039	0.011	9e-04	0.0043	0.0136	0.1378	0.1776	7e-04	6e-04	0.0068	0.0093	0.0157	0.0044	0.013	0.006	6e-04
2	rs6436607	227150910	0.95	0.0523777185899542	0.89	0.20310604818777	0.0152649798289618	0.18108100866617	0.0012	0.0011	0.0215	0.1561	0.0063	0.1841	0.2055	0.0082	5e-04	0.0051	0.0039	0.011	9e-04	0.0043	0.0136	0.1378	0.1776	7e-04	6e-04	0.0068	0.0093	0.0157	0.0044	0.013	0.0061	6e-04
2	rs2713547	227177236	0.95	0.0523777185899542	0.89	0.20310604818777	0.0147612535806207	0.181991115950317	0.0012	0.0011	0.0214	0.1561	0.0063	0.1841	0.2055	0.0081	6e-04	0.0051	0.004	0.0111	9e-04	0.0043	0.0136	0.1379	0.1776	8e-04	6e-04	0.0068	0.0092	0.0157	0.0044	0.0129	0.0061	6e-04
2	rs925735	227179630	0.95	0.0523777185899542	0.89	0.20310604818777	0.014555039324482	0.184425714497837	0.0012	0.0011	0.0214	0.1562	0.0063	0.184	0.2055	0.0081	6e-04	0.0051	0.004	0.0111	9e-04	0.0043	0.0137	0.1379	0.1776	8e-04	6e-04	0.0068	0.0092	0.0157	0.0044	0.0129	0.0061	6e-04
2	rs79615915	227182519	0.95	0.0523777185899542	0.89	0.20310604818777	0.0109737427952855	0.183612949130593	0.0013	0.0011	0.0216	0.1566	0.0063	0.1836	0.2055	0.0081	6e-04	0.005	0.0039	0.0109	9e-04	0.0043	0.0138	0.1377	0.1781	8e-04	6e-04	0.007	0.0092	0.0151	0.0044	0.0129	0.006	6e-04
2	rs115420636	227184231	0.94	0.0632155594214646	0.88	0.230271256315472	0.0102608783640573	0.202927074854229	0.0013	0.001	0.0218	0.157	0.0063	0.1835	0.2058	0.0082	6e-04	0.0049	0.0039	0.0106	0.001	0.0042	0.0138	0.1379	0.1778	9e-04	6e-04	0.0071	0.0092	0.0146	0.0044	0.0127	0.006	6e-04
2	rs80006650	227184438	0.94	0.0632155594214646	0.88	0.230271256315472	0.00967890522138607	0.190868931332259	0.0013	0.001	0.0219	0.1571	0.0063	0.1834	0.2059	0.0082	6e-04	0.0048	0.0039	0.0105	0.001	0.0042	0.0138	0.138	0.1777	0.001	6e-04	0.0071	0.0093	0.0145	0.0045	0.0126	0.006	6e-04
2	rs60876026	227190985	0.95	0.0523777185899542	0.87	0.259919603286658	0.0079038633291959	0.162532983161867	0.0013	0.001	0.0217	0.1586	0.0061	0.1808	0.2069	0.0082	7e-04	0.0047	0.004	0.0101	0.0015	0.0039	0.0137	0.1381	0.1785	0.0013	6e-04	0.0071	0.0096	0.0142	0.0045	0.0123	0.0057	6e-04
2	rs115963094	227193998	0.95	0.0523777185899542	0.88	0.230271256315472	0.00787799472002091	0.215765508792263	0.0013	0.001	0.0217	0.1587	0.0061	0.1808	0.207	0.0082	7e-04	0.0047	0.004	0.0101	0.0015	0.004	0.0138	0.138	0.1782	0.0013	7e-04	0.0071	0.0097	0.0141	0.0045	0.0123	0.0057	6e-04
2	rs10194882	227198983	0.95	0.0523777185899542	0.87	0.259919603286658	0.00633097139758971	0.185952958339467	0.0014	0.001	0.0217	0.1588	0.0061	0.1807	0.207	0.0083	8e-04	0.0047	0.004	0.0102	0.0015	0.004	0.0138	0.138	0.1779	0.0013	7e-04	0.0071	0.0098	0.014	0.0046	0.0123	0.0057	6e-04
2	rs11684509	227202252	0.92	0.0900864543555373	0.88	0.230271256315472	0.000990017214573347	0.0928891291361596	0.0015	8e-04	0.0215	0.1618	0.0054	0.1792	0.2082	0.0094	0.0012	0.0048	0.0039	0.0096	0.0016	0.0042	0.0136	0.1378	0.1743	0.0014	9e-04	0.0081	0.0122	0.0125	0.0058	0.0108	0.0047	7e-04
2	rs4147476	227209756	0.92	0.0900864543555373	0.88	0.230271256315472	0.000724833085382225	0.0824075857190502	0.0015	9e-04	0.0214	0.1622	0.0054	0.1788	0.2084	0.0094	0.0013	0.0051	0.004	0.0096	0.0016	0.0042	0.0135	0.1373	0.1743	0.0014	9e-04	0.0081	0.0123	0.0124	0.0059	0.0108	0.0047	7e-04
2	rs6737349	227215854	0.92	0.0900864543555373	0.88	0.230271256315472	0.000792375320688406	0.0839173532368919	0.0015	8e-04	0.0213	0.1623	0.0054	0.1791	0.2084	0.0095	0.0013	0.0051	0.0039	0.0094	0.0016	0.0042	0.0134	0.137	0.1747	0.0014	9e-04	0.0082	0.0124	0.0123	0.0059	0.0107	0.0047	7e-04
2	rs10498200	227234636	0.92	0.0900864543555373	0.88	0.230271256315472	0.000805513544382086	0.0836901834674393	0.0016	8e-04	0.0213	0.162	0.0053	0.1793	0.2085	0.0095	0.0013	0.0051	0.0039	0.0095	0.0016	0.0042	0.0135	0.1368	0.1749	0.0014	9e-04	0.0082	0.0125	0.0123	0.0058	0.0108	0.0047	7e-04
2	rs7576236	227241327	0.92	0.0900864543555373	0.88	0.230271256315472	0.000786896654721583	0.0821820760467997	0.0016	9e-04	0.0213	0.162	0.0053	0.1792	0.2084	0.0095	0.0013	0.0051	0.0039	0.0094	0.0017	0.0042	0.0135	0.1367	0.1749	0.0014	9e-04	0.0083	0.0125	0.0123	0.0059	0.0107	0.0047	7e-04
2	rs116357755	227253078	0.91	0.106429816649543	0.88	0.230271256315472	0.000658584261523138	0.0643604274852691	0.0017	0.001	0.0212	0.1631	0.0052	0.1783	0.2079	0.0099	0.0015	0.0054	0.004	0.0092	0.0018	0.0045	0.0137	0.1356	0.1735	0.0015	0.0011	0.0085	0.0131	0.012	0.0066	0.0105	0.0046	8e-04
2	rs72969698	227270493	0.91	0.106429816649543	0.88	0.230271256315472	0.000651543996164999	0.0620687150534246	0.0017	0.001	0.0212	0.1631	0.0052	0.1782	0.2079	0.01	0.0015	0.0054	0.004	0.0092	0.0019	0.0045	0.0137	0.1356	0.1734	0.0015	0.0011	0.0085	0.0132	0.012	0.0066	0.0105	0.0046	8e-04
2	rs13382845	227271548	0.91	0.106429816649543	0.88	0.230271256315472	0.000651543996164999	0.0620687150534246	0.0017	0.001	0.0212	0.1631	0.0052	0.1782	0.2079	0.01	0.0015	0.0054	0.004	0.0092	0.0019	0.0045	0.0137	0.1356	0.1734	0.0015	0.0011	0.0085	0.0132	0.012	0.0066	0.0105	0.0046	8e-04
2	rs116777534	227275772	0.91	0.106429816649543	0.88	0.230271256315472	0.000652128289907873	0.0618681926941815	0.0017	0.001	0.0212	0.1631	0.0052	0.1782	0.2079	0.01	0.0015	0.0054	0.004	0.0092	0.0019	0.0045	0.0137	0.1356	0.1734	0.0015	0.0011	0.0085	0.0132	0.012	0.0066	0.0105	0.0046	8e-04
2	rs13398640	227291268	0.91	0.106429816649543	0.86	0.29215087580064	0.00073445579268002	0.0590243768754411	0.0017	0.001	0.0212	0.1632	0.0052	0.1781	0.2078	0.01	0.0015	0.0055	0.004	0.0091	0.0019	0.0046	0.0139	0.1354	0.1732	0.0015	0.0011	0.0086	0.0132	0.0119	0.0067	0.0105	0.0046	8e-04
2	rs4255957	227299540	0.91	0.106429816649543	0.85	0.32706018639722	0.000680084678618027	0.0574619843297904	0.0017	0.001	0.0212	0.1632	0.0052	0.178	0.2077	0.01	0.0015	0.0055	0.004	0.009	0.0019	0.0046	0.0138	0.1354	0.1731	0.0015	0.0011	0.0086	0.0134	0.0119	0.0067	0.0105	0.0046	8e-04
2	rs13002287	227304650	0.91	0.106429816649543	0.85	0.32706018639722	0.00067585909740035	0.057526725948247	0.0017	0.001	0.0212	0.1632	0.0052	0.178	0.2078	0.01	0.0015	0.0055	0.004	0.009	0.0019	0.0046	0.0138	0.1354	0.1731	0.0015	0.0011	0.0086	0.0134	0.0119	0.0067	0.0105	0.0046	8e-04
2	rs79036155	227309737	0.91	0.106429816649543	0.85	0.32706018639722	0.000669262885261286	0.0572679468469331	0.0017	0.001	0.0212	0.1632	0.0052	0.1779	0.2079	0.01	0.0015	0.0055	0.004	0.0089	0.0019	0.0046	0.0138	0.1354	0.1732	0.0015	0.0011	0.0086	0.0134	0.0118	0.0067	0.0105	0.0046	8e-04
2	rs79629786	227310218	0.91	0.106429816649543	0.84	0.364737902801441	0.0006698603264855	0.05720333017767	0.0017	0.001	0.0212	0.1632	0.0052	0.1779	0.2079	0.01	0.0015	0.0055	0.004	0.0089	0.0019	0.0046	0.0138	0.1354	0.1732	0.0015	0.0011	0.0086	0.0135	0.0118	0.0067	0.0105	0.0046	8e-04
2	rs12476220	227312391	0.91	0.106429816649543	0.84	0.364737902801441	0.000680690116718124	0.05739727393325	0.0017	0.0011	0.0211	0.1632	0.0052	0.1778	0.208	0.0101	0.0015	0.0055	0.004	0.0088	0.0019	0.0046	0.0138	0.1354	0.1732	0.0015	0.0011	0.0087	0.0135	0.0118	0.0068	0.0105	0.0047	8e-04
2	rs78932131	227316948	0.91	0.106429816649543	0.84	0.364737902801441	0.000702163662732209	0.0576563028099077	0.0017	0.0011	0.0211	0.1632	0.0052	0.1778	0.208	0.0101	0.0015	0.0055	0.004	0.0088	0.0019	0.0046	0.0138	0.1354	0.1732	0.0015	0.0011	0.0087	0.0136	0.0118	0.0068	0.0105	0.0047	8e-04
2	rs114632665	227328883	0.91	0.106429816649543	0.84	0.364737902801441	0.000659763750655023	0.0570741906382361	0.0017	0.0011	0.0211	0.1632	0.0052	0.1777	0.2082	0.0101	0.0015	0.0055	0.004	0.0088	0.0019	0.0046	0.0138	0.1353	0.1732	0.0015	0.0011	0.0087	0.0135	0.0118	0.0067	0.0105	0.0047	8e-04
2	rs6758964	227332615	0.91	0.106429816649543	0.84	0.364737902801441	0.000686769106246647	0.0574619843297904	0.0017	0.0011	0.0211	0.1632	0.0052	0.1777	0.2082	0.0101	0.0015	0.0056	0.004	0.0088	0.0019	0.0046	0.0138	0.1353	0.1732	0.0015	0.0011	0.0087	0.0135	0.0118	0.0067	0.0105	0.0047	8e-04
2	rs78901028	227342352	0.91	0.106429816649543	0.84	0.364737902801441	0.000530167628863166	0.0571387447713497	0.0017	0.0011	0.0213	0.1631	0.0051	0.1775	0.2084	0.01	0.0015	0.0056	0.004	0.0088	0.0019	0.0046	0.0138	0.1353	0.1729	0.0014	0.0011	0.0088	0.0135	0.0119	0.0068	0.0105	0.0047	8e-04
2	rs116485659	227344527	0.91	0.106429816649543	0.84	0.364737902801441	0.0005041441314418	0.0560455860480293	0.0017	0.0011	0.0213	0.1631	0.0051	0.1774	0.2085	0.01	0.0015	0.0057	0.0041	0.0088	0.0019	0.0046	0.0137	0.1352	0.1727	0.0014	0.0011	0.0088	0.0135	0.012	0.0068	0.0105	0.0047	8e-04
2	rs192188884	227346475	0.91	0.106429816649543	0.84	0.364737902801441	0.000418862393863212	0.0555343001299485	0.0017	0.0012	0.0214	0.163	0.0051	0.1772	0.2087	0.01	0.0015	0.0057	0.0041	0.0088	0.0019	0.0048	0.0137	0.1351	0.1725	0.0013	0.0011	0.0089	0.0135	0.0121	0.0068	0.0105	0.0047	8e-04
2	rs115222192	227348128	0.91	0.106429816649543	0.84	0.364737902801441	0.000335800524630067	0.0517643442350716	0.0017	0.0012	0.0216	0.1628	0.005	0.1769	0.2088	0.0099	0.0016	0.0058	0.0041	0.0088	0.0019	0.0049	0.0136	0.1352	0.1724	0.0013	0.0012	0.009	0.0136	0.012	0.0068	0.0105	0.0046	8e-04
2	rs74796687	227353803	0.91	0.106429816649543	0.84	0.364737902801441	0.000283513185817671	0.0487713126614836	0.0017	0.0013	0.022	0.1628	0.0049	0.1763	0.2091	0.0097	0.0016	0.0059	0.0042	0.0089	0.0019	0.0048	0.0135	0.135	0.1725	0.0011	0.0012	0.0092	0.0138	0.0119	0.0069	0.0104	0.0046	9e-04
2	rs16867036	227355138	0.91	0.106429816649543	0.84	0.364737902801441	0.000288500644315069	0.0485906013625322	0.0017	0.0013	0.0221	0.1629	0.0049	0.1762	0.2091	0.0097	0.0016	0.0059	0.0042	0.0089	0.0019	0.0048	0.0135	0.1349	0.1725	0.0011	0.0012	0.0092	0.0137	0.0119	0.0069	0.0104	0.0046	9e-04
2	rs72973386	227356771	0.91	0.106429816649543	0.84	0.364737902801441	0.000281770343263845	0.0484101843611724	0.0017	0.0013	0.0221	0.1628	0.0049	0.1762	0.2092	0.0097	0.0016	0.0059	0.0042	0.0089	0.0019	0.0048	0.0135	0.1349	0.1725	0.0011	0.0012	0.0092	0.0137	0.0119	0.0069	0.0104	0.0046	9e-04
2	rs35025897	227360822	0.91	0.106429816649543	0.84	0.364737902801441	0.000274888973956451	0.0470961458690523	0.0017	0.0013	0.0221	0.1627	0.0049	0.1761	0.2093	0.0097	0.0016	0.0059	0.0042	0.0089	0.0019	0.0048	0.0135	0.1348	0.1726	0.0011	0.0013	0.0092	0.0137	0.0119	0.0069	0.0104	0.0046	9e-04
2	rs7581080	227376088	0.91	0.106429816649543	0.84	0.364737902801441	0.000253229780556214	0.046032885392933	0.0018	0.0013	0.0221	0.1627	0.0048	0.1757	0.2097	0.0097	0.0016	0.006	0.0043	0.009	0.002	0.0047	0.0133	0.1346	0.1727	0.0011	0.0014	0.0093	0.0136	0.0119	0.0069	0.0104	0.0045	9e-04
2	rs16867054	227376986	0.91	0.106429816649543	0.84	0.364737902801441	0.000270380553949191	0.0489523179733826	0.0018	0.0013	0.0221	0.1627	0.0048	0.1756	0.2097	0.0097	0.0016	0.006	0.0043	0.009	0.002	0.0047	0.0133	0.1346	0.1727	0.0011	0.0014	0.0094	0.0136	0.0119	0.0069	0.0104	0.0045	9e-04
2	rs116711391	227391678	0.92	0.0900864543555373	0.84	0.364737902801441	0.00031297490931507	0.0353723027871356	0.0017	0.0014	0.0214	0.1619	0.0046	0.1738	0.2073	0.0108	0.0016	0.0076	0.0048	0.0097	0.0022	0.0047	0.0138	0.1328	0.1722	0.0013	0.0014	0.0102	0.0157	0.0107	0.0081	0.0105	0.0044	9e-04
2	rs7599150	227395509	0.92	0.0900864543555373	0.83	0.405269641990714	0.000277452693531376	0.036264948426198	0.0017	0.0014	0.0214	0.1619	0.0046	0.1738	0.2076	0.0108	0.0016	0.0074	0.0047	0.0097	0.0022	0.0047	0.0138	0.1327	0.1722	0.0013	0.0014	0.0102	0.0157	0.0107	0.0082	0.0105	0.0044	9e-04
2	rs74671850	227401319	0.92	0.0900864543555373	0.83	0.405269641990714	0.000267872084236668	0.0380805533671261	0.0017	0.0014	0.0214	0.1619	0.0046	0.1738	0.2079	0.0108	0.0016	0.0073	0.0045	0.0097	0.0022	0.0047	0.0139	0.1327	0.1722	0.0013	0.0014	0.0103	0.0158	0.0107	0.0082	0.0105	0.0044	9e-04
2	rs16825777	227402018	0.92	0.0900864543555373	0.82	0.448736318624531	0.000265934648299959	0.0390034073936742	0.0017	0.0014	0.0214	0.1619	0.0046	0.1738	0.2079	0.0108	0.0016	0.0072	0.0044	0.0097	0.0022	0.0047	0.0139	0.1327	0.1722	0.0013	0.0014	0.0103	0.0158	0.0107	0.0082	0.0105	0.0044	9e-04
2	rs962171	227411359	0.92	0.0900864543555373	0.79	0.597486775499064	0.000374120090337439	0.0381886055427762	0.0017	0.0014	0.0217	0.1621	0.0047	0.1738	0.2074	0.011	0.0016	0.0074	0.0043	0.0098	0.0023	0.0047	0.014	0.1323	0.1722	0.0013	0.0014	0.0103	0.016	0.0102	0.0083	0.0105	0.0044	9e-04
2	rs62189384	227415900	0.92	0.0900864543555373	0.78	0.653412240020304	0.000383032311892776	0.0390034073936742	0.0017	0.0014	0.0217	0.1619	0.0047	0.1738	0.2075	0.011	0.0016	0.0074	0.0043	0.0098	0.0023	0.0047	0.014	0.1322	0.1723	0.0013	0.0014	0.0103	0.016	0.0102	0.0084	0.0105	0.0044	9e-04
2	rs12467492	227418826	0.92	0.0900864543555373	0.75	0.841047356078831	0.000380414722788411	0.0389488455233696	0.0017	0.0014	0.0217	0.1618	0.0047	0.1739	0.2075	0.011	0.0016	0.0074	0.0043	0.0098	0.0023	0.0047	0.014	0.1321	0.1724	0.0013	0.0014	0.0103	0.016	0.0102	0.0084	0.0105	0.0044	9e-04
2	rs1354066	227423777	0.92	0.0900864543555373	0.75	0.841047356078831	0.000391739511447995	0.0408232272498776	0.0017	0.0014	0.0217	0.1618	0.0047	0.1738	0.2075	0.011	0.0016	0.0074	0.0043	0.0098	0.0023	0.0047	0.014	0.1321	0.1724	0.0013	0.0014	0.0103	0.016	0.0101	0.0084	0.0105	0.0044	9e-04
2	rs78981953	227424394	0.92	0.0900864543555373	0.75	0.841047356078831	0.00039288736338178	0.041214040100107	0.0017	0.0014	0.0217	0.1618	0.0047	0.1738	0.2075	0.011	0.0016	0.0074	0.0043	0.0098	0.0023	0.0047	0.014	0.1321	0.1724	0.0013	0.0014	0.0103	0.016	0.0101	0.0084	0.0105	0.0044	9e-04
2	rs74316167	227432257	0.92	0.0900864543555373	0.75	0.841047356078831	0.000421293377057175	0.042283217594939	0.0017	0.0014	0.0217	0.1617	0.0048	0.1738	0.2076	0.0111	0.0016	0.0074	0.0043	0.0098	0.0022	0.0047	0.014	0.132	0.1722	0.0013	0.0014	0.0103	0.016	0.0101	0.0084	0.0105	0.0044	9e-04
2	rs72975446	227436479	0.92	0.0900864543555373	0.75	0.841047356078831	0.000431549942857187	0.0427939392770941	0.0017	0.0014	0.0217	0.1617	0.0048	0.1738	0.2076	0.0111	0.0016	0.0074	0.0043	0.0098	0.0022	0.0047	0.014	0.132	0.1722	0.0013	0.0014	0.0103	0.016	0.0101	0.0085	0.0105	0.0044	9e-04
2	rs75800364	227446101	0.92	0.0900864543555373	0.75	0.841047356078831	0.000493388245763954	0.0488919502188762	0.0016	0.0014	0.0216	0.1616	0.005	0.1738	0.2077	0.0111	0.0016	0.0074	0.0043	0.0099	0.0022	0.0047	0.014	0.1316	0.1722	0.0013	0.0014	0.0103	0.0161	0.01	0.0086	0.0105	0.0044	9e-04
2	rs28510902	227446230	0.92	0.0900864543555373	0.75	0.841047356078831	0.000494780233927008	0.0488919502188762	0.0016	0.0014	0.0216	0.1616	0.005	0.1738	0.2077	0.0111	0.0016	0.0074	0.0043	0.0099	0.0022	0.0047	0.014	0.1316	0.1722	0.0013	0.0014	0.0103	0.0161	0.01	0.0086	0.0105	0.0044	9e-04
2	rs1273789	227449695	0.92	0.0900864543555373	0.75	0.841047356078831	0.000620630705270195	0.0611352977428614	0.0016	0.0014	0.0216	0.1615	0.0053	0.1737	0.2079	0.0111	0.0016	0.0075	0.0043	0.01	0.0022	0.0047	0.0141	0.1311	0.1721	0.0014	0.0014	0.0103	0.0162	0.0099	0.0087	0.0104	0.0044	9e-04
2	rs68069354	227449782	0.92	0.0900864543555373	0.75	0.841047356078831	0.000630796796019147	0.0636827564770912	0.0016	0.0014	0.0216	0.1615	0.0053	0.1737	0.2079	0.0111	0.0016	0.0075	0.0043	0.01	0.0022	0.0047	0.0141	0.1311	0.1721	0.0014	0.0014	0.0103	0.0162	0.0099	0.0087	0.0104	0.0044	9e-04
2	rs116222283	227456715	0.92	0.0900864543555373	0.75	0.841047356078831	0.00131141088228818	0.135024392327929	0.0016	0.0013	0.0219	0.1614	0.0053	0.1737	0.2078	0.0111	0.0016	0.0075	0.0044	0.0102	0.0022	0.0047	0.0141	0.1309	0.172	0.0014	0.0014	0.0102	0.0162	0.0099	0.0087	0.0105	0.0044	9e-04
2	rs115109780	227466089	0.92	0.0900864543555373	0.74	0.910385700718773	0.00303373750650495	0.142098864716705	0.0018	0.0014	0.022	0.1595	0.0058	0.1728	0.2052	0.0115	0.0018	0.0078	0.0048	0.0114	0.0023	0.005	0.0147	0.1296	0.1712	0.0016	0.0015	0.0099	0.0167	0.0103	0.0096	0.0109	0.0046	0.0012
2	rs1273811	227475163	0.92	0.0900864543555373	0.74	0.910385700718773	0.00202440018308896	0.097027633773626	0.0018	0.0015	0.0221	0.1589	0.006	0.1725	0.2043	0.0117	0.0018	0.008	0.005	0.0118	0.0023	0.005	0.0149	0.1292	0.1709	0.0017	0.0015	0.0099	0.0169	0.0104	0.0098	0.0111	0.0047	0.0012
2	rs78559400	227486298	0.92	0.0900864543555373	0.74	0.910385700718773	0.0031730877736672	0.115903683580575	0.0019	0.0015	0.0222	0.1588	0.0061	0.1724	0.2041	0.0117	0.0018	0.008	0.0051	0.0119	0.0023	0.0051	0.015	0.1286	0.171	0.0017	0.0016	0.0099	0.0169	0.0104	0.01	0.0111	0.0047	0.0013
2	rs1273822	227488439	0.92	0.0900864543555373	0.74	0.910385700718773	0.00315407886218143	0.111212169962147	0.0019	0.0015	0.0222	0.1588	0.0061	0.1723	0.204	0.0117	0.0018	0.008	0.0051	0.0119	0.0023	0.0051	0.015	0.1285	0.171	0.0017	0.0016	0.0099	0.0169	0.0104	0.01	0.0111	0.0048	0.0013
2	rs74906370	227497661	0.92	0.0900864543555373	0.74	0.910385700718773	0.00379675756085157	0.127637644228946	0.0019	0.0015	0.0222	0.1588	0.0062	0.1723	0.2039	0.0118	0.0019	0.008	0.0052	0.012	0.0024	0.0051	0.0151	0.128	0.1709	0.0017	0.0016	0.0099	0.0168	0.0105	0.0101	0.0111	0.0048	0.0013
2	rs57756524	227503120	0.92	0.0900864543555373	0.74	0.910385700718773	0.00365727846365133	0.123121727008339	0.0019	0.0015	0.0223	0.1588	0.0062	0.1722	0.2038	0.0118	0.0019	0.008	0.0052	0.0121	0.0024	0.0051	0.0152	0.1278	0.1709	0.0017	0.0016	0.0099	0.0168	0.0105	0.0102	0.0111	0.0048	0.0013
2	rs1882580	227518448	0.92	0.0900864543555373	0.74	0.910385700718773	0.00558842514982756	0.106845058101914	0.0018	0.0015	0.0223	0.1588	0.0062	0.1723	0.2038	0.0118	0.0019	0.0083	0.0053	0.0121	0.0023	0.0051	0.0152	0.1278	0.1709	0.0017	0.0016	0.0099	0.0168	0.0106	0.0102	0.0112	0.0043	0.0013
2	rs112704157	227520467	0.92	0.0900864543555373	0.74	0.910385700718773	0.0057758346639861	0.111720374833512	0.0018	0.0015	0.0223	0.1588	0.0062	0.1722	0.2038	0.0118	0.0019	0.0083	0.0053	0.0121	0.0023	0.0051	0.0152	0.1278	0.1709	0.0017	0.0016	0.0099	0.0168	0.0106	0.0102	0.0112	0.0042	0.0013
2	rs75866347	227521599	0.92	0.0900864543555373	0.74	0.910385700718773	0.00685268241227711	0.115989665167208	0.0017	0.0015	0.0223	0.1588	0.0062	0.1724	0.2039	0.0118	0.0018	0.0082	0.0053	0.0121	0.0023	0.0049	0.0152	0.1278	0.171	0.0016	0.0015	0.0099	0.0168	0.0106	0.0102	0.0112	0.0042	0.0013
2	rs2707537	227523774	0.92	0.0900864543555373	0.74	0.910385700718773	0.00855360137342624	0.119970831647177	0.0017	0.0015	0.0223	0.1589	0.0064	0.1724	0.2039	0.0118	0.0018	0.0081	0.0052	0.0122	0.0023	0.0049	0.0153	0.1279	0.1711	0.0016	0.0015	0.0099	0.0168	0.0103	0.0102	0.0112	0.0042	0.0013
2	rs115448860	227525535	0.92	0.0900864543555373	0.74	0.910385700718773	0.0102450941906306	0.152145535407837	0.0017	0.0015	0.0223	0.1588	0.0064	0.1724	0.2039	0.0118	0.0018	0.0081	0.0052	0.0122	0.0023	0.0049	0.0153	0.1278	0.1711	0.0016	0.0015	0.0099	0.0168	0.0103	0.0102	0.0112	0.0042	0.0013
2	rs72979476	227528328	0.92	0.0900864543555373	0.74	0.910385700718773	0.0189364566252301	0.317291270484632	0.0018	0.0015	0.0221	0.1581	0.0066	0.1725	0.2032	0.0118	0.0019	0.008	0.0053	0.0124	0.0024	0.005	0.0157	0.1271	0.1711	0.0016	0.0016	0.0099	0.0171	0.0104	0.0105	0.0112	0.0044	0.0014
2	rs2709422	227528883	0.92	0.0900864543555373	0.74	0.910385700718773	0.0215920663888381	0.322381424346669	0.0018	0.0015	0.022	0.1579	0.0068	0.1725	0.203	0.0118	0.0019	0.008	0.0053	0.0125	0.0025	0.005	0.0157	0.1269	0.1711	0.0017	0.0016	0.0098	0.0171	0.0104	0.0106	0.0113	0.0044	0.0014
2	rs72979483	227531652	0.92	0.0900864543555373	0.74	0.910385700718773	0.0452358701316615	0.51024535058968	0.0018	0.0016	0.0219	0.1578	0.0069	0.172	0.2022	0.0119	0.0018	0.0082	0.0055	0.0127	0.0026	0.0052	0.0158	0.1263	0.1706	0.0017	0.0016	0.0098	0.0174	0.0106	0.0108	0.0116	0.0046	0.0014
2	rs7607339	227532885	0.92	0.0900864543555373	0.74	0.910385700718773	0.0482295187645518	0.338655782682718	0.0018	0.0017	0.0219	0.1574	0.0073	0.1709	0.2005	0.0122	0.0018	0.0082	0.0059	0.013	0.0028	0.0057	0.0162	0.1251	0.1696	0.0017	0.0017	0.0098	0.0179	0.0111	0.0114	0.0125	0.0049	0.0013
2	rs77687563	227535983	0.92	0.0900864543555373	0.74	0.910385700718773	0.123806297347768	0.383455375723679	0.0019	0.0023	0.0227	0.1516	0.0085	0.1678	0.1995	0.0138	0.0016	0.0093	0.0076	0.0143	0.0029	0.0064	0.0173	0.1192	0.1665	0.0017	0.0016	0.0105	0.0192	0.0123	0.0131	0.0147	0.0059	0.0015
2	rs115467127	227537342	0.92	0.0900864543555373	0.74	0.910385700718773	0.126974824251417	0.389340733504436	0.0019	0.0024	0.0228	0.1502	0.0088	0.1669	0.1993	0.0141	0.0016	0.0097	0.008	0.0147	0.0029	0.0067	0.0176	0.1176	0.1657	0.0017	0.0016	0.0107	0.0195	0.0126	0.0137	0.0153	0.0061	0.0015
2	rs73081541	227538271	0.92	0.0900864543555373	0.74	0.910385700718773	0.128141812122456	0.360544108180564	0.0019	0.0024	0.0228	0.1501	0.0088	0.1672	0.1993	0.0142	0.0016	0.0098	0.008	0.0147	0.0029	0.0067	0.0176	0.1174	0.1655	0.0017	0.0016	0.0107	0.0196	0.0126	0.0137	0.0153	0.0061	0.0016
2	rs72979491	227541481	0.92	0.0900864543555373	0.74	0.910385700718773	0.127363101148244	0.333000619763289	0.0019	0.0025	0.0228	0.15	0.0089	0.1671	0.1993	0.0142	0.0016	0.0098	0.0081	0.0147	0.0029	0.0067	0.0177	0.1173	0.1655	0.0017	0.0015	0.0107	0.0196	0.0126	0.0137	0.0153	0.0062	0.0015
2	rs13010707	227542062	0.92	0.0900864543555373	0.74	0.910385700718773	0.122838897869074	0.321410030597758	0.0019	0.0025	0.0228	0.15	0.0089	0.1671	0.1993	0.0142	0.0016	0.0098	0.0081	0.0147	0.0029	0.0067	0.0177	0.1173	0.1654	0.0017	0.0015	0.0107	0.0196	0.0126	0.0137	0.0154	0.0062	0.0015
2	rs58622677	227543573	0.92	0.0900864543555373	0.74	0.910385700718773	0.127392998380807	0.390110222609675	0.0019	0.0025	0.0228	0.1498	0.0089	0.1671	0.1993	0.0142	0.0016	0.0098	0.0081	0.0147	0.0029	0.0067	0.0177	0.1173	0.1655	0.0017	0.0015	0.0107	0.0196	0.0126	0.0137	0.0154	0.0062	0.0015
2	rs114564130	227546916	0.91	0.106429816649543	0.74	0.910385700718773	0.143903326688307	0.419526246986788	0.0019	0.0025	0.0228	0.1495	0.0089	0.1671	0.1993	0.0142	0.0016	0.0098	0.0081	0.0148	0.0029	0.0067	0.0177	0.1171	0.1656	0.0017	0.0015	0.0107	0.0197	0.0126	0.0138	0.0154	0.0062	0.0015
2	rs188666465	227547990	0.91	0.106429816649543	0.74	0.910385700718773	0.144708982069068	0.428187232058917	0.0019	0.0025	0.0229	0.1494	0.0089	0.167	0.1993	0.0142	0.0016	0.0098	0.0081	0.0148	0.0029	0.0067	0.0177	0.1171	0.1657	0.0017	0.0015	0.0107	0.0197	0.0126	0.0138	0.0154	0.0062	0.0015
2	rs9808454	227555534	0.91	0.106429816649543	0.74	0.910385700718773	0.156067401397508	0.4399413026723	0.0019	0.0025	0.0229	0.148	0.0089	0.1668	0.1995	0.0144	0.0016	0.01	0.0082	0.0148	0.0029	0.0068	0.0177	0.1167	0.1663	0.0017	0.0015	0.0106	0.0202	0.0127	0.0139	0.0156	0.0064	0.0014
2	rs10427370	227555875	0.91	0.106429816649543	0.74	0.910385700718773	0.164780946214487	0.477326372898924	0.0019	0.0025	0.0229	0.1479	0.0089	0.1668	0.1995	0.0144	0.0016	0.01	0.0082	0.0148	0.0029	0.0068	0.0177	0.1167	0.1663	0.0017	0.0015	0.0106	0.0202	0.0127	0.0139	0.0156	0.0064	0.0014
2	rs12185556	227559414	0.91	0.106429816649543	0.74	0.910385700718773	0.305120306205503	0.474079254663469	0.002	0.0026	0.0234	0.1438	0.0095	0.1648	0.1987	0.0154	0.0016	0.0108	0.0083	0.015	0.003	0.0072	0.0178	0.1146	0.1654	0.0018	0.0015	0.011	0.0221	0.0131	0.0148	0.0166	0.0069	0.0015
2	rs76484468	227559824	0.91	0.106429816649543	0.74	0.910385700718773	0.408784466251374	0.644628318821894	0.0021	0.0027	0.0235	0.1432	0.0095	0.1645	0.1983	0.0157	0.0016	0.0111	0.0083	0.015	0.003	0.0072	0.0178	0.114	0.1643	0.0018	0.0016	0.0112	0.0226	0.0132	0.0149	0.017	0.0071	0.0016
2	rs72965904	227561224	0.91	0.106429816649543	0.74	0.910385700718773	0.36007505847529	0.63836681340565	0.0025	0.003	0.0239	0.1414	0.0096	0.1636	0.1971	0.0168	0.0018	0.0121	0.0082	0.0151	0.0032	0.0072	0.0178	0.112	0.161	0.0019	0.0017	0.012	0.0241	0.0134	0.0155	0.0181	0.0077	0.0019
2	rs78958974	227561488	0.91	0.106429816649543	0.74	0.910385700718773	0.335507514908354	0.595658382488171	0.0025	0.003	0.0239	0.1412	0.0096	0.1635	0.197	0.0169	0.0018	0.0122	0.0081	0.0152	0.0032	0.0072	0.0178	0.1118	0.1607	0.0019	0.0017	0.0121	0.0243	0.0134	0.0155	0.0183	0.0078	0.0019
2	rs12185691	227561738	0.91	0.106429816649543	0.74	0.910385700718773	0.272818659843426	0.593512888276488	0.0026	0.003	0.024	0.1414	0.0095	0.1634	0.1969	0.0171	0.0018	0.0121	0.0082	0.0152	0.0033	0.0072	0.0179	0.1116	0.1603	0.0019	0.0018	0.0122	0.0244	0.0135	0.0156	0.0184	0.0079	0.002
2	rs7558386	227562139	0.91	0.106429816649543	0.74	0.910385700718773	0.254867772887793	0.586232116660572	0.0026	0.0031	0.024	0.1412	0.0095	0.1633	0.1971	0.0172	0.0018	0.0122	0.0081	0.0154	0.0034	0.0071	0.0178	0.1107	0.1599	0.002	0.0018	0.0124	0.0246	0.0135	0.0156	0.0186	0.0081	0.002
2	rs1922531	227564025	0.9	0.124917206299546	0.74	0.910385700718773	0.408156342870122	0.498707890579933	0.0027	0.0036	0.0251	0.1383	0.0098	0.1636	0.1974	0.0184	0.0019	0.0128	0.008	0.0159	0.0035	0.0071	0.0167	0.107	0.1587	0.0019	0.0018	0.0125	0.0254	0.0143	0.0157	0.0199	0.0088	0.002
2	rs6436634	227564527	0.9	0.124917206299546	0.74	0.910385700718773	0.395246206474882	0.45605639780911	0.0027	0.0037	0.0248	0.138	0.0098	0.1635	0.1979	0.0184	0.002	0.0129	0.008	0.0159	0.0035	0.0072	0.0167	0.1066	0.1593	0.0018	0.0018	0.0125	0.0255	0.0144	0.0156	0.0199	0.0088	0.0019
2	rs72965908	227565431	0.9	0.124917206299546	0.74	0.910385700718773	0.469966840089612	0.437689575104006	0.0025	0.0036	0.025	0.1389	0.0096	0.1646	0.1979	0.0183	0.0019	0.0129	0.0078	0.0159	0.0033	0.007	0.0166	0.1064	0.1589	0.0017	0.0017	0.0124	0.0256	0.0144	0.0153	0.0202	0.0087	0.0017
2	rs4278923	227573256	0.9	0.124917206299546	0.74	0.910385700718773	0.316231695251907	0.31959099796128	0.0022	0.0036	0.0256	0.1404	0.0093	0.1663	0.1976	0.0181	0.0018	0.0128	0.0076	0.0161	0.0031	0.0067	0.0164	0.1061	0.1582	0.0015	0.0015	0.0121	0.026	0.0146	0.0147	0.0207	0.0089	0.0015
2	rs113959530	227573379	0.9	0.124917206299546	0.74	0.910385700718773	0.314331971400509	0.312826994123563	0.0022	0.0036	0.0256	0.1404	0.0093	0.1663	0.1976	0.0181	0.0018	0.0128	0.0076	0.0161	0.0031	0.0067	0.0164	0.1061	0.1582	0.0015	0.0015	0.0121	0.026	0.0146	0.0147	0.0207	0.0089	0.0015
2	rs2707528	227574116	0.9	0.124917206299546	0.74	0.910385700718773	0.294894153663914	0.284218648692039	0.0022	0.0036	0.0256	0.1404	0.0093	0.1663	0.1976	0.0181	0.0018	0.0128	0.0076	0.0161	0.0031	0.0067	0.0164	0.1061	0.1582	0.0015	0.0015	0.0121	0.026	0.0146	0.0147	0.0207	0.0089	0.0015
2	rs1882577	227574207	0.9	0.124917206299546	0.74	0.910385700718773	0.314431806741307	0.281765454544118	0.0022	0.0036	0.0256	0.1405	0.0093	0.1664	0.1976	0.0181	0.0018	0.0128	0.0074	0.0161	0.0031	0.0066	0.0164	0.1062	0.1582	0.0015	0.0015	0.0121	0.0261	0.0146	0.0147	0.0207	0.0089	0.0015
2	rs1882578	227575441	0.9	0.124917206299546	0.74	0.910385700718773	0.317635343288885	0.294095902778297	0.0022	0.0036	0.0255	0.1405	0.0092	0.1661	0.1982	0.0181	0.0019	0.0128	0.0072	0.0161	0.0031	0.0066	0.0164	0.1061	0.1582	0.0015	0.0016	0.0122	0.0261	0.0145	0.0146	0.0207	0.0089	0.0015
2	rs66791459	227578044	0.9	0.124917206299546	0.73	0.98319925910612	0.315881293751149	0.312225154572281	0.0022	0.0036	0.0255	0.1401	0.0092	0.1661	0.1981	0.018	0.0019	0.0128	0.0072	0.0162	0.0031	0.0066	0.0164	0.1065	0.158	0.0015	0.0016	0.0122	0.026	0.0147	0.0146	0.0207	0.009	0.0015
2	rs4673169	227578572	0.9	0.124917206299546	0.73	0.98319925910612	0.314881272235062	0.31306782631699	0.0022	0.0036	0.0254	0.1401	0.0092	0.1662	0.198	0.018	0.0019	0.0128	0.0072	0.0162	0.0031	0.0066	0.0165	0.1064	0.158	0.0015	0.0016	0.0122	0.026	0.0147	0.0146	0.0207	0.009	0.0015
2	rs2251692	227589780	0.88	0.168925028033099	0.72	1.059530599108	0.357348535766797	0.30503009024352	0.0016	0.0042	0.0265	0.1413	0.008	0.1664	0.2002	0.0167	0.0018	0.0124	0.0077	0.0161	0.0027	0.0058	0.0158	0.1051	0.16	0.0022	0.002	0.0116	0.0241	0.0157	0.0132	0.0212	0.0087	0.0021
2	rs13431179	227610241	0.88	0.168925028033099	0.72	1.059530599108	0.36431948892702	0.266725692718978	0.0015	0.0043	0.0268	0.1417	0.0079	0.1663	0.2005	0.0165	0.0018	0.0121	0.0077	0.0163	0.0026	0.0058	0.0159	0.1047	0.1604	0.0022	0.0022	0.0112	0.0238	0.0158	0.0129	0.0215	0.0086	0.0022
2	rs10205233	227614005	0.88	0.168925028033099	0.72	1.059530599108	0.384204385499755	0.28691292025268	0.0015	0.0043	0.0267	0.1418	0.0079	0.1663	0.2005	0.0165	0.0018	0.012	0.0077	0.0163	0.0025	0.0058	0.0159	0.1047	0.1606	0.0022	0.0022	0.0112	0.0238	0.0158	0.0129	0.0214	0.0085	0.0022
2	rs72965937	227615439	0.88	0.168925028033099	0.71	1.13941950935302	0.457261626887961	0.282699237565896	0.0015	0.0043	0.0267	0.1419	0.0079	0.1665	0.2006	0.0164	0.0018	0.012	0.0077	0.0163	0.0025	0.0059	0.0159	0.1046	0.1606	0.0023	0.0023	0.0112	0.0237	0.0158	0.0128	0.0214	0.0085	0.0022
2	rs73992203	227621296	0.88	0.168925028033099	0.71	1.13941950935302	0.473522769849981	0.272018297766819	0.0016	0.0043	0.0269	0.1422	0.0078	0.1671	0.2007	0.0161	0.0018	0.0117	0.0077	0.0162	0.0024	0.0059	0.016	0.1042	0.1609	0.0025	0.0026	0.011	0.0231	0.016	0.0126	0.0214	0.0085	0.0022
2	rs17268434	227625210	0.88	0.168925028033099	0.71	1.13941950935302	0.462165479628263	0.256691534048033	0.0016	0.0043	0.0269	0.1422	0.0078	0.1672	0.2009	0.0161	0.0018	0.0117	0.0077	0.0162	0.0024	0.0059	0.016	0.1043	0.1606	0.0025	0.0026	0.0109	0.023	0.016	0.0125	0.0214	0.0085	0.0022
2	rs80121475	227626592	0.88	0.168925028033099	0.71	1.13941950935302	0.466667876586748	0.266266994424014	0.0016	0.0043	0.0269	0.1422	0.0078	0.1673	0.2009	0.0161	0.0018	0.0117	0.0077	0.0162	0.0024	0.0059	0.016	0.1043	0.1606	0.0025	0.0026	0.0109	0.0229	0.016	0.0125	0.0214	0.0085	0.0022
2	rs72965940	227631947	0.88	0.168925028033099	0.71	1.13941950935302	0.454066790608762	0.259871150888827	0.0016	0.0043	0.0269	0.1422	0.0078	0.1675	0.2009	0.0161	0.0018	0.0117	0.0077	0.0162	0.0024	0.0059	0.016	0.1044	0.1606	0.0025	0.0026	0.0108	0.0227	0.016	0.0125	0.0214	0.0085	0.0022
2	rs76490719	227632548	0.88	0.168925028033099	0.71	1.13941950935302	0.443774383588195	0.240203226171442	0.0016	0.0043	0.0269	0.1422	0.0078	0.1675	0.2009	0.0161	0.0018	0.0117	0.0077	0.0162	0.0024	0.0059	0.016	0.1044	0.1606	0.0025	0.0026	0.0108	0.0227	0.016	0.0125	0.0214	0.0085	0.0022
2	rs59644805	227632652	0.88	0.168925028033099	0.71	1.13941950935302	0.441219423172924	0.241091558614093	0.0016	0.0043	0.0269	0.1422	0.0078	0.1675	0.2009	0.0161	0.0018	0.0117	0.0077	0.0162	0.0024	0.0059	0.016	0.1044	0.1606	0.0025	0.0026	0.0108	0.0227	0.016	0.0125	0.0213	0.0085	0.0022
2	rs116724772	227636250	0.88	0.168925028033099	0.71	1.13941950935302	0.473338522794507	0.243762834060844	0.0016	0.0043	0.0269	0.1422	0.0078	0.1675	0.201	0.0161	0.0018	0.0117	0.0077	0.0162	0.0024	0.0059	0.0161	0.1044	0.1606	0.0025	0.0026	0.0108	0.0227	0.016	0.0125	0.0213	0.0085	0.0022
2	rs2435185	227636423	0.88	0.168925028033099	0.7	1.22290318011101	0.475244089139853	0.244320530869722	0.0016	0.0043	0.0269	0.1422	0.0078	0.1675	0.201	0.0161	0.0018	0.0117	0.0077	0.0162	0.0024	0.0059	0.0161	0.1044	0.1606	0.0025	0.0026	0.0108	0.0227	0.016	0.0125	0.0213	0.0085	0.0022
2	rs114662336	227637298	0.88	0.168925028033099	0.7	1.22290318011101	0.474690477025108	0.242982741623154	0.0016	0.0043	0.0269	0.1422	0.0078	0.1675	0.201	0.0161	0.0018	0.0117	0.0077	0.0162	0.0024	0.0059	0.0161	0.1044	0.1606	0.0025	0.0026	0.0108	0.0227	0.016	0.0125	0.0213	0.0085	0.0022
2	rs17347714	227649559	0.87	0.194736090082605	0.7	1.22290318011101	0.513364882326297	0.253863009859626	0.0017	0.0044	0.0267	0.1427	0.0077	0.1676	0.2019	0.0157	0.0017	0.0113	0.0075	0.0158	0.0024	0.0056	0.0166	0.1041	0.1606	0.0025	0.0028	0.011	0.0234	0.0159	0.0121	0.0211	0.0083	0.0023
2	rs73992220	227652189	0.87	0.194736090082605	0.7	1.22290318011101	0.442109862663645	0.267069877555314	0.0017	0.0044	0.0267	0.1427	0.0076	0.1676	0.202	0.0156	0.0017	0.0113	0.0075	0.0158	0.0025	0.0056	0.0167	0.104	0.1606	0.0025	0.0028	0.011	0.0235	0.0159	0.0121	0.021	0.0083	0.0023
2	rs1560252	227652802	0.87	0.194736090082605	0.7	1.22290318011101	0.425168481013707	0.256691534048033	0.0017	0.0044	0.0267	0.1428	0.0076	0.1676	0.2021	0.0156	0.0017	0.0112	0.0075	0.0158	0.0025	0.0056	0.0167	0.104	0.1606	0.0025	0.0028	0.011	0.0235	0.0159	0.0121	0.021	0.0083	0.0023
2	rs11900752	227658753	0.87	0.194736090082605	0.7	1.22290318011101	0.41376937825582	0.237765735486147	0.0017	0.0043	0.0267	0.1428	0.0077	0.1677	0.2023	0.0155	0.0017	0.0112	0.0074	0.0158	0.0024	0.0055	0.0167	0.1041	0.1605	0.0025	0.0028	0.011	0.0234	0.0159	0.0121	0.021	0.0082	0.0023
2	Affx-19333689	227660544	0.87	0.194736090082605	0.7	1.22290318011101	0.415668105850041	0.212984867336905	0.0017	0.0043	0.0265	0.1427	0.0077	0.168	0.2024	0.0155	0.0017	0.0112	0.0074	0.0154	0.0024	0.0055	0.0166	0.1043	0.1605	0.0025	0.0028	0.011	0.0235	0.0159	0.012	0.0211	0.0083	0.0023
2	rs1801123	227661043	0.87	0.194736090082605	0.7	1.22290318011101	0.411531026025526	0.214159840419242	0.0017	0.0043	0.0265	0.1428	0.0077	0.168	0.2024	0.0155	0.0017	0.0112	0.0074	0.0153	0.0024	0.0055	0.0166	0.1043	0.1604	0.0025	0.0028	0.011	0.0235	0.0159	0.0121	0.0211	0.0083	0.0023
2	rs1801276	227661921	0.87	0.194736090082605	0.7	1.22290318011101	0.386533369878856	0.189533211808396	0.0016	0.0041	0.0266	0.1435	0.0074	0.1683	0.2029	0.015	0.0016	0.0114	0.0073	0.0152	0.0024	0.0053	0.0167	0.1054	0.161	0.0023	0.0028	0.0107	0.023	0.0157	0.0117	0.0212	0.0081	0.0022
2	rs2234931	227662753	0.87	0.194736090082605	0.7	1.22290318011101	0.340640641461785	0.267069877555314	0.0016	0.004	0.0267	0.1442	0.0072	0.1686	0.2034	0.0144	0.0015	0.0112	0.0072	0.0152	0.0023	0.0051	0.0167	0.1063	0.1615	0.0022	0.0028	0.0105	0.0226	0.0156	0.0114	0.0213	0.0079	0.0021
2	Affx-19333750	227663185	0.86	0.223270892544248	0.71	1.13941950935302	0.34116138866089	0.249582643096599	0.0016	0.0039	0.0267	0.1445	0.007	0.1688	0.2038	0.0142	0.0015	0.0111	0.0072	0.0151	0.0023	0.005	0.0168	0.1068	0.1617	0.0021	0.0028	0.0104	0.0224	0.0156	0.0112	0.0213	0.0078	0.002
2	rs113705295	227664191	0.86	0.223270892544248	0.72	1.059530599108	0.3522451572904	0.245213689870004	0.0015	0.0038	0.0269	0.1456	0.0067	0.1689	0.2047	0.0135	0.0014	0.0108	0.0071	0.0151	0.0022	0.0047	0.0168	0.108	0.1622	0.002	0.0028	0.0102	0.0218	0.0155	0.0108	0.0213	0.0075	0.0019
2	rs75249043	227666444	0.83	0.326509998324372	0.72	1.059530599108	0.216659631338197	0.459002800093993	0.0013	0.0033	0.0268	0.1476	0.0059	0.171	0.2078	0.0117	0.0011	0.0105	0.0068	0.0145	0.002	0.004	0.0167	0.1101	0.1638	0.0015	0.0022	0.0097	0.0205	0.0153	0.0098	0.0213	0.0069	0.0015
2	rs62190995	227666657	0.83	0.326509998324372	0.73	0.98319925910612	0.191372997960921	0.401314814892964	0.0013	0.0032	0.0268	0.1478	0.0059	0.1709	0.208	0.0115	0.0013	0.0105	0.0068	0.0144	0.0021	0.004	0.0164	0.1103	0.1642	0.0015	0.0023	0.0096	0.0203	0.0152	0.0098	0.0213	0.0068	0.0016
2	rs115457081	227669041	0.8	0.458652199356866	0.73	0.98319925910612	0.0524142307659137	0.200516520419865	0.0011	0.0025	0.0267	0.1509	0.0048	0.1725	0.2127	0.0102	9e-04	0.0108	0.0066	0.0134	0.002	0.0034	0.016	0.1114	0.1666	0.0012	0.0018	0.0091	0.018	0.0148	0.0087	0.0211	0.006	0.0015
2	rs7583928	227669542	0.81	0.411214762386647	0.73	0.98319925910612	0.0408362574305024	0.122945873456319	0.0011	0.0025	0.0267	0.151	0.0048	0.1727	0.2127	0.0102	9e-04	0.0108	0.0066	0.0134	0.002	0.0034	0.016	0.1114	0.1666	0.0012	0.0018	0.0091	0.018	0.0148	0.0087	0.0211	0.006	0.0015
2	rs76850536	227679451	0.8	0.458652199356866	0.73	0.98319925910612	0.0341854125548751	0.108852299542982	0.0011	0.0025	0.0267	0.1515	0.0047	0.1729	0.2126	0.0101	9e-04	0.0108	0.0066	0.0132	0.0019	0.0034	0.016	0.1118	0.1666	0.0012	0.0018	0.009	0.0179	0.0148	0.0086	0.0209	0.006	0.0015
2	rs13015698	227700818	0.8	0.458652199356866	0.73	0.98319925910612	0.0247372175820579	0.0468589406005095	0.0011	0.0024	0.0267	0.152	0.0046	0.173	0.2126	0.01	8e-04	0.0108	0.0067	0.0132	0.0019	0.0034	0.016	0.112	0.1666	0.0012	0.0018	0.009	0.0178	0.0147	0.0086	0.0208	0.006	0.0015
2	rs4673170	227704551	0.8	0.458652199356866	0.73	0.98319925910612	0.0246166964851421	0.044458155480837	0.0011	0.0024	0.0267	0.152	0.0046	0.173	0.2126	0.01	8e-04	0.0108	0.0067	0.0132	0.0019	0.0034	0.016	0.112	0.1666	0.0012	0.0018	0.009	0.0178	0.0147	0.0086	0.0208	0.006	0.0015
2	rs1366758	227710879	0.8	0.458652199356866	0.73	0.98319925910612	0.0236578589359222	0.0315068144255003	0.0011	0.0024	0.0267	0.1521	0.0046	0.173	0.2126	0.01	8e-04	0.0108	0.0067	0.0132	0.0018	0.0035	0.016	0.1121	0.1667	0.0012	0.0018	0.009	0.0177	0.0148	0.0086	0.0208	0.0058	0.0015
2	rs62191014	227712389	0.8	0.458652199356866	0.74	0.910385700718773	0.0212563600829253	0.0308663190889383	0.0011	0.0024	0.0267	0.152	0.0046	0.1729	0.2125	0.01	8e-04	0.0108	0.0067	0.0133	0.0018	0.0036	0.016	0.1121	0.1666	0.0012	0.0018	0.009	0.0177	0.0148	0.0087	0.0208	0.0058	0.0015
2	rs16822761	227714868	0.8	0.458652199356866	0.75	0.841047356078831	0.0213557679290738	0.0314573291534159	0.0011	0.0024	0.0267	0.152	0.0046	0.1729	0.2125	0.01	8e-04	0.0108	0.0067	0.0133	0.0018	0.0036	0.016	0.1121	0.1666	0.0012	0.0018	0.009	0.0177	0.0148	0.0087	0.0208	0.0058	0.0015
2	rs115354216	227727541	0.8	0.458652199356866	0.75	0.841047356078831	0.0217017614085406	0.0327556241814075	0.0011	0.0024	0.0267	0.152	0.0046	0.1729	0.2125	0.01	8e-04	0.0108	0.0067	0.0133	0.0018	0.0036	0.016	0.1121	0.1666	0.0012	0.0018	0.009	0.0177	0.0148	0.0087	0.0208	0.0058	0.0015
2	rs35731955	227729737	0.8	0.458652199356866	0.76	0.775138689739853	0.0217384156217409	0.032504069343365	0.0011	0.0024	0.0267	0.152	0.0046	0.1729	0.2125	0.01	8e-04	0.0108	0.0067	0.0133	0.0018	0.0036	0.016	0.1121	0.1666	0.0012	0.0018	0.009	0.0177	0.0148	0.0087	0.0208	0.0058	0.0015
2	rs72965998	227740599	0.79	0.509607847349147	0.76	0.775138689739853	0.0365673111621212	0.0283185502207691	0.0011	0.0023	0.0267	0.1517	0.0047	0.1715	0.2123	0.0103	8e-04	0.011	0.0073	0.0134	0.0018	0.0038	0.0159	0.1122	0.1666	0.0012	0.0018	0.009	0.0177	0.0149	0.0088	0.0209	0.0059	0.0014
2	rs115732111	227742840	0.79	0.509607847349147	0.75	0.841047356078831	0.0366601371615232	0.025648658810426	0.0011	0.0023	0.0268	0.1517	0.0047	0.1713	0.2122	0.0103	8e-04	0.0111	0.0074	0.0135	0.0018	0.0038	0.0159	0.1122	0.1666	0.0012	0.0018	0.0091	0.0177	0.0149	0.0088	0.0209	0.0059	0.0014
2	rs79068361	227745227	0.79	0.509607847349147	0.75	0.841047356078831	0.036686688845102	0.0254243440375188	0.0011	0.0023	0.0268	0.1517	0.0047	0.1713	0.2122	0.0103	8e-04	0.0111	0.0074	0.0135	0.0018	0.0038	0.0159	0.1122	0.1666	0.0012	0.0018	0.0091	0.0177	0.0149	0.0088	0.0209	0.0059	0.0014
2	rs79538809	227745650	0.79	0.509607847349147	0.74	0.910385700718773	0.036686688845102	0.0254243440375188	0.0011	0.0023	0.0268	0.1517	0.0047	0.1713	0.2122	0.0103	8e-04	0.0111	0.0074	0.0135	0.0018	0.0038	0.0159	0.1122	0.1666	0.0012	0.0018	0.0091	0.0177	0.0149	0.0088	0.0209	0.0059	0.0014
2	rs16822869	227755109	0.79	0.509607847349147	0.74	0.910385700718773	0.0367132538537748	0.0255139579225171	0.0011	0.0023	0.0268	0.1517	0.0047	0.1713	0.2122	0.0103	8e-04	0.0111	0.0074	0.0135	0.0018	0.0038	0.0159	0.1122	0.1666	0.0012	0.0018	0.0091	0.0177	0.0149	0.0088	0.021	0.0059	0.0014
2	rs7576678	227755334	0.79	0.509607847349147	0.75	0.841047356078831	0.0366999696836201	0.0255139579225171	0.0011	0.0023	0.0268	0.1517	0.0047	0.1713	0.2122	0.0103	8e-04	0.0111	0.0074	0.0135	0.0018	0.0038	0.0159	0.1122	0.1666	0.0012	0.0018	0.0091	0.0177	0.0149	0.0088	0.021	0.0059	0.0014
2	rs7594666	227759890	0.79	0.509607847349147	0.76	0.775138689739853	0.0339961328231229	0.0252902034751081	0.0011	0.0022	0.0268	0.1518	0.0047	0.1714	0.212	0.0103	8e-04	0.0111	0.0074	0.0134	0.0017	0.0039	0.016	0.1124	0.1666	0.0011	0.0018	0.009	0.0177	0.0149	0.0088	0.021	0.0059	0.0014
2	rs12474947	227767102	0.79	0.509607847349147	0.76	0.775138689739853	0.0316136291750667	0.0233186363189109	0.0011	0.0022	0.0268	0.1518	0.0047	0.1716	0.2116	0.0102	8e-04	0.0111	0.0074	0.0133	0.0017	0.0041	0.016	0.1126	0.1667	0.0011	0.0018	0.009	0.0176	0.0149	0.0087	0.021	0.0059	0.0014
2	rs3820928	227773466	0.79	0.509607847349147	0.76	0.775138689739853	0.0307717461907408	0.0223825980978101	0.0011	0.0022	0.0268	0.1518	0.0047	0.1716	0.2115	0.0102	8e-04	0.0112	0.0075	0.0133	0.0017	0.0041	0.016	0.1126	0.1667	0.0011	0.0018	0.009	0.0177	0.0149	0.0087	0.021	0.0059	0.0014
2	rs1864271	227780266	0.79	0.509607847349147	0.76	0.775138689739853	0.0286970947456981	0.0199635668090108	0.0011	0.0022	0.0268	0.1517	0.0048	0.1721	0.2106	0.0103	9e-04	0.0112	0.0074	0.0132	0.0017	0.0041	0.016	0.1127	0.1667	0.0011	0.0018	0.009	0.0176	0.015	0.0087	0.0212	0.0062	0.0014
2	rs115956087	227793588	0.79	0.509607847349147	0.76	0.775138689739853	0.0290677547701985	0.021176898357492	0.0011	0.0022	0.0269	0.1516	0.0048	0.1724	0.2106	0.0102	9e-04	0.0112	0.0074	0.013	0.0017	0.0042	0.016	0.1127	0.1663	0.0011	0.0018	0.0091	0.0176	0.0151	0.0087	0.0213	0.0062	0.0014
2	rs115516428	227804927	0.79	0.509607847349147	0.76	0.775138689739853	0.0291920559837517	0.0210540076613062	0.0011	0.0022	0.0269	0.1516	0.0048	0.1724	0.2106	0.0102	9e-04	0.0112	0.0074	0.013	0.0017	0.0042	0.016	0.1127	0.1662	0.0011	0.0019	0.0091	0.0176	0.0151	0.0087	0.0213	0.0062	0.0014
2	rs36085095	227822704	0.79	0.509607847349147	0.76	0.775138689739853	0.0291807403926972	0.0212590172651555	0.0011	0.0022	0.0269	0.1516	0.0048	0.1724	0.2106	0.0102	9e-04	0.0112	0.0074	0.013	0.0017	0.0042	0.016	0.1127	0.1662	0.0011	0.0019	0.0091	0.0176	0.0151	0.0087	0.0213	0.0061	0.0014
2	rs75530898	227831135	0.79	0.509607847349147	0.75	0.841047356078831	0.0294531703696276	0.0223825980978101	0.0011	0.0023	0.0269	0.1515	0.0048	0.1726	0.2106	0.0102	9e-04	0.0113	0.0073	0.0129	0.0017	0.0042	0.016	0.1126	0.1659	0.001	0.0019	0.0091	0.0175	0.0152	0.0087	0.0214	0.0061	0.0014
2	rs115198282	227835462	0.79	0.509607847349147	0.75	0.841047356078831	0.0297617935163139	0.0205254762791252	0.0012	0.0023	0.027	0.1515	0.0049	0.1728	0.2107	0.0102	9e-04	0.0113	0.0073	0.0127	0.0017	0.0043	0.016	0.1126	0.1655	0.001	0.0019	0.0091	0.0175	0.0153	0.0087	0.0215	0.0061	0.0015
2	rs115123253	227856485	0.79	0.509607847349147	0.75	0.841047356078831	0.0315538185762729	0.0204447408194145	0.0012	0.0023	0.0271	0.1514	0.0049	0.1731	0.2107	0.0102	9e-04	0.0114	0.0073	0.0125	0.0017	0.0044	0.016	0.1126	0.165	9e-04	0.0019	0.0091	0.0174	0.0154	0.0088	0.0216	0.0061	0.0015
2	rs6730861	227862291	0.79	0.509607847349147	0.75	0.841047356078831	0.0323011008984632	0.0202034593411173	0.0012	0.0023	0.0271	0.1513	0.0049	0.1731	0.2107	0.0102	9e-04	0.0114	0.0072	0.0125	0.0016	0.0044	0.016	0.1125	0.1649	9e-04	0.0019	0.0091	0.0174	0.0155	0.0088	0.0216	0.0061	0.0015
2	rs115132927	227863673	0.79	0.509607847349147	0.75	0.841047356078831	0.0323011008984632	0.0202435765215351	0.0012	0.0023	0.0271	0.1513	0.0049	0.1731	0.2107	0.0102	9e-04	0.0114	0.0072	0.0125	0.0016	0.0044	0.016	0.1125	0.1649	9e-04	0.0019	0.0091	0.0174	0.0155	0.0088	0.0216	0.0061	0.0015
2	rs1054413	227867719	0.79	0.509607847349147	0.75	0.841047356078831	0.0318657023881086	0.0205659017724274	0.0012	0.0023	0.0271	0.1513	0.0049	0.1731	0.2107	0.0102	9e-04	0.0114	0.0072	0.0125	0.0016	0.0044	0.016	0.1126	0.1648	9e-04	0.0019	0.0091	0.0174	0.0155	0.0088	0.0216	0.0061	0.0015
2	rs2228555	227872995	0.79	0.509607847349147	0.75	0.841047356078831	0.0309129165529702	0.0202034593411173	0.0012	0.0023	0.0272	0.1513	0.005	0.1732	0.2104	0.0102	9e-04	0.0115	0.0072	0.0125	0.0016	0.0044	0.0162	0.1126	0.1648	9e-04	0.0019	0.0091	0.0174	0.0155	0.0088	0.0216	0.0061	0.0015
2	rs72969715	227882459	0.79	0.509607847349147	0.75	0.841047356078831	0.0350269741663368	0.019764718839607	0.0012	0.0023	0.0271	0.151	0.005	0.1731	0.2105	0.0101	9e-04	0.0116	0.0074	0.0124	0.0016	0.0044	0.0161	0.1126	0.1646	9e-04	0.0019	0.0091	0.0176	0.0157	0.0088	0.0216	0.0062	0.0016
2	rs3752895	227886773	0.79	0.509607847349147	0.74	0.910385700718773	0.0358697683614445	0.0197250652650028	0.0012	0.0023	0.027	0.1509	0.005	0.1731	0.2105	0.0101	9e-04	0.0116	0.0074	0.0124	0.0016	0.0044	0.0161	0.1126	0.1646	9e-04	0.0019	0.0091	0.0177	0.0157	0.0088	0.0216	0.0062	0.0016
2	rs3752896	227886925	0.79	0.509607847349147	0.74	0.910385700718773	0.0358697683614445	0.0197250652650028	0.0012	0.0023	0.027	0.1509	0.005	0.1731	0.2105	0.0101	9e-04	0.0116	0.0074	0.0124	0.0016	0.0044	0.0161	0.1126	0.1646	9e-04	0.0019	0.0091	0.0177	0.0157	0.0088	0.0216	0.0062	0.0016
2	rs2228556	227892619	0.79	0.509607847349147	0.74	0.910385700718773	0.0373951727746161	0.0220467833097127	0.0012	0.0023	0.027	0.1509	0.005	0.1731	0.2105	0.0101	9e-04	0.0116	0.0074	0.0124	0.0016	0.0045	0.0161	0.1126	0.1646	9e-04	0.0019	0.0091	0.0177	0.0158	0.0088	0.0216	0.0063	0.0016
2	rs2229813	227892720	0.79	0.509607847349147	0.74	0.910385700718773	0.0373951727746161	0.0220467833097127	0.0012	0.0023	0.027	0.1509	0.005	0.1731	0.2105	0.0101	9e-04	0.0116	0.0074	0.0124	0.0016	0.0045	0.0161	0.1126	0.1646	9e-04	0.0019	0.0091	0.0177	0.0158	0.0088	0.0216	0.0063	0.0016
2	rs115448401	227911849	0.78	0.56417027826485	0.74	0.910385700718773	0.0542824167090515	0.0223825980978101	0.0011	0.0021	0.0267	0.1508	0.005	0.1728	0.211	0.0098	8e-04	0.0115	0.0074	0.012	0.0016	0.0045	0.0159	0.1133	0.1637	9e-04	0.0019	0.0091	0.0181	0.0162	0.0089	0.0219	0.0064	0.0018
2	rs6758927	227912951	0.78	0.56417027826485	0.74	0.910385700718773	0.0544907713292912	0.0222143858361528	0.0011	0.0021	0.0267	0.1508	0.005	0.1728	0.211	0.0098	8e-04	0.0115	0.0074	0.012	0.0016	0.0045	0.0159	0.1133	0.1637	9e-04	0.0019	0.0091	0.0181	0.0162	0.0089	0.0219	0.0064	0.0018
2	Affx-19339346	227915832	0.78	0.56417027826485	0.75	0.841047356078831	0.0299342324090148	0.032504069343365	0.0011	0.0021	0.0268	0.1509	0.005	0.173	0.2112	0.0098	7e-04	0.0115	0.0075	0.012	0.0016	0.0045	0.016	0.1134	0.1638	9e-04	0.0012	0.0091	0.0181	0.0162	0.0089	0.0219	0.0064	0.0018
2	rs2272205	227915924	0.78	0.56417027826485	0.76	0.775138689739853	0.0357783360565546	0.0342836759910563	0.0011	0.0021	0.0272	0.1509	0.005	0.1727	0.2121	0.0098	7e-04	0.0115	0.0075	0.012	0.0016	0.0045	0.016	0.1127	0.1636	9e-04	0.0012	0.0091	0.0181	0.0162	0.0089	0.0219	0.0064	0.0018
2	rs3769641	227922321	0.78	0.56417027826485	0.76	0.775138689739853	0.0362502878404379	0.0310627448679823	0.001	0.0027	0.0273	0.1507	0.0051	0.173	0.2116	0.0096	6e-04	0.0117	0.0075	0.0119	0.0014	0.0046	0.0158	0.1133	0.163	9e-04	0.0013	0.0091	0.0181	0.0162	0.0092	0.022	0.0062	0.0017
2	rs2141829	227922454	0.78	0.56417027826485	0.76	0.775138689739853	0.0362634589391984	0.0313090895462847	0.001	0.0027	0.0273	0.1507	0.0051	0.173	0.2116	0.0096	6e-04	0.0117	0.0075	0.0119	0.0014	0.0046	0.0158	0.1133	0.163	9e-04	0.0013	0.0091	0.0181	0.0162	0.0092	0.0221	0.0062	0.0017
2	rs11898094	227924774	0.78	0.56417027826485	0.76	0.775138689739853	0.0360662408120054	0.0320535272151164	0.001	0.0027	0.0275	0.1505	0.0051	0.1729	0.2113	0.0096	6e-04	0.0114	0.0075	0.0119	0.0014	0.0046	0.0158	0.1133	0.1629	9e-04	0.0013	0.0091	0.0181	0.0162	0.0094	0.0222	0.0064	0.0017
2	rs12151732	227925991	0.78	0.56417027826485	0.76	0.775138689739853	0.0359090032568336	0.0344898318453624	0.001	0.0027	0.0275	0.1505	0.0048	0.1729	0.2113	0.0096	6e-04	0.0114	0.0075	0.0125	0.0014	0.0046	0.0158	0.1133	0.1629	9e-04	0.0013	0.0091	0.0181	0.0163	0.0094	0.0222	0.0061	0.0017
2	rs1800516	227946893	0.78	0.56417027826485	0.76	0.775138689739853	0.0503914680867271	0.040323211082813	0.001	0.0027	0.0275	0.1507	0.0048	0.1728	0.211	0.0095	5e-04	0.0114	0.0077	0.0125	0.0014	0.0045	0.0159	0.1126	0.1628	9e-04	0.0013	0.0093	0.0182	0.0165	0.0094	0.0225	0.0063	0.0017
2	rs3923085	227948746	0.78	0.56417027826485	0.76	0.775138689739853	0.058278364041622	0.039221999549062	0.001	0.0027	0.0274	0.1508	0.0049	0.1727	0.2108	0.0094	5e-04	0.0114	0.0077	0.0125	0.0013	0.0045	0.0159	0.1122	0.1627	9e-04	0.0013	0.0094	0.0182	0.0166	0.0095	0.0227	0.0064	0.0017
2	rs12620324	227950021	0.78	0.56417027826485	0.77	0.712611004068267	0.0577707657989675	0.0417752375034905	0.001	0.0028	0.0276	0.151	0.005	0.1726	0.2109	0.0094	5e-04	0.0113	0.0077	0.0126	0.0013	0.0045	0.016	0.1116	0.1628	9e-04	0.0014	0.0095	0.0182	0.0166	0.0095	0.0226	0.0065	0.0017
2	rs78938900	227951300	0.78	0.56417027826485	0.77	0.712611004068267	0.0606365057528239	0.0442846865317722	0.001	0.0028	0.0276	0.1511	0.005	0.1726	0.2109	0.0094	5e-04	0.0113	0.0077	0.0125	0.0013	0.0045	0.016	0.1114	0.1629	9e-04	0.0014	0.0095	0.0181	0.0167	0.0095	0.0226	0.0065	0.0016
2	rs2229814	227954599	0.78	0.56417027826485	0.77	0.712611004068267	0.0703876788867072	0.042907804515862	0.001	0.0028	0.0276	0.1512	0.005	0.1726	0.2109	0.0095	6e-04	0.0113	0.0077	0.0124	0.0012	0.0044	0.0161	0.111	0.1632	0.001	0.0014	0.0095	0.018	0.0168	0.0095	0.0225	0.0065	0.0017
2	rs13382950	227956067	0.78	0.56417027826485	0.77	0.712611004068267	0.0756784481065056	0.0459741297644504	0.001	0.0028	0.0276	0.151	0.0049	0.1729	0.2108	0.0095	6e-04	0.0114	0.0077	0.0124	0.0012	0.0044	0.0163	0.1107	0.1632	0.001	0.0014	0.0095	0.018	0.0169	0.0095	0.0225	0.0064	0.0016
2	rs72969775	227956798	0.78	0.56417027826485	0.77	0.712611004068267	0.0776582700448901	0.0549615158225344	0.001	0.0028	0.0276	0.151	0.0049	0.1728	0.2105	0.0095	6e-04	0.0114	0.0077	0.0124	0.0012	0.0044	0.0163	0.1108	0.1632	0.001	0.0014	0.0095	0.018	0.0169	0.0096	0.0225	0.0064	0.0016
2	rs77094277	227959365	0.78	0.56417027826485	0.76	0.775138689739853	0.0389648858339945	0.0786080873123045	0.0012	0.0029	0.0277	0.1495	0.0054	0.1714	0.2106	0.0098	7e-04	0.0117	0.0074	0.0134	0.0014	0.0045	0.0167	0.1095	0.1615	0.0011	0.0014	0.0103	0.0181	0.0176	0.0103	0.0228	0.0069	0.0011
2	rs12989872	227959973	0.77	0.622422290089237	0.77	0.712611004068267	0.028396322930034	0.055279413573728	0.0012	0.0029	0.0279	0.1486	0.0056	0.1707	0.2104	0.0099	8e-04	0.0119	0.0074	0.0139	0.0015	0.0047	0.0169	0.1089	0.1607	0.0012	0.0014	0.0106	0.0185	0.0178	0.0106	0.0228	0.0071	0.001
2	rs6758296	227962226	0.77	0.622422290089237	0.76	0.775138689739853	0.0242576534467976	0.0634125350556216	0.0012	0.003	0.0276	0.1472	0.0062	0.17	0.2106	0.01	8e-04	0.012	0.0075	0.0144	0.0019	0.0049	0.0173	0.1081	0.1596	0.0012	0.0013	0.0111	0.0187	0.0177	0.0109	0.0229	0.0075	0.001
2	rs9989875	227962467	0.77	0.622422290089237	0.76	0.775138689739853	0.0254178898175322	0.067308666105179	0.0012	0.003	0.0277	0.147	0.0062	0.17	0.2107	0.01	8e-04	0.012	0.0075	0.0145	0.0019	0.0049	0.0173	0.1081	0.1595	0.0012	0.0013	0.0112	0.0187	0.0177	0.0109	0.0229	0.0075	0.001
2	rs1882437	227967023	0.77	0.622422290089237	0.76	0.775138689739853	0.0270757860588603	0.102956120694023	0.0011	0.0031	0.0284	0.1458	0.0066	0.171	0.2127	0.0098	9e-04	0.0124	0.0074	0.0163	0.0016	0.0056	0.0175	0.1051	0.1567	0.0012	0.0012	0.0117	0.0187	0.0179	0.0108	0.0221	0.0081	8e-04
2	rs10179820	227970914	0.77	0.622422290089237	0.76	0.775138689739853	0.0261327409782738	0.103614121799262	0.0011	0.0031	0.0286	0.146	0.0068	0.1708	0.2122	0.01	9e-04	0.0124	0.0075	0.0168	0.0017	0.0059	0.0174	0.1045	0.1559	0.0013	0.0012	0.0118	0.0185	0.0181	0.0108	0.022	0.0082	8e-04
2	rs10933168	227971876	0.77	0.622422290089237	0.76	0.775138689739853	0.028396322930034	0.100503156051282	0.0011	0.0031	0.0285	0.146	0.0068	0.1706	0.2125	0.0101	9e-04	0.0124	0.0075	0.0169	0.0017	0.006	0.0174	0.1041	0.1561	0.0014	0.0012	0.0118	0.0185	0.0181	0.0108	0.022	0.0082	8e-04
2	rs10174459	227973193	0.77	0.622422290089237	0.76	0.775138689739853	0.0214101317321932	0.117023328175156	0.0012	0.0032	0.0285	0.1461	0.0069	0.171	0.2125	0.0103	9e-04	0.0126	0.0073	0.0172	0.0017	0.0065	0.0175	0.1024	0.1554	0.0015	0.0013	0.012	0.0187	0.0177	0.011	0.022	0.0085	9e-04
2	rs73082223	227973892	0.77	0.622422290089237	0.76	0.775138689739853	0.0262060532087372	0.117195942938933	0.0012	0.0033	0.0284	0.1457	0.007	0.1711	0.2118	0.0104	9e-04	0.0125	0.0074	0.0172	0.0018	0.0065	0.0177	0.1016	0.1562	0.0016	0.0013	0.012	0.0186	0.0178	0.0111	0.0217	0.0086	9e-04
2	rs116693000	227974069	0.77	0.622422290089237	0.76	0.775138689739853	0.0316375756716608	0.119448674213855	0.0011	0.0033	0.0284	0.1455	0.007	0.1711	0.2119	0.0104	0.001	0.0126	0.0074	0.0172	0.0018	0.0065	0.0177	0.1017	0.156	0.0019	0.0013	0.012	0.0186	0.0178	0.011	0.0216	0.0087	9e-04
2	rs6436654	227974113	0.77	0.622422290089237	0.76	0.775138689739853	0.0319741639526916	0.117627900970223	0.0012	0.0033	0.0284	0.1454	0.007	0.1711	0.2119	0.0104	0.001	0.0126	0.0074	0.0172	0.0018	0.0065	0.0177	0.1017	0.1559	0.002	0.0013	0.012	0.0186	0.0178	0.0111	0.0216	0.0087	9e-04
2	rs11694119	227975934	0.77	0.622422290089237	0.76	0.775138689739853	0.0611418596274265	0.148266650591268	0.0012	0.0034	0.0283	0.1451	0.0071	0.171	0.2119	0.0106	0.001	0.0128	0.0073	0.0172	0.0019	0.0066	0.0178	0.101	0.1558	0.0022	0.0013	0.012	0.0185	0.0177	0.0113	0.0214	0.0087	0.001
2	Affx-19340799	227978032	0.78	0.56417027826485	0.76	0.775138689739853	0.070325942857552	0.165657152777155	0.0012	0.0036	0.0282	0.1446	0.0072	0.1708	0.212	0.011	0.0012	0.013	0.0072	0.0172	0.002	0.0067	0.0179	0.1001	0.1556	0.0025	0.0014	0.0121	0.0183	0.0176	0.0116	0.0213	0.0088	0.0011
2	rs13023144	227983891	0.78	0.56417027826485	0.76	0.775138689739853	0.109152092934403	0.192207832856813	0.0015	0.0037	0.0282	0.1437	0.0076	0.1697	0.2122	0.0113	0.0014	0.0134	0.0073	0.0174	0.0021	0.0071	0.0179	0.0992	0.1547	0.0029	0.0014	0.012	0.0181	0.0178	0.012	0.021	0.0091	0.0013
2	rs6713185	227986406	0.78	0.56417027826485	0.76	0.775138689739853	0.0973350473729233	0.179164834360475	0.0015	0.0037	0.0282	0.1436	0.0076	0.1693	0.2122	0.0115	0.0015	0.0134	0.0075	0.0175	0.0021	0.007	0.018	0.0989	0.1544	0.003	0.0014	0.0121	0.0181	0.0179	0.0121	0.021	0.0092	0.0013
2	rs4276017	227992686	0.79	0.509607847349147	0.76	0.775138689739853	0.113920404413831	0.203032100180792	0.0016	0.0038	0.0278	0.1434	0.0077	0.1688	0.2116	0.0114	0.0016	0.0137	0.0077	0.0176	0.0022	0.0074	0.0184	0.099	0.1535	0.0032	0.0015	0.0123	0.0178	0.018	0.0123	0.0208	0.0095	0.0014
2	rs10208224	227995068	0.79	0.509607847349147	0.75	0.841047356078831	0.110079292398465	0.196035857813429	0.0016	0.0038	0.0278	0.1433	0.0077	0.1688	0.2115	0.0114	0.0017	0.0137	0.0077	0.0176	0.0022	0.0074	0.0184	0.099	0.1534	0.0032	0.0015	0.0124	0.0178	0.0181	0.0123	0.0208	0.0095	0.0014
2	rs62277810	227996875	0.79	0.509607847349147	0.75	0.841047356078831	0.118442585731078	0.184832558051395	0.0016	0.0038	0.0277	0.1433	0.0077	0.1688	0.2114	0.0114	0.0017	0.0137	0.0078	0.0176	0.0023	0.0074	0.0184	0.0991	0.1533	0.0032	0.0015	0.0124	0.0177	0.0181	0.0123	0.0208	0.0095	0.0014
2	rs72971822	227998124	0.79	0.509607847349147	0.75	0.841047356078831	0.121905224938438	0.202612107960775	0.0016	0.0039	0.0277	0.1433	0.0078	0.1688	0.2113	0.0114	0.0017	0.0137	0.0078	0.0175	0.0023	0.0074	0.0184	0.0991	0.1533	0.0032	0.0015	0.0124	0.0176	0.0181	0.0123	0.0208	0.0095	0.0014
2	rs2141826	228002144	0.79	0.509607847349147	0.75	0.841047356078831	0.138810574046185	0.196762943231007	0.0017	0.0039	0.0275	0.1431	0.0078	0.1686	0.2108	0.0114	0.0017	0.0138	0.008	0.0174	0.0024	0.0075	0.0186	0.0992	0.1531	0.0034	0.0016	0.0126	0.0173	0.0182	0.0124	0.0207	0.0096	0.0015
2	rs16823258	228010545	0.79	0.509607847349147	0.75	0.841047356078831	0.177389036835351	0.212984867336905	0.0017	0.004	0.0275	0.143	0.0079	0.1688	0.2107	0.0113	0.0018	0.0139	0.008	0.0174	0.0025	0.0075	0.0187	0.0989	0.1528	0.0035	0.0016	0.0126	0.0172	0.0182	0.0124	0.0206	0.0097	0.0015
2	rs16823264	228012183	0.79	0.509607847349147	0.75	0.841047356078831	0.198593799107669	0.265006842170924	0.0017	0.004	0.0275	0.143	0.0079	0.1688	0.2107	0.0113	0.0018	0.0139	0.008	0.0174	0.0025	0.0075	0.0187	0.0988	0.1528	0.0035	0.0016	0.0126	0.0172	0.0182	0.0124	0.0206	0.0097	0.0015
2	rs10187310	228017587	0.8	0.458652199356866	0.75	0.841047356078831	0.240683016055812	0.226134444403144	0.0019	0.0042	0.0273	0.1431	0.0079	0.1689	0.211	0.0113	0.0018	0.014	0.008	0.0174	0.0027	0.0076	0.019	0.0975	0.1524	0.0038	0.0016	0.0127	0.0171	0.0182	0.0124	0.0204	0.0097	0.0016
2	rs60896354	228018960	0.81	0.411214762386647	0.74	0.910385700718773	0.310947501928608	0.347562457504196	0.002	0.0043	0.0272	0.1442	0.0081	0.1685	0.2106	0.0117	0.0019	0.0144	0.0082	0.0174	0.0029	0.0078	0.0192	0.0971	0.1511	0.0039	0.0017	0.0127	0.017	0.0179	0.0123	0.02	0.0098	0.0017
2	rs2222869	228024138	0.82	0.36720095628419	0.74	0.910385700718773	0.278871352904468	0.361046108028788	0.0021	0.0044	0.0272	0.1446	0.0082	0.1682	0.2099	0.0119	0.002	0.0146	0.0083	0.0173	0.003	0.0078	0.0194	0.0969	0.1507	0.004	0.0018	0.0126	0.0169	0.0178	0.0123	0.0198	0.0099	0.0018
2	rs77798290	228026767	0.82	0.36720095628419	0.74	0.910385700718773	0.276721452996652	0.390751785231909	0.0021	0.0044	0.0272	0.1446	0.0083	0.1682	0.2095	0.012	0.002	0.0146	0.0083	0.0174	0.0031	0.0078	0.0196	0.0966	0.1508	0.004	0.0018	0.0126	0.0169	0.0179	0.0123	0.0198	0.0099	0.0019
2	rs12613226	228028119	0.82	0.36720095628419	0.74	0.910385700718773	0.257506885505203	0.377595098622985	0.0022	0.0045	0.0272	0.1445	0.0083	0.1677	0.2095	0.0121	0.0021	0.0146	0.0083	0.0171	0.0031	0.0079	0.0198	0.0965	0.1509	0.0041	0.0019	0.0126	0.0169	0.0179	0.0124	0.0197	0.0099	0.002
2	rs111315551	228028481	0.82	0.36720095628419	0.75	0.841047356078831	0.26061211226897	0.389468952418388	0.0022	0.0045	0.0272	0.1445	0.0083	0.1676	0.2095	0.0121	0.0021	0.0146	0.0083	0.0171	0.0031	0.0079	0.0198	0.0966	0.1509	0.0041	0.0019	0.0126	0.0169	0.0179	0.0124	0.0197	0.0099	0.002
2	rs114608674	228029843	0.82	0.36720095628419	0.75	0.841047356078831	0.252465318379843	0.384860473236646	0.0023	0.0045	0.0272	0.1444	0.0083	0.1671	0.2094	0.0121	0.0021	0.0146	0.0083	0.0171	0.0031	0.0079	0.0199	0.0969	0.1507	0.0042	0.0019	0.0127	0.0169	0.018	0.0124	0.0197	0.0099	0.002
2	rs1922022	228030362	0.82	0.36720095628419	0.75	0.841047356078831	0.25025191370425	0.377086704297892	0.0024	0.0045	0.0272	0.1443	0.0083	0.1669	0.2093	0.0121	0.0021	0.0146	0.0083	0.0171	0.0031	0.0079	0.0199	0.097	0.1506	0.0043	0.0019	0.0127	0.0169	0.018	0.0124	0.0197	0.0099	0.002
2	rs7573071	228043161	0.83	0.326509998324372	0.75	0.841047356078831	0.288942856095741	0.254201911278913	0.0027	0.0046	0.0268	0.1454	0.0084	0.1667	0.2087	0.0125	0.0023	0.0146	0.0079	0.0174	0.0035	0.008	0.0204	0.0954	0.1506	0.0045	0.0021	0.0126	0.0159	0.0183	0.0125	0.0196	0.0098	0.0023
2	rs16823289	228044558	0.83	0.326509998324372	0.75	0.841047356078831	0.287036894856642	0.264205897450998	0.0028	0.0046	0.0268	0.1454	0.0084	0.1667	0.2087	0.0125	0.0024	0.0146	0.0079	0.0174	0.0035	0.008	0.0204	0.0954	0.1506	0.0045	0.0021	0.0126	0.0157	0.0183	0.0125	0.0196	0.0099	0.0024
2	rs17367344	228051846	0.83	0.326509998324372	0.75	0.841047356078831	0.27583606368182	0.289026875031552	0.0028	0.0046	0.0268	0.1455	0.0084	0.1668	0.2085	0.0125	0.0024	0.0146	0.0079	0.0174	0.0035	0.008	0.0201	0.095	0.1507	0.0045	0.0021	0.0126	0.016	0.0183	0.0125	0.0199	0.0099	0.0024
2	rs13419630	228056218	0.85	0.254661707966279	0.75	0.841047356078831	0.391548035011305	0.325178978230885	0.0032	0.0042	0.0252	0.1456	0.0083	0.1663	0.2058	0.0134	0.0024	0.0141	0.0076	0.0172	0.004	0.0074	0.0206	0.0944	0.154	0.0046	0.0024	0.0135	0.0149	0.0193	0.0121	0.02	0.01	0.0028
2	rs6754309	228056368	0.85	0.254661707966279	0.76	0.775138689739853	0.395639465160956	0.30742288181443	0.0032	0.0042	0.0251	0.1458	0.0084	0.1662	0.2052	0.0134	0.0024	0.014	0.0075	0.0172	0.004	0.0074	0.0206	0.0944	0.1548	0.0045	0.0025	0.0134	0.0148	0.0194	0.012	0.0199	0.01	0.0028
2	rs72975949	228056820	0.85	0.254661707966279	0.76	0.775138689739853	0.355270732558081	0.185952958339467	0.0032	0.0043	0.0246	0.1464	0.0082	0.1666	0.206	0.0133	0.0024	0.0136	0.0074	0.017	0.004	0.0072	0.0205	0.0947	0.1554	0.0044	0.0026	0.0135	0.0145	0.0192	0.0117	0.0197	0.01	0.0028
2	rs76673750	228057217	0.85	0.254661707966279	0.76	0.775138689739853	0.297263701473392	0.155006416924415	0.0031	0.0043	0.0242	0.1463	0.0081	0.1675	0.207	0.0132	0.0024	0.0133	0.0072	0.0169	0.004	0.007	0.0203	0.0952	0.156	0.0043	0.0025	0.0137	0.0143	0.0191	0.0115	0.0195	0.0098	0.0028
2	rs55694696	228057885	0.85	0.254661707966279	0.76	0.775138689739853	0.239603719368894	0.112739437673692	0.003	0.0042	0.0238	0.1464	0.0078	0.1685	0.2077	0.013	0.0024	0.013	0.007	0.0171	0.0043	0.0069	0.0202	0.0952	0.157	0.004	0.0024	0.0137	0.0143	0.0189	0.0111	0.0192	0.0096	0.0029
2	rs4347830	228058016	0.85	0.254661707966279	0.76	0.775138689739853	0.19592589720279	0.0918656599200028	0.003	0.0041	0.0238	0.1466	0.0078	0.1687	0.2077	0.013	0.0023	0.013	0.007	0.0171	0.0041	0.0069	0.0202	0.0954	0.157	0.0039	0.0024	0.0137	0.0143	0.0189	0.011	0.0192	0.0096	0.0029
2	rs13429913	228058913	0.85	0.254661707966279	0.76	0.775138689739853	0.172016347393224	0.0733693493488562	0.003	0.0041	0.0238	0.1465	0.0077	0.1684	0.2088	0.0129	0.0023	0.0129	0.0069	0.0175	0.0041	0.0069	0.0202	0.0954	0.1572	0.0038	0.0024	0.0137	0.0143	0.0189	0.0109	0.0188	0.0097	0.0028
2	rs6724276	228059487	0.85	0.254661707966279	0.76	0.775138689739853	0.17582869338628	0.0691180516422347	0.003	0.0041	0.0237	0.1467	0.0077	0.1685	0.2091	0.0128	0.0022	0.0128	0.0068	0.0175	0.0041	0.0069	0.0201	0.0955	0.1571	0.0038	0.0024	0.0137	0.0144	0.0188	0.0109	0.0186	0.0097	0.0028
2	rs117312626	228061715	0.85	0.254661707966279	0.77	0.712611004068267	0.173449272093073	0.0338218990839475	0.003	0.0042	0.0235	0.1476	0.0081	0.1698	0.2122	0.0124	0.0021	0.0121	0.0065	0.0172	0.0038	0.0067	0.0192	0.0965	0.1564	0.0037	0.0022	0.0134	0.0142	0.0186	0.0104	0.0179	0.0096	0.0027
2	rs10498215	228062729	0.86	0.223270892544248	0.76	0.775138689739853	0.121527160349917	0.021713409974373	0.0028	0.003	0.0232	0.1486	0.0081	0.1717	0.2142	0.012	0.0019	0.0118	0.0062	0.017	0.0034	0.0064	0.0184	0.0973	0.1573	0.0035	0.002	0.013	0.014	0.0186	0.0099	0.0178	0.0095	0.0025
2	rs1950135	228062790	0.86	0.223270892544248	0.76	0.775138689739853	0.105838259546145	0.0137520216307888	0.0028	0.003	0.0232	0.1487	0.0081	0.1718	0.2143	0.012	0.0019	0.0118	0.0062	0.017	0.0034	0.0064	0.0184	0.0973	0.1573	0.0035	0.002	0.013	0.014	0.0186	0.0099	0.0178	0.0095	0.0025
2	rs1950134	228062952	0.86	0.223270892544248	0.76	0.775138689739853	0.101206380257631	0.0129997392291105	0.0028	0.003	0.0232	0.149	0.008	0.1718	0.2143	0.012	0.0019	0.0118	0.0061	0.0171	0.0034	0.0064	0.0184	0.0975	0.157	0.0034	0.002	0.013	0.014	0.0186	0.0099	0.0178	0.0095	0.0025
2	rs12478302	228064346	0.86	0.223270892544248	0.76	0.775138689739853	0.108121546312747	0.0123943459075691	0.0028	0.003	0.0232	0.1494	0.008	0.1716	0.2144	0.012	0.0019	0.0118	0.0061	0.0172	0.0033	0.0064	0.0184	0.0974	0.157	0.0034	0.0019	0.013	0.014	0.0186	0.0098	0.0177	0.0095	0.0025
2	rs6726578	228064983	0.86	0.223270892544248	0.76	0.775138689739853	0.107797367262773	0.0116199937661145	0.0028	0.003	0.0232	0.1495	0.008	0.1715	0.2144	0.012	0.0018	0.0117	0.0061	0.0172	0.0033	0.0064	0.0185	0.0974	0.157	0.0033	0.0019	0.013	0.014	0.0186	0.0098	0.0177	0.0096	0.0025
2	rs6756117	228069010	0.86	0.223270892544248	0.76	0.775138689739853	0.118958096539025	0.0114681610084472	0.0028	0.0029	0.0231	0.151	0.0078	0.1708	0.2145	0.012	0.0018	0.0117	0.0061	0.0173	0.0032	0.0063	0.0184	0.0972	0.1573	0.0033	0.0019	0.013	0.0139	0.0188	0.0096	0.0175	0.0095	0.0025
2	rs79483618	228072227	0.87	0.194736090082605	0.76	0.775138689739853	0.151980912457989	0.00975333429757288	0.0025	0.0028	0.0228	0.1529	0.0083	0.1723	0.2191	0.0118	0.0015	0.0113	0.0059	0.0171	0.0024	0.006	0.018	0.0972	0.1565	0.0029	0.0017	0.0128	0.0134	0.0184	0.0085	0.0176	0.0085	0.0022
2	rs10933169	228074630	0.87	0.194736090082605	0.76	0.775138689739853	0.196118533149896	0.00917726755517757	0.0025	0.0026	0.0227	0.1542	0.0086	0.1732	0.222	0.0117	0.0013	0.0113	0.0058	0.0168	0.0018	0.0057	0.0178	0.0969	0.1562	0.0025	0.0015	0.0127	0.0131	0.0182	0.0078	0.0176	0.0079	0.0021
2	rs35942888	228077585	0.87	0.194736090082605	0.76	0.775138689739853	0.196504128630662	0.0132264445026222	0.0024	0.0026	0.0227	0.1544	0.0086	0.1732	0.2226	0.0117	0.0012	0.0113	0.0061	0.0167	0.0018	0.0057	0.0176	0.0969	0.1566	0.0024	0.0014	0.0126	0.0131	0.0182	0.0075	0.0176	0.0079	0.002
2	rs4673182	228079814	0.87	0.194736090082605	0.77	0.712611004068267	0.191183037477945	0.0145255103414137	0.0024	0.0026	0.0227	0.1545	0.0086	0.1732	0.2227	0.0116	0.0012	0.0113	0.0061	0.0167	0.0017	0.0057	0.0176	0.097	0.1566	0.0024	0.0014	0.0126	0.0131	0.0182	0.0074	0.0176	0.0079	0.002
2	rs72976001	228081435	0.87	0.194736090082605	0.77	0.712611004068267	0.211355657255377	0.0225514194646448	0.0021	0.0026	0.0227	0.1545	0.0087	0.1731	0.2224	0.0117	0.0011	0.0118	0.0062	0.0168	0.0017	0.0058	0.0173	0.097	0.1565	0.0024	0.0014	0.0127	0.0131	0.0182	0.0074	0.0176	0.008	0.002
2	rs184210662	228084161	0.87	0.194736090082605	0.77	0.712611004068267	0.197470004841153	0.0338730656623439	0.0021	0.0026	0.0228	0.1555	0.0087	0.1732	0.2225	0.0116	9e-04	0.0119	0.0062	0.0167	0.0017	0.0059	0.0172	0.0973	0.157	0.0023	0.0012	0.0125	0.0128	0.0179	0.0071	0.0175	0.0078	0.0019
2	rs4616471	228084574	0.87	0.194736090082605	0.77	0.712611004068267	0.191943526785767	0.0393863052735187	0.0021	0.0026	0.0228	0.1556	0.0087	0.1732	0.2225	0.0116	9e-04	0.0119	0.0063	0.0167	0.0017	0.0059	0.0172	0.0973	0.1571	0.0023	0.0012	0.0125	0.0128	0.0179	0.007	0.0175	0.0078	0.0019
2	rs60178996	228087067	0.87	0.194736090082605	0.77	0.712611004068267	0.184900347750194	0.0401018709599281	0.002	0.0026	0.0227	0.1556	0.0087	0.1733	0.2224	0.0116	9e-04	0.0119	0.0063	0.0167	0.0016	0.0059	0.0171	0.0974	0.1575	0.0023	0.0012	0.0125	0.0128	0.0178	0.0071	0.0174	0.0078	0.0018
2	rs13389392	228088482	0.87	0.194736090082605	0.77	0.712611004068267	0.188421902324277	0.0379726398326145	0.002	0.0026	0.0227	0.1557	0.0087	0.1734	0.2225	0.0115	8e-04	0.0119	0.0063	0.0167	0.0016	0.0058	0.017	0.0975	0.1576	0.0023	0.0011	0.0124	0.0128	0.0178	0.0071	0.0174	0.0078	0.0018
2	rs11884740	228093667	0.88	0.168925028033099	0.77	0.712611004068267	0.185683769301496	0.0531959351761616	0.002	0.0026	0.0225	0.156	0.0086	0.1738	0.223	0.0112	7e-04	0.0118	0.0065	0.0166	0.0014	0.0056	0.0165	0.098	0.1584	0.0022	0.0011	0.0124	0.0128	0.0176	0.007	0.0173	0.0077	0.0018
2	rs10460432	228099477	0.88	0.168925028033099	0.77	0.712611004068267	0.219359839509541	0.0570741906382361	0.0019	0.0025	0.0224	0.1568	0.0086	0.1748	0.2231	0.011	7e-04	0.0116	0.0063	0.0161	0.0012	0.0053	0.0162	0.0987	0.1588	0.0022	0.0011	0.0124	0.0126	0.0177	0.0068	0.017	0.0076	0.0017
2	rs72977884	228101056	0.88	0.168925028033099	0.77	0.712611004068267	0.215885772820807	0.0536978436431144	0.002	0.0025	0.0223	0.1566	0.0086	0.175	0.2231	0.011	8e-04	0.0116	0.0063	0.0157	0.0012	0.0053	0.0162	0.0988	0.1587	0.0023	0.0011	0.0125	0.0126	0.0176	0.0068	0.017	0.0076	0.0017
2	rs77059573	228101100	0.88	0.168925028033099	0.77	0.712611004068267	0.21531655536208	0.0535721753336495	0.002	0.0025	0.0223	0.1566	0.0086	0.175	0.2231	0.011	8e-04	0.0116	0.0063	0.0157	0.0012	0.0053	0.0162	0.0988	0.1587	0.0023	0.0011	0.0125	0.0126	0.0176	0.0068	0.017	0.0076	0.0017
2	rs13424243	228102723	0.88	0.168925028033099	0.77	0.712611004068267	0.22623406374796	0.0487713126614836	0.0018	0.0025	0.0223	0.1567	0.0086	0.1751	0.2232	0.011	8e-04	0.0117	0.0063	0.0156	0.0012	0.0053	0.0162	0.0989	0.1588	0.0023	0.0011	0.0125	0.0126	0.0176	0.0068	0.017	0.0076	0.0016
2	rs11901257	228102922	0.88	0.168925028033099	0.77	0.712611004068267	0.194849129278401	0.0473338785593356	0.002	0.0025	0.0223	0.1564	0.0087	0.1748	0.2232	0.0111	8e-04	0.0117	0.0064	0.0156	0.0014	0.0054	0.0161	0.0991	0.1586	0.0023	0.0011	0.0125	0.0126	0.0174	0.0068	0.017	0.0077	0.0016
2	rs11693898	228103909	0.88	0.168925028033099	0.77	0.712611004068267	0.244983292422617	0.0422266398329332	0.0019	0.0025	0.0222	0.1565	0.009	0.1748	0.2232	0.011	8e-04	0.0117	0.0064	0.0155	0.0012	0.0053	0.0159	0.0994	0.1587	0.0023	0.0011	0.0126	0.0125	0.0173	0.0067	0.0169	0.0078	0.0016
2	rs78139874	228106563	0.88	0.168925028033099	0.76	0.775138689739853	0.258449808877884	0.0368479397445032	0.002	0.0026	0.0221	0.1569	0.0091	0.1751	0.2232	0.0107	7e-04	0.0117	0.0062	0.0152	0.0014	0.0051	0.0156	0.1007	0.1593	0.0022	0.0011	0.0123	0.0122	0.0171	0.0063	0.0166	0.0075	0.0017
2	rs4292087	228108463	0.89	0.145699762692903	0.77	0.712611004068267	0.235398684605054	0.04183154410652	0.0021	0.0026	0.0221	0.157	0.0093	0.175	0.223	0.0106	7e-04	0.0117	0.0061	0.015	0.0016	0.0053	0.0154	0.1012	0.1595	0.002	0.0012	0.0122	0.012	0.017	0.0063	0.0165	0.0077	0.0018
2	rs10178458	228111435	0.89	0.145699762692903	0.77	0.712611004068267	0.233821770222503	0.0426233945758125	0.0021	0.0026	0.0221	0.157	0.0093	0.175	0.223	0.0106	7e-04	0.0117	0.0061	0.015	0.0016	0.0053	0.0154	0.1012	0.1595	0.002	0.0012	0.0122	0.012	0.017	0.0063	0.0164	0.0077	0.0018
2	rs6737064	228111879	0.89	0.145699762692903	0.78	0.653412240020304	0.234630804099127	0.0416627261370091	0.0021	0.0026	0.0221	0.1569	0.0093	0.175	0.2233	0.0106	7e-04	0.0117	0.0061	0.015	0.0016	0.0053	0.0154	0.1012	0.1595	0.002	0.0012	0.0122	0.012	0.017	0.0062	0.0164	0.0077	0.0018
2	rs6436669	228113175	0.89	0.145699762692903	0.77	0.712611004068267	0.222244167698147	0.0441115188441802	0.0021	0.0026	0.0221	0.1569	0.0093	0.175	0.2232	0.0107	7e-04	0.0117	0.0061	0.0149	0.0016	0.0054	0.0153	0.1012	0.1595	0.002	0.0012	0.0122	0.012	0.017	0.0062	0.0164	0.0077	0.0018
2	rs62277853	228113422	0.89	0.145699762692903	0.77	0.712611004068267	0.222409622710071	0.0441115188441802	0.0021	0.0026	0.0221	0.1569	0.0093	0.175	0.2232	0.0107	7e-04	0.0117	0.0061	0.0149	0.0016	0.0054	0.0153	0.1012	0.1595	0.002	0.0012	0.0122	0.012	0.017	0.0062	0.0164	0.0077	0.0018
2	rs75890569	228116391	0.89	0.145699762692903	0.77	0.712611004068267	0.228537777495648	0.0437086340941684	0.0021	0.0026	0.0221	0.1569	0.0093	0.175	0.2232	0.0107	7e-04	0.0117	0.0061	0.0149	0.0016	0.0054	0.0153	0.1012	0.1595	0.002	0.0012	0.0122	0.012	0.017	0.0062	0.0164	0.0077	0.0018
2	rs12621551	228118403	0.89	0.145699762692903	0.77	0.712611004068267	0.259214503083658	0.0648365928645739	0.0022	0.0025	0.0221	0.1567	0.0096	0.1736	0.2231	0.0107	7e-04	0.0117	0.0065	0.0144	0.002	0.0056	0.0136	0.1028	0.1599	0.002	0.0012	0.012	0.0124	0.0171	0.0063	0.0161	0.0079	0.0018
2	rs13409219	228118508	0.89	0.145699762692903	0.77	0.712611004068267	0.254332819646069	0.06093606042113	0.0022	0.0026	0.0221	0.1569	0.0096	0.1734	0.223	0.0108	7e-04	0.0117	0.0066	0.0143	0.002	0.0057	0.0134	0.103	0.1599	0.002	0.0012	0.0119	0.0124	0.0172	0.0064	0.016	0.0079	0.0018
2	rs35467545	228119461	0.9	0.124917206299546	0.77	0.712611004068267	0.275556784526221	0.0809089168701184	0.0022	0.0027	0.0224	0.1581	0.0097	0.1734	0.2203	0.0106	7e-04	0.0121	0.0068	0.0139	0.0021	0.0058	0.0127	0.1035	0.1595	0.002	0.0013	0.0116	0.0129	0.0179	0.0066	0.016	0.0081	0.0019
2	rs12621020	228122606	0.89	0.145699762692903	0.77	0.712611004068267	0.326074861621021	0.148455028124597	0.0021	0.0029	0.0224	0.1582	0.0101	0.1737	0.2179	0.0102	7e-04	0.0132	0.0071	0.0131	0.0022	0.0057	0.0123	0.1045	0.1597	0.0021	0.0014	0.0108	0.0133	0.0181	0.0068	0.0159	0.0085	0.0019
2	rs10167041	228123661	0.89	0.145699762692903	0.77	0.712611004068267	0.282725970870387	0.146106516385319	0.0022	0.0029	0.0227	0.1579	0.0101	0.1736	0.2175	0.0101	8e-04	0.0133	0.0071	0.013	0.0023	0.0057	0.0123	0.1049	0.1599	0.0021	0.0014	0.0106	0.0134	0.0181	0.0068	0.0158	0.0085	0.002
2	rs34505188	228128568	0.89	0.145699762692903	0.77	0.712611004068267	0.302521971094808	0.15971987726673	0.0022	0.0027	0.0226	0.1582	0.0101	0.1734	0.2172	0.0102	8e-04	0.0134	0.0072	0.0131	0.0023	0.0058	0.0122	0.1046	0.1599	0.0021	0.0015	0.0106	0.0134	0.0182	0.0067	0.0158	0.0086	0.002
2	rs11677877	228131169	0.89	0.145699762692903	0.76	0.775138689739853	0.305513529626761	0.160494171036998	0.0021	0.0027	0.0226	0.1582	0.0101	0.1734	0.217	0.0102	8e-04	0.0134	0.0072	0.0131	0.0023	0.0058	0.0122	0.1047	0.1598	0.0022	0.0015	0.0106	0.0134	0.0182	0.0067	0.0158	0.0086	0.002
2	rs28381984	228135631	0.89	0.145699762692903	0.76	0.775138689739853	0.273837931499871	0.156539983186341	0.0022	0.0027	0.0229	0.1581	0.0102	0.1734	0.217	0.0102	8e-04	0.0133	0.0072	0.0133	0.0023	0.0059	0.0124	0.1045	0.159	0.0022	0.0015	0.0106	0.0137	0.0183	0.0068	0.0159	0.0088	0.002
2	rs76505522	228135977	0.89	0.145699762692903	0.76	0.775138689739853	0.274580507818789	0.156156087589922	0.0022	0.0027	0.0229	0.1581	0.0102	0.1733	0.217	0.0102	8e-04	0.0133	0.0072	0.0133	0.0023	0.0059	0.0124	0.1045	0.159	0.0022	0.0015	0.0106	0.0137	0.0183	0.0068	0.0159	0.0088	0.002
2	rs4305260	228141494	0.89	0.145699762692903	0.76	0.775138689739853	0.274812785273974	0.157693680167223	0.0022	0.0027	0.0229	0.1582	0.0102	0.1733	0.217	0.0102	8e-04	0.0133	0.0072	0.0133	0.0023	0.0059	0.0124	0.1045	0.159	0.0022	0.0015	0.0106	0.0137	0.0183	0.0068	0.0158	0.0088	0.002
2	rs56226424	228147093	0.89	0.145699762692903	0.76	0.775138689739853	0.281312448882657	0.160397311838853	0.0022	0.0027	0.023	0.1583	0.0102	0.1732	0.2168	0.0102	8e-04	0.0132	0.0072	0.0133	0.0021	0.006	0.0124	0.1045	0.159	0.0021	0.0015	0.0106	0.0139	0.0184	0.0068	0.0158	0.0088	0.002
2	rs74552804	228156567	0.89	0.145699762692903	0.75	0.841047356078831	0.294460027480629	0.168604988694513	0.0021	0.0026	0.0232	0.1584	0.0103	0.1729	0.2165	0.0103	8e-04	0.0132	0.0072	0.0133	0.0019	0.006	0.0124	0.1045	0.159	0.0021	0.0015	0.0107	0.0141	0.0186	0.0068	0.0158	0.0089	0.0019
2	rs80279839	228160853	0.89	0.145699762692903	0.75	0.841047356078831	0.298573680281903	0.169196738310377	0.0021	0.0026	0.0232	0.1585	0.0103	0.1729	0.2165	0.0103	8e-04	0.0132	0.0072	0.0133	0.0018	0.006	0.0124	0.1045	0.159	0.0021	0.0015	0.0108	0.0141	0.0186	0.0068	0.0158	0.0089	0.0019
2	rs6436676	228161166	0.89	0.145699762692903	0.75	0.841047356078831	0.298816604811473	0.169394149205701	0.0021	0.0026	0.0232	0.1585	0.0103	0.1729	0.2165	0.0103	8e-04	0.0132	0.0072	0.0133	0.0018	0.006	0.0124	0.1045	0.159	0.0021	0.0015	0.0108	0.0141	0.0186	0.0068	0.0158	0.0089	0.0019
2	rs55843236	228162641	0.89	0.145699762692903	0.75	0.841047356078831	0.298573680281903	0.170283492808381	0.0021	0.0026	0.0232	0.1585	0.0103	0.1729	0.2165	0.0103	8e-04	0.0132	0.0072	0.0133	0.0018	0.006	0.0124	0.1045	0.159	0.0021	0.0015	0.0108	0.0141	0.0186	0.0069	0.0158	0.0089	0.0019
2	rs57611801	228163453	0.89	0.145699762692903	0.75	0.841047356078831	0.29799108959372	0.169591640529067	0.0021	0.0026	0.0232	0.1585	0.0103	0.1729	0.2165	0.0103	8e-04	0.0132	0.0072	0.0133	0.0018	0.006	0.0124	0.1045	0.159	0.0021	0.0015	0.0108	0.0142	0.0186	0.0069	0.0158	0.0089	0.0019
2	rs12468610	228170200	0.89	0.145699762692903	0.76	0.775138689739853	0.291670496939731	0.169986864259469	0.0021	0.0026	0.0232	0.1585	0.0103	0.1727	0.2164	0.0103	8e-04	0.0132	0.0072	0.0133	0.0018	0.006	0.0124	0.1045	0.159	0.0021	0.0015	0.0108	0.0142	0.0186	0.0071	0.0158	0.0089	0.0019
2	rs114985407	228171745	0.89	0.145699762692903	0.75	0.841047356078831	0.293785397007373	0.168112418281161	0.0021	0.0026	0.0232	0.1585	0.0103	0.1727	0.2164	0.0103	8e-04	0.0132	0.0072	0.0133	0.0018	0.006	0.0124	0.1045	0.159	0.0021	0.0015	0.0108	0.0142	0.0186	0.0071	0.0158	0.0089	0.0019
2	rs79898112	228171971	0.89	0.145699762692903	0.75	0.841047356078831	0.293929891297587	0.168506434272203	0.0021	0.0026	0.0232	0.1585	0.0103	0.1727	0.2163	0.0103	8e-04	0.0132	0.0072	0.0133	0.0018	0.006	0.0124	0.1045	0.1589	0.0021	0.0015	0.0108	0.0142	0.0186	0.0071	0.0158	0.0089	0.0019
2	rs77737296	228189920	0.88	0.168925028033099	0.75	0.841047356078831	0.292919226168549	0.171075384045467	0.0022	0.0026	0.0231	0.1591	0.0103	0.1735	0.2157	0.0101	8e-04	0.0131	0.0069	0.0127	0.0019	0.0064	0.0121	0.105	0.158	0.0021	0.0016	0.0107	0.0146	0.019	0.0071	0.0156	0.0089	0.0019
2	rs3211098	228194481	0.88	0.168925028033099	0.77	0.712611004068267	0.29205441834448	0.174056350721269	0.0022	0.0026	0.0231	0.1592	0.0103	0.1736	0.2156	0.0101	8e-04	0.0131	0.0069	0.0127	0.0019	0.0065	0.0121	0.105	0.1579	0.0021	0.0016	0.0107	0.0146	0.019	0.0071	0.0156	0.0089	0.0019
2	rs6754433	228198773	0.88	0.168925028033099	0.77	0.712611004068267	0.308619523148298	0.184425714497837	0.0022	0.0026	0.0231	0.1591	0.0103	0.1737	0.2155	0.0101	7e-04	0.0131	0.0069	0.0126	0.0019	0.0066	0.0119	0.105	0.158	0.0021	0.0016	0.0107	0.0147	0.0192	0.0071	0.0156	0.0089	0.0019
2	rs79302928	228199020	0.88	0.168925028033099	0.77	0.712611004068267	0.308817289558551	0.183612949130593	0.0022	0.0026	0.0231	0.1591	0.0103	0.1736	0.2155	0.0101	7e-04	0.0131	0.0069	0.0126	0.0019	0.0066	0.012	0.105	0.158	0.0021	0.0016	0.0107	0.0147	0.0192	0.0071	0.0156	0.0089	0.0019
2	rs115354620	228200605	0.88	0.168925028033099	0.77	0.712611004068267	0.306891921175014	0.186871369457238	0.0022	0.0026	0.0231	0.1591	0.0104	0.1739	0.2151	0.0101	7e-04	0.0131	0.0069	0.0126	0.0019	0.0066	0.012	0.105	0.1581	0.0021	0.0016	0.0107	0.0147	0.0192	0.0071	0.0156	0.0089	0.0019
2	rs12613290	228213060	0.88	0.168925028033099	0.77	0.712611004068267	0.312388518037308	0.208624311328845	0.0022	0.0027	0.0231	0.1593	0.0104	0.1738	0.2145	0.0101	7e-04	0.0131	0.0071	0.0126	0.0019	0.0067	0.0122	0.1051	0.1579	0.002	0.0016	0.0107	0.0145	0.0192	0.007	0.0156	0.0091	0.0019
2	rs7573035	228221280	0.88	0.168925028033099	0.78	0.653412240020304	0.319948425454106	0.223961150903986	0.0021	0.0027	0.0232	0.1593	0.0105	0.1736	0.2145	0.0101	7e-04	0.0131	0.0071	0.0127	0.0019	0.0067	0.0122	0.1051	0.1579	0.002	0.0015	0.0108	0.0145	0.0193	0.007	0.0156	0.0092	0.0018
2	rs137891000	228228462	0.88	0.168925028033099	0.78	0.653412240020304	0.328419872058873	0.223527313617888	0.0021	0.0027	0.0231	0.1593	0.0105	0.1738	0.2143	0.0101	6e-04	0.0131	0.0072	0.0127	0.0019	0.0068	0.0122	0.1051	0.1577	0.002	0.0015	0.0108	0.0145	0.0193	0.007	0.0156	0.0092	0.0018
2	rs113043876	228229469	0.88	0.168925028033099	0.78	0.653412240020304	0.328573112402416	0.225155616494644	0.0021	0.0027	0.0231	0.1594	0.0105	0.1738	0.2142	0.0101	6e-04	0.0131	0.0072	0.0127	0.0019	0.0068	0.0122	0.1051	0.1577	0.002	0.0015	0.0108	0.0145	0.0193	0.007	0.0156	0.0092	0.0018
2	rs56126070	228240175	0.88	0.168925028033099	0.79	0.597486775499064	0.34387591972583	0.297292378186107	0.0022	0.003	0.0229	0.1598	0.0106	0.1751	0.2111	0.01	5e-04	0.0132	0.0075	0.013	0.0023	0.0073	0.0126	0.1048	0.1554	0.0018	0.0015	0.0112	0.0147	0.0198	0.0072	0.0165	0.0097	0.0013
2	rs7597841	228240198	0.88	0.168925028033099	0.82	0.448736318624531	0.347758105730007	0.292442589675527	0.0022	0.003	0.023	0.1598	0.0106	0.1748	0.2111	0.01	5e-04	0.0132	0.0075	0.0131	0.0023	0.0073	0.0126	0.1048	0.1554	0.0018	0.0015	0.0112	0.0147	0.0198	0.0072	0.0165	0.0097	0.0013
2	rs12694728	228240766	0.88	0.168925028033099	0.82	0.448736318624531	0.31944483212508	0.307303109617828	0.0022	0.0031	0.0231	0.1598	0.0107	0.1742	0.211	0.0099	5e-04	0.013	0.0076	0.0135	0.0024	0.0075	0.0126	0.104	0.1559	0.0016	0.0014	0.0113	0.0148	0.0195	0.0072	0.017	0.0098	0.0013
2	rs61455693	228241621	0.87	0.194736090082605	0.82	0.448736318624531	0.315081143109321	0.315237788631086	0.0022	0.0031	0.0231	0.1599	0.0107	0.1739	0.2115	0.0098	5e-04	0.013	0.0076	0.0137	0.0026	0.0078	0.0128	0.1031	0.1557	0.0015	0.0014	0.0112	0.0148	0.0194	0.0072	0.0173	0.0097	0.0012
2	rs10194738	228243247	0.87	0.194736090082605	0.83	0.405269641990714	0.395021575726315	0.314031705047368	0.0022	0.0031	0.0232	0.1599	0.0106	0.1741	0.2111	0.0096	5e-04	0.013	0.0076	0.0136	0.0029	0.0079	0.0129	0.1026	0.1554	0.0014	0.0013	0.0111	0.0147	0.0198	0.0072	0.018	0.0098	0.0013
2	rs11678432	228244107	0.87	0.194736090082605	0.83	0.405269641990714	0.436721476472566	0.325057197840578	0.0022	0.0031	0.0232	0.1599	0.0106	0.1742	0.2109	0.0096	4e-04	0.0131	0.0075	0.0136	0.003	0.008	0.013	0.1024	0.1553	0.0013	0.0013	0.011	0.0147	0.02	0.0072	0.0183	0.0098	0.0013
2	rs7605135	228245607	0.87	0.194736090082605	0.83	0.405269641990714	0.436780512224015	0.325057197840578	0.0022	0.0031	0.0233	0.1599	0.0105	0.1743	0.2105	0.0095	5e-04	0.0131	0.0075	0.0136	0.0031	0.008	0.013	0.1024	0.1552	0.0013	0.0013	0.011	0.0147	0.02	0.0072	0.0184	0.0098	0.0013
2	rs72971177	228251691	0.87	0.194736090082605	0.83	0.405269641990714	0.434539926652652	0.333613968190977	0.0022	0.0031	0.0232	0.1602	0.0105	0.1744	0.2101	0.0095	4e-04	0.0131	0.0075	0.0135	0.003	0.0081	0.0128	0.1024	0.1552	0.0013	0.0013	0.0112	0.0148	0.02	0.0073	0.0186	0.0098	0.0013
2	rs4315515	228253249	0.86	0.223270892544248	0.83	0.405269641990714	0.512024657593756	0.367842447748089	0.0023	0.0032	0.0235	0.1604	0.0109	0.1748	0.2102	0.0095	4e-04	0.0132	0.0077	0.0137	0.003	0.008	0.0131	0.1024	0.1528	0.0012	0.0013	0.0114	0.015	0.02	0.0073	0.0186	0.0099	0.0014
2	rs6747373	228255420	0.86	0.223270892544248	0.84	0.364737902801441	0.508840390859	0.353786640391894	0.0023	0.0031	0.0234	0.1603	0.0109	0.1751	0.2099	0.0095	4e-04	0.0132	0.0077	0.0136	0.0029	0.008	0.013	0.1023	0.1531	0.0011	0.0013	0.0114	0.015	0.02	0.0073	0.0186	0.0099	0.0013
2	rs78548580	228262455	0.86	0.223270892544248	0.83	0.405269641990714	0.494378219723057	0.382817168902082	0.0022	0.0031	0.023	0.1601	0.011	0.1762	0.2091	0.0095	4e-04	0.0131	0.0078	0.0135	0.0027	0.0081	0.0128	0.102	0.1544	0.001	0.0014	0.0114	0.015	0.0199	0.0072	0.0186	0.01	0.0013
2	rs115528874	228264306	0.86	0.223270892544248	0.83	0.405269641990714	0.492874143293389	0.399505879599629	0.0022	0.0031	0.0229	0.16	0.011	0.1766	0.2089	0.0095	4e-04	0.0131	0.0078	0.0134	0.0027	0.0081	0.0127	0.1019	0.1548	0.001	0.0014	0.0114	0.015	0.0198	0.0072	0.0186	0.01	0.0013
2	rs73091964	228266077	0.86	0.223270892544248	0.83	0.405269641990714	0.493249955371346	0.424375768382391	0.0022	0.0031	0.0227	0.1599	0.011	0.1773	0.2083	0.0095	5e-04	0.013	0.0079	0.0133	0.0026	0.0081	0.0125	0.1017	0.1556	0.001	0.0014	0.0114	0.0151	0.0198	0.0072	0.0186	0.0101	0.0013
2	rs75077103	228266719	0.86	0.223270892544248	0.84	0.364737902801441	0.489810181402218	0.426740424435094	0.0022	0.0031	0.0227	0.1598	0.011	0.1772	0.2082	0.0095	5e-04	0.013	0.0079	0.0133	0.0025	0.0081	0.0125	0.1018	0.1557	9e-04	0.0014	0.0114	0.0151	0.0197	0.0072	0.0187	0.0101	0.0013
2	rs60655294	228266997	0.86	0.223270892544248	0.83	0.405269641990714	0.489435635867493	0.430162271218528	0.0022	0.0031	0.0227	0.1599	0.011	0.1772	0.2081	0.0095	5e-04	0.013	0.0079	0.0134	0.0025	0.0081	0.0125	0.1018	0.1557	9e-04	0.0014	0.0114	0.0151	0.0197	0.0072	0.0187	0.0101	0.0013
2	rs55754816	228270964	0.86	0.223270892544248	0.83	0.405269641990714	0.548399596648737	0.360920589451984	0.0023	0.0032	0.0228	0.1605	0.0111	0.1772	0.2074	0.0095	5e-04	0.0127	0.0075	0.0135	0.0026	0.0081	0.0128	0.1014	0.1554	9e-04	0.0014	0.0113	0.0152	0.0195	0.0071	0.0192	0.0102	0.0014
2	rs12993552	228272364	0.86	0.223270892544248	0.83	0.405269641990714	0.548201936930275	0.36066958952465	0.0023	0.0032	0.0228	0.1606	0.0111	0.177	0.2071	0.0095	5e-04	0.0127	0.0075	0.0136	0.0027	0.0081	0.0128	0.1015	0.1552	9e-04	0.0015	0.0113	0.0152	0.0195	0.0072	0.0193	0.0103	0.0013
2	rs72972900	228282365	0.86	0.223270892544248	0.83	0.405269641990714	0.540977625553612	0.340629262954728	0.0024	0.0035	0.0228	0.1612	0.0111	0.1758	0.2063	0.0094	4e-04	0.0126	0.0077	0.0141	0.0027	0.0082	0.0134	0.1016	0.154	9e-04	0.0015	0.0114	0.0157	0.0192	0.0069	0.0201	0.0103	0.0013
2	rs58962777	228285561	0.86	0.223270892544248	0.83	0.405269641990714	0.546095656284136	0.331040118445751	0.0024	0.0035	0.0228	0.1613	0.0111	0.1756	0.2062	0.0093	5e-04	0.0126	0.0078	0.0142	0.0028	0.0082	0.0134	0.1018	0.1536	9e-04	0.0016	0.0114	0.0157	0.0192	0.007	0.0203	0.0102	0.0013
2	rs111796412	228286405	0.86	0.223270892544248	0.83	0.405269641990714	0.534514473250702	0.327251290698633	0.0024	0.0035	0.0228	0.1613	0.0111	0.1755	0.2061	0.0093	5e-04	0.0126	0.0078	0.0142	0.0028	0.0082	0.0134	0.102	0.1535	9e-04	0.0016	0.0114	0.0157	0.0192	0.007	0.0203	0.0102	0.0013
2	rs74939652	228286727	0.86	0.223270892544248	0.83	0.405269641990714	0.543336966715515	0.325178978230885	0.0024	0.0035	0.0228	0.1613	0.0111	0.1755	0.2061	0.0093	5e-04	0.0126	0.0078	0.0142	0.0029	0.0082	0.0134	0.102	0.1535	9e-04	0.0017	0.0114	0.0157	0.0192	0.007	0.0203	0.0102	0.0013
2	rs79538792	228286829	0.86	0.223270892544248	0.83	0.405269641990714	0.545372505276533	0.32432679690171	0.0024	0.0035	0.0228	0.1613	0.0111	0.1755	0.206	0.0093	5e-04	0.0126	0.0078	0.0142	0.0029	0.0082	0.0134	0.102	0.1535	9e-04	0.0017	0.0114	0.0157	0.0192	0.007	0.0203	0.0102	0.0013
2	rs4429466	228288754	0.86	0.223270892544248	0.82	0.448736318624531	0.558591146123184	0.300975221670463	0.0024	0.0036	0.0226	0.1615	0.0111	0.175	0.2054	0.0092	5e-04	0.0126	0.0079	0.0143	0.003	0.0081	0.0133	0.1023	0.1535	9e-04	0.0019	0.0115	0.0156	0.0192	0.0071	0.0205	0.0102	0.0014
2	rs11688520	228296144	0.86	0.223270892544248	0.82	0.448736318624531	0.301886441169859	0.266725692718978	0.0024	0.0036	0.0229	0.1624	0.0109	0.1738	0.2034	0.0096	9e-04	0.0126	0.0082	0.0149	0.0029	0.0081	0.0138	0.1021	0.1531	0.0012	0.0019	0.0115	0.0159	0.0187	0.0073	0.0207	0.0102	0.0014
2	rs76761115	228310666	0.86	0.223270892544248	0.82	0.448736318624531	0.279339906720477	0.269252913958168	0.0025	0.0036	0.0229	0.1625	0.0109	0.1737	0.2032	0.0096	0.001	0.0126	0.0082	0.015	0.0029	0.0081	0.0138	0.102	0.153	0.0013	0.002	0.0115	0.016	0.0187	0.0073	0.0207	0.0102	0.0014
2	rs56048940	228312330	0.86	0.223270892544248	0.82	0.448736318624531	0.273096439644256	0.267299410769223	0.0025	0.0036	0.0229	0.1625	0.0109	0.1737	0.2032	0.0096	0.001	0.0126	0.0082	0.015	0.0029	0.0081	0.0138	0.102	0.153	0.0013	0.002	0.0115	0.016	0.0187	0.0073	0.0207	0.0102	0.0014
2	rs4571042	228325544	0.86	0.223270892544248	0.82	0.448736318624531	0.273328039337214	0.270058579638946	0.0024	0.0036	0.0228	0.1624	0.0108	0.1734	0.2026	0.0097	0.001	0.0126	0.0083	0.0151	0.003	0.0081	0.0137	0.1021	0.1533	0.0013	0.002	0.0114	0.0159	0.0188	0.0074	0.0208	0.0105	0.0015
2	rs62189451	228331057	0.86	0.223270892544248	0.82	0.448736318624531	0.282065854200383	0.259871150888827	0.0024	0.0037	0.0228	0.1625	0.0108	0.1736	0.2027	0.0096	0.001	0.0125	0.0083	0.0152	0.003	0.008	0.0137	0.1021	0.1532	0.0013	0.002	0.0113	0.0158	0.0189	0.0074	0.0208	0.0105	0.0015
2	rs76980249	228340522	0.86	0.223270892544248	0.83	0.405269641990714	0.269911185303624	0.260326382971281	0.0024	0.0037	0.0228	0.1622	0.0109	0.1737	0.2027	0.0096	0.0013	0.0124	0.0083	0.015	0.003	0.008	0.0137	0.1021	0.1531	0.0014	0.002	0.0113	0.0158	0.0189	0.0074	0.0208	0.0106	0.0015
2	rs4130464	228342678	0.86	0.223270892544248	0.83	0.405269641990714	0.270601914688611	0.260667970731158	0.0024	0.0037	0.0228	0.1622	0.0109	0.1737	0.2027	0.0096	0.0013	0.0124	0.0083	0.015	0.003	0.008	0.0137	0.1021	0.1531	0.0014	0.002	0.0113	0.0158	0.0189	0.0074	0.0208	0.0106	0.0015
2	rs114390093	228343656	0.86	0.223270892544248	0.83	0.405269641990714	0.270786270354541	0.260667970731158	0.0024	0.0037	0.0228	0.1622	0.0109	0.1737	0.2027	0.0096	0.0013	0.0124	0.0083	0.015	0.003	0.008	0.0137	0.1021	0.1531	0.0014	0.002	0.0113	0.0158	0.0189	0.0074	0.0208	0.0106	0.0015
2	rs114328735	228349898	0.86	0.223270892544248	0.83	0.405269641990714	0.276115495233883	0.262263898494917	0.0024	0.0037	0.0228	0.1622	0.0109	0.1737	0.2027	0.0096	0.0013	0.0124	0.0083	0.015	0.003	0.008	0.0137	0.1021	0.1531	0.0014	0.002	0.0113	0.0158	0.0189	0.0074	0.0208	0.0106	0.0015
2	rs13401836	228352446	0.86	0.223270892544248	0.83	0.405269641990714	0.282867532131486	0.264091538497001	0.0024	0.0037	0.0228	0.1622	0.0109	0.1737	0.2027	0.0096	0.0013	0.0124	0.0083	0.015	0.003	0.008	0.0137	0.1021	0.1531	0.0014	0.002	0.0113	0.0158	0.0189	0.0074	0.0208	0.0107	0.0015
2	rs34553575	228353071	0.86	0.223270892544248	0.83	0.405269641990714	0.282301515127781	0.263634257156955	0.0024	0.0037	0.0228	0.1622	0.0109	0.1737	0.2027	0.0096	0.0013	0.0124	0.0083	0.015	0.003	0.008	0.0137	0.1021	0.1531	0.0014	0.002	0.0113	0.0158	0.0189	0.0074	0.0208	0.0107	0.0015
2	rs4277518	228354828	0.86	0.223270892544248	0.83	0.405269641990714	0.281500698823734	0.263291458474518	0.0024	0.0037	0.0228	0.1621	0.0109	0.1737	0.2027	0.0096	0.0013	0.0123	0.0083	0.015	0.003	0.008	0.0137	0.1022	0.1531	0.0014	0.002	0.0113	0.0158	0.0189	0.0074	0.0208	0.0107	0.0015
2	rs10933188	228355418	0.86	0.223270892544248	0.83	0.405269641990714	0.281689016360116	0.263405709233921	0.0024	0.0037	0.0228	0.1621	0.0109	0.1737	0.2027	0.0096	0.0013	0.0123	0.0083	0.015	0.003	0.008	0.0137	0.1022	0.1531	0.0014	0.002	0.0113	0.0158	0.0189	0.0074	0.0208	0.0107	0.0015
2	rs7600530	228361707	0.86	0.223270892544248	0.83	0.405269641990714	0.282631617810356	0.26535033540418	0.0024	0.0037	0.0228	0.1621	0.0109	0.1737	0.2027	0.0096	0.0013	0.0123	0.0083	0.015	0.003	0.008	0.0137	0.1022	0.153	0.0014	0.002	0.0113	0.0158	0.0189	0.0074	0.0208	0.0107	0.0015
2	rs77678640	228377952	0.86	0.223270892544248	0.82	0.448736318624531	0.284758646289298	0.271095530975335	0.0024	0.0037	0.0228	0.1621	0.011	0.1737	0.2026	0.0096	0.0013	0.0123	0.0083	0.015	0.003	0.0081	0.0137	0.1023	0.1528	0.0014	0.002	0.0113	0.0158	0.0189	0.0074	0.0208	0.0107	0.0015
2	rs112380303	228385631	0.86	0.223270892544248	0.8	0.544775224122235	0.264374222865272	0.263862866923018	0.0024	0.0036	0.0227	0.1621	0.0109	0.1737	0.2026	0.0095	0.0014	0.0123	0.0083	0.015	0.003	0.0081	0.0137	0.1024	0.1528	0.0014	0.002	0.0113	0.0158	0.0188	0.0074	0.0208	0.0106	0.0015
2	rs13015491	228398422	0.86	0.223270892544248	0.8	0.544775224122235	0.261335058889406	0.266037737420555	0.0024	0.0036	0.0227	0.1621	0.0109	0.1737	0.2025	0.0095	0.0014	0.0123	0.0083	0.015	0.003	0.0081	0.0138	0.1025	0.1529	0.0014	0.002	0.0113	0.0158	0.0188	0.0074	0.0208	0.0106	0.0015
2	rs4555337	228423689	0.86	0.223270892544248	0.8	0.544775224122235	0.247258809226919	0.267988377979886	0.0025	0.0037	0.0227	0.1623	0.0109	0.1737	0.2024	0.0095	0.0014	0.0122	0.0083	0.015	0.0031	0.0081	0.0138	0.1026	0.1522	0.0015	0.002	0.0112	0.0157	0.0189	0.0077	0.0209	0.0106	0.0016
2	rs7369089	228432639	0.86	0.223270892544248	0.8	0.544775224122235	0.233864312370734	0.253750074403435	0.0026	0.0036	0.0227	0.1623	0.0109	0.1738	0.2023	0.0095	0.0014	0.0119	0.0083	0.015	0.003	0.0081	0.0139	0.1031	0.1519	0.0015	0.002	0.0112	0.0156	0.0188	0.0078	0.0209	0.0106	0.0016
2	rs76703349	228439360	0.86	0.223270892544248	0.8	0.544775224122235	0.334217675143371	0.331529927061795	0.0026	0.0036	0.0226	0.1628	0.0107	0.1738	0.2018	0.0095	0.0015	0.0118	0.0083	0.015	0.003	0.0081	0.0139	0.1029	0.1518	0.0015	0.002	0.0111	0.0156	0.0187	0.0078	0.021	0.0106	0.0016
2	rs6733344	228452592	0.87	0.194736090082605	0.81	0.49521423796015	0.333547980070274	0.329938822764809	0.0026	0.0036	0.0226	0.1629	0.0106	0.1738	0.2015	0.0096	0.0015	0.0118	0.0083	0.0151	0.003	0.0082	0.014	0.1028	0.1517	0.0016	0.002	0.0111	0.0156	0.0187	0.0078	0.0211	0.0106	0.0016
2	rs6706866	228459720	0.86	0.223270892544248	0.8	0.544775224122235	0.201282237916597	0.188200686942018	0.003	0.0045	0.0226	0.164	0.0085	0.1733	0.1934	0.0103	0.0028	0.0103	0.0084	0.0167	0.003	0.0094	0.0166	0.1002	0.1502	0.0031	0.0029	0.0112	0.0166	0.0185	0.0085	0.0229	0.0106	0.0025
2	rs112149736	228466247	0.85	0.254661707966279	0.79	0.597486775499064	0.270095286493944	0.179366206051201	0.0032	0.0047	0.0228	0.1643	0.008	0.173	0.191	0.0103	0.0031	0.0099	0.0085	0.017	0.003	0.0096	0.0174	0.1	0.15	0.0035	0.0032	0.0112	0.0165	0.0182	0.0087	0.0235	0.0105	0.0027
2	rs6714091	228466793	0.85	0.254661707966279	0.79	0.597486775499064	0.25268724547715	0.14666892629045	0.0032	0.0048	0.0229	0.1643	0.008	0.173	0.1909	0.0103	0.0031	0.0099	0.0085	0.017	0.003	0.0096	0.0175	0.1	0.15	0.0035	0.0032	0.0112	0.0165	0.0182	0.0087	0.0235	0.0105	0.0027
2	rs7566305	228467598	0.85	0.254661707966279	0.79	0.597486775499064	0.249281395764224	0.163604553338375	0.0032	0.0048	0.0229	0.1643	0.0081	0.173	0.1909	0.0103	0.0031	0.0099	0.0086	0.017	0.003	0.0096	0.0175	0.0999	0.15	0.0035	0.0032	0.0112	0.0165	0.0182	0.0087	0.0235	0.0104	0.0027
2	rs6755137	228470122	0.85	0.254661707966279	0.78	0.653412240020304	0.232717179304112	0.153097045109159	0.0033	0.0048	0.023	0.1644	0.0081	0.1729	0.1907	0.0103	0.0032	0.0098	0.0088	0.0171	0.003	0.0097	0.0175	0.0997	0.15	0.0035	0.0032	0.0112	0.0165	0.0181	0.0088	0.0235	0.0103	0.0028
2	rs72959013	228474038	0.85	0.254661707966279	0.78	0.653412240020304	0.238871325874647	0.15300179864157	0.0033	0.0048	0.0231	0.1643	0.0081	0.1729	0.1901	0.0103	0.0032	0.0098	0.0087	0.0173	0.003	0.0097	0.0176	0.0997	0.15	0.0035	0.0032	0.0111	0.0165	0.0182	0.0088	0.0237	0.0103	0.0028
2	rs2176189	228475472	0.85	0.254661707966279	0.78	0.653412240020304	0.249722284144565	0.145264366835946	0.0033	0.0048	0.0232	0.1648	0.0081	0.1727	0.1902	0.0103	0.0032	0.0098	0.0088	0.0173	0.003	0.0097	0.0177	0.0995	0.15	0.0034	0.0032	0.0111	0.0164	0.018	0.0088	0.0237	0.0103	0.0028
2	rs2176188	228475552	0.85	0.254661707966279	0.78	0.653412240020304	0.257776100551259	0.142562791242442	0.0033	0.0048	0.0232	0.1647	0.0081	0.173	0.1902	0.0103	0.0032	0.0097	0.0088	0.0173	0.003	0.0097	0.0176	0.0995	0.15	0.0034	0.0032	0.0111	0.0164	0.018	0.0088	0.0237	0.0103	0.0028
2	rs2176186	228476140	0.85	0.254661707966279	0.78	0.653412240020304	0.267112054172944	0.141265183652703	0.0033	0.0049	0.0233	0.1648	0.0081	0.173	0.1905	0.0103	0.0033	0.0096	0.0088	0.0173	0.003	0.0097	0.0173	0.0995	0.15	0.003	0.0032	0.0111	0.0166	0.0178	0.0088	0.0237	0.0103	0.0029
2	rs2138402	228476253	0.85	0.254661707966279	0.78	0.653412240020304	0.2761620819745	0.141913448067169	0.0033	0.0049	0.0233	0.1647	0.0081	0.173	0.1905	0.0103	0.0033	0.0096	0.0088	0.0173	0.003	0.0097	0.0173	0.0996	0.15	0.0029	0.0032	0.0111	0.0166	0.0178	0.0088	0.0237	0.0103	0.0029
2	rs76684295	228478189	0.85	0.254661707966279	0.78	0.653412240020304	0.290328893530568	0.162727629385313	0.0034	0.005	0.0235	0.1638	0.0081	0.1729	0.19	0.0105	0.0034	0.0097	0.0088	0.0175	0.0031	0.0099	0.0175	0.0999	0.1488	0.0031	0.0031	0.011	0.0166	0.018	0.0089	0.0242	0.0103	0.003
2	rs11893140	228478296	0.85	0.254661707966279	0.78	0.653412240020304	0.296488862373939	0.16663773850418	0.0034	0.0051	0.0235	0.1637	0.0081	0.173	0.1898	0.0105	0.0034	0.0097	0.0088	0.0175	0.0031	0.0099	0.0175	0.0999	0.1488	0.0031	0.0031	0.011	0.0166	0.0181	0.0089	0.0242	0.0103	0.003
2	rs16823719	228481316	0.84	0.289034762536342	0.78	0.653412240020304	0.399582885529164	0.204399081077955	0.0036	0.0053	0.0238	0.1632	0.0081	0.1729	0.1879	0.0109	0.0038	0.0095	0.0087	0.0178	0.0033	0.0102	0.0175	0.0999	0.1487	0.0031	0.0029	0.0108	0.0169	0.0181	0.0091	0.0243	0.0103	0.0032
2	rs11889798	228481419	0.84	0.289034762536342	0.78	0.653412240020304	0.395021575726315	0.195932062599051	0.0035	0.0053	0.0239	0.1633	0.0081	0.1728	0.1879	0.011	0.0038	0.0095	0.0088	0.0178	0.0033	0.0102	0.0176	0.1001	0.1486	0.0031	0.0029	0.0108	0.0169	0.0181	0.0091	0.0243	0.0103	0.0032
2	rs79815087	228484794	0.84	0.289034762536342	0.78	0.653412240020304	0.429256024631031	0.233464410079361	0.0036	0.0054	0.024	0.163	0.0081	0.1728	0.1871	0.011	0.0039	0.0095	0.0088	0.0178	0.0034	0.0103	0.0174	0.1005	0.1483	0.0031	0.0031	0.0108	0.0169	0.0183	0.0093	0.0242	0.0103	0.0032
2	rs59125769	228486391	0.84	0.289034762536342	0.76	0.775138689739853	0.452143148898234	0.245884239650522	0.0036	0.0054	0.0241	0.1628	0.0082	0.1727	0.1867	0.011	0.004	0.0095	0.0088	0.0178	0.0034	0.0103	0.0174	0.1007	0.1481	0.0031	0.0031	0.0108	0.0169	0.0184	0.0094	0.0241	0.0103	0.0033
2	rs13425632	228489184	0.84	0.289034762536342	0.75	0.841047356078831	0.446276940588105	0.249582643096599	0.0036	0.0054	0.0242	0.1627	0.0082	0.1727	0.1863	0.011	0.004	0.0095	0.0089	0.0178	0.0035	0.0103	0.0173	0.1009	0.148	0.0031	0.0032	0.0108	0.0169	0.0185	0.0094	0.0241	0.0103	0.0033
2	rs7561041	228492428	0.84	0.289034762536342	0.75	0.841047356078831	0.456597645376569	0.249357999179389	0.0037	0.0054	0.0242	0.1627	0.0082	0.1729	0.1863	0.011	0.0041	0.0095	0.0089	0.0178	0.0035	0.0103	0.0173	0.1008	0.1476	0.0031	0.0032	0.0108	0.0169	0.0185	0.0095	0.0242	0.0103	0.0033
2	rs28739019	228493211	0.84	0.289034762536342	0.74	0.910385700718773	0.4708852270326	0.236881354710373	0.0036	0.0054	0.0242	0.1627	0.0082	0.1729	0.1863	0.0114	0.004	0.0095	0.0089	0.0178	0.0034	0.0103	0.0173	0.1008	0.1476	0.0031	0.0032	0.0108	0.0169	0.0184	0.0094	0.0242	0.0103	0.0033
2	rs13033990	228493990	0.84	0.289034762536342	0.73	0.98319925910612	0.452083099645773	0.240203226171442	0.0036	0.0054	0.0242	0.1626	0.0082	0.1729	0.1864	0.0114	0.004	0.0095	0.0089	0.0178	0.0035	0.0103	0.0173	0.1005	0.1479	0.0032	0.0032	0.0108	0.0168	0.0184	0.0094	0.0242	0.0103	0.0033
2	rs12621894	228504222	0.85	0.254661707966279	0.74	0.910385700718773	0.446097956820993	0.294687054769864	0.0041	0.0054	0.0246	0.1623	0.0085	0.1728	0.1859	0.0114	0.0042	0.0097	0.0089	0.0179	0.0036	0.0103	0.0173	0.0998	0.1471	0.0032	0.0032	0.0107	0.0167	0.0186	0.0096	0.0242	0.0102	0.0034
2	rs2396468	228506119	0.85	0.254661707966279	0.73	0.98319925910612	0.457744819208075	0.297173804336051	0.0042	0.0054	0.0247	0.1621	0.0086	0.1726	0.1857	0.0114	0.0043	0.0098	0.009	0.0179	0.0036	0.0104	0.0174	0.0998	0.1471	0.0033	0.0033	0.0108	0.0168	0.0187	0.0096	0.0242	0.0102	0.0034
2	rs6733471	228507079	0.85	0.254661707966279	0.71	1.13941950935302	0.512981790104098	0.322745919414455	0.0042	0.0054	0.0246	0.1618	0.0086	0.1721	0.1852	0.0114	0.0044	0.0098	0.009	0.0179	0.0035	0.0107	0.0175	0.0999	0.1473	0.0036	0.0032	0.0109	0.0168	0.0188	0.0096	0.0243	0.0101	0.0033
2	rs6712596	228509049	0.85	0.254661707966279	0.71	1.13941950935302	0.693191280658296	0.457796850870385	0.0045	0.0054	0.0247	0.1611	0.0087	0.1707	0.1845	0.0115	0.0048	0.0099	0.009	0.018	0.0038	0.0108	0.0177	0.1	0.1469	0.0038	0.0032	0.0109	0.017	0.0192	0.0097	0.0244	0.0101	0.0034
2	rs57314974	228515068	0.85	0.254661707966279	0.71	1.13941950935302	1.41980549366942	0.763419423387201	0.0053	0.0055	0.0253	0.1593	0.0089	0.1675	0.1808	0.0122	0.0059	0.0098	0.0089	0.0184	0.0051	0.0108	0.0187	0.0995	0.1462	0.0046	0.0035	0.011	0.0176	0.0198	0.0103	0.0249	0.0101	0.0036
2	rs35961590	228518052	0.85	0.254661707966279	0.71	1.13941950935302	1.57661681499529	0.85648318620293	0.0053	0.0056	0.0253	0.159	0.0089	0.1668	0.1805	0.0123	0.006	0.0097	0.0088	0.0184	0.0052	0.0108	0.0188	0.0997	0.1463	0.0047	0.0035	0.0111	0.0178	0.0198	0.0104	0.025	0.0101	0.0036
2	rs2048814	228518704	0.85	0.254661707966279	0.71	1.13941950935302	1.64252739410856	0.866579940369392	0.0054	0.0057	0.0252	0.1587	0.0089	0.1663	0.1802	0.0123	0.0061	0.0099	0.0088	0.0184	0.0053	0.0107	0.0189	0.0998	0.1462	0.0048	0.0036	0.0112	0.0179	0.0196	0.0104	0.025	0.0101	0.0037
2	rs56006724	228519518	0.85	0.254661707966279	0.71	1.13941950935302	1.73618821562209	0.951212575646856	0.0054	0.0057	0.0251	0.1583	0.009	0.1656	0.1798	0.0124	0.0062	0.01	0.0088	0.0185	0.0054	0.0108	0.0192	0.1	0.146	0.005	0.0036	0.0113	0.0181	0.0195	0.0105	0.0251	0.0101	0.0037
2	rs7609459	228520709	0.85	0.254661707966279	0.69	1.31001637589678	1.70161265638985	1.06126079220167	0.0055	0.0058	0.0252	0.158	0.0094	0.1643	0.1793	0.0123	0.0063	0.01	0.0088	0.0184	0.0056	0.011	0.0193	0.1002	0.1461	0.0051	0.0039	0.0114	0.0181	0.0195	0.0105	0.0254	0.0101	0.0038
2	rs114750705	228523261	0.86	0.223270892544248	0.69	1.31001637589678	2.73472820266645	1.49765830164787	0.0062	0.0059	0.0257	0.1546	0.0094	0.1611	0.1781	0.0128	0.0071	0.0103	0.0089	0.0187	0.0063	0.0112	0.0198	0.1005	0.1457	0.0053	0.0043	0.0115	0.0184	0.0198	0.0111	0.026	0.01	0.0042
2	rs6730730	228524110	0.86	0.223270892544248	0.68	1.40079159929308	4.30791010499613	2.07002958266714	0.007	0.006	0.0264	0.1505	0.0094	0.1574	0.1766	0.0134	0.0082	0.0107	0.0091	0.019	0.0072	0.0113	0.0205	0.1008	0.1455	0.0057	0.0047	0.0116	0.0188	0.0202	0.0118	0.0268	0.0099	0.0047
2	rs4321359	228524310	0.86	0.223270892544248	0.68	1.40079159929308	4.37287870697788	2.3283289417386	0.0071	0.006	0.0267	0.1492	0.0094	0.1564	0.1754	0.0136	0.0084	0.0108	0.0091	0.0192	0.0075	0.0113	0.0207	0.1014	0.1455	0.0057	0.0049	0.0117	0.0195	0.0204	0.0119	0.0265	0.0098	0.0049
2	rs7568490	228524407	0.86	0.223270892544248	0.68	1.40079159929308	4.41721452461902	2.4795993686818	0.0072	0.006	0.0267	0.1488	0.0094	0.1562	0.1757	0.0137	0.0084	0.0107	0.009	0.0192	0.0077	0.0113	0.0206	0.1012	0.1454	0.0057	0.005	0.0118	0.0197	0.0204	0.012	0.0265	0.0098	0.0051
2	rs2396465	228526100	0.86	0.223270892544248	0.68	1.40079159929308	4.22573393510737	3.03900888553527	0.0074	0.0054	0.025	0.1494	0.0089	0.1515	0.1798	0.0136	0.0088	0.0106	0.0081	0.0191	0.0092	0.0101	0.0197	0.105	0.147	0.0051	0.0055	0.0123	0.0202	0.0188	0.0118	0.025	0.0092	0.0061
2	rs12477609	228526255	0.85	0.254661707966279	0.68	1.40079159929308	4.11560995657536	3.04127198096339	0.0073	0.0054	0.0249	0.1494	0.0089	0.1514	0.1803	0.0136	0.0089	0.0107	0.008	0.019	0.0091	0.01	0.0196	0.1053	0.147	0.0052	0.0055	0.0124	0.0202	0.0187	0.0117	0.0249	0.0092	0.0061
2	rs76150693	228526473	0.86	0.223270892544248	0.68	1.40079159929308	3.8508213624115	3.04881692777413	0.0073	0.0053	0.0248	0.1493	0.0088	0.1513	0.1805	0.0138	0.0088	0.0107	0.0079	0.0191	0.0091	0.01	0.0196	0.1055	0.1471	0.0052	0.0055	0.0124	0.0202	0.0185	0.0117	0.0249	0.0092	0.0062
2	rs17437203	228528092	0.86	0.223270892544248	0.68	1.40079159929308	3.91827983082626	3.21358946011898	0.0074	0.0049	0.0241	0.1491	0.0086	0.1512	0.1819	0.0138	0.009	0.0106	0.0076	0.0189	0.0089	0.0098	0.0196	0.1065	0.1479	0.0054	0.0056	0.0123	0.02	0.0181	0.0113	0.0247	0.0089	0.0064
2	rs10933202	228530307	0.86	0.223270892544248	0.69	1.31001637589678	3.83285811619605	3.48100979273615	0.0074	0.0048	0.0238	0.1491	0.0085	0.15	0.1831	0.0138	0.0091	0.0104	0.0073	0.0185	0.0092	0.0094	0.0191	0.1081	0.1485	0.0054	0.0058	0.0123	0.0201	0.0179	0.0113	0.024	0.0087	0.0069
2	rs10169147	228531214	0.86	0.223270892544248	0.69	1.31001637589678	3.82111984333542	3.57770557015426	0.0074	0.0048	0.0238	0.149	0.0085	0.1493	0.1836	0.0139	0.0091	0.0104	0.0073	0.0184	0.0093	0.0093	0.0189	0.109	0.1486	0.0054	0.0059	0.0122	0.0202	0.0178	0.0113	0.0236	0.0087	0.007
2	rs76089740	228537236	0.85	0.254661707966279	0.69	1.31001637589678	4.19861656483803	3.42120861220329	0.0073	0.0045	0.0231	0.1493	0.0079	0.1482	0.1849	0.0135	0.0091	0.0105	0.007	0.0186	0.0093	0.0087	0.0184	0.1119	0.1503	0.005	0.0058	0.012	0.0194	0.0174	0.0115	0.0235	0.0087	0.0069
2	rs13383658	228537398	0.85	0.254661707966279	0.69	1.31001637589678	4.17955070187288	3.38858116383247	0.0073	0.0045	0.0231	0.1493	0.0079	0.1482	0.1849	0.0135	0.0092	0.0105	0.007	0.0186	0.0093	0.0087	0.0184	0.1119	0.1503	0.005	0.0058	0.012	0.0194	0.0174	0.0115	0.0235	0.0087	0.0069
2	rs11673752	228541986	0.85	0.254661707966279	0.69	1.31001637589678	3.94110670424706	3.5338255325102	0.0074	0.0045	0.0231	0.1489	0.008	0.1479	0.1849	0.0134	0.0091	0.0105	0.0071	0.0186	0.0093	0.0086	0.0185	0.112	0.1502	0.0052	0.0058	0.012	0.0194	0.0173	0.0116	0.0235	0.0086	0.0071
2	rs13025803	228552709	0.85	0.254661707966279	0.69	1.31001637589678	3.87841736530681	3.57540488395465	0.0075	0.0044	0.0231	0.1486	0.0078	0.1478	0.1853	0.0133	0.0091	0.0105	0.0072	0.0186	0.0091	0.0085	0.0185	0.1125	0.1502	0.0053	0.0058	0.0121	0.0193	0.0174	0.0116	0.0236	0.0085	0.0072
2	rs73997321	228553070	0.85	0.254661707966279	0.69	1.31001637589678	3.87070144808002	3.57962291743469	0.0075	0.0044	0.0231	0.1486	0.0078	0.1478	0.1853	0.0133	0.0091	0.0105	0.0072	0.0186	0.0091	0.0085	0.0185	0.1125	0.1502	0.0053	0.0058	0.0121	0.0193	0.0174	0.0116	0.0237	0.0085	0.0072
2	rs34507036	228560728	0.85	0.254661707966279	0.69	1.31001637589678	3.85960851993957	3.64256623441925	0.0075	0.0044	0.0231	0.1485	0.0078	0.1476	0.1853	0.0133	0.0091	0.0105	0.0072	0.0186	0.009	0.0085	0.0185	0.1126	0.1502	0.0053	0.0058	0.0121	0.0193	0.0173	0.0116	0.0237	0.0085	0.0073
2	rs932134	228567907	0.85	0.254661707966279	0.69	1.31001637589678	1.27059102899119	2.8971793754937	0.007	0.0042	0.0226	0.1447	0.0073	0.1441	0.1885	0.0125	0.0075	0.0115	0.0067	0.0191	0.0085	0.0082	0.0174	0.1212	0.1524	0.0052	0.0059	0.0124	0.0194	0.0164	0.0111	0.0234	0.008	0.0075
2	Affx-19356440	228574875	0.83	0.326509998324372	0.69	1.31001637589678	0.582622527476649	2.17283988541124	0.0057	0.0037	0.0213	0.1444	0.0063	0.1403	0.1948	0.0115	0.0061	0.0112	0.0054	0.0186	0.008	0.0067	0.0156	0.1314	0.1611	0.0047	0.0051	0.0125	0.0186	0.0152	0.0099	0.0211	0.0074	0.0067
2	rs77821194	228576366	0.83	0.326509998324372	0.69	1.31001637589678	0.532498220722457	1.95824171708418	0.0057	0.0037	0.0212	0.1444	0.0063	0.1405	0.195	0.0115	0.0061	0.0112	0.0054	0.0186	0.0079	0.0067	0.0155	0.1316	0.161	0.0047	0.0051	0.0125	0.0186	0.0152	0.0099	0.021	0.0074	0.0066
2	rs7558660	228577758	0.83	0.326509998324372	0.69	1.31001637589678	0.503891933039861	1.90970554628786	0.0057	0.0037	0.0215	0.1445	0.0063	0.1406	0.195	0.0115	0.0061	0.0109	0.0054	0.0186	0.0079	0.0067	0.0155	0.1316	0.161	0.0047	0.0051	0.0125	0.0187	0.0153	0.0099	0.0207	0.0075	0.0066
2	rs58639885	228578328	0.83	0.326509998324372	0.69	1.31001637589678	0.502121220616859	1.96932858162142	0.0056	0.0037	0.0216	0.1447	0.0063	0.1406	0.1951	0.0115	0.0061	0.0109	0.0054	0.0186	0.0079	0.0067	0.0155	0.1317	0.1607	0.0047	0.0051	0.0125	0.0187	0.0153	0.0099	0.0207	0.0075	0.0066
2	rs1012868	228578681	0.83	0.326509998324372	0.69	1.31001637589678	0.508204678413826	1.97917088789401	0.0056	0.0037	0.0215	0.1449	0.0063	0.1405	0.1951	0.0115	0.0061	0.0109	0.0053	0.0184	0.0079	0.0067	0.0155	0.1317	0.1608	0.0047	0.005	0.0125	0.0187	0.0155	0.0099	0.0207	0.0074	0.0066
2	rs1819	228579279	0.83	0.326509998324372	0.69	1.31001637589678	0.508331790460099	1.88621278900925	0.0056	0.0037	0.0215	0.1448	0.0063	0.1404	0.1951	0.0115	0.0061	0.0109	0.0053	0.0184	0.0079	0.0068	0.0155	0.1318	0.1607	0.0046	0.005	0.0125	0.0187	0.0157	0.0099	0.0207	0.0074	0.0066
2	rs77539316	228580910	0.83	0.326509998324372	0.69	1.31001637589678	0.562052347311006	1.96306880902649	0.0055	0.0037	0.0215	0.1448	0.0062	0.1403	0.1951	0.0115	0.006	0.0109	0.0052	0.0184	0.0078	0.0069	0.0155	0.132	0.1607	0.0046	0.005	0.0126	0.0188	0.0157	0.01	0.0207	0.0073	0.0066
2	rs2396492	228586517	0.83	0.326509998324372	0.69	1.31001637589678	0.58472564699798	1.77149320924696	0.0053	0.0038	0.0215	0.1449	0.0062	0.1402	0.1951	0.0115	0.006	0.0109	0.0052	0.0184	0.0077	0.007	0.0154	0.1323	0.1606	0.0046	0.0048	0.0127	0.019	0.0157	0.0102	0.0206	0.0072	0.0066
2	rs4972921	228589987	0.83	0.326509998324372	0.69	1.31001637589678	0.546819259145206	1.3529856395284	0.005	0.0038	0.0215	0.1451	0.0061	0.1401	0.1949	0.0117	0.0059	0.0111	0.0052	0.0184	0.0076	0.007	0.0151	0.1328	0.1607	0.0046	0.0046	0.013	0.0195	0.0158	0.0102	0.0204	0.007	0.0065
2	rs7594413	228590850	0.83	0.326509998324372	0.69	1.31001637589678	0.656081104736985	1.55123305424395	0.0049	0.0038	0.0215	0.1451	0.0061	0.14	0.1951	0.0117	0.0059	0.0111	0.0052	0.0184	0.0075	0.007	0.0149	0.133	0.1608	0.0045	0.0046	0.0131	0.0196	0.0157	0.0102	0.0203	0.007	0.0064
2	rs34816041	228593556	0.83	0.326509998324372	0.69	1.31001637589678	0.812509492289288	1.215171928699	0.0046	0.0038	0.0211	0.1444	0.0061	0.1387	0.1958	0.012	0.0056	0.0114	0.005	0.0184	0.007	0.007	0.0145	0.1338	0.1621	0.0043	0.0042	0.014	0.0204	0.0156	0.01	0.0199	0.0071	0.0063
2	rs115635795	228594811	0.83	0.326509998324372	0.69	1.31001637589678	0.84192023786392	1.12734170333434	0.0043	0.0038	0.0209	0.1439	0.0062	0.1379	0.1962	0.0123	0.0054	0.0117	0.0049	0.0184	0.0067	0.007	0.0144	0.1342	0.1628	0.0041	0.0039	0.0146	0.021	0.0156	0.01	0.0196	0.0072	0.0061
2	rs1995629	228595308	0.83	0.326509998324372	0.69	1.31001637589678	0.731887820726354	0.960888697201102	0.0043	0.0038	0.0208	0.1437	0.0062	0.1376	0.1963	0.0124	0.0054	0.0118	0.0049	0.0184	0.0066	0.007	0.0144	0.1344	0.1631	0.0041	0.0038	0.0149	0.0212	0.0156	0.0099	0.0195	0.0072	0.0061
2	rs7557339	228595557	0.83	0.326509998324372	0.69	1.31001637589678	0.72184612719714	0.942662988840735	0.0042	0.0038	0.0205	0.144	0.0063	0.1375	0.1965	0.0124	0.0053	0.0118	0.0049	0.0183	0.0065	0.007	0.0143	0.1345	0.163	0.0041	0.0038	0.015	0.0213	0.0158	0.0099	0.0194	0.0073	0.0061
2	rs116711959	228601482	0.83	0.326509998324372	0.69	1.31001637589678	0.592285012488416	0.66702137917035	0.0039	0.0038	0.0204	0.1434	0.0063	0.1364	0.1975	0.0131	0.0048	0.0121	0.0053	0.0178	0.0058	0.007	0.0139	0.1345	0.1642	0.004	0.0037	0.0157	0.0223	0.0151	0.01	0.0189	0.0075	0.0059
2	rs74627819	228604597	0.83	0.326509998324372	0.69	1.31001637589678	0.546819259145206	0.592941069461139	0.0038	0.0038	0.0204	0.1432	0.0063	0.136	0.1978	0.0133	0.0046	0.0122	0.0054	0.0176	0.0055	0.007	0.0138	0.1344	0.1646	0.004	0.0037	0.016	0.0226	0.0149	0.0101	0.0187	0.0076	0.0058
2	rs16823876	228605191	0.83	0.326509998324372	0.68	1.40079159929308	0.465570738901296	0.578120448915861	0.0038	0.0038	0.0204	0.1432	0.0063	0.1358	0.1981	0.0134	0.0045	0.0123	0.0055	0.0176	0.0054	0.007	0.0137	0.1345	0.1649	0.0039	0.0037	0.0161	0.0227	0.0147	0.0101	0.0186	0.0076	0.0057
2	rs11679815	228607404	0.83	0.326509998324372	0.69	1.31001637589678	0.486942201206832	0.500214924685902	0.0035	0.0038	0.0205	0.1429	0.0063	0.1358	0.1988	0.0137	0.0043	0.0121	0.0057	0.0176	0.0047	0.007	0.0137	0.1344	0.165	0.0038	0.0036	0.0165	0.0233	0.0146	0.01	0.0186	0.0077	0.0056
2	rs116770714	228609069	0.83	0.326509998324372	0.69	1.31001637589678	0.502121220616859	0.530594905762855	0.0035	0.0038	0.0205	0.1429	0.0063	0.1358	0.1989	0.0136	0.0043	0.0122	0.0057	0.0175	0.0047	0.007	0.0137	0.1344	0.165	0.0038	0.0036	0.0165	0.0234	0.0146	0.01	0.0185	0.0077	0.0056
2	rs80097019	228609394	0.83	0.326509998324372	0.68	1.40079159929308	0.496135765283215	0.522541977168498	0.0035	0.0038	0.0205	0.1429	0.0062	0.1358	0.199	0.0136	0.0043	0.0122	0.0057	0.0174	0.0047	0.007	0.0137	0.1344	0.165	0.0038	0.0036	0.0165	0.0234	0.0146	0.01	0.0185	0.0077	0.0056
2	rs12694750	228611088	0.83	0.326509998324372	0.68	1.40079159929308	0.426042748797817	0.551562414329416	0.0034	0.0038	0.0204	0.1431	0.0062	0.1358	0.1997	0.0135	0.0042	0.0122	0.0057	0.0167	0.0046	0.0071	0.0134	0.1344	0.1653	0.0037	0.0036	0.0166	0.0242	0.0146	0.0101	0.0183	0.0076	0.0055
2	rs10187394	228612325	0.82	0.36720095628419	0.68	1.40079159929308	0.22245099720845	0.393320952643982	0.0029	0.0037	0.0208	0.1418	0.0061	0.137	0.1998	0.0137	0.0037	0.012	0.0061	0.0165	0.004	0.0072	0.0129	0.1345	0.1673	0.0034	0.0035	0.0168	0.0264	0.0145	0.0097	0.0172	0.0075	0.0046
2	rs11884569	228613070	0.83	0.326509998324372	0.68	1.40079159929308	0.187218793150463	0.391522045866783	0.0028	0.0037	0.0205	0.1412	0.006	0.1379	0.2015	0.014	0.0034	0.0118	0.0063	0.0161	0.0037	0.0072	0.0124	0.134	0.1686	0.0032	0.0032	0.0169	0.0273	0.0136	0.0095	0.0168	0.0076	0.0042
2	rs116057989	228614900	0.83	0.326509998324372	0.68	1.40079159929308	0.172302379998033	0.397312342086043	0.0025	0.0033	0.0204	0.1409	0.0058	0.1397	0.2036	0.0143	0.0027	0.0116	0.0067	0.0161	0.0029	0.0072	0.0117	0.1339	0.1695	0.0027	0.0027	0.0174	0.0286	0.0127	0.0093	0.0161	0.0075	0.0035
2	rs2396483	228618764	0.82	0.36720095628419	0.7	1.22290318011101	0.113223563721642	0.29385954252709	0.0024	0.0031	0.0204	0.1408	0.0057	0.1406	0.2047	0.0145	0.0024	0.0115	0.0069	0.016	0.0025	0.0072	0.0113	0.1339	0.17	0.0024	0.0025	0.0177	0.0292	0.0124	0.0092	0.0158	0.0075	0.0031
2	rs7557720	228620066	0.82	0.36720095628419	0.7	1.22290318011101	0.115462721838774	0.305747340710229	0.0024	0.0031	0.0204	0.1408	0.0057	0.1405	0.2046	0.0146	0.0024	0.0115	0.0069	0.0161	0.0025	0.0072	0.0113	0.1338	0.1699	0.0024	0.0025	0.0177	0.0293	0.0123	0.0093	0.0159	0.0075	0.0031
2	rs1506564	228622225	0.82	0.36720095628419	0.7	1.22290318011101	0.112473930429019	0.272133711812303	0.0023	0.0032	0.0205	0.1408	0.0058	0.1404	0.2044	0.0146	0.0024	0.0116	0.0071	0.0161	0.0026	0.0074	0.0113	0.1336	0.1694	0.0024	0.0025	0.0177	0.0295	0.0124	0.0093	0.0156	0.0077	0.0031
2	rs6436737	228623223	0.82	0.36720095628419	0.7	1.22290318011101	0.117757368682104	0.283400194839941	0.0023	0.0032	0.0205	0.1408	0.0058	0.1405	0.2045	0.0146	0.0024	0.0116	0.0071	0.0161	0.0026	0.0074	0.0113	0.1336	0.1694	0.0024	0.0025	0.0178	0.0295	0.0124	0.0093	0.0156	0.0077	0.0031
2	rs76058325	228624416	0.82	0.36720095628419	0.7	1.22290318011101	0.133150758362611	0.313670147471775	0.0023	0.0032	0.0205	0.1408	0.0058	0.1405	0.2045	0.0146	0.0024	0.0117	0.0071	0.0162	0.0026	0.0074	0.0113	0.1334	0.1693	0.0024	0.0025	0.0178	0.0295	0.0123	0.0093	0.0156	0.0077	0.0031
2	rs2396489	228631890	0.82	0.36720095628419	0.7	1.22290318011101	0.147991136523126	0.333613968190977	0.0022	0.0032	0.0206	0.1408	0.0058	0.1408	0.2048	0.0146	0.0024	0.0116	0.0071	0.0162	0.0025	0.0073	0.0113	0.1333	0.1692	0.0023	0.0024	0.0179	0.0296	0.0122	0.0093	0.0156	0.0077	0.0031
2	rs60757036	228636156	0.82	0.36720095628419	0.7	1.22290318011101	0.182968640036471	0.346693607835609	0.0022	0.0032	0.0206	0.1411	0.0057	0.141	0.2051	0.0145	0.0024	0.0115	0.0071	0.0163	0.0024	0.0072	0.0113	0.1334	0.1691	0.002	0.0023	0.018	0.0298	0.012	0.0093	0.0157	0.0077	0.003
2	rs72960514	228639941	0.81	0.411214762386647	0.7	1.22290318011101	0.22727959624733	0.293150806912992	0.0021	0.0032	0.0208	0.1408	0.0051	0.1418	0.2062	0.0146	0.0024	0.011	0.0068	0.0167	0.0022	0.0073	0.0111	0.1332	0.1686	0.0019	0.0021	0.0184	0.0307	0.0114	0.0092	0.0158	0.0075	0.0028
2	rs13008251	228640442	0.81	0.411214762386647	0.7	1.22290318011101	0.209991130940648	0.274329450530851	0.0022	0.0033	0.0208	0.1408	0.0051	0.1419	0.2063	0.0146	0.0024	0.011	0.0068	0.0167	0.0022	0.0073	0.0111	0.1332	0.1686	0.0019	0.0021	0.0184	0.0308	0.0113	0.0092	0.0158	0.0075	0.0027
2	rs58936307	228643872	0.81	0.411214762386647	0.7	1.22290318011101	0.206720703229646	0.267643825487871	0.0021	0.0033	0.0208	0.1408	0.0051	0.1419	0.2062	0.0146	0.0024	0.011	0.0068	0.0167	0.0022	0.0073	0.0112	0.1331	0.1686	0.0019	0.0021	0.0184	0.0309	0.0113	0.0092	0.0158	0.0075	0.0027
2	rs17246648	228649931	0.81	0.411214762386647	0.7	1.22290318011101	0.13422819127867	0.204399081077955	0.0022	0.0033	0.0215	0.1408	0.0051	0.1416	0.2052	0.0145	0.0023	0.0106	0.0067	0.0168	0.0023	0.0073	0.0115	0.133	0.1696	0.0018	0.002	0.0184	0.0311	0.0113	0.0091	0.0159	0.0076	0.0024
2	rs76356205	228650243	0.81	0.411214762386647	0.7	1.22290318011101	0.135000989242944	0.209578943971884	0.0022	0.0033	0.0215	0.1408	0.0051	0.1416	0.2052	0.0145	0.0023	0.0106	0.0067	0.0168	0.0023	0.0073	0.0115	0.133	0.1696	0.0018	0.002	0.0184	0.0311	0.0112	0.0091	0.0159	0.0076	0.0024
2	rs16823909	228651554	0.81	0.411214762386647	0.7	1.22290318011101	0.128802968778831	0.199053962880584	0.0022	0.0033	0.0215	0.1408	0.0052	0.1416	0.2051	0.0145	0.0023	0.0106	0.0067	0.0168	0.0023	0.0074	0.0116	0.133	0.1697	0.0018	0.002	0.0184	0.0312	0.011	0.0091	0.016	0.0076	0.0024
2	rs17246885	228653239	0.81	0.411214762386647	0.7	1.22290318011101	0.115998486330674	0.187382265027498	0.0022	0.0033	0.0216	0.1408	0.0052	0.1417	0.2052	0.0145	0.0023	0.0106	0.0067	0.0167	0.0023	0.0074	0.0116	0.133	0.1696	0.0018	0.002	0.0184	0.0312	0.011	0.0091	0.016	0.0076	0.0024
2	rs7604823	228654932	0.81	0.411214762386647	0.7	1.22290318011101	0.109942635404048	0.193549903792206	0.0023	0.0034	0.0217	0.1409	0.0052	0.1418	0.2053	0.0145	0.0023	0.0105	0.0068	0.0167	0.0021	0.0074	0.0115	0.1329	0.1694	0.0018	0.002	0.0184	0.0312	0.0111	0.0091	0.0159	0.0076	0.0024
2	rs77872799	228657511	0.81	0.411214762386647	0.7	1.22290318011101	0.107662470602826	0.209154484200556	0.0023	0.0034	0.0217	0.141	0.0052	0.1418	0.2054	0.0145	0.0022	0.0105	0.0068	0.0167	0.0021	0.0074	0.0116	0.1329	0.1693	0.0017	0.002	0.0184	0.0312	0.0111	0.009	0.0159	0.0076	0.0023
2	rs76424756	228657978	0.81	0.411214762386647	0.7	1.22290318011101	0.107743396039688	0.206191285363233	0.0023	0.0034	0.0218	0.141	0.0052	0.1418	0.2054	0.0145	0.0022	0.0105	0.0068	0.0167	0.0021	0.0074	0.0116	0.1329	0.1693	0.0017	0.002	0.0184	0.0312	0.0111	0.009	0.0159	0.0076	0.0023
2	rs76941740	228658830	0.81	0.411214762386647	0.7	1.22290318011101	0.108013419630442	0.203032100180792	0.0023	0.0034	0.0218	0.141	0.0052	0.1418	0.2054	0.0145	0.0022	0.0105	0.0068	0.0167	0.0021	0.0074	0.0116	0.1329	0.1693	0.0017	0.002	0.0184	0.0312	0.0112	0.009	0.0159	0.0076	0.0023
2	rs116402703	228662474	0.81	0.411214762386647	0.7	1.22290318011101	0.118728811478049	0.203137143679258	0.0023	0.0034	0.0218	0.1409	0.0052	0.1417	0.2054	0.0145	0.0022	0.0105	0.0068	0.0167	0.0022	0.0074	0.0115	0.1329	0.1692	0.0017	0.0022	0.0184	0.0312	0.0112	0.009	0.016	0.0076	0.0023
2	rs75569007	228663692	0.81	0.411214762386647	0.7	1.22290318011101	0.119245083524578	0.203872956522055	0.0023	0.0034	0.0218	0.141	0.0052	0.1417	0.2055	0.0145	0.0022	0.0105	0.0068	0.0167	0.0022	0.0074	0.0115	0.133	0.1692	0.0017	0.0022	0.0184	0.0312	0.0112	0.009	0.016	0.0076	0.0023
2	rs10177876	228664003	0.81	0.411214762386647	0.7	1.22290318011101	0.117814377124646	0.205136415540656	0.0023	0.0034	0.0218	0.1409	0.0052	0.1416	0.2054	0.0145	0.0022	0.0105	0.0068	0.0167	0.0022	0.0074	0.0116	0.1329	0.1692	0.0017	0.0022	0.0184	0.0313	0.0112	0.009	0.016	0.0076	0.0023
2	rs2037596	228667258	0.8	0.458652199356866	0.7	1.22290318011101	0.112169403463112	0.187177849683327	0.0024	0.0034	0.0223	0.1381	0.0052	0.1411	0.2056	0.0141	0.0024	0.0107	0.0068	0.0171	0.0022	0.0074	0.0134	0.1296	0.1691	0.0015	0.0023	0.019	0.0315	0.0119	0.0096	0.0166	0.0082	0.0023
2	rs78012012	228669066	0.8	0.458652199356866	0.7	1.22290318011101	0.0699972795688548	0.160881814645972	0.0025	0.0034	0.0222	0.1382	0.0052	0.141	0.206	0.0141	0.0024	0.0104	0.0069	0.017	0.0023	0.0074	0.014	0.1291	0.1691	0.0015	0.0023	0.019	0.0313	0.012	0.0098	0.0166	0.0082	0.0022
2	rs116282048	228669087	0.8	0.458652199356866	0.7	1.22290318011101	0.0720470050087512	0.171372673444285	0.0025	0.0034	0.0222	0.1383	0.0052	0.141	0.206	0.014	0.0024	0.0104	0.0069	0.017	0.0023	0.0074	0.014	0.129	0.1691	0.0015	0.0023	0.019	0.0313	0.012	0.0098	0.0166	0.0082	0.0022
2	rs1827924	228669735	0.8	0.458652199356866	0.69	1.31001637589678	0.0551540857895038	0.15433717567609	0.0025	0.0034	0.0222	0.1385	0.0052	0.1412	0.2057	0.0139	0.0024	0.0104	0.0069	0.0169	0.0024	0.0074	0.014	0.1285	0.1696	0.0015	0.0023	0.019	0.0314	0.012	0.0098	0.0165	0.0082	0.0022
2	rs59256568	228670131	0.8	0.458652199356866	0.69	1.31001637589678	0.0490671772418251	0.164971953040269	0.0026	0.0034	0.0223	0.1383	0.0052	0.1417	0.2052	0.0139	0.0023	0.0105	0.0069	0.0168	0.0025	0.0074	0.0141	0.1286	0.1697	0.0015	0.0023	0.0189	0.0314	0.0121	0.0098	0.0164	0.0082	0.0021
2	rs7574953	228670387	0.8	0.458652199356866	0.68	1.40079159929308	0.0445949628622256	0.138774884672921	0.0026	0.0034	0.0224	0.1382	0.0053	0.1418	0.205	0.0139	0.0023	0.0105	0.0069	0.0168	0.0026	0.0076	0.014	0.1285	0.1697	0.0015	0.0023	0.019	0.0313	0.012	0.0097	0.0165	0.0082	0.0021
2	rs11694155	228671423	0.8	0.458652199356866	0.68	1.40079159929308	0.0417729082603475	0.155580873835835	0.0026	0.0034	0.0225	0.1382	0.0053	0.1422	0.2047	0.0136	0.0023	0.0105	0.0069	0.0169	0.0027	0.0075	0.0143	0.1281	0.1694	0.0015	0.0023	0.019	0.0313	0.012	0.0096	0.0169	0.0081	0.0021
2	rs116823265	228676208	0.79	0.509607847349147	0.68	1.40079159929308	0.0250708249556957	0.109356351537263	0.0024	0.0034	0.0233	0.1379	0.0053	0.1437	0.2031	0.0127	0.0023	0.0105	0.0068	0.0173	0.0032	0.0072	0.0155	0.1264	0.1682	0.0019	0.0024	0.019	0.0312	0.0124	0.009	0.0185	0.0083	0.0021
2	rs62190005	228676922	0.79	0.509607847349147	0.68	1.40079159929308	0.0219223570032764	0.0867394334356721	0.0024	0.0034	0.0234	0.1379	0.0053	0.1438	0.203	0.0126	0.0023	0.0105	0.0068	0.0174	0.0033	0.0072	0.0156	0.1263	0.1681	0.002	0.0024	0.019	0.0312	0.0124	0.009	0.0187	0.0084	0.0021
2	rs6749704	228677842	0.79	0.509607847349147	0.68	1.40079159929308	0.0207200143807594	0.078018716176503	0.0024	0.0034	0.0235	0.138	0.0053	0.1437	0.2029	0.0126	0.0023	0.0105	0.0068	0.0174	0.0033	0.0073	0.0156	0.1262	0.1679	0.002	0.0024	0.019	0.0311	0.0126	0.009	0.0187	0.0084	0.0021
2	rs57063801	228682696	0.79	0.509607847349147	0.68	1.40079159929308	0.022191061927297	0.0786080873123045	0.0024	0.0034	0.0236	0.1381	0.0053	0.1437	0.2028	0.0125	0.0023	0.0105	0.0068	0.0175	0.0033	0.0073	0.0157	0.126	0.168	0.002	0.0025	0.0189	0.0311	0.0125	0.009	0.0188	0.0084	0.002
2	rs73994540	228684223	0.79	0.509607847349147	0.68	1.40079159929308	0.0231358353535381	0.084828510477898	0.0024	0.0034	0.0237	0.138	0.0053	0.1436	0.2027	0.0125	0.0023	0.0105	0.0068	0.0174	0.0033	0.0073	0.0157	0.1259	0.1681	0.002	0.0024	0.0189	0.0311	0.0125	0.009	0.0189	0.0084	0.002
2	rs940339	228685262	0.79	0.509607847349147	0.68	1.40079159929308	0.0229636812867097	0.0822572181755954	0.0024	0.0033	0.0238	0.138	0.0053	0.1436	0.2027	0.0125	0.0023	0.0105	0.0068	0.0174	0.0033	0.0072	0.0157	0.1259	0.1682	0.0021	0.0024	0.0189	0.0311	0.0125	0.009	0.0189	0.0084	0.002
2	rs73994542	228691267	0.78	0.56417027826485	0.68	1.40079159929308	0.0422979526808622	0.077798168634899	0.0026	0.0032	0.026	0.1348	0.0053	0.1442	0.2036	0.0117	0.0027	0.0102	0.0069	0.0177	0.0038	0.0072	0.0168	0.1218	0.169	0.0026	0.0024	0.0179	0.0309	0.0131	0.0087	0.0203	0.0087	0.0021
2	rs75152445	228691456	0.78	0.56417027826485	0.68	1.40079159929308	0.0452665449443819	0.104438906794529	0.0026	0.0032	0.026	0.1346	0.0053	0.1443	0.2035	0.0117	0.0028	0.0102	0.0069	0.0177	0.0038	0.0072	0.0168	0.1218	0.1693	0.0026	0.0025	0.0178	0.0308	0.0131	0.0087	0.0203	0.0087	0.0021
2	rs12618543	228692014	0.78	0.56417027826485	0.68	1.40079159929308	0.0515718882184043	0.0614013765815832	0.0025	0.0031	0.026	0.1339	0.0052	0.1447	0.2032	0.0117	0.0028	0.0101	0.0068	0.0177	0.0039	0.0072	0.0169	0.1219	0.1702	0.0026	0.0026	0.0177	0.0303	0.0132	0.0087	0.0203	0.0087	0.0021
2	rs34019692	228692175	0.78	0.56417027826485	0.67	1.49525924573625	0.054403892043909	0.0728679626828336	0.0025	0.0031	0.026	0.134	0.0051	0.1449	0.2032	0.0117	0.0028	0.01	0.0068	0.0176	0.0039	0.0071	0.0169	0.1218	0.1705	0.0026	0.0026	0.0176	0.0303	0.0132	0.0087	0.0203	0.0087	0.0021
2	rs72960575	228692431	0.78	0.56417027826485	0.67	1.49525924573625	0.0571224689708867	0.0678632666738902	0.0025	0.0031	0.0261	0.1342	0.0051	0.1451	0.2031	0.0115	0.0028	0.0098	0.0068	0.0173	0.004	0.0071	0.017	0.1217	0.1709	0.0026	0.0027	0.0175	0.0302	0.0133	0.0087	0.0204	0.0086	0.0021
2	rs115004045	228698520	0.77	0.622422290089237	0.67	1.49525924573625	0.0780537942972116	0.0412700067924072	0.0023	0.0029	0.0265	0.1348	0.005	0.146	0.2026	0.0113	0.0027	0.0094	0.0069	0.0167	0.0041	0.0068	0.017	0.1208	0.1731	0.0025	0.0028	0.017	0.0294	0.0137	0.0087	0.0207	0.0086	0.0019
2	rs75181292	228711598	0.77	0.622422290089237	0.67	1.49525924573625	0.077789967701889	0.037596035498479	0.0023	0.0029	0.0265	0.1348	0.005	0.146	0.2026	0.0113	0.0027	0.0094	0.0069	0.0167	0.0041	0.0068	0.017	0.1208	0.1731	0.0025	0.0029	0.017	0.0294	0.0137	0.0087	0.0207	0.0086	0.0019
2	rs7591163	228715375	0.77	0.622422290089237	0.68	1.40079159929308	0.0809713961838994	0.0363706320443255	0.0023	0.0029	0.0265	0.1348	0.005	0.146	0.2025	0.0113	0.0027	0.0094	0.0069	0.0167	0.0041	0.0068	0.017	0.1208	0.1731	0.0025	0.0029	0.017	0.0296	0.0137	0.0087	0.0207	0.0086	0.0019
2	rs113088739	228722658	0.77	0.622422290089237	0.68	1.40079159929308	0.0779657881904275	0.0364764556750437	0.0023	0.003	0.0265	0.1347	0.005	0.1463	0.2018	0.0113	0.0027	0.0094	0.0069	0.0163	0.0041	0.0068	0.0169	0.1209	0.1735	0.0025	0.0028	0.0169	0.03	0.0137	0.0087	0.0209	0.0086	0.0018
2	rs116407640	228728714	0.76	0.684441169424083	0.68	1.40079159929308	0.0786495081957789	0.0378648650249688	0.0023	0.003	0.0265	0.1345	0.005	0.1468	0.2008	0.0113	0.0026	0.0093	0.007	0.0158	0.004	0.0068	0.0168	0.1212	0.1742	0.0025	0.0026	0.0167	0.0306	0.0139	0.0088	0.0212	0.0085	0.0018
2	rs11891196	228730190	0.76	0.684441169424083	0.67	1.49525924573625	0.0798273574542592	0.0370609845395005	0.0023	0.003	0.0265	0.1345	0.005	0.1468	0.2008	0.0113	0.0026	0.0093	0.007	0.0158	0.004	0.0068	0.0168	0.1212	0.1742	0.0025	0.0026	0.0167	0.0306	0.0139	0.0088	0.0212	0.0085	0.0018
2	rs74953232	228735035	0.76	0.684441169424083	0.67	1.49525924573625	0.0842812715636974	0.038894318141909	0.0023	0.003	0.0267	0.1349	0.005	0.1469	0.2007	0.0113	0.0026	0.0093	0.007	0.0155	0.004	0.0068	0.0169	0.1212	0.1739	0.0025	0.0026	0.0167	0.0311	0.0138	0.0087	0.0212	0.0084	0.0017
2	rs13020272	228735183	0.76	0.684441169424083	0.67	1.49525924573625	0.0842581540656831	0.0390034073936742	0.0023	0.003	0.0267	0.1349	0.005	0.1469	0.2007	0.0113	0.0026	0.0093	0.007	0.0155	0.004	0.0068	0.0169	0.1212	0.1739	0.0025	0.0026	0.0167	0.0311	0.0138	0.0086	0.0212	0.0084	0.0017
2	rs112039752	228735777	0.76	0.684441169424083	0.67	1.49525924573625	0.083981059715312	0.0391672998305156	0.0023	0.003	0.0267	0.1349	0.005	0.1469	0.2006	0.0113	0.0026	0.0093	0.007	0.0155	0.004	0.0068	0.017	0.1212	0.1739	0.0025	0.0026	0.0167	0.0311	0.0139	0.0086	0.0213	0.0084	0.0017
2	rs56359270	228736826	0.76	0.684441169424083	0.67	1.49525924573625	0.0835895064009665	0.0395509206262521	0.0023	0.003	0.0267	0.1348	0.005	0.1468	0.2006	0.0113	0.0026	0.0093	0.007	0.0155	0.004	0.0068	0.017	0.1212	0.1739	0.0025	0.0026	0.0167	0.031	0.0139	0.0086	0.0213	0.0084	0.0017
2	rs77309642	228749847	0.76	0.684441169424083	0.67	1.49525924573625	0.0810615666565446	0.0372211342439854	0.0022	0.003	0.0266	0.1348	0.0051	0.1468	0.2005	0.0112	0.0026	0.0094	0.007	0.0154	0.004	0.0068	0.0174	0.1212	0.1742	0.0025	0.0025	0.0167	0.0308	0.0139	0.0086	0.0214	0.0084	0.0017
2	rs1625487	228751060	0.76	0.684441169424083	0.67	1.49525924573625	0.0789152058490533	0.0402678246936832	0.0023	0.003	0.0266	0.1347	0.0051	0.1469	0.2005	0.0113	0.0026	0.0092	0.007	0.0154	0.004	0.0066	0.0175	0.1212	0.1742	0.0025	0.0026	0.0167	0.0308	0.0139	0.0086	0.0215	0.0083	0.0017
2	rs116625113	228755065	0.76	0.684441169424083	0.67	1.49525924573625	0.080095603538812	0.0391672998305156	0.0022	0.003	0.0266	0.1348	0.0051	0.1469	0.2005	0.0113	0.0026	0.0093	0.007	0.0154	0.004	0.0066	0.0175	0.1213	0.1742	0.0025	0.0025	0.0167	0.0306	0.0139	0.0086	0.0215	0.0083	0.0016
2	rs1715828	228758554	0.76	0.684441169424083	0.67	1.49525924573625	0.0798496892299289	0.0393863052735187	0.0022	0.003	0.0266	0.1348	0.0051	0.1469	0.2005	0.0113	0.0026	0.0093	0.007	0.0154	0.004	0.0066	0.0175	0.1213	0.1742	0.0025	0.0025	0.0167	0.0306	0.0139	0.0086	0.0215	0.0083	0.0016
2	rs76039877	228759428	0.76	0.684441169424083	0.67	1.49525924573625	0.0818533042283131	0.0388398252600058	0.0022	0.003	0.0268	0.1348	0.0051	0.147	0.2005	0.0113	0.0026	0.0093	0.007	0.0154	0.004	0.0066	0.0175	0.1213	0.1742	0.0025	0.0025	0.0167	0.0305	0.0139	0.0085	0.0215	0.0083	0.0016
2	rs17250186	228761293	0.77	0.622422290089237	0.67	1.49525924573625	0.0823534928700543	0.0375423738205009	0.0022	0.003	0.0267	0.1348	0.005	0.147	0.2006	0.0113	0.0026	0.0093	0.007	0.0153	0.004	0.0066	0.0175	0.1214	0.1743	0.0025	0.0025	0.0167	0.0304	0.0139	0.0085	0.0215	0.0083	0.0016
2	rs74362905	228765065	0.77	0.622422290089237	0.67	1.49525924573625	0.0804541640066358	0.0387853668883745	0.0022	0.0031	0.0267	0.1348	0.005	0.147	0.2005	0.0114	0.0025	0.0093	0.007	0.0153	0.004	0.0067	0.0175	0.1214	0.1743	0.0025	0.0025	0.0167	0.0301	0.014	0.0086	0.0215	0.0083	0.0016
2	rs1721339	228770299	0.76	0.684441169424083	0.67	1.49525924573625	0.0819441025529894	0.0370076710181459	0.0021	0.0031	0.0266	0.1349	0.005	0.147	0.2005	0.0115	0.0025	0.0094	0.007	0.0152	0.004	0.0068	0.0176	0.1215	0.1744	0.0025	0.0024	0.0168	0.0297	0.0141	0.0086	0.0215	0.0083	0.0015
2	rs3748863	228776938	0.76	0.684441169424083	0.67	1.49525924573625	0.0832908714994691	0.0357911070977267	0.0021	0.0031	0.0266	0.135	0.005	0.1469	0.2001	0.0115	0.0025	0.0095	0.0071	0.0152	0.004	0.0068	0.0176	0.1215	0.1743	0.0025	0.0025	0.0168	0.0295	0.0143	0.0086	0.0215	0.0083	0.0015
2	rs115361018	228777561	0.76	0.684441169424083	0.67	1.49525924573625	0.083107435523993	0.0369011486099333	0.0021	0.0031	0.0266	0.135	0.005	0.1469	0.2001	0.0115	0.0025	0.0095	0.0071	0.0152	0.004	0.0068	0.0176	0.1215	0.1744	0.0025	0.0025	0.0168	0.0295	0.0143	0.0086	0.0215	0.0083	0.0015
2	rs113715501	228779190	0.76	0.684441169424083	0.67	1.49525924573625	0.0848605248577602	0.0361066857100497	0.0021	0.0031	0.0265	0.1351	0.005	0.1468	0.2	0.0115	0.0026	0.0096	0.0071	0.0152	0.0041	0.0068	0.0176	0.1214	0.1743	0.0025	0.0025	0.0168	0.0295	0.0144	0.0087	0.0215	0.0083	0.0015
2	rs111492954	228780437	0.76	0.684441169424083	0.66	1.59344774920473	0.0847444716990562	0.035738633523189	0.0021	0.0031	0.0265	0.1351	0.005	0.1467	0.2	0.0115	0.0026	0.0096	0.0071	0.0152	0.004	0.0068	0.0176	0.1215	0.1744	0.0025	0.0025	0.0168	0.0295	0.0144	0.0087	0.0215	0.0083	0.0015
2	rs7608896	228790328	0.76	0.684441169424083	0.66	1.59344774920473	0.0804990563423361	0.0318044820468864	0.0021	0.0031	0.0265	0.1354	0.005	0.1464	0.1998	0.0115	0.0025	0.0096	0.0071	0.0153	0.004	0.007	0.0175	0.1215	0.1747	0.0025	0.0024	0.0168	0.0294	0.0144	0.0088	0.0215	0.0083	0.0015
2	rs16824236	228796958	0.76	0.684441169424083	0.66	1.59344774920473	0.0887711295364357	0.0303777869732821	0.002	0.0031	0.0265	0.1353	0.005	0.1463	0.1999	0.0115	0.0025	0.0096	0.0072	0.0153	0.004	0.0071	0.0172	0.1215	0.1747	0.0024	0.0023	0.0168	0.0293	0.0144	0.0088	0.0217	0.0083	0.0015
2	rs76453331	228797266	0.76	0.684441169424083	0.66	1.59344774920473	0.0894178025311945	0.0318542192161454	0.002	0.0031	0.0265	0.1353	0.005	0.1463	0.1999	0.0115	0.0025	0.0096	0.0072	0.0153	0.004	0.0071	0.0172	0.1215	0.1748	0.0024	0.0023	0.0168	0.0293	0.0144	0.0088	0.0218	0.0083	0.0015
2	rs4973503	228797628	0.76	0.684441169424083	0.66	1.59344774920473	0.0934591976500298	0.0310135842277934	0.0021	0.0031	0.0264	0.1353	0.005	0.1462	0.1998	0.0115	0.0025	0.0096	0.0072	0.0154	0.0041	0.0071	0.0173	0.1215	0.1748	0.0025	0.0024	0.0168	0.0293	0.0144	0.0088	0.0218	0.0083	0.0015
2	rs6737663	228801982	0.76	0.684441169424083	0.66	1.59344774920473	0.0898987392189021	0.037596035498479	0.0021	0.0031	0.0265	0.1353	0.005	0.1462	0.1997	0.0114	0.0025	0.0096	0.0072	0.0154	0.0041	0.0073	0.0173	0.1213	0.1748	0.0025	0.0024	0.0168	0.0293	0.0144	0.0088	0.0218	0.0082	0.0015
2	rs2894645	228804641	0.76	0.684441169424083	0.65	1.6953837189027	0.102770934121738	0.0384593419743083	0.0021	0.0031	0.0266	0.1355	0.0051	0.1459	0.1993	0.0109	0.0026	0.0094	0.0074	0.0155	0.0042	0.0074	0.0174	0.1216	0.1739	0.0025	0.0024	0.0168	0.0292	0.0145	0.0091	0.0218	0.0084	0.0016
2	rs111370859	228805251	0.76	0.684441169424083	0.65	1.6953837189027	0.0929662944361556	0.045505279576202	0.0021	0.0032	0.0266	0.1354	0.0053	0.146	0.1997	0.0108	0.0026	0.0095	0.0074	0.0156	0.0043	0.0075	0.0172	0.1213	0.1737	0.0026	0.0024	0.0162	0.0291	0.0145	0.0091	0.0219	0.0085	0.0017
2	rs11898441	228806625	0.76	0.684441169424083	0.65	1.6953837189027	0.0721306318381013	0.046032885392933	0.0022	0.0033	0.0265	0.1355	0.0054	0.1459	0.2001	0.0109	0.0026	0.0095	0.0075	0.0156	0.0042	0.0075	0.0171	0.1213	0.1734	0.0026	0.0024	0.0156	0.0293	0.0145	0.0091	0.0219	0.0085	0.0017
2	rs1533964	228807489	0.76	0.684441169424083	0.65	1.6953837189027	0.0761540647765625	0.0523225133194896	0.0021	0.0033	0.0265	0.1356	0.0054	0.1459	0.2002	0.0108	0.0026	0.0095	0.0075	0.0156	0.0042	0.0075	0.017	0.1215	0.1735	0.0027	0.0024	0.0155	0.0293	0.0145	0.009	0.0218	0.0084	0.0017
2	rs114568780	228808210	0.76	0.684441169424083	0.64	1.80109206714592	0.0886755791867965	0.0740880721507569	0.0021	0.0033	0.0265	0.1356	0.0054	0.1459	0.2002	0.0108	0.0026	0.0095	0.0075	0.0156	0.0041	0.0075	0.017	0.1215	0.1736	0.0027	0.0023	0.0154	0.0293	0.0145	0.009	0.0221	0.0084	0.0017
2	rs10196736	228812013	0.75	0.750298972197586	0.64	1.80109206714592	0.261244631002288	0.194170386651712	0.0019	0.0031	0.0245	0.1498	0.0065	0.1447	0.1957	0.0093	0.0025	0.0104	0.0086	0.0156	0.0038	0.0065	0.0146	0.1202	0.1833	0.003	0.0014	0.0114	0.0239	0.0133	0.0087	0.0212	0.0082	0.002
2	rs10200894	228817132	0.75	0.750298972197586	0.64	1.80109206714592	0.263056421135183	0.0622025491949414	0.002	0.0031	0.0243	0.1508	0.0063	0.1443	0.1963	0.0093	0.0025	0.0104	0.0086	0.0155	0.0038	0.0064	0.0145	0.1203	0.1837	0.003	0.0013	0.0113	0.0239	0.0131	0.0087	0.021	0.0083	0.0019
2	rs76425405	228818749	0.75	0.750298972197586	0.64	1.80109206714592	0.259484688887123	0.0560455860480293	0.002	0.0031	0.0243	0.151	0.0063	0.1442	0.1964	0.0093	0.0025	0.0103	0.0086	0.0155	0.0038	0.0064	0.0145	0.1202	0.1839	0.003	0.0013	0.011	0.0239	0.0134	0.0087	0.021	0.0083	0.0019
2	rs940340	228822395	0.75	0.750298972197586	0.64	1.80109206714592	0.255269390628466	0.0437660884036271	0.002	0.0031	0.0243	0.1515	0.0063	0.1441	0.1965	0.0093	0.0025	0.0102	0.0086	0.0156	0.0037	0.0064	0.0144	0.1201	0.1837	0.003	0.0013	0.0108	0.0239	0.0134	0.0087	0.021	0.0083	0.0019
2	rs7573398	228823311	0.75	0.750298972197586	0.65	1.6953837189027	0.254421935890704	0.0499835545928591	0.0019	0.0031	0.0243	0.1517	0.0063	0.1441	0.1965	0.0094	0.0025	0.0102	0.0086	0.0156	0.0037	0.0064	0.0145	0.12	0.1838	0.003	0.0013	0.0108	0.0239	0.0133	0.0087	0.021	0.0083	0.0019
2	rs7583252	228838054	0.74	0.820062814253923	0.65	1.6953837189027	0.299302768657275	0.0066140946012064	0.0016	0.0029	0.0242	0.1552	0.0064	0.1426	0.196	0.009	0.0024	0.0099	0.0085	0.016	0.0031	0.0061	0.0149	0.119	0.1857	0.0025	0.0014	0.0106	0.024	0.0128	0.0087	0.0213	0.0085	0.0017
2	rs16824273	228838093	0.74	0.820062814253923	0.65	1.6953837189027	0.299497351701835	0.00672843135079325	0.0016	0.0029	0.0242	0.1552	0.0064	0.1426	0.196	0.009	0.0024	0.0099	0.0085	0.016	0.0031	0.0061	0.0149	0.119	0.1857	0.0025	0.0014	0.0106	0.024	0.0128	0.0087	0.0213	0.0085	0.0017
2	rs10201022	228838202	0.74	0.820062814253923	0.66	1.59344774920473	0.298379416216106	0.00738776296259432	0.0016	0.0029	0.0242	0.1552	0.0064	0.1425	0.196	0.009	0.0024	0.0099	0.0085	0.016	0.0031	0.0061	0.0149	0.119	0.1857	0.0025	0.0014	0.0106	0.024	0.0128	0.0087	0.0213	0.0085	0.0017
2	rs76242188	228841455	0.74	0.820062814253923	0.66	1.59344774920473	0.298039615727122	0.00552742830914574	0.0016	0.0028	0.0242	0.1555	0.0064	0.1423	0.196	0.0088	0.0023	0.0099	0.0085	0.0159	0.003	0.0061	0.0152	0.1192	0.186	0.0024	0.0014	0.0106	0.0239	0.0128	0.0088	0.0214	0.0085	0.0016
2	rs74695917	228853183	0.73	0.893795165105119	0.66	1.59344774920473	0.295618453933684	0.00554815150635065	0.0016	0.0028	0.0239	0.1556	0.0064	0.1421	0.196	0.0087	0.0023	0.0099	0.0085	0.0158	0.0029	0.006	0.0153	0.1194	0.1865	0.0024	0.0014	0.0106	0.0238	0.0127	0.0088	0.0214	0.0085	0.0015
2	rs16824283	228855866	0.73	0.893795165105119	0.66	1.59344774920473	0.295956784334093	0.00552742830914574	0.0016	0.0028	0.0239	0.1556	0.0064	0.1421	0.196	0.0087	0.0023	0.0099	0.0085	0.0158	0.0029	0.006	0.0153	0.1194	0.1865	0.0024	0.0014	0.0106	0.0238	0.0127	0.0088	0.0214	0.0085	0.0015
2	rs13004076	228858384	0.73	0.893795165105119	0.66	1.59344774920473	0.294942410925845	0.00510175821589636	0.0016	0.0028	0.0239	0.1556	0.0064	0.1421	0.196	0.0087	0.0023	0.0099	0.0085	0.0158	0.0029	0.006	0.0153	0.1194	0.1865	0.0024	0.0014	0.0106	0.0238	0.0127	0.0088	0.0214	0.0085	0.0015
2	rs74692824	228862289	0.73	0.893795165105119	0.67	1.49525924573625	0.295521825926244	0.00398547738680075	0.0016	0.0028	0.0238	0.1557	0.0064	0.1421	0.196	0.0087	0.0023	0.0099	0.0084	0.0158	0.0029	0.006	0.0154	0.1195	0.1865	0.0024	0.0015	0.0106	0.0238	0.0127	0.0088	0.0214	0.0085	0.0014
2	rs77940647	228878455	0.73	0.893795165105119	0.67	1.49525924573625	0.291526595856564	0.00425069850254031	0.0016	0.0028	0.0238	0.1557	0.0064	0.1421	0.196	0.0087	0.0023	0.0099	0.0084	0.0158	0.0029	0.006	0.0154	0.1195	0.1864	0.0024	0.0015	0.0106	0.0238	0.0127	0.0088	0.0215	0.0085	0.0014
2	rs3828161	228882970	0.73	0.893795165105119	0.66	1.59344774920473	0.278918189258108	0.00269759498794566	0.0015	0.0028	0.0239	0.1558	0.0064	0.1421	0.1961	0.0086	0.0022	0.0099	0.0084	0.0159	0.0029	0.0061	0.0155	0.1196	0.1859	0.0024	0.0016	0.0106	0.0239	0.0127	0.0088	0.0215	0.0085	0.0014
2	rs3811515	228883029	0.73	0.893795165105119	0.66	1.59344774920473	0.279386785357178	0.00271166266581082	0.0015	0.0028	0.0239	0.1558	0.0064	0.1421	0.1961	0.0086	0.0022	0.0099	0.0084	0.0159	0.0029	0.0061	0.0155	0.1196	0.1859	0.0024	0.0016	0.0106	0.0239	0.0127	0.0088	0.0215	0.0085	0.0014
2	rs3811514	228883721	0.73	0.893795165105119	0.66	1.59344774920473	0.291622525703075	0.00337056561168834	0.0015	0.0027	0.0239	0.1558	0.0064	0.1421	0.1963	0.0086	0.0022	0.01	0.0084	0.0159	0.0029	0.0061	0.0151	0.1198	0.186	0.0024	0.0015	0.0106	0.0239	0.0128	0.0088	0.0215	0.0085	0.0014
2	rs75660475	228886080	0.73	0.893795165105119	0.66	1.59344774920473	0.282442962366581	0.00329174442220662	0.0015	0.0027	0.0239	0.1557	0.0065	0.1421	0.1962	0.0086	0.0022	0.01	0.0084	0.0159	0.0029	0.0061	0.0151	0.1199	0.1859	0.0024	0.0015	0.0106	0.0238	0.0129	0.0088	0.0216	0.0085	0.0014
2	rs34284590	228894339	0.73	0.893795165105119	0.66	1.59344774920473	0.26287493594595	0.00309155458713481	0.0015	0.0027	0.0239	0.1555	0.0065	0.1421	0.1961	0.0086	0.0021	0.01	0.0084	0.0159	0.0028	0.0061	0.0151	0.1201	0.1857	0.0024	0.0016	0.0106	0.0238	0.0131	0.0088	0.0216	0.0085	0.0014
2	rs6436750	228907927	0.73	0.893795165105119	0.66	1.59344774920473	0.244677855427234	0.00273991852739317	0.0015	0.0027	0.0239	0.1553	0.0065	0.1422	0.1961	0.0086	0.0021	0.01	0.0084	0.0158	0.0028	0.0061	0.0152	0.1202	0.1857	0.0024	0.0016	0.0106	0.0238	0.0132	0.0088	0.0216	0.0085	0.0013
2	rs2396522	228908458	0.73	0.893795165105119	0.66	1.59344774920473	0.213654414279516	0.00226855755860148	0.0015	0.0027	0.0238	0.1553	0.0064	0.1422	0.1961	0.0109	0.0021	0.01	0.0084	0.0158	0.0028	0.0061	0.0151	0.1202	0.1857	0.0024	0.0016	0.0106	0.0238	0.0124	0.0088	0.0206	0.0085	0.0013
2	rs11694195	228920753	0.73	0.893795165105119	0.66	1.59344774920473	0.230432292615237	0.0022304272980958	0.0014	0.0028	0.0242	0.156	0.0064	0.142	0.1965	0.0108	0.0021	0.0101	0.0084	0.0158	0.0028	0.0061	0.0152	0.119	0.1862	0.0024	0.0016	0.0104	0.0233	0.0127	0.0088	0.0204	0.0086	0.0012
2	rs115095437	228922407	0.73	0.893795165105119	0.66	1.59344774920473	0.215601058652141	0.00247796409953082	0.0014	0.0028	0.0242	0.1561	0.0064	0.142	0.1966	0.0108	0.0021	0.0101	0.0083	0.0158	0.0028	0.0061	0.0151	0.119	0.1862	0.0024	0.0016	0.0104	0.0232	0.0128	0.0088	0.0204	0.0085	0.0012
2	rs6757751	228925597	0.73	0.893795165105119	0.66	1.59344774920473	0.211918968132547	0.00243792329716486	0.0014	0.0028	0.0242	0.1561	0.0064	0.142	0.1967	0.0108	0.002	0.01	0.0083	0.0158	0.0028	0.0061	0.0151	0.119	0.1862	0.0024	0.0016	0.0103	0.0232	0.0128	0.0088	0.0204	0.0085	0.0012
2	rs76850518	228939014	0.73	0.893795165105119	0.66	1.59344774920473	0.19855498718891	0.00235891856504344	0.0014	0.0028	0.0243	0.1562	0.0064	0.142	0.1969	0.0109	0.002	0.01	0.0082	0.0158	0.0027	0.0061	0.0151	0.1189	0.1864	0.0024	0.0016	0.0102	0.023	0.0129	0.0088	0.0203	0.0086	0.0011
2	rs60484335	228946467	0.72	0.971554139537083	0.66	1.59344774920473	0.186693822817562	0.00234589053539482	0.0014	0.0028	0.0244	0.1562	0.0064	0.1421	0.1973	0.0111	0.0019	0.0099	0.0081	0.0158	0.0026	0.006	0.015	0.1187	0.1868	0.0024	0.0016	0.0099	0.0227	0.0131	0.0088	0.0203	0.0086	0.0011
2	rs4973070	228949712	0.72	0.971554139537083	0.66	1.59344774920473	0.160115125881945	0.0019499203450004	0.0014	0.0028	0.0244	0.1558	0.0064	0.1421	0.1975	0.0112	0.0019	0.0099	0.0078	0.0159	0.0026	0.006	0.015	0.1188	0.1869	0.0024	0.0016	0.0099	0.0228	0.0135	0.0087	0.0203	0.0086	0.0011
2	rs57638403	228962063	0.72	0.971554139537083	0.66	1.59344774920473	0.173880495872821	0.00169018250108106	0.0014	0.0028	0.0244	0.1559	0.0063	0.1417	0.1974	0.0114	0.0019	0.0099	0.0078	0.0159	0.0027	0.006	0.015	0.1189	0.1867	0.0027	0.0016	0.0099	0.0227	0.0135	0.0087	0.0203	0.0086	0.0011
2	rs35932980	228968171	0.72	0.971554139537083	0.66	1.59344774920473	0.183970185194363	0.00111710721137986	0.0014	0.0028	0.0246	0.1564	0.0063	0.1417	0.1973	0.0111	0.0019	0.0099	0.0076	0.0159	0.0026	0.0057	0.0148	0.1196	0.1866	0.0027	0.0016	0.0097	0.0227	0.0133	0.0086	0.0204	0.0085	0.0011
2	rs72975911	228970249	0.73	0.893795165105119	0.66	1.59344774920473	0.19019698230177	0.0012686578789754	0.0014	0.0028	0.0246	0.1578	0.0065	0.1431	0.1972	0.0094	0.0017	0.0093	0.0068	0.0157	0.0028	0.0051	0.0141	0.1208	0.1886	0.0024	0.0014	0.0097	0.0227	0.0128	0.0084	0.0211	0.0079	0.001
2	rs12994845	228971045	0.72	0.971554139537083	0.66	1.59344774920473	0.23446035257691	0.00116935643590309	0.0014	0.0027	0.0246	0.1581	0.0065	0.1437	0.1971	0.0087	0.0016	0.0093	0.0065	0.0156	0.0028	0.0049	0.0138	0.1213	0.1895	0.0023	0.0013	0.0096	0.0227	0.0125	0.0082	0.0215	0.0076	0.001
2	rs4487085	228971501	0.72	0.971554139537083	0.69	1.31001637589678	0.23625351366014	0.000385015800104711	0.0014	0.0028	0.0241	0.1575	0.0065	0.1441	0.1969	0.0085	0.0016	0.0092	0.0064	0.0156	0.0028	0.0047	0.0137	0.1212	0.19	0.0022	0.0013	0.0103	0.0231	0.0123	0.0089	0.0217	0.0075	0.001
2	rs13026359	228972426	0.72	0.971554139537083	0.69	1.31001637589678	0.256700160366659	0.000399198069394089	0.0014	0.0028	0.0239	0.1575	0.0065	0.1441	0.1974	0.0083	0.0016	0.0091	0.0063	0.0155	0.0028	0.0046	0.0136	0.1215	0.1904	0.0022	0.0012	0.0102	0.0232	0.0123	0.0089	0.0217	0.0073	0.001
2	rs80088457	228976157	0.72	0.971554139537083	0.69	1.31001637589678	0.257865872969894	0.000394437757957155	0.0014	0.0028	0.0238	0.1576	0.0065	0.1441	0.1975	0.0083	0.0016	0.0091	0.0063	0.0155	0.0028	0.0046	0.0136	0.1216	0.1903	0.0022	0.0012	0.0102	0.0232	0.0122	0.0088	0.0217	0.0073	0.001
2	rs10209821	228980358	0.72	0.971554139537083	0.69	1.31001637589678	0.264010334312612	0.000443530485199148	0.0014	0.0028	0.0238	0.1576	0.0065	0.1441	0.1976	0.0082	0.0016	0.0091	0.0063	0.0156	0.0028	0.0046	0.0136	0.1217	0.1902	0.0021	0.0012	0.0102	0.0233	0.0122	0.0088	0.0217	0.0073	0.001
2	rs116216093	228980843	0.72	0.971554139537083	0.69	1.31001637589678	0.263873946232178	0.000423495105548823	0.0014	0.0028	0.0238	0.1577	0.0065	0.1442	0.1977	0.0082	0.0016	0.009	0.0063	0.0156	0.0028	0.0046	0.0136	0.1217	0.1901	0.0021	0.0012	0.0102	0.0232	0.0122	0.0088	0.0217	0.0073	0.001
2	rs4500930	228985505	0.72	0.971554139537083	0.69	1.31001637589678	0.276115495233883	0.000469327338919269	0.0014	0.0028	0.0237	0.1577	0.0065	0.1442	0.1976	0.0082	0.0016	0.009	0.0063	0.0157	0.0028	0.0046	0.0136	0.1217	0.1899	0.0021	0.0012	0.0102	0.0236	0.0122	0.0088	0.0217	0.0073	0.001
2	rs115925460	228992311	0.72	0.971554139537083	0.69	1.31001637589678	0.271385894836242	0.000244537953351491	0.0015	0.0028	0.0237	0.1577	0.0061	0.1441	0.1976	0.0082	0.0017	0.009	0.0063	0.0156	0.0029	0.0046	0.0136	0.1218	0.1898	0.0025	0.0014	0.0102	0.0236	0.0121	0.0088	0.0216	0.0072	0.0011
2	rs80329051	228994183	0.72	0.971554139537083	0.7	1.22290318011101	0.274348336240919	0.000226936011565858	0.0015	0.0028	0.0237	0.1577	0.0061	0.1441	0.1976	0.0082	0.0017	0.009	0.0063	0.0156	0.0029	0.0046	0.0136	0.1218	0.1898	0.0025	0.0014	0.0102	0.0236	0.0121	0.0088	0.0216	0.0072	0.0011
2	rs4353645	228996470	0.72	0.971554139537083	0.7	1.22290318011101	0.278496814314297	0.000210093880554476	0.0015	0.0028	0.0237	0.1577	0.0061	0.1441	0.1976	0.0082	0.0017	0.009	0.0063	0.0156	0.0029	0.0046	0.0135	0.1218	0.1898	0.0026	0.0014	0.0102	0.0236	0.0121	0.0088	0.0216	0.0072	0.0011
2	rs71432562	228999318	0.72	0.971554139537083	0.7	1.22290318011101	0.278496814314297	0.000210093880554476	0.0015	0.0028	0.0237	0.1577	0.0061	0.1441	0.1976	0.0082	0.0017	0.009	0.0063	0.0156	0.0029	0.0046	0.0135	0.1218	0.1898	0.0026	0.0014	0.0102	0.0236	0.0121	0.0088	0.0216	0.0072	0.0011
2	rs72617139	229000793	0.72	0.971554139537083	0.7	1.22290318011101	0.278496814314297	0.000210093880554476	0.0015	0.0028	0.0237	0.1577	0.0061	0.1441	0.1976	0.0082	0.0017	0.009	0.0063	0.0156	0.0029	0.0046	0.0135	0.1218	0.1898	0.0026	0.0014	0.0102	0.0236	0.0121	0.0088	0.0216	0.0072	0.0011
2	rs12623025	229021005	0.72	0.971554139537083	0.72	1.059530599108	0.279246162131108	0.000197161348725563	0.0015	0.0029	0.0217	0.1587	0.006	0.1442	0.2003	0.0078	0.0018	0.0088	0.0059	0.0158	0.0029	0.0043	0.0136	0.1215	0.1911	0.0024	0.0014	0.0099	0.0241	0.0116	0.0085	0.021	0.0069	0.0012
2	rs56182749	229025007	0.72	0.971554139537083	0.73	0.98319925910612	0.291862423973901	0.000220108467437012	0.0015	0.003	0.0215	0.1579	0.0059	0.1442	0.1999	0.0077	0.0018	0.0087	0.0059	0.0159	0.0028	0.0043	0.0137	0.1216	0.1922	0.0023	0.0014	0.0099	0.0241	0.0115	0.0085	0.0212	0.0068	0.0013
2	rs10194075	229028024	0.72	0.971554139537083	0.73	0.98319925910612	0.289994008456212	0.000230395338875706	0.0015	0.003	0.0214	0.1578	0.0059	0.1443	0.1999	0.0077	0.0018	0.0087	0.0059	0.0159	0.0028	0.0044	0.0137	0.1215	0.1922	0.0023	0.0014	0.0099	0.0241	0.0115	0.0085	0.0212	0.0068	0.0013
2	rs10203311	229036257	0.72	0.971554139537083	0.73	0.98319925910612	0.291622525703075	0.00023388512840635	0.0015	0.003	0.0214	0.1578	0.0059	0.1443	0.1999	0.0077	0.0018	0.0087	0.0059	0.0159	0.0028	0.0043	0.0136	0.1215	0.1923	0.0023	0.0014	0.0099	0.0241	0.0115	0.0086	0.0212	0.0068	0.0013
2	rs76079821	229047431	0.72	0.971554139537083	0.72	1.059530599108	0.301154017791969	0.00075378026950201	0.0014	0.0031	0.0209	0.1582	0.0058	0.1445	0.2009	0.0077	0.0018	0.0084	0.0058	0.016	0.003	0.0043	0.0134	0.1215	0.1916	0.0022	0.0015	0.0101	0.0245	0.0115	0.0086	0.0213	0.0064	0.0014
2	rs10202629	229048515	0.72	0.971554139537083	0.72	1.059530599108	0.303354117414463	0.000788613419336209	0.0014	0.0031	0.0209	0.1582	0.0058	0.1445	0.2009	0.0077	0.0018	0.0084	0.0058	0.016	0.003	0.0043	0.0134	0.1215	0.1916	0.0022	0.0015	0.0101	0.0245	0.0115	0.0086	0.0213	0.0064	0.0014
2	rs115008188	229056865	0.72	0.971554139537083	0.72	1.059530599108	0.300958864231046	0.000853579995249317	0.0014	0.0031	0.0209	0.1583	0.0058	0.1446	0.2009	0.0077	0.0018	0.0083	0.0057	0.016	0.003	0.0043	0.0134	0.1214	0.1917	0.0022	0.0015	0.0101	0.0246	0.0115	0.0085	0.0213	0.0064	0.0014
2	rs112405490	229089031	0.72	0.971554139537083	0.72	1.059530599108	0.355696440626211	0.00327610196962787	0.0013	0.003	0.0207	0.1596	0.0057	0.1445	0.2006	0.0077	0.0017	0.0081	0.0055	0.016	0.0031	0.0042	0.0135	0.1213	0.192	0.0021	0.0015	0.0102	0.0247	0.0115	0.0084	0.0214	0.0063	0.0014
2	rs4973077	229089087	0.72	0.971554139537083	0.72	1.059530599108	0.356069150297104	0.00333891531445739	0.0013	0.003	0.0207	0.1596	0.0057	0.1445	0.2006	0.0077	0.0017	0.0081	0.0055	0.016	0.0031	0.0042	0.0135	0.1213	0.192	0.0021	0.0015	0.0102	0.0247	0.0115	0.0084	0.0214	0.0063	0.0014
2	rs114080120	229100137	0.72	0.971554139537083	0.72	1.059530599108	0.363726964745975	0.00389911653175431	0.0013	0.003	0.0206	0.1594	0.0056	0.1445	0.2004	0.0078	0.0017	0.0081	0.0054	0.0159	0.0031	0.0041	0.0135	0.1211	0.192	0.0021	0.0015	0.0103	0.0249	0.0115	0.0084	0.0215	0.0064	0.0015
2	rs13395080	229100197	0.72	0.971554139537083	0.72	1.059530599108	0.365074324824014	0.00402030801237633	0.0013	0.003	0.0206	0.1594	0.0056	0.1445	0.2004	0.0078	0.0017	0.0081	0.0054	0.0159	0.0031	0.0041	0.0135	0.1211	0.192	0.0021	0.0015	0.0103	0.0249	0.0115	0.0084	0.0215	0.0064	0.0015
2	rs80256509	229110404	0.72	0.971554139537083	0.72	1.059530599108	0.318237906588054	0.00890930020209289	0.0013	0.003	0.0207	0.1598	0.0051	0.145	0.2012	0.0078	0.0017	0.008	0.0052	0.0157	0.003	0.004	0.0137	0.1215	0.1917	0.0018	0.0015	0.0104	0.0247	0.0115	0.0083	0.0215	0.0063	0.0015
2	rs116488018	229111186	0.72	0.971554139537083	0.72	1.059530599108	0.319646219511978	0.00901599507375519	0.0013	0.003	0.0207	0.1598	0.0051	0.145	0.2012	0.0078	0.0017	0.008	0.0052	0.0157	0.003	0.004	0.0137	0.1215	0.1917	0.0018	0.0015	0.0104	0.0247	0.0115	0.0083	0.0215	0.0063	0.0015
2	rs76045893	229113381	0.72	0.971554139537083	0.72	1.059530599108	0.321613235613127	0.00888272903441235	0.0013	0.003	0.0207	0.1598	0.0051	0.145	0.2012	0.0078	0.0017	0.008	0.0052	0.0157	0.003	0.004	0.0137	0.1215	0.1917	0.0018	0.0015	0.0104	0.0247	0.0115	0.0083	0.0215	0.0063	0.0015
2	rs12467413	229123123	0.72	0.971554139537083	0.72	1.059530599108	0.322725625257854	0.0100057429421696	0.0013	0.003	0.0207	0.1599	0.0051	0.145	0.2012	0.0079	0.0017	0.008	0.0052	0.0157	0.003	0.004	0.0137	0.1215	0.1917	0.0017	0.0015	0.0104	0.0247	0.0115	0.0083	0.0215	0.0063	0.0015
2	rs115439259	229135778	0.72	0.971554139537083	0.72	1.059530599108	0.32292809409927	0.0176790280693076	0.0013	0.003	0.0207	0.1604	0.0048	0.145	0.2012	0.008	0.0017	0.0081	0.0051	0.0158	0.003	0.004	0.0136	0.1217	0.1916	0.0014	0.0014	0.0106	0.0249	0.0114	0.0085	0.0215	0.0059	0.0015
2	rs6436774	229138913	0.71	1.05339378298732	0.72	1.059530599108	0.324956439207867	0.0185150433574703	0.0013	0.003	0.0207	0.1605	0.0047	0.145	0.2012	0.008	0.0017	0.0081	0.0051	0.0158	0.003	0.004	0.0136	0.1217	0.1916	0.0014	0.0014	0.0106	0.0249	0.0114	0.0085	0.0215	0.0059	0.0015
2	rs74812585	229139611	0.71	1.05339378298732	0.72	1.059530599108	0.323130629443071	0.0179429805605506	0.0013	0.003	0.0207	0.1605	0.0047	0.145	0.2012	0.008	0.0017	0.0081	0.0051	0.0158	0.003	0.004	0.0136	0.1217	0.1916	0.0014	0.0014	0.0106	0.0249	0.0114	0.0085	0.0215	0.0059	0.0015
2	rs77504944	229151850	0.71	1.05339378298732	0.72	1.059530599108	0.311841512322641	0.0154956374551599	0.0013	0.0029	0.0205	0.1607	0.0048	0.1452	0.201	0.0082	0.0017	0.0082	0.005	0.016	0.003	0.0039	0.0136	0.1218	0.1915	0.0014	0.0014	0.0106	0.0247	0.0114	0.0084	0.0213	0.006	0.0015
2	rs76536201	229154188	0.72	0.971554139537083	0.72	1.059530599108	0.321815338590286	0.0185534930673427	0.0013	0.0029	0.0206	0.1608	0.0044	0.1452	0.2009	0.0083	0.0017	0.0082	0.005	0.016	0.003	0.0039	0.0136	0.1218	0.1915	0.0014	0.0014	0.0106	0.0247	0.0115	0.0084	0.0213	0.006	0.0015
2	rs6730750	229154300	0.72	0.971554139537083	0.73	0.98319925910612	0.322472632733694	0.0184766326290751	0.0013	0.0029	0.0206	0.1608	0.0044	0.1452	0.2009	0.0083	0.0017	0.0082	0.005	0.016	0.003	0.0039	0.0136	0.1218	0.1915	0.0014	0.0014	0.0106	0.0247	0.0115	0.0084	0.0213	0.006	0.0015
2	rs62201204	229160341	0.72	0.971554139537083	0.73	0.98319925910612	0.326431144657341	0.0198441420362906	0.0013	0.0029	0.0205	0.1609	0.0044	0.1453	0.2009	0.0084	0.0017	0.0082	0.005	0.0161	0.003	0.0039	0.0136	0.1219	0.1915	0.0014	0.0014	0.0106	0.0247	0.0114	0.0084	0.0211	0.006	0.0015
2	rs72986272	229163369	0.72	0.971554139537083	0.73	0.98319925910612	0.325922231152529	0.0210949328584527	0.0013	0.0029	0.0205	0.1609	0.0044	0.1453	0.2009	0.0084	0.0017	0.0082	0.005	0.0161	0.003	0.0039	0.0136	0.1219	0.1915	0.0014	0.0014	0.0106	0.0247	0.0114	0.0084	0.0211	0.006	0.0015
2	rs10184282	229173032	0.72	0.971554139537083	0.73	0.98319925910612	0.357081802604167	0.0221305083167175	0.0013	0.0028	0.0201	0.1613	0.0043	0.1454	0.2009	0.0084	0.0017	0.0084	0.0048	0.0162	0.0031	0.0038	0.0134	0.1223	0.1915	0.0014	0.0014	0.0106	0.0248	0.0113	0.0083	0.0209	0.0061	0.0015
2	rs74879581	229174113	0.72	0.971554139537083	0.73	0.98319925910612	0.345447062561599	0.0200034523563122	0.0013	0.0028	0.02	0.1613	0.0043	0.1454	0.2008	0.0084	0.0017	0.0084	0.0048	0.0161	0.0031	0.004	0.0134	0.1224	0.1915	0.0014	0.0014	0.0106	0.0248	0.0112	0.0083	0.0209	0.0061	0.0015
2	rs74684429	229175504	0.71	1.05339378298732	0.73	0.98319925910612	0.339392531307792	0.0185534930673427	0.0013	0.0028	0.02	0.1614	0.0043	0.1454	0.2007	0.0084	0.0016	0.0084	0.0048	0.0161	0.0031	0.0041	0.0134	0.1225	0.1914	0.0015	0.0014	0.0106	0.0248	0.0112	0.0083	0.0209	0.0061	0.0015
2	rs76357557	229177765	0.71	1.05339378298732	0.74	0.910385700718773	0.335507514908354	0.0171939261747321	0.0013	0.0028	0.0199	0.1614	0.0043	0.1455	0.2007	0.0084	0.0016	0.0084	0.0048	0.0161	0.0031	0.0041	0.0134	0.1226	0.1913	0.0015	0.0014	0.0106	0.0247	0.0112	0.0083	0.0208	0.0061	0.0015
2	rs78241482	229182818	0.71	1.05339378298732	0.73	0.98319925910612	0.352721993768404	0.011078144951507	0.0013	0.0027	0.0195	0.1619	0.0042	0.1459	0.2007	0.0081	0.0016	0.0083	0.0049	0.0162	0.0032	0.0041	0.0133	0.1237	0.1908	0.0015	0.0013	0.0104	0.0245	0.0111	0.0082	0.0206	0.0062	0.0015
2	rs16824642	229183017	0.71	1.05339378298732	0.73	0.98319925910612	0.358256194074157	0.0122061956639571	0.0013	0.0027	0.0195	0.162	0.0042	0.1459	0.2007	0.0081	0.0016	0.0082	0.0049	0.0162	0.0033	0.0041	0.0133	0.1238	0.1908	0.0015	0.0013	0.0104	0.0245	0.0111	0.0082	0.0206	0.0062	0.0016
2	rs17307016	229195510	0.71	1.05339378298732	0.73	0.98319925910612	0.355749672573723	0.0108121575669651	0.0013	0.0026	0.0194	0.1622	0.0042	0.1463	0.2007	0.008	0.0016	0.0082	0.005	0.0161	0.0033	0.0041	0.0133	0.1242	0.1906	0.0015	0.0013	0.0102	0.0243	0.0111	0.0081	0.0204	0.0062	0.0015
2	rs114729169	229203625	0.71	1.05339378298732	0.74	0.910385700718773	0.361308147464461	0.00906958857596834	0.0014	0.0026	0.0194	0.1625	0.0042	0.1466	0.2004	0.0079	0.0015	0.0083	0.005	0.0161	0.0033	0.0041	0.0132	0.1245	0.1905	0.0015	0.0012	0.0102	0.0243	0.0111	0.0081	0.0203	0.0062	0.0015
2	rs13021739	229207215	0.71	1.05339378298732	0.74	0.910385700718773	0.367019002663661	0.0123000889687837	0.0013	0.0026	0.0194	0.1625	0.0041	0.1467	0.2004	0.0079	0.0015	0.0083	0.005	0.016	0.0033	0.0041	0.0132	0.1246	0.1904	0.0015	0.0012	0.0102	0.0242	0.0111	0.0083	0.0203	0.0062	0.0015
2	rs79246811	229208887	0.71	1.05339378298732	0.74	0.910385700718773	0.357081802604167	0.0102328840431943	0.0014	0.0026	0.0194	0.1625	0.0041	0.1467	0.2004	0.0078	0.0015	0.0083	0.005	0.016	0.0033	0.0041	0.0132	0.1246	0.1904	0.0015	0.0012	0.0103	0.0242	0.0111	0.0083	0.0203	0.0062	0.0015
2	rs12469565	229219868	0.71	1.05339378298732	0.74	0.910385700718773	0.3653441028827	0.0135208170880892	0.0017	0.0024	0.0193	0.1622	0.004	0.1475	0.2002	0.0078	0.0015	0.0083	0.0051	0.0161	0.0033	0.0041	0.0132	0.1246	0.1902	0.0016	0.0011	0.0104	0.0242	0.0109	0.0083	0.0201	0.0062	0.0017
2	rs13412168	229221014	0.71	1.05339378298732	0.74	0.910385700718773	0.361791249130901	0.0116199937661145	0.0017	0.0024	0.0193	0.1622	0.004	0.1475	0.2002	0.0078	0.0015	0.0083	0.0051	0.0161	0.0033	0.0041	0.0132	0.1246	0.1901	0.0017	0.0011	0.0104	0.0242	0.0109	0.0084	0.02	0.0062	0.0017
2	rs6436784	229230767	0.71	1.05339378298732	0.74	0.910385700718773	0.442169256762535	0.00659135095787891	0.0017	0.0024	0.0192	0.1628	0.004	0.148	0.1997	0.0077	0.0016	0.0083	0.0051	0.0162	0.0034	0.004	0.0131	0.1247	0.19	0.0017	0.001	0.0104	0.0243	0.0104	0.0084	0.0194	0.0066	0.0018
2	rs7595353	229232050	0.71	1.05339378298732	0.74	0.910385700718773	0.419710066171246	0.0126156918882927	0.0018	0.0024	0.0196	0.163	0.0038	0.1492	0.1995	0.0078	0.0017	0.008	0.0048	0.016	0.0034	0.0037	0.0127	0.1249	0.1904	0.0019	0.0011	0.0104	0.0242	0.01	0.0084	0.0189	0.0064	0.0019
2	rs76368307	229232431	0.72	0.971554139537083	0.74	0.910385700718773	0.386588908767204	0.0171939261747321	0.0019	0.0023	0.019	0.1646	0.0039	0.1491	0.1996	0.008	0.0017	0.0078	0.0047	0.0154	0.0035	0.0035	0.0125	0.1246	0.191	0.0022	0.0011	0.0106	0.0241	0.0098	0.0085	0.0183	0.0063	0.0021
2	rs73995061	229234301	0.72	0.971554139537083	0.74	0.910385700718773	0.346759178211347	0.0217549479529479	0.002	0.0022	0.0187	0.1652	0.004	0.1487	0.2011	0.0081	0.0018	0.0078	0.0047	0.0145	0.0036	0.0032	0.0123	0.1243	0.1909	0.0026	0.0012	0.0108	0.0236	0.0092	0.0085	0.018	0.0063	0.0023
2	rs114330571	229234987	0.72	0.971554139537083	0.75	0.841047356078831	0.347547681820095	0.0221305083167175	0.002	0.0021	0.0187	0.1652	0.004	0.1487	0.2012	0.0081	0.0018	0.0078	0.0047	0.0145	0.0036	0.0032	0.0123	0.1243	0.1909	0.0026	0.0012	0.0108	0.0236	0.0092	0.0085	0.018	0.0063	0.0023
2	rs12466741	229235224	0.72	0.971554139537083	0.75	0.841047356078831	0.351715728834978	0.0222143858361528	0.002	0.0021	0.0187	0.1652	0.004	0.1487	0.2012	0.0081	0.0018	0.0078	0.0047	0.0145	0.0036	0.0032	0.0123	0.1243	0.1909	0.0026	0.0012	0.0108	0.0235	0.0092	0.0085	0.018	0.0063	0.0023
2	rs79672124	229237860	0.72	0.971554139537083	0.75	0.841047356078831	0.350235513150186	0.0234907964316172	0.002	0.0021	0.0186	0.1656	0.004	0.1489	0.2014	0.0081	0.0018	0.0078	0.0047	0.0144	0.0036	0.0032	0.0121	0.124	0.1909	0.0026	0.0013	0.0109	0.0235	0.0092	0.0085	0.0179	0.0063	0.0023
2	rs12624216	229239399	0.72	0.971554139537083	0.75	0.841047356078831	0.340953040288901	0.0227208493050022	0.002	0.0021	0.0186	0.1655	0.004	0.1489	0.2017	0.0081	0.0018	0.0078	0.0047	0.0144	0.0036	0.0032	0.0121	0.1239	0.1909	0.0026	0.0013	0.0109	0.0236	0.0091	0.0085	0.0178	0.0063	0.0023
2	rs13409179	229241517	0.73	0.893795165105119	0.74	0.910385700718773	0.331645752838693	0.0265095516250392	0.002	0.0021	0.0184	0.1658	0.0039	0.1491	0.2018	0.0081	0.0018	0.0077	0.0047	0.0143	0.0036	0.0032	0.0119	0.1239	0.1911	0.0026	0.0013	0.0109	0.0235	0.0091	0.0084	0.0177	0.0062	0.0023
2	rs114695392	229242025	0.73	0.893795165105119	0.74	0.910385700718773	0.333856983226271	0.0296999361896832	0.002	0.0021	0.0184	0.166	0.0039	0.1492	0.2018	0.0081	0.0018	0.0077	0.0047	0.0142	0.0036	0.0032	0.0119	0.1239	0.1912	0.0026	0.0013	0.0109	0.0235	0.0091	0.0084	0.0177	0.0062	0.0023
2	rs1234190	229243699	0.73	0.893795165105119	0.74	0.910385700718773	0.352298122707836	0.0302319339430998	0.0019	0.002	0.0182	0.1664	0.0038	0.1494	0.2019	0.008	0.0018	0.0077	0.0047	0.0141	0.0037	0.0032	0.0118	0.1239	0.1915	0.0027	0.0013	0.011	0.0234	0.009	0.0084	0.0175	0.0062	0.0023
2	rs13033716	229244562	0.74	0.820062814253923	0.74	0.910385700718773	0.355749672573723	0.0326045839394809	0.0019	0.0019	0.0178	0.1673	0.0037	0.1501	0.2017	0.0079	0.0018	0.0077	0.0048	0.0137	0.0037	0.0033	0.0117	0.1233	0.1918	0.0028	0.0014	0.0112	0.0235	0.009	0.0082	0.0173	0.0061	0.0023
2	rs4973084	229246341	0.74	0.820062814253923	0.74	0.910385700718773	0.39637032556742	0.0365824192326618	0.0019	0.0017	0.0173	0.1684	0.0037	0.1509	0.2014	0.0077	0.0017	0.0077	0.0048	0.0132	0.0038	0.0033	0.0117	0.1226	0.1921	0.003	0.0015	0.0114	0.0237	0.0089	0.008	0.0169	0.006	0.0023
2	rs800958	229252925	0.74	0.820062814253923	0.74	0.910385700718773	0.423538901955716	0.0363177727283322	0.0019	0.0017	0.0171	0.1686	0.0037	0.1512	0.2008	0.0077	0.0017	0.0077	0.0049	0.0134	0.0038	0.0034	0.0118	0.1224	0.1923	0.003	0.0015	0.0113	0.0237	0.009	0.0079	0.0169	0.0061	0.0023
2	rs800959	229253147	0.74	0.820062814253923	0.75	0.841047356078831	0.423655197306569	0.0361066857100497	0.0019	0.0017	0.0171	0.1686	0.0037	0.1512	0.2008	0.0077	0.0017	0.0077	0.0049	0.0134	0.0038	0.0034	0.0118	0.1224	0.1923	0.003	0.0015	0.0113	0.0237	0.009	0.0079	0.0169	0.0061	0.0023
2	rs76156970	229263152	0.74	0.820062814253923	0.75	0.841047356078831	0.426976284096513	0.0340780870354446	0.0019	0.0017	0.017	0.1686	0.0037	0.1514	0.2008	0.0076	0.0017	0.0077	0.0049	0.0133	0.0038	0.0034	0.0118	0.1226	0.1924	0.003	0.0015	0.0112	0.0237	0.009	0.0079	0.0168	0.0061	0.0023
2	rs76506223	229270406	0.74	0.820062814253923	0.75	0.841047356078831	0.434127808726837	0.0338218990839475	0.0019	0.0017	0.017	0.1685	0.0037	0.1515	0.2007	0.0075	0.0017	0.0077	0.0049	0.0133	0.0038	0.0034	0.0119	0.1227	0.1924	0.003	0.0015	0.0112	0.0236	0.009	0.0079	0.0168	0.0061	0.0023
2	rs76910758	229273493	0.74	0.820062814253923	0.75	0.841047356078831	0.438553417759732	0.0347483228224148	0.0019	0.0017	0.017	0.1685	0.0037	0.1515	0.2007	0.0075	0.0017	0.0077	0.0049	0.0133	0.0038	0.0034	0.0119	0.1227	0.1924	0.003	0.0015	0.0112	0.0236	0.009	0.0079	0.0168	0.0061	0.0023
2	rs7566610	229293255	0.74	0.820062814253923	0.75	0.841047356078831	0.438908424442206	0.0340780870354446	0.0018	0.0017	0.0171	0.1685	0.0037	0.1516	0.2007	0.0075	0.0017	0.0077	0.0049	0.0133	0.0038	0.0034	0.012	0.1227	0.1924	0.003	0.0015	0.0112	0.0236	0.009	0.0079	0.0168	0.0061	0.0023
2	rs35118239	229296035	0.74	0.820062814253923	0.75	0.841047356078831	0.43501115540619	0.0311611744756348	0.0018	0.0017	0.0171	0.1685	0.0037	0.1516	0.2007	0.0075	0.0017	0.0077	0.0049	0.0133	0.0038	0.0034	0.012	0.1228	0.1924	0.003	0.0015	0.0112	0.0236	0.009	0.0079	0.0168	0.0061	0.0023
2	rs72973450	229296726	0.74	0.820062814253923	0.75	0.841047356078831	0.435129002061189	0.0311119416207956	0.0018	0.0017	0.0171	0.1685	0.0037	0.1516	0.2007	0.0075	0.0017	0.0077	0.0049	0.0133	0.0038	0.0034	0.012	0.1228	0.1924	0.003	0.0015	0.0112	0.0236	0.009	0.0079	0.0168	0.0061	0.0023
2	rs2216873	229297199	0.74	0.820062814253923	0.75	0.841047356078831	0.438967606009486	0.0306216004320394	0.0018	0.0017	0.0171	0.1685	0.0037	0.1516	0.2004	0.0075	0.0017	0.0078	0.0049	0.0133	0.0038	0.0034	0.012	0.1229	0.1925	0.003	0.0015	0.0112	0.0236	0.009	0.0079	0.0168	0.0061	0.0023
2	rs114737105	229307105	0.74	0.820062814253923	0.75	0.841047356078831	0.399526412361593	0.0266009526377615	0.0018	0.0017	0.0171	0.1683	0.0039	0.1518	0.2003	0.0075	0.0017	0.0078	0.005	0.0133	0.0038	0.0034	0.0119	0.1229	0.192	0.003	0.0015	0.0113	0.0237	0.0091	0.0079	0.0168	0.0062	0.0023
2	rs114133186	229310496	0.74	0.820062814253923	0.75	0.841047356078831	0.401561974803926	0.0258739064348485	0.0018	0.0017	0.0171	0.1682	0.0039	0.152	0.2003	0.0075	0.0017	0.0078	0.005	0.0133	0.0038	0.0034	0.0119	0.1229	0.1919	0.003	0.0015	0.0113	0.0237	0.0091	0.0079	0.0168	0.0062	0.0023
2	rs34275600	229310548	0.74	0.820062814253923	0.75	0.841047356078831	0.40150536119061	0.0258739064348485	0.0018	0.0017	0.0171	0.1682	0.0039	0.152	0.2003	0.0075	0.0017	0.0078	0.005	0.0133	0.0038	0.0034	0.0119	0.1229	0.1919	0.003	0.0015	0.0113	0.0237	0.0091	0.0079	0.0168	0.0062	0.0023
2	rs13410146	229310573	0.74	0.820062814253923	0.75	0.841047356078831	0.40150536119061	0.0258739064348485	0.0018	0.0017	0.0171	0.1682	0.0039	0.152	0.2003	0.0075	0.0017	0.0078	0.005	0.0133	0.0038	0.0034	0.0119	0.1229	0.1919	0.003	0.0015	0.0113	0.0237	0.0091	0.0079	0.0168	0.0062	0.0023
2	rs111624386	229313141	0.74	0.820062814253923	0.75	0.841047356078831	0.400487002118924	0.0269220242228822	0.0018	0.0017	0.0169	0.168	0.0038	0.152	0.2003	0.0075	0.0017	0.0079	0.005	0.0133	0.0038	0.0034	0.0119	0.1231	0.1919	0.003	0.0015	0.0113	0.0238	0.0091	0.0079	0.0168	0.0062	0.0023
2	rs11689857	229317831	0.74	0.820062814253923	0.75	0.841047356078831	0.401278946847377	0.0272449100544205	0.0018	0.0017	0.0169	0.168	0.0038	0.152	0.2003	0.0075	0.0017	0.0079	0.005	0.0133	0.0038	0.0034	0.0119	0.1231	0.1919	0.003	0.0015	0.0113	0.0238	0.0092	0.0079	0.0168	0.0062	0.0023
2	Affx-36447927	229318233	0.74	0.820062814253923	0.76	0.775138689739853	0.390709988569102	0.0247570096144036	0.0018	0.0017	0.0169	0.168	0.0039	0.1519	0.2001	0.0075	0.0017	0.0079	0.005	0.0133	0.0038	0.0035	0.0119	0.1231	0.1919	0.003	0.0014	0.0113	0.0238	0.0092	0.0079	0.0168	0.0062	0.0023
2	rs10490600	229326001	0.74	0.820062814253923	0.76	0.775138689739853	0.364912506946837	0.0256936337481979	0.0018	0.0017	0.0169	0.1678	0.0039	0.1519	0.2002	0.0075	0.0016	0.0082	0.005	0.0134	0.0038	0.0035	0.0119	0.1231	0.1915	0.003	0.0014	0.0113	0.0238	0.0092	0.0079	0.0168	0.0062	0.0023
2	rs16824970	229343602	0.75	0.750298972197586	0.76	0.775138689739853	0.148285731074245	0.0084114672849878	0.002	0.0016	0.0178	0.1645	0.0049	0.1523	0.2016	0.0075	0.0014	0.0082	0.0054	0.015	0.0035	0.0042	0.0125	0.1243	0.1869	0.0033	0.0012	0.0115	0.022	0.011	0.0074	0.0172	0.006	0.0022
2	rs114369405	229344280	0.75	0.750298972197586	0.76	0.775138689739853	0.148351243778681	0.00861927449289774	0.002	0.0016	0.0178	0.1645	0.0049	0.1523	0.2016	0.0075	0.0014	0.0082	0.0054	0.015	0.0035	0.0042	0.0125	0.1243	0.1869	0.0033	0.0012	0.0115	0.022	0.011	0.0074	0.0172	0.006	0.0022
2	rs116505308	229344520	0.75	0.750298972197586	0.76	0.775138689739853	0.148384006574161	0.00861927449289774	0.002	0.0016	0.0178	0.1645	0.0049	0.1523	0.2016	0.0075	0.0014	0.0082	0.0054	0.015	0.0035	0.0042	0.0125	0.1243	0.1869	0.0033	0.0012	0.0115	0.022	0.011	0.0074	0.0172	0.006	0.0022
2	rs73106522	229345645	0.75	0.750298972197586	0.75	0.841047356078831	0.141247769587028	0.0084114672849878	0.002	0.0016	0.0178	0.1645	0.0049	0.1526	0.2017	0.0076	0.0014	0.0082	0.0054	0.015	0.0035	0.0042	0.0125	0.1243	0.1869	0.0033	0.0012	0.0115	0.022	0.011	0.0074	0.0168	0.006	0.0022
2	rs10201124	229353894	0.75	0.750298972197586	0.75	0.841047356078831	0.142715875965701	0.00652336745166556	0.0021	0.0016	0.0178	0.1644	0.0049	0.1526	0.2015	0.0076	0.0014	0.0082	0.0054	0.015	0.0035	0.0042	0.0125	0.1243	0.1871	0.0033	0.0012	0.0115	0.0219	0.0111	0.0074	0.0168	0.006	0.0022
2	rs1019596	229354667	0.75	0.750298972197586	0.75	0.841047356078831	0.148285731074245	0.00861927449289774	0.0021	0.0016	0.0178	0.1644	0.0049	0.1525	0.2015	0.0076	0.0014	0.0082	0.0054	0.015	0.0035	0.0042	0.0125	0.1242	0.187	0.0033	0.0012	0.0115	0.0222	0.0111	0.0074	0.0168	0.006	0.0022
2	rs16824981	229358083	0.75	0.750298972197586	0.75	0.841047356078831	0.147435629324458	0.00663687948091612	0.0021	0.0016	0.0178	0.1643	0.0049	0.1524	0.2015	0.0076	0.0014	0.0082	0.0054	0.015	0.0035	0.0042	0.0125	0.1242	0.187	0.0033	0.0012	0.0116	0.0222	0.0111	0.0074	0.0169	0.006	0.0022
2	rs13033568	229362295	0.75	0.750298972197586	0.75	0.841047356078831	0.136710545860971	0.00538351976699327	0.0021	0.0016	0.0179	0.1637	0.0049	0.1525	0.2017	0.0076	0.0014	0.0082	0.0054	0.0151	0.0034	0.0043	0.0126	0.1239	0.1866	0.0033	0.0012	0.0116	0.0222	0.0112	0.0074	0.017	0.0061	0.0022
2	rs72617158	229362373	0.75	0.750298972197586	0.75	0.841047356078831	0.136929053488877	0.00538351976699327	0.0021	0.0016	0.0179	0.1637	0.0049	0.1525	0.2017	0.0076	0.0014	0.0082	0.0054	0.0151	0.0034	0.0043	0.0126	0.1239	0.1866	0.0033	0.0012	0.0116	0.0223	0.0112	0.0074	0.017	0.0061	0.0022
2	rs35691889	229368132	0.75	0.750298972197586	0.75	0.841047356078831	0.182450559253322	0.0231470818181085	0.0021	0.0016	0.0179	0.1636	0.0049	0.1524	0.2016	0.0076	0.0014	0.0082	0.0054	0.0151	0.0037	0.0044	0.0126	0.1238	0.1864	0.0033	0.0012	0.0116	0.0222	0.0112	0.0074	0.0171	0.0061	0.0022
2	rs4973094	229368812	0.75	0.750298972197586	0.75	0.841047356078831	0.180754251014494	0.0223825980978101	0.0021	0.0016	0.0179	0.1636	0.005	0.1524	0.2016	0.0076	0.0014	0.0082	0.0054	0.0151	0.0037	0.0044	0.0126	0.1238	0.1864	0.0033	0.0012	0.0116	0.0222	0.0112	0.0074	0.0171	0.0061	0.0021
2	rs72617159	229370057	0.75	0.750298972197586	0.75	0.841047356078831	0.145971158988548	0.0245804780415824	0.0023	0.0016	0.0179	0.1632	0.0052	0.1524	0.2012	0.0076	0.0015	0.0081	0.0055	0.0154	0.0037	0.0046	0.013	0.1231	0.1856	0.0033	0.0012	0.0119	0.0222	0.0114	0.0074	0.0175	0.0062	0.002
2	rs17255781	229371034	0.76	0.684441169424083	0.75	0.841047356078831	0.0419619895660409	0.0464451025274072	0.0026	0.0016	0.0181	0.1597	0.006	0.1562	0.2036	0.0076	0.0017	0.0077	0.0057	0.0158	0.0033	0.005	0.0139	0.1213	0.1814	0.0036	0.0015	0.0117	0.022	0.0117	0.0072	0.0184	0.006	0.0017
2	rs78987539	229373487	0.76	0.684441169424083	0.75	0.841047356078831	0.0479099345764565	0.0843724367190833	0.0028	0.0015	0.0182	0.157	0.0064	0.159	0.2057	0.0076	0.0018	0.0073	0.0057	0.0163	0.0029	0.0052	0.0145	0.1199	0.1782	0.0039	0.0018	0.0116	0.0218	0.0119	0.007	0.0193	0.0058	0.0014
2	rs79401534	229374036	0.76	0.684441169424083	0.75	0.841047356078831	0.0533685581225239	0.084980754784386	0.003	0.0015	0.0182	0.1569	0.0064	0.1585	0.206	0.0074	0.0018	0.0072	0.0057	0.0162	0.0029	0.0053	0.0146	0.1202	0.1779	0.0039	0.0019	0.0116	0.0218	0.012	0.007	0.0198	0.0058	0.0014
2	rs73998056	229375608	0.76	0.684441169424083	0.76	0.775138689739853	0.055206681212623	0.0732259513449364	0.0031	0.0015	0.0182	0.1568	0.0064	0.1584	0.2061	0.0073	0.0018	0.0072	0.0057	0.0161	0.0029	0.0053	0.0146	0.1202	0.1778	0.004	0.0019	0.0116	0.0218	0.012	0.007	0.0199	0.0058	0.0014
2	rs7597603	229382616	0.76	0.684441169424083	0.76	0.775138689739853	0.0545081583089507	0.0558536176850008	0.0032	0.0015	0.0183	0.1568	0.0064	0.1583	0.2062	0.0073	0.0018	0.0071	0.0056	0.0161	0.0028	0.0054	0.0147	0.1203	0.1777	0.004	0.0019	0.0116	0.0218	0.012	0.007	0.02	0.0058	0.0014
2	rs79054902	229388583	0.76	0.684441169424083	0.76	0.775138689739853	0.0549265589256717	0.0272911844961609	0.0032	0.0015	0.0183	0.1568	0.0064	0.1578	0.2063	0.0073	0.0018	0.0071	0.0057	0.0161	0.0029	0.0054	0.0147	0.1203	0.1777	0.004	0.0019	0.0115	0.0217	0.0121	0.007	0.0201	0.0058	0.0014
2	rs1435859	229389990	0.76	0.684441169424083	0.76	0.775138689739853	0.054403892043909	0.0229761335677571	0.0033	0.0015	0.0183	0.1568	0.0065	0.1578	0.2063	0.0073	0.0018	0.0071	0.0057	0.0161	0.0029	0.0054	0.0147	0.1203	0.1777	0.004	0.0019	0.0115	0.0217	0.0121	0.007	0.0201	0.0058	0.0014
2	rs115420922	229398451	0.76	0.684441169424083	0.75	0.841047356078831	0.0614803037520832	0.0432502093949739	0.0033	0.0014	0.0183	0.1569	0.0066	0.1578	0.2061	0.0073	0.0018	0.0072	0.0057	0.0161	0.0028	0.0055	0.0147	0.1202	0.1773	0.0039	0.0019	0.0115	0.0217	0.0121	0.007	0.0202	0.0058	0.0014
2	rs74669756	229418603	0.76	0.684441169424083	0.75	0.841047356078831	0.06452369584637	0.0476317850773616	0.0034	0.0014	0.0183	0.1569	0.0066	0.1578	0.206	0.0073	0.0018	0.0073	0.0058	0.0161	0.0028	0.0056	0.0148	0.1201	0.1771	0.0039	0.002	0.0116	0.0217	0.012	0.007	0.0202	0.0058	0.0014
2	rs17257255	229419791	0.76	0.684441169424083	0.75	0.841047356078831	0.064718348146184	0.0476914650292326	0.0034	0.0014	0.0183	0.1569	0.0066	0.1578	0.206	0.0073	0.0018	0.0073	0.0058	0.0161	0.0028	0.0056	0.0148	0.1201	0.1771	0.0039	0.002	0.0116	0.0217	0.012	0.007	0.0202	0.0058	0.0014
2	rs17308972	229420328	0.76	0.684441169424083	0.75	0.841047356078831	0.0640968160952287	0.0403786316930395	0.0034	0.0014	0.0183	0.157	0.0066	0.1578	0.206	0.0073	0.0018	0.0073	0.0058	0.0161	0.0028	0.0056	0.0148	0.1201	0.1771	0.0039	0.002	0.0116	0.0217	0.012	0.007	0.0202	0.0058	0.0014
2	rs115661022	229420921	0.76	0.684441169424083	0.75	0.841047356078831	0.0641355463880078	0.0394411426689033	0.0034	0.0014	0.0183	0.157	0.0067	0.1578	0.206	0.0073	0.0018	0.0073	0.0058	0.0161	0.0028	0.0057	0.0148	0.1201	0.1771	0.0039	0.002	0.0116	0.0217	0.012	0.007	0.0202	0.0058	0.0014
2	rs6757399	229439153	0.76	0.684441169424083	0.76	0.775138689739853	0.0611418596274265	0.016207647158578	0.0035	0.0014	0.0183	0.1572	0.0067	0.158	0.2064	0.0074	0.0019	0.0072	0.0058	0.0161	0.0028	0.0057	0.0149	0.1199	0.1767	0.0039	0.002	0.0116	0.021	0.012	0.0071	0.0203	0.0058	0.0013
2	rs78435443	229441554	0.76	0.684441169424083	0.76	0.775138689739853	0.0611043308929377	0.0158852823013063	0.0035	0.0014	0.0183	0.1572	0.0067	0.158	0.2064	0.0074	0.0019	0.0072	0.0058	0.0161	0.0028	0.0057	0.0149	0.1199	0.1767	0.0039	0.002	0.0116	0.021	0.012	0.0071	0.0203	0.0058	0.0013
2	rs62201370	229441829	0.76	0.684441169424083	0.76	0.775138689739853	0.0611043308929377	0.0158496618750186	0.0035	0.0014	0.0183	0.1572	0.0067	0.158	0.2064	0.0074	0.0019	0.0072	0.0058	0.0161	0.0028	0.0057	0.0149	0.1199	0.1767	0.0039	0.002	0.0116	0.021	0.012	0.0071	0.0203	0.0058	0.0013
2	rs1992030	229443954	0.76	0.684441169424083	0.76	0.775138689739853	0.0610668173845888	0.0156014283986724	0.0035	0.0014	0.0183	0.1572	0.0067	0.158	0.2064	0.0074	0.0019	0.0072	0.0058	0.0161	0.0028	0.0057	0.0149	0.1199	0.1767	0.0039	0.002	0.0116	0.021	0.012	0.0071	0.0203	0.0058	0.0013
2	rs6744195	229446145	0.76	0.684441169424083	0.76	0.775138689739853	0.0610480663395758	0.015566125073481	0.0035	0.0014	0.0183	0.1572	0.0067	0.158	0.2064	0.0074	0.0019	0.0072	0.0058	0.0161	0.0028	0.0057	0.0149	0.1199	0.1767	0.0039	0.002	0.0116	0.021	0.012	0.0071	0.0203	0.0058	0.0013
2	rs72977382	229457998	0.76	0.684441169424083	0.77	0.712611004068267	0.0604314153495617	0.0258739064348485	0.0035	0.0014	0.0183	0.157	0.0067	0.1581	0.2065	0.0074	0.0019	0.0072	0.0058	0.0162	0.0028	0.0057	0.0149	0.1199	0.1766	0.0039	0.002	0.0116	0.021	0.012	0.0071	0.0203	0.0058	0.0013
2	rs6737821	229462424	0.76	0.684441169424083	0.77	0.712611004068267	0.059504971910661	0.0260547753255892	0.0035	0.0014	0.0183	0.1569	0.0067	0.1581	0.2066	0.0074	0.0019	0.0072	0.0058	0.0162	0.0028	0.0057	0.0149	0.1198	0.1765	0.0039	0.002	0.0116	0.021	0.0121	0.0071	0.0203	0.0058	0.0013
2	rs79457218	229484949	0.76	0.684441169424083	0.77	0.712611004068267	0.0420640450245757	0.0263727285209235	0.0035	0.0014	0.0185	0.1553	0.0068	0.159	0.2072	0.0075	0.0019	0.0073	0.006	0.0163	0.0026	0.0057	0.0154	0.1192	0.1754	0.004	0.002	0.0114	0.0211	0.0126	0.0071	0.0202	0.0059	0.0014
2	rs115386728	229488736	0.76	0.684441169424083	0.78	0.653412240020304	0.0392563561504992	0.0225937199050502	0.0035	0.0014	0.0185	0.1551	0.0068	0.1591	0.2073	0.0075	0.0019	0.0074	0.006	0.0163	0.0026	0.0058	0.0154	0.1191	0.1753	0.004	0.002	0.0114	0.0212	0.0126	0.0072	0.0202	0.0059	0.0014
2	rs13401012	229489051	0.76	0.684441169424083	0.78	0.653412240020304	0.0388542431017539	0.019056882455571	0.0035	0.0014	0.0185	0.1551	0.0068	0.1591	0.2073	0.0075	0.0019	0.0074	0.006	0.0163	0.0026	0.0058	0.0154	0.1191	0.1752	0.004	0.002	0.0114	0.0212	0.0126	0.0072	0.0202	0.0059	0.0014
2	rs116670084	229489268	0.76	0.684441169424083	0.78	0.653412240020304	0.0388680615795656	0.0218797911468812	0.0035	0.0014	0.0185	0.1551	0.0068	0.1591	0.2074	0.0075	0.0019	0.0074	0.006	0.0163	0.0026	0.0058	0.0154	0.1191	0.1752	0.004	0.002	0.0114	0.0212	0.0127	0.0072	0.0202	0.0059	0.0014
2	rs1469837	229490307	0.76	0.684441169424083	0.78	0.653412240020304	0.0383316486495459	0.022636058365174	0.0035	0.0014	0.0185	0.155	0.0068	0.1592	0.2074	0.0075	0.0019	0.0074	0.006	0.0164	0.0026	0.0058	0.0155	0.119	0.1752	0.004	0.002	0.0114	0.0212	0.0127	0.0072	0.0202	0.0059	0.0014
2	rs77576334	229493942	0.76	0.684441169424083	0.78	0.653412240020304	0.0377190882698724	0.0225514194646448	0.0035	0.0014	0.0185	0.155	0.0068	0.1592	0.2075	0.0075	0.002	0.0074	0.006	0.0164	0.0026	0.0058	0.0155	0.119	0.1752	0.0039	0.002	0.0114	0.0211	0.0127	0.0072	0.0202	0.0058	0.0014
2	rs10498230	229502503	0.76	0.684441169424083	0.77	0.712611004068267	0.00858574489680325	0.0197250652650028	0.0034	0.0016	0.0187	0.1558	0.0067	0.1588	0.2094	0.0074	0.0022	0.0073	0.0058	0.0165	0.0022	0.006	0.0155	0.1179	0.1745	0.0036	0.0019	0.0109	0.0204	0.0127	0.0075	0.0207	0.0057	0.0018
2	rs11889465	229506590	0.76	0.684441169424083	0.79	0.597486775499064	0.00844863259639535	0.0179808445980351	0.0034	0.0016	0.0185	0.156	0.0067	0.159	0.2093	0.0074	0.0022	0.0073	0.0058	0.0166	0.0022	0.006	0.0156	0.1179	0.1745	0.0036	0.0019	0.0109	0.0205	0.0126	0.0075	0.0206	0.0057	0.0018
2	rs1435867	229510929	0.76	0.684441169424083	0.79	0.597486775499064	0.00846226816081461	0.0173424819049515	0.0034	0.0016	0.0185	0.156	0.0067	0.159	0.2093	0.0074	0.0022	0.0073	0.0058	0.0166	0.0022	0.006	0.0156	0.1179	0.1745	0.0036	0.0019	0.0109	0.0205	0.0126	0.0075	0.0206	0.0057	0.0018
2	rs113728834	229512916	0.76	0.684441169424083	0.78	0.653412240020304	0.00848503139724569	0.0168987013667234	0.0034	0.0016	0.0185	0.156	0.0067	0.159	0.2093	0.0074	0.0022	0.0073	0.0058	0.0166	0.0022	0.006	0.0156	0.1179	0.1745	0.0036	0.0019	0.0109	0.0205	0.0126	0.0075	0.0206	0.0057	0.0018
2	rs34204488	229527640	0.76	0.684441169424083	0.77	0.712611004068267	0.00870129528394335	0.0219632108936365	0.0034	0.0016	0.0185	0.156	0.0066	0.1589	0.2095	0.0073	0.0022	0.0073	0.0058	0.0166	0.0022	0.006	0.0156	0.1179	0.1745	0.0036	0.0019	0.0109	0.0204	0.0126	0.0075	0.0205	0.0056	0.0019
2	rs114688727	229555660	0.76	0.684441169424083	0.77	0.712611004068267	0.00848958964318686	0.0242292183668624	0.0034	0.0016	0.0185	0.156	0.0066	0.1589	0.2101	0.0073	0.0023	0.0073	0.0057	0.0166	0.0021	0.0061	0.0157	0.1177	0.1745	0.0036	0.0019	0.0108	0.0204	0.0126	0.0074	0.0204	0.0056	0.0019
2	rs2696720	229562293	0.76	0.684441169424083	0.77	0.712611004068267	0.00842141175666698	0.0237068472391065	0.0034	0.0016	0.0185	0.156	0.0066	0.1588	0.2101	0.0073	0.0023	0.0073	0.0057	0.0166	0.0021	0.0061	0.0157	0.1176	0.1745	0.0036	0.0019	0.0108	0.0204	0.0126	0.0074	0.0204	0.0055	0.0019
2	rs62202380	229563310	0.76	0.684441169424083	0.77	0.712611004068267	0.00835815671018763	0.0219632108936365	0.0034	0.0016	0.0185	0.156	0.0066	0.1588	0.2102	0.0073	0.0023	0.0073	0.0057	0.0166	0.0021	0.0061	0.0157	0.1176	0.1745	0.0036	0.0019	0.0108	0.0204	0.0126	0.0075	0.0204	0.0055	0.0019
2	rs10200769	229566827	0.76	0.684441169424083	0.77	0.712611004068267	0.00797751083018761	0.0185919817495896	0.0034	0.0016	0.0185	0.156	0.0066	0.1588	0.2103	0.0073	0.0023	0.0073	0.0056	0.0166	0.0021	0.0061	0.0157	0.1176	0.1746	0.0036	0.002	0.0108	0.0204	0.0126	0.0074	0.0204	0.0055	0.002
2	rs116637726	229575517	0.76	0.684441169424083	0.77	0.712611004068267	0.00728042167559341	0.0252455647325569	0.0034	0.0016	0.0185	0.1559	0.0066	0.1588	0.2104	0.0073	0.0023	0.0073	0.0057	0.0166	0.0021	0.0061	0.0157	0.1176	0.1743	0.0036	0.0019	0.0108	0.0203	0.0126	0.0077	0.0204	0.0055	0.002
2	rs76324766	229581042	0.76	0.684441169424083	0.77	0.712611004068267	0.00730070962760423	0.0286965491729155	0.0034	0.0015	0.0185	0.156	0.0065	0.1588	0.2104	0.0073	0.0023	0.0073	0.0057	0.0166	0.0021	0.0061	0.0157	0.1175	0.1743	0.0036	0.0019	0.0108	0.0203	0.0126	0.0077	0.0204	0.0055	0.002
2	rs114653684	229587243	0.76	0.684441169424083	0.77	0.712611004068267	0.00733326065431795	0.0386221989422555	0.0034	0.0015	0.0185	0.156	0.0065	0.1588	0.2105	0.0073	0.0022	0.0073	0.0057	0.0165	0.0021	0.0061	0.0157	0.1175	0.1743	0.0036	0.002	0.0108	0.0203	0.0126	0.0077	0.0204	0.0055	0.002
2	rs114151334	229591867	0.76	0.684441169424083	0.77	0.712611004068267	0.00685655201426656	0.038242683594239	0.0034	0.0015	0.0185	0.156	0.0065	0.1589	0.2107	0.0073	0.0022	0.0073	0.0056	0.0165	0.002	0.0061	0.0157	0.1174	0.1743	0.0035	0.0019	0.0108	0.0203	0.0126	0.0077	0.0203	0.0055	0.002
2	rs116182063	229603631	0.76	0.684441169424083	0.77	0.712611004068267	0.00141206714429158	0.00797861070731316	0.0028	0.0014	0.019	0.1563	0.0057	0.1594	0.2156	0.0068	0.0018	0.0075	0.0047	0.016	0.0016	0.0062	0.0167	0.1152	0.175	0.0021	0.002	0.0111	0.0201	0.0136	0.0082	0.0193	0.0053	0.0018
2	rs6722400	229608271	0.76	0.684441169424083	0.77	0.712611004068267	0.00142869629081382	0.00696019720309229	0.0028	0.0014	0.019	0.1563	0.0057	0.1594	0.2156	0.0068	0.0018	0.0075	0.0047	0.016	0.0016	0.0062	0.0167	0.1152	0.175	0.0021	0.002	0.0111	0.0201	0.0136	0.0082	0.0193	0.0053	0.0018
2	rs13390723	229611155	0.76	0.684441169424083	0.77	0.712611004068267	0.00153893862695016	0.00538351976699327	0.0028	0.0014	0.0191	0.1564	0.0057	0.1593	0.2157	0.0068	0.0018	0.0075	0.0047	0.016	0.0016	0.0062	0.0168	0.1152	0.175	0.0021	0.002	0.0111	0.0201	0.0136	0.0082	0.0193	0.0053	0.0018
2	rs13005385	229627153	0.76	0.684441169424083	0.78	0.653412240020304	0.00196311200455351	0.00565238572612421	0.0028	0.0014	0.019	0.1565	0.0057	0.1594	0.2157	0.0066	0.0018	0.0075	0.0047	0.016	0.0016	0.0062	0.0168	0.1152	0.175	0.0021	0.002	0.0111	0.0202	0.0136	0.0083	0.0192	0.0053	0.0018
2	rs77090006	229627908	0.75	0.750298972197586	0.79	0.597486775499064	0.00210545632794857	0.00452514204512213	0.0028	0.0015	0.019	0.1564	0.0057	0.1594	0.2156	0.0065	0.0019	0.0075	0.0047	0.016	0.0016	0.0062	0.0168	0.1152	0.1749	0.0021	0.002	0.0111	0.0202	0.0137	0.0083	0.0192	0.0053	0.0019
2	rs9677186	229628738	0.75	0.750298972197586	0.8	0.544775224122235	0.00219383029909285	0.00459988669159516	0.0028	0.0015	0.019	0.1564	0.0057	0.1595	0.2156	0.0065	0.0019	0.0075	0.0047	0.016	0.0017	0.0062	0.0168	0.1151	0.1748	0.0021	0.002	0.0111	0.0202	0.0137	0.0083	0.0192	0.0053	0.0019
2	rs35294044	229634880	0.75	0.750298972197586	0.8	0.544775224122235	0.00230149717173024	0.00416126763765552	0.0029	0.0015	0.019	0.1563	0.0057	0.1595	0.2155	0.0065	0.0019	0.0075	0.0047	0.016	0.0017	0.0062	0.0168	0.1151	0.1747	0.0022	0.0021	0.0111	0.0202	0.0137	0.0083	0.0192	0.0053	0.0019
2	rs12053225	229639826	0.75	0.750298972197586	0.8	0.544775224122235	0.00247698965538402	0.00402030801237633	0.0029	0.0015	0.0189	0.1562	0.0057	0.1596	0.2154	0.0065	0.002	0.0075	0.0047	0.016	0.0017	0.0062	0.0168	0.1151	0.1745	0.0022	0.0021	0.0111	0.0202	0.0137	0.0084	0.0192	0.0053	0.002
2	rs1405837	229640235	0.75	0.750298972197586	0.8	0.544775224122235	0.00246139160997159	0.00412578206888543	0.0029	0.0015	0.0189	0.1562	0.0057	0.1596	0.2154	0.0065	0.002	0.0075	0.0047	0.016	0.0017	0.0062	0.0168	0.1151	0.1745	0.0022	0.0021	0.0111	0.0202	0.0137	0.0084	0.0192	0.0053	0.002
2	rs72981312	229641426	0.75	0.750298972197586	0.8	0.544775224122235	0.00224152705706949	0.00492488694129684	0.0029	0.0015	0.019	0.1561	0.0057	0.1595	0.2154	0.0065	0.002	0.0075	0.0047	0.016	0.0018	0.0062	0.0168	0.1151	0.1746	0.0022	0.0021	0.0111	0.0202	0.0137	0.0084	0.0192	0.0053	0.002
2	rs72981390	229656324	0.75	0.750298972197586	0.8	0.544775224122235	0.00232452176916453	0.00636618263033342	0.0027	0.0015	0.0194	0.1559	0.0056	0.1591	0.2152	0.0065	0.0018	0.0075	0.0048	0.0159	0.0018	0.0062	0.0167	0.1149	0.1752	0.0022	0.0021	0.0112	0.0206	0.0139	0.0085	0.0194	0.0049	0.002
2	rs6707063	229656721	0.75	0.750298972197586	0.81	0.49521423796015	0.00233113407859066	0.00652336745166556	0.0027	0.0015	0.0194	0.1559	0.0056	0.1591	0.2152	0.0065	0.0018	0.0075	0.0048	0.0159	0.0018	0.0062	0.0167	0.1149	0.1752	0.0022	0.0021	0.0112	0.0206	0.0139	0.0085	0.0194	0.0049	0.002
2	rs79916679	229657645	0.75	0.750298972197586	0.79	0.597486775499064	0.00205561759905411	0.00705405784933799	0.0026	0.0015	0.0194	0.1559	0.0055	0.1591	0.2152	0.0065	0.0018	0.0075	0.0048	0.0159	0.0018	0.0062	0.0167	0.115	0.1753	0.0022	0.0021	0.0112	0.0207	0.0139	0.0085	0.0194	0.0048	0.002
2	rs11891663	229665112	0.75	0.750298972197586	0.8	0.544775224122235	0.00165976704502714	0.00772954231891256	0.0026	0.0014	0.0196	0.1559	0.0055	0.1591	0.2152	0.0065	0.0017	0.0075	0.0048	0.0159	0.0019	0.0062	0.0167	0.115	0.1755	0.0021	0.0019	0.0112	0.0208	0.0139	0.0085	0.0194	0.0047	0.002
2	rs11890500	229668013	0.75	0.750298972197586	0.8	0.544775224122235	0.00162360278234203	0.00785356208723923	0.0026	0.0014	0.0196	0.1559	0.0055	0.1591	0.2152	0.0065	0.0017	0.0075	0.0048	0.0159	0.0019	0.0062	0.0167	0.115	0.1755	0.0021	0.0019	0.0111	0.0208	0.0139	0.0085	0.0194	0.0047	0.002
2	rs12471368	229681087	0.75	0.750298972197586	0.8	0.544775224122235	0.00155438452209629	0.00805413359388956	0.0025	0.0014	0.0196	0.1559	0.0055	0.1592	0.2153	0.0065	0.0016	0.0075	0.0048	0.0159	0.0019	0.0062	0.0165	0.115	0.1756	0.0021	0.0018	0.0112	0.0208	0.0139	0.0085	0.0195	0.0047	0.002
2	rs114476386	229709363	0.75	0.750298972197586	0.8	0.544775224122235	0.000715314970233225	0.00700704508497268	0.0026	0.0015	0.0199	0.156	0.0055	0.1593	0.2146	0.0065	0.0017	0.0073	0.0048	0.0157	0.0021	0.0062	0.0164	0.1153	0.1755	0.0024	0.0019	0.0112	0.0207	0.0137	0.0084	0.0193	0.005	0.0021
2	rs1569090	229715259	0.75	0.750298972197586	0.8	0.544775224122235	0.000776033193944295	0.00750890039845496	0.0026	0.0015	0.0199	0.1561	0.0054	0.1592	0.2146	0.0064	0.0017	0.0072	0.0048	0.0157	0.0022	0.0062	0.0164	0.1153	0.1754	0.0024	0.0019	0.0112	0.0207	0.0137	0.0084	0.0193	0.005	0.0021
2	rs17320082	229716822	0.75	0.750298972197586	0.8	0.544775224122235	0.00077131956513367	0.00748459053134696	0.0026	0.0015	0.0199	0.1561	0.0054	0.1592	0.2146	0.0064	0.0017	0.0072	0.0048	0.0157	0.0022	0.0062	0.0164	0.1153	0.1754	0.0024	0.0019	0.0112	0.0207	0.0137	0.0084	0.0193	0.005	0.0021
2	rs72983365	229721578	0.75	0.750298972197586	0.8	0.544775224122235	0.000767967197434847	0.00750890039845496	0.0026	0.0015	0.0199	0.1561	0.0054	0.1592	0.2146	0.0064	0.0017	0.0072	0.0048	0.0157	0.0022	0.0062	0.0164	0.1153	0.1754	0.0024	0.0019	0.0112	0.0207	0.0137	0.0084	0.0193	0.005	0.0021
2	rs4487082	229723961	0.75	0.750298972197586	0.8	0.544775224122235	0.000766629627351518	0.00750890039845496	0.0026	0.0015	0.0199	0.1561	0.0054	0.1592	0.2146	0.0064	0.0017	0.0072	0.0048	0.0157	0.0022	0.0062	0.0164	0.1153	0.1754	0.0024	0.0019	0.0112	0.0207	0.0137	0.0084	0.0193	0.005	0.0021
2	rs12996281	229726206	0.75	0.750298972197586	0.8	0.544775224122235	0.000765293983798051	0.00746032185224715	0.0026	0.0015	0.0199	0.1561	0.0054	0.1592	0.2146	0.0064	0.0017	0.0072	0.0048	0.0157	0.0022	0.0062	0.0164	0.1153	0.1754	0.0024	0.0019	0.0112	0.0207	0.0137	0.0084	0.0193	0.005	0.0021
2	rs71432595	229729554	0.75	0.750298972197586	0.8	0.544775224122235	0.00073574676992788	0.00748459053134696	0.0026	0.0015	0.02	0.1561	0.0054	0.1592	0.2144	0.0064	0.0018	0.0072	0.0048	0.0157	0.0022	0.0062	0.0164	0.1153	0.1754	0.0024	0.002	0.0112	0.0207	0.0136	0.0084	0.0193	0.005	0.0021
2	rs75572622	229733287	0.75	0.750298972197586	0.81	0.49521423796015	0.000735101046797578	0.00770486185456981	0.0026	0.0016	0.02	0.1561	0.0054	0.1592	0.2143	0.0064	0.0018	0.0071	0.0048	0.0157	0.0022	0.0062	0.0164	0.1153	0.1754	0.0024	0.002	0.0112	0.0207	0.0136	0.0084	0.0193	0.005	0.0021
2	rs74486509	229738318	0.75	0.750298972197586	0.8	0.544775224122235	0.000714053743779763	0.0092856022847993	0.0026	0.0016	0.0201	0.156	0.0055	0.1592	0.2139	0.0065	0.0018	0.0071	0.0048	0.0157	0.0023	0.0063	0.0165	0.1152	0.1754	0.0025	0.0021	0.0112	0.0207	0.0136	0.0085	0.0192	0.005	0.0022
2	rs114044328	229743752	0.76	0.684441169424083	0.8	0.544775224122235	0.00069166462827622	0.00978121619572833	0.0026	0.0016	0.0203	0.1559	0.0055	0.1593	0.2135	0.0065	0.0018	0.007	0.0048	0.0156	0.0024	0.0062	0.0166	0.1153	0.1753	0.0025	0.0022	0.0112	0.0207	0.0137	0.0085	0.019	0.005	0.0023
2	rs6718664	229760241	0.76	0.684441169424083	0.8	0.544775224122235	0.000579194659277643	0.0107242275523274	0.0026	0.0017	0.0205	0.1559	0.0055	0.1593	0.2128	0.0068	0.0018	0.0069	0.0048	0.0156	0.0025	0.0062	0.0168	0.1151	0.1751	0.0026	0.0023	0.0112	0.0207	0.0137	0.0085	0.019	0.005	0.0024
2	rs2248134	229760639	0.75	0.750298972197586	0.8	0.544775224122235	0.000604538373755154	0.0106949989788103	0.0026	0.0017	0.0205	0.1559	0.0055	0.1593	0.2129	0.0068	0.0018	0.0069	0.0048	0.0156	0.0025	0.0062	0.0168	0.1148	0.1752	0.0026	0.0023	0.0112	0.0207	0.0137	0.0085	0.019	0.005	0.0025
2	rs74938666	229768373	0.76	0.684441169424083	0.8	0.544775224122235	0.000519433548626374	0.010959521571443	0.0026	0.0018	0.0203	0.1555	0.0056	0.1592	0.213	0.0068	0.0017	0.007	0.0048	0.0155	0.0026	0.0062	0.0168	0.1149	0.1753	0.0026	0.0023	0.0112	0.0207	0.0136	0.0086	0.019	0.0052	0.0024
2	rs12993069	229777065	0.76	0.684441169424083	0.8	0.544775224122235	0.000271782687168922	0.00518143788231617	0.0026	0.0021	0.0195	0.1548	0.0059	0.1596	0.2133	0.0072	0.0017	0.0071	0.0048	0.0154	0.003	0.0063	0.0166	0.1145	0.1755	0.0026	0.0023	0.0112	0.0208	0.0136	0.009	0.0182	0.0054	0.0024
2	rs77471068	229781703	0.76	0.684441169424083	0.8	0.544775224122235	0.000257496026953645	0.00643330011585636	0.0026	0.0021	0.0193	0.1546	0.0059	0.1595	0.2133	0.0073	0.0017	0.0071	0.0049	0.0153	0.003	0.0063	0.0166	0.1144	0.1756	0.0026	0.0023	0.0112	0.0208	0.0137	0.009	0.0181	0.0054	0.0024
2	rs13387642	229789967	0.76	0.684441169424083	0.8	0.544775224122235	0.000252965133482167	0.0066140946012064	0.0026	0.0021	0.0193	0.1546	0.0059	0.1595	0.2133	0.0073	0.0016	0.0071	0.0049	0.0153	0.0031	0.0063	0.0166	0.1144	0.1756	0.0026	0.0023	0.0112	0.0208	0.0137	0.0091	0.0181	0.0054	0.0024
2	rs116641774	229797578	0.76	0.684441169424083	0.8	0.544775224122235	0.000283513185817671	0.00396812343301607	0.0026	0.0022	0.0191	0.1545	0.006	0.1594	0.2133	0.0073	0.0017	0.0072	0.0049	0.0153	0.0031	0.0064	0.017	0.1145	0.1756	0.0026	0.0023	0.0111	0.0207	0.0137	0.0091	0.018	0.0053	0.0025
2	rs13405445	229801335	0.76	0.684441169424083	0.8	0.544775224122235	0.000291468817409809	0.00374624136813535	0.0026	0.0022	0.0191	0.1545	0.006	0.1594	0.2133	0.0073	0.0017	0.0072	0.0049	0.0153	0.0031	0.0064	0.017	0.1145	0.1756	0.0026	0.0023	0.0111	0.0207	0.0137	0.0091	0.018	0.0053	0.0025
2	rs72987241	229803281	0.76	0.684441169424083	0.8	0.544775224122235	0.000293262035381002	0.00358025681480751	0.0026	0.0022	0.0191	0.1545	0.006	0.1594	0.2133	0.0073	0.0017	0.0072	0.0049	0.0153	0.0031	0.0064	0.017	0.1145	0.1756	0.0026	0.0023	0.0111	0.0207	0.0137	0.0091	0.018	0.0053	0.0025
2	rs11899287	229814353	0.76	0.684441169424083	0.81	0.49521423796015	0.000288500644315069	0.00584260433449458	0.0026	0.0022	0.019	0.1545	0.006	0.1594	0.2133	0.0073	0.0017	0.0072	0.0049	0.0153	0.0031	0.0064	0.017	0.1145	0.1757	0.0026	0.0023	0.0111	0.0207	0.0137	0.0091	0.018	0.0053	0.0025
2	rs79411042	229820444	0.76	0.684441169424083	0.8	0.544775224122235	0.000302675704687387	0.00736365905494674	0.0026	0.0022	0.019	0.1544	0.006	0.1594	0.2133	0.0073	0.0017	0.0072	0.0049	0.0153	0.0031	0.0064	0.017	0.1145	0.1756	0.0026	0.0023	0.0111	0.0207	0.0138	0.0091	0.018	0.0053	0.0025
2	rs76885496	229831082	0.76	0.684441169424083	0.8	0.544775224122235	0.000500850100613128	0.0150066731474359	0.0026	0.0022	0.0187	0.1542	0.0061	0.159	0.213	0.0074	0.0017	0.0072	0.0049	0.0153	0.0032	0.0066	0.0171	0.1142	0.1754	0.0027	0.0022	0.0112	0.0209	0.0139	0.0093	0.0179	0.0055	0.0025
2	rs72987263	229837567	0.76	0.684441169424083	0.8	0.544775224122235	0.000518949972467152	0.0149029093293158	0.0026	0.0023	0.0187	0.1542	0.0061	0.159	0.213	0.0074	0.0017	0.0072	0.0049	0.0153	0.0032	0.0066	0.0171	0.1142	0.1753	0.0027	0.0022	0.0112	0.0209	0.0139	0.0093	0.0179	0.0055	0.0025
2	rs75495227	229841662	0.76	0.684441169424083	0.8	0.544775224122235	0.000521371610585693	0.0150066731474359	0.0026	0.0023	0.0187	0.1542	0.0061	0.159	0.213	0.0074	0.0017	0.0072	0.0049	0.0153	0.0032	0.0066	0.0171	0.1142	0.1753	0.0027	0.0022	0.0113	0.0209	0.0139	0.0093	0.0179	0.0055	0.0025
2	rs72987286	229849237	0.76	0.684441169424083	0.81	0.49521423796015	0.000524777719618934	0.0150066731474359	0.0026	0.0023	0.0187	0.1541	0.0061	0.159	0.2129	0.0074	0.0017	0.0072	0.0049	0.0153	0.0032	0.0066	0.0171	0.1142	0.1753	0.0027	0.0022	0.0113	0.0209	0.014	0.0093	0.0179	0.0055	0.0025
2	rs11887214	229867935	0.76	0.684441169424083	0.8	0.544775224122235	0.000707775197730617	0.0164243360744182	0.0027	0.0024	0.0185	0.1532	0.0062	0.1587	0.213	0.0074	0.0017	0.0073	0.0051	0.015	0.0033	0.0068	0.0173	0.114	0.1756	0.0028	0.0022	0.0112	0.0209	0.0142	0.0095	0.0175	0.0057	0.0026
2	rs11896102	229871811	0.76	0.684441169424083	0.78	0.653412240020304	0.00120113756693835	0.00864543521770959	0.0027	0.0026	0.0184	0.1515	0.0064	0.1583	0.2126	0.0074	0.0017	0.0076	0.0052	0.0148	0.0036	0.0069	0.0176	0.1138	0.1755	0.003	0.0021	0.0111	0.021	0.0147	0.0098	0.0176	0.0061	0.0028
2	rs72973162	229873886	0.76	0.684441169424083	0.78	0.653412240020304	0.00632369586795836	0.0151804088139187	0.0027	0.0029	0.0177	0.1477	0.0068	0.1543	0.2113	0.0079	0.0017	0.0085	0.0056	0.0143	0.0043	0.0076	0.0178	0.1172	0.1749	0.0032	0.0021	0.0117	0.0218	0.0148	0.0101	0.0175	0.0068	0.0031
2	rs2072556	229876728	0.76	0.684441169424083	0.78	0.653412240020304	0.00664621056052214	0.00403778469643202	0.0027	0.0029	0.0176	0.1472	0.0069	0.1538	0.2111	0.0079	0.0017	0.0087	0.0057	0.0143	0.0045	0.0076	0.0179	0.1176	0.1749	0.0032	0.0021	0.0118	0.0219	0.0149	0.0102	0.0175	0.0069	0.0031
2	rs10165179	229878206	0.76	0.684441169424083	0.78	0.653412240020304	0.00716360443704518	0.00398547738680075	0.0027	0.0029	0.0175	0.1472	0.0069	0.1538	0.211	0.0079	0.0017	0.0087	0.0057	0.0143	0.0045	0.0077	0.0179	0.1177	0.1749	0.0032	0.0021	0.0118	0.0219	0.0149	0.0102	0.0175	0.007	0.0031
2	rs16825567	229881453	0.76	0.684441169424083	0.78	0.653412240020304	0.00701666041479695	0.00538351976699327	0.0027	0.003	0.0175	0.147	0.0069	0.1538	0.2109	0.008	0.0017	0.0087	0.0057	0.0144	0.0045	0.0077	0.018	0.1176	0.1748	0.0032	0.0021	0.0119	0.022	0.0149	0.0102	0.0175	0.007	0.0031
2	rs34351298	229890660	0.76	0.684441169424083	0.78	0.653412240020304	0.00756007621960556	0.00825733759770314	0.0028	0.003	0.0175	0.1468	0.0069	0.1535	0.2108	0.008	0.0017	0.0088	0.0058	0.0143	0.0045	0.0077	0.018	0.1177	0.1749	0.0032	0.0021	0.012	0.022	0.0149	0.0103	0.0175	0.007	0.0031
2	rs72973190	229891788	0.76	0.684441169424083	0.78	0.653412240020304	0.00729664856682862	0.008104687854198	0.0028	0.003	0.0175	0.1467	0.007	0.1534	0.2107	0.008	0.0017	0.0088	0.0059	0.0143	0.0045	0.0077	0.018	0.1176	0.1748	0.0032	0.0021	0.012	0.022	0.0149	0.0103	0.0175	0.0071	0.0031
2	rs60937332	229892345	0.76	0.684441169424083	0.78	0.653412240020304	0.00748526144320542	0.00882970978596769	0.0028	0.003	0.0175	0.1466	0.007	0.1533	0.2107	0.008	0.0017	0.0088	0.0059	0.0143	0.0045	0.0078	0.018	0.1176	0.1748	0.0033	0.0021	0.0121	0.0221	0.0149	0.0103	0.0175	0.0071	0.0031
2	rs113524957	229895429	0.76	0.684441169424083	0.78	0.653412240020304	0.00879458542012598	0.014389471215518	0.0028	0.003	0.0177	0.1459	0.007	0.1528	0.2109	0.008	0.0017	0.0088	0.006	0.0143	0.0045	0.0079	0.0182	0.1178	0.1746	0.0032	0.0022	0.012	0.0219	0.015	0.0104	0.0174	0.0073	0.0031
2	rs34025994	229899441	0.76	0.684441169424083	0.78	0.653412240020304	0.0105535220757658	0.014868401034638	0.0028	0.003	0.0178	0.1454	0.0071	0.1526	0.211	0.008	0.0017	0.0089	0.0061	0.0143	0.0045	0.0081	0.0183	0.1179	0.1744	0.0032	0.0022	0.012	0.022	0.015	0.0105	0.0174	0.0074	0.0031
2	rs78872022	229902569	0.76	0.684441169424083	0.79	0.597486775499064	0.0130253585088331	0.0172681254875055	0.0028	0.0031	0.0177	0.1459	0.0072	0.1526	0.211	0.0079	0.0017	0.0089	0.0062	0.0142	0.0045	0.0082	0.0182	0.118	0.1742	0.0032	0.0022	0.012	0.0217	0.0149	0.0105	0.0174	0.0074	0.0031
2	rs3845823	229903121	0.76	0.684441169424083	0.79	0.597486775499064	0.0129499633037009	0.0175290598208466	0.0028	0.0031	0.0176	0.1459	0.0072	0.1526	0.2111	0.0079	0.0016	0.0089	0.0062	0.0142	0.0045	0.0083	0.0182	0.118	0.1742	0.0032	0.0022	0.012	0.0216	0.0149	0.0105	0.0174	0.0074	0.0031
2	rs73097601	229903956	0.76	0.684441169424083	0.78	0.653412240020304	0.0181924047954063	0.0266925020420461	0.003	0.0034	0.0179	0.1454	0.0075	0.1513	0.21	0.0084	0.0016	0.0091	0.0066	0.0143	0.0045	0.0089	0.0186	0.1174	0.1729	0.0032	0.0022	0.0117	0.0216	0.0154	0.0108	0.0176	0.008	0.0032
2	rs2109818	229906252	0.76	0.684441169424083	0.78	0.653412240020304	0.023550842145796	0.0236635615162287	0.0032	0.0037	0.02	0.1444	0.0076	0.1489	0.2061	0.0098	0.0016	0.0101	0.0067	0.0145	0.0048	0.0098	0.0199	0.1165	0.1692	0.003	0.0022	0.0124	0.022	0.0168	0.0108	0.0177	0.0092	0.0033
2	rs12463741	229906421	0.76	0.684441169424083	0.78	0.653412240020304	0.0187051985169416	0.0230615318717745	0.0032	0.0037	0.0201	0.1449	0.0076	0.1491	0.2058	0.0099	0.0016	0.0101	0.0068	0.0144	0.0048	0.0098	0.0198	0.1165	0.1686	0.0029	0.0022	0.0125	0.022	0.0171	0.0107	0.0177	0.0093	0.0033
2	rs72974813	229906564	0.77	0.622422290089237	0.78	0.653412240020304	0.0251827380063274	0.0327052416685985	0.0032	0.0037	0.0203	0.145	0.0075	0.149	0.2053	0.0101	0.0016	0.0101	0.0068	0.0144	0.0048	0.0098	0.0198	0.1163	0.1682	0.0029	0.0022	0.0125	0.0221	0.0171	0.0106	0.0177	0.0093	0.0033
2	rs2215598	229908245	0.77	0.622422290089237	0.78	0.653412240020304	0.0228399217747426	0.0421700959284025	0.0033	0.0039	0.0215	0.1462	0.0074	0.1477	0.2029	0.0113	0.0017	0.0101	0.0073	0.0147	0.0049	0.0102	0.0199	0.1152	0.1656	0.003	0.0023	0.0129	0.0235	0.0173	0.0101	0.018	0.0094	0.0034
2	rs78784988	229908581	0.77	0.622422290089237	0.78	0.653412240020304	0.0218670571729271	0.0454468228168755	0.0033	0.0039	0.0216	0.1461	0.0074	0.1477	0.2028	0.0113	0.0017	0.0102	0.0073	0.0148	0.0049	0.0103	0.02	0.1152	0.1654	0.003	0.0023	0.013	0.0235	0.0173	0.0101	0.018	0.0094	0.0034
2	rs13010266	229909492	0.77	0.622422290089237	0.78	0.653412240020304	0.0148304696833312	0.0434218664604836	0.0033	0.0039	0.0218	0.1461	0.0074	0.1477	0.2024	0.0115	0.0017	0.0105	0.0074	0.0148	0.005	0.0104	0.0201	0.1153	0.1645	0.003	0.0023	0.013	0.0237	0.0173	0.01	0.0181	0.0095	0.0034
2	rs55657175	229910041	0.77	0.622422290089237	0.78	0.653412240020304	0.0148999255778571	0.0450967811091947	0.0033	0.0039	0.0218	0.1459	0.0075	0.1477	0.2024	0.0115	0.0017	0.0104	0.0074	0.0148	0.0049	0.0104	0.0201	0.1153	0.1645	0.003	0.0023	0.0131	0.0238	0.0174	0.01	0.0181	0.0095	0.0034
2	rs6436829	229913299	0.77	0.622422290089237	0.78	0.653412240020304	0.011630416760125	0.0453300090911884	0.0033	0.0039	0.0219	0.1451	0.0076	0.1476	0.2026	0.0116	0.0017	0.0103	0.0075	0.0152	0.0048	0.0105	0.02	0.1152	0.1645	0.003	0.0022	0.0132	0.024	0.0175	0.01	0.018	0.0096	0.0034
2	rs10490033	229918898	0.77	0.622422290089237	0.78	0.653412240020304	0.0122018022938123	0.0470367950796664	0.0033	0.0039	0.0219	0.1451	0.0076	0.1475	0.2024	0.0117	0.0017	0.0102	0.0075	0.0153	0.0047	0.0105	0.02	0.115	0.1644	0.003	0.0022	0.0132	0.0241	0.0176	0.01	0.0181	0.0096	0.0033
2	rs6722466	229921155	0.79	0.509607847349147	0.78	0.653412240020304	0.0076733720756804	0.058632100491538	0.003	0.0036	0.0228	0.1477	0.0074	0.1473	0.2013	0.012	0.0017	0.0099	0.0075	0.0155	0.0044	0.0102	0.0199	0.1151	0.1627	0.0027	0.0021	0.0132	0.0255	0.0184	0.0097	0.0179	0.009	0.003
2	rs12468638	229921225	0.79	0.509607847349147	0.78	0.653412240020304	0.00642982588931668	0.05102417148622	0.003	0.0036	0.0228	0.148	0.0074	0.1472	0.2012	0.0121	0.0017	0.0098	0.0075	0.0156	0.0043	0.0102	0.0199	0.1151	0.1625	0.0026	0.0021	0.0132	0.0256	0.0184	0.0097	0.0179	0.009	0.003
2	rs4608504	229932372	0.79	0.509607847349147	0.78	0.653412240020304	0.00654479167969046	0.0639534622082735	0.0024	0.0032	0.0251	0.1538	0.0072	0.1458	0.1978	0.0132	0.0019	0.0095	0.0074	0.0166	0.0036	0.0103	0.0196	0.1148	0.1576	0.0023	0.0019	0.0131	0.0291	0.0195	0.0097	0.018	0.0081	0.0023
2	rs75370672	229935156	0.79	0.509607847349147	0.78	0.653412240020304	0.00603793782382366	0.0482300619421839	0.0024	0.0032	0.0251	0.1538	0.0072	0.1458	0.1978	0.0132	0.0019	0.0094	0.0074	0.0166	0.0036	0.0102	0.0196	0.1148	0.1576	0.0023	0.0019	0.0131	0.0291	0.0195	0.0096	0.018	0.0081	0.0023
2	rs75861216	229938811	0.79	0.509607847349147	0.78	0.653412240020304	0.00510967405224325	0.0489523179733826	0.0024	0.0032	0.0252	0.1539	0.0072	0.1457	0.1977	0.0132	0.0019	0.0094	0.0074	0.0168	0.0036	0.0102	0.0196	0.1147	0.1576	0.0023	0.0019	0.0131	0.0292	0.0196	0.0096	0.018	0.0081	0.0023
2	rs1860762	229940635	0.79	0.509607847349147	0.78	0.653412240020304	0.00445777768484358	0.0396058611667945	0.0024	0.0032	0.0252	0.154	0.0072	0.1457	0.1977	0.0132	0.0019	0.0094	0.0074	0.0169	0.0036	0.0102	0.0196	0.1147	0.1575	0.0023	0.0019	0.0131	0.0292	0.0196	0.0096	0.018	0.0081	0.0023
2	rs116627228	229947701	0.79	0.509607847349147	0.78	0.653412240020304	0.00826395489102219	0.0393863052735187	0.0024	0.0031	0.0254	0.1544	0.0071	0.1458	0.1973	0.0135	0.0018	0.0092	0.0074	0.0169	0.0035	0.0102	0.0197	0.1146	0.1575	0.0021	0.0019	0.013	0.0294	0.0198	0.0096	0.0183	0.0079	0.0022
2	rs73101208	229949218	0.79	0.509607847349147	0.78	0.653412240020304	0.00828630999104696	0.0385678787188565	0.0024	0.0031	0.0254	0.1545	0.0071	0.1459	0.1971	0.0135	0.0017	0.0092	0.0074	0.0169	0.0035	0.0102	0.0197	0.1147	0.1575	0.0021	0.0019	0.013	0.0294	0.0198	0.0096	0.0183	0.0079	0.0022
2	rs2215603	229949377	0.79	0.509607847349147	0.78	0.653412240020304	0.00825948940336795	0.0379726398326145	0.0024	0.0031	0.0254	0.1545	0.0071	0.1459	0.1971	0.0135	0.0017	0.0092	0.0074	0.0169	0.0035	0.0102	0.0197	0.1146	0.1575	0.0021	0.0019	0.013	0.0294	0.0198	0.0096	0.0183	0.0079	0.0022
2	rs114211021	229955991	0.78	0.56417027826485	0.78	0.653412240020304	0.00854443438290515	0.0411581074576938	0.0023	0.003	0.0256	0.1546	0.0071	0.1461	0.1966	0.0137	0.0017	0.0091	0.0073	0.017	0.0035	0.0101	0.0198	0.1145	0.1575	0.002	0.0018	0.0133	0.0294	0.0203	0.0095	0.0185	0.0079	0.0021
2	rs28527411	229958306	0.78	0.56417027826485	0.77	0.712611004068267	0.00861336969901841	0.0403786316930395	0.0023	0.003	0.0256	0.1546	0.0071	0.1461	0.1965	0.0137	0.0017	0.0091	0.0073	0.0171	0.0035	0.0101	0.0198	0.1145	0.1575	0.002	0.0018	0.0133	0.0293	0.0203	0.0095	0.0186	0.0079	0.0021
2	rs7587601	229959734	0.78	0.56417027826485	0.77	0.712611004068267	0.00848047501815885	0.041046344365315	0.0023	0.003	0.0256	0.1546	0.0071	0.1461	0.1965	0.0137	0.0017	0.0091	0.0073	0.0171	0.0034	0.0101	0.0198	0.1145	0.1575	0.002	0.0018	0.0133	0.0293	0.0203	0.0095	0.0186	0.0079	0.0021
2	rs115493534	229959872	0.78	0.56417027826485	0.77	0.712611004068267	0.00854443438290515	0.0411581074576938	0.0023	0.003	0.0256	0.1546	0.0071	0.1461	0.1965	0.0137	0.0017	0.0091	0.0073	0.0171	0.0034	0.0101	0.0198	0.1145	0.1574	0.002	0.0018	0.0133	0.0293	0.0203	0.0095	0.0186	0.0079	0.0021
2	rs13406030	229960341	0.78	0.56417027826485	0.77	0.712611004068267	0.00867345578235086	0.0416065213949359	0.0023	0.003	0.0256	0.1546	0.0071	0.1461	0.1965	0.0138	0.0017	0.0091	0.0073	0.0171	0.0034	0.0101	0.0198	0.1146	0.1573	0.002	0.0018	0.0133	0.0294	0.0203	0.0095	0.0186	0.0079	0.0021
2	rs115457706	229961651	0.78	0.56417027826485	0.78	0.653412240020304	0.00947900973165079	0.0443424760554932	0.0023	0.003	0.0256	0.1546	0.0071	0.146	0.1965	0.014	0.0017	0.0091	0.0073	0.017	0.0034	0.0101	0.0198	0.1145	0.1573	0.002	0.0018	0.0133	0.0294	0.0203	0.0095	0.0186	0.0079	0.0021
2	rs17676036	229963404	0.78	0.56417027826485	0.78	0.653412240020304	0.0157015859841182	0.0558536176850008	0.0021	0.0026	0.0261	0.1567	0.0069	0.147	0.1956	0.0141	0.0016	0.0086	0.0072	0.0163	0.0032	0.0097	0.0195	0.1139	0.1573	0.0019	0.0017	0.0137	0.0306	0.0205	0.0097	0.0183	0.0075	0.0019
2	rs10179193	229963577	0.78	0.56417027826485	0.77	0.712611004068267	0.0153217228500692	0.0569451762326892	0.0021	0.0026	0.0256	0.1573	0.0069	0.1474	0.1947	0.014	0.0016	0.0085	0.0072	0.0163	0.0032	0.0095	0.0193	0.1145	0.1577	0.0019	0.0017	0.0138	0.0314	0.0203	0.0096	0.0179	0.0074	0.0019
2	rs80111393	229968022	0.78	0.56417027826485	0.77	0.712611004068267	0.0271724769542148	0.0795696654888375	0.0019	0.0023	0.0257	0.1583	0.0067	0.1484	0.1946	0.0141	0.0015	0.0081	0.0069	0.0159	0.0032	0.009	0.0185	0.1154	0.1583	0.0018	0.0016	0.0143	0.0331	0.0198	0.0089	0.0179	0.0067	0.0018
2	rs9808529	229968218	0.78	0.56417027826485	0.77	0.712611004068267	0.0272155292740604	0.0789034504929872	0.0019	0.0023	0.0257	0.1583	0.0067	0.1484	0.1946	0.0141	0.0015	0.0081	0.0069	0.0159	0.0032	0.009	0.0185	0.1154	0.1583	0.0018	0.0016	0.0143	0.0331	0.0198	0.0089	0.0179	0.0066	0.0018
2	rs6436839	229969798	0.78	0.56417027826485	0.77	0.712611004068267	0.0271939970658416	0.0794214207750481	0.0019	0.0023	0.0257	0.1583	0.0067	0.1484	0.1946	0.0141	0.0015	0.0081	0.0069	0.0159	0.0032	0.009	0.0184	0.1154	0.1583	0.0018	0.0016	0.0143	0.0331	0.0198	0.0089	0.0179	0.0066	0.0018
2	rs114886573	229971605	0.78	0.56417027826485	0.78	0.653412240020304	0.027648718788514	0.0826333451104271	0.0019	0.0023	0.0257	0.1584	0.0066	0.1484	0.1946	0.0141	0.0015	0.0081	0.0068	0.0159	0.0032	0.0089	0.0184	0.1154	0.1583	0.0018	0.0016	0.0143	0.0332	0.0198	0.0089	0.0179	0.0066	0.0018
2	rs79618517	229972476	0.78	0.56417027826485	0.78	0.653412240020304	0.0277250265208114	0.081507047839244	0.0019	0.0023	0.0257	0.1584	0.0066	0.1484	0.1945	0.0141	0.0015	0.0081	0.0068	0.0159	0.0032	0.0089	0.0184	0.1155	0.1583	0.0018	0.0016	0.0143	0.0332	0.0198	0.0089	0.0179	0.0066	0.0018
2	rs77618191	229973506	0.78	0.56417027826485	0.78	0.653412240020304	0.0266065902676612	0.0785343170470082	0.0019	0.0023	0.0256	0.1584	0.0066	0.1483	0.1946	0.014	0.0018	0.0081	0.0068	0.0159	0.0032	0.0089	0.0184	0.1153	0.1583	0.0018	0.0016	0.0143	0.0332	0.0198	0.0088	0.0179	0.0066	0.0018
2	rs2536216	229975512	0.79	0.509607847349147	0.78	0.653412240020304	0.0347960429299997	0.0999341173109123	0.0019	0.0022	0.0256	0.1585	0.0065	0.1482	0.1939	0.0142	0.0018	0.0079	0.0066	0.0153	0.0032	0.0086	0.0179	0.1163	0.159	0.0019	0.0016	0.0145	0.0343	0.0196	0.0087	0.0179	0.0065	0.0019
2	rs2536217	229977915	0.79	0.509607847349147	0.78	0.653412240020304	0.096854612782779	0.215229846873593	0.002	0.0021	0.0254	0.1598	0.0061	0.1479	0.1907	0.0149	0.0018	0.0072	0.0061	0.0137	0.0031	0.0077	0.016	0.1202	0.1609	0.0019	0.0016	0.0151	0.038	0.019	0.0084	0.0172	0.0058	0.0019
2	rs10490031	229981613	0.79	0.509607847349147	0.78	0.653412240020304	0.100507212981989	0.216838146748	0.002	0.0021	0.0254	0.16	0.0061	0.1478	0.191	0.0149	0.0018	0.0072	0.006	0.0137	0.0031	0.0076	0.016	0.1201	0.161	0.0019	0.0016	0.0151	0.038	0.019	0.0082	0.0173	0.0058	0.0019
2	rs12478734	229989940	0.79	0.509607847349147	0.79	0.597486775499064	0.101778311626155	0.220714078183654	0.002	0.0021	0.0254	0.1602	0.0061	0.1478	0.1908	0.0148	0.0019	0.0071	0.006	0.0139	0.0031	0.0075	0.0161	0.1199	0.1612	0.0019	0.0017	0.0151	0.038	0.0189	0.0082	0.0174	0.0058	0.0019
2	rs12474997	229990006	0.79	0.509607847349147	0.79	0.597486775499064	0.102038945641638	0.221362252082895	0.002	0.0021	0.0254	0.1602	0.0061	0.1478	0.1908	0.0148	0.0019	0.0071	0.006	0.0139	0.0031	0.0075	0.0161	0.1199	0.1612	0.0019	0.0017	0.0151	0.038	0.0189	0.0082	0.0174	0.0058	0.0019
2	rs114870401	229993318	0.79	0.509607847349147	0.79	0.597486775499064	0.103479871226361	0.226134444403144	0.0019	0.0021	0.0253	0.1602	0.006	0.1478	0.1907	0.0148	0.0019	0.0071	0.006	0.0139	0.0031	0.0075	0.0161	0.1198	0.1614	0.0019	0.0018	0.0151	0.0381	0.0189	0.0081	0.0174	0.0058	0.0019
2	rs4973158	229994776	0.79	0.509607847349147	0.79	0.597486775499064	0.104747705347177	0.232475394744211	0.0019	0.0021	0.0253	0.1601	0.006	0.1479	0.1909	0.0148	0.0019	0.007	0.006	0.0139	0.0032	0.0075	0.0161	0.1197	0.1615	0.0019	0.0018	0.0151	0.0381	0.0188	0.0081	0.0175	0.0058	0.0019
2	rs78938907	229995254	0.79	0.509607847349147	0.79	0.597486775499064	0.105704889299378	0.235336239551216	0.0019	0.0021	0.0253	0.1601	0.006	0.1479	0.1909	0.0148	0.0019	0.007	0.006	0.0139	0.0032	0.0075	0.0161	0.1197	0.1615	0.0019	0.0018	0.0151	0.0381	0.0188	0.0081	0.0175	0.0058	0.0019
2	rs75608384	229997205	0.79	0.509607847349147	0.79	0.597486775499064	0.108229740004121	0.236218764368775	0.0019	0.0021	0.0253	0.1602	0.006	0.1478	0.1909	0.0148	0.0019	0.007	0.006	0.0139	0.0032	0.0075	0.0161	0.1196	0.1616	0.0019	0.0018	0.0151	0.0381	0.0188	0.0081	0.0175	0.0058	0.0019
2	rs77504057	229997437	0.79	0.509607847349147	0.79	0.597486775499064	0.108663185011026	0.237212873459777	0.0019	0.0021	0.0253	0.1602	0.006	0.1478	0.1909	0.0148	0.0019	0.007	0.006	0.0139	0.0032	0.0075	0.0161	0.1196	0.1616	0.0019	0.0018	0.0151	0.0381	0.0188	0.0081	0.0175	0.0058	0.0019
2	rs7566501	230009317	0.79	0.509607847349147	0.79	0.597486775499064	0.134444305595646	0.254088928301906	0.0019	0.0021	0.0252	0.1604	0.0059	0.1474	0.1905	0.0147	0.0019	0.0069	0.0059	0.0142	0.0033	0.0072	0.0163	0.1194	0.1624	0.0018	0.0018	0.0151	0.0382	0.0189	0.0081	0.0178	0.0057	0.0018
2	rs7561470	230013020	0.79	0.509607847349147	0.79	0.597486775499064	0.173233893235638	0.261123639113878	0.0019	0.0021	0.0251	0.16	0.0058	0.1475	0.1902	0.0146	0.002	0.007	0.0058	0.0141	0.0034	0.0073	0.0165	0.1193	0.1626	0.0018	0.0018	0.0151	0.0382	0.0195	0.0081	0.0178	0.0056	0.0017
2	rs76964207	230015290	0.79	0.509607847349147	0.79	0.597486775499064	0.170377018844349	0.29138123765663	0.0019	0.002	0.0251	0.1602	0.0057	0.1473	0.1891	0.0146	0.002	0.0071	0.0056	0.014	0.0034	0.0067	0.0163	0.1194	0.1649	0.0018	0.0017	0.0153	0.038	0.0193	0.0084	0.0178	0.0055	0.0017
2	rs17614185	230020507	0.79	0.509607847349147	0.79	0.597486775499064	0.190045540469099	0.332142484935134	0.0018	0.002	0.0251	0.1603	0.0056	0.1471	0.1882	0.0145	0.0022	0.0072	0.0054	0.0138	0.0034	0.0061	0.0162	0.1194	0.1667	0.0017	0.0018	0.0155	0.038	0.0191	0.0086	0.0179	0.0054	0.0017
2	rs2396615	230021166	0.79	0.509607847349147	0.79	0.597486775499064	0.185646420345858	0.333245919667993	0.0018	0.002	0.0251	0.1602	0.0056	0.1467	0.1882	0.0145	0.0022	0.0072	0.0053	0.014	0.0034	0.0061	0.0162	0.1195	0.167	0.0017	0.0018	0.0155	0.038	0.019	0.0086	0.0179	0.0054	0.0017
2	rs80264208	230022719	0.79	0.509607847349147	0.79	0.597486775499064	0.186244521641977	0.331774910618468	0.0018	0.002	0.0251	0.1601	0.0056	0.1468	0.1882	0.0145	0.0022	0.0072	0.0053	0.014	0.0034	0.0061	0.0162	0.1195	0.1672	0.0017	0.0018	0.0155	0.038	0.019	0.0087	0.0178	0.0054	0.0017
2	rs4973166	230025610	0.79	0.509607847349147	0.79	0.597486775499064	0.196272719568835	0.33496449097656	0.0018	0.002	0.0251	0.1601	0.0056	0.1468	0.1879	0.0145	0.0022	0.0072	0.0054	0.0139	0.0034	0.0062	0.0162	0.1194	0.1674	0.0017	0.0018	0.0156	0.0381	0.0189	0.0087	0.0178	0.0053	0.0017
2	rs12470314	230035585	0.79	0.509607847349147	0.79	0.597486775499064	0.197199287709189	0.349426382030218	0.0018	0.0019	0.0251	0.1596	0.0056	0.1464	0.1879	0.0145	0.0022	0.0072	0.0054	0.0141	0.0035	0.0063	0.0162	0.1195	0.1677	0.0017	0.0017	0.0157	0.0383	0.0188	0.0088	0.0176	0.0054	0.0017
2	rs13035964	230036143	0.79	0.509607847349147	0.79	0.597486775499064	0.196041465827433	0.349426382030218	0.0018	0.0019	0.0251	0.1596	0.0056	0.1464	0.1879	0.0145	0.0022	0.0072	0.0054	0.0141	0.0035	0.0063	0.0162	0.1195	0.1677	0.0017	0.0017	0.0157	0.0383	0.0188	0.0088	0.0176	0.0054	0.0017
2	rs1362260	230042560	0.79	0.509607847349147	0.79	0.597486775499064	0.155426770635315	0.392678223989459	0.0017	0.0019	0.0247	0.1592	0.0056	0.1459	0.189	0.0147	0.002	0.0074	0.0055	0.0139	0.0031	0.0063	0.0163	0.1196	0.1677	0.0017	0.0016	0.0158	0.0392	0.0184	0.0092	0.0175	0.0053	0.0016
2	rs35557492	230042940	0.79	0.509607847349147	0.79	0.597486775499064	0.138118894743599	0.369104958407248	0.0017	0.0019	0.0247	0.1591	0.0056	0.1459	0.189	0.0147	0.002	0.0073	0.0055	0.0139	0.0031	0.0063	0.0163	0.1195	0.1675	0.0017	0.0016	0.0158	0.0391	0.0184	0.0092	0.0175	0.0059	0.0016
2	rs7588090	230048263	0.79	0.509607847349147	0.79	0.597486775499064	0.132874549474958	0.373533333279944	0.0017	0.0019	0.0244	0.1596	0.0055	0.146	0.1891	0.0147	0.0019	0.0073	0.0055	0.0138	0.0031	0.0063	0.0162	0.1196	0.1676	0.0017	0.0016	0.0158	0.0391	0.0183	0.0092	0.0174	0.0059	0.0016
2	rs4973175	230050001	0.79	0.509607847349147	0.8	0.544775224122235	0.134722474403766	0.378994171821439	0.0017	0.0019	0.0244	0.1596	0.0055	0.1461	0.1892	0.0147	0.0019	0.0074	0.0054	0.0138	0.003	0.0063	0.0162	0.1197	0.1678	0.0014	0.0016	0.0158	0.0391	0.0182	0.0092	0.0173	0.0058	0.0016
2	rs17614360	230052702	0.79	0.509607847349147	0.8	0.544775224122235	0.135559057205867	0.385499626947226	0.0017	0.0019	0.0244	0.1598	0.0055	0.1461	0.1892	0.0146	0.0019	0.0073	0.0055	0.0138	0.003	0.0063	0.0161	0.1197	0.1679	0.0014	0.0015	0.0158	0.0391	0.0182	0.0093	0.0173	0.0058	0.0016
2	rs62191681	230054862	0.79	0.509607847349147	0.8	0.544775224122235	0.120224004202054	0.427924078160283	0.0016	0.0019	0.0244	0.1593	0.0055	0.1463	0.1892	0.0147	0.0019	0.0073	0.0055	0.0139	0.0026	0.0062	0.016	0.12	0.168	0.0014	0.0015	0.0158	0.0395	0.0181	0.0094	0.0174	0.0058	0.0015
2	rs7598398	230056391	0.79	0.509607847349147	0.8	0.544775224122235	0.117842887684321	0.425820415342232	0.0016	0.0019	0.0244	0.1596	0.0055	0.1465	0.1891	0.0147	0.0019	0.0073	0.0055	0.0138	0.0026	0.0062	0.0159	0.1203	0.1679	0.0014	0.0015	0.0158	0.0395	0.018	0.0093	0.0173	0.0058	0.0015
2	rs62191682	230056493	0.79	0.509607847349147	0.8	0.544775224122235	0.117159800329513	0.427134877645668	0.0016	0.0019	0.0244	0.1595	0.0055	0.1463	0.1893	0.0147	0.0019	0.0073	0.0055	0.0138	0.0026	0.0062	0.0159	0.1203	0.168	0.0014	0.0015	0.0158	0.0395	0.018	0.0093	0.0173	0.0058	0.0015
2	rs16825850	230062106	0.79	0.509607847349147	0.8	0.544775224122235	0.108121546312747	0.408442986638036	0.0016	0.002	0.0245	0.1597	0.0055	0.146	0.1894	0.0147	0.0019	0.0074	0.0055	0.0138	0.0024	0.0063	0.0158	0.1205	0.1682	0.0014	0.0015	0.0158	0.0396	0.0178	0.0094	0.0171	0.0057	0.0015
2	rs6748089	230068152	0.79	0.509607847349147	0.8	0.544775224122235	0.103585157213547	0.412606028813671	0.0016	0.002	0.0245	0.1599	0.0054	0.1459	0.1895	0.0147	0.0019	0.0074	0.0055	0.0137	0.0023	0.0063	0.0158	0.1206	0.1682	0.0014	0.0015	0.0158	0.0397	0.0177	0.0094	0.017	0.0056	0.0015
2	rs17254588	230068955	0.79	0.509607847349147	0.8	0.544775224122235	0.102012863524838	0.438483950564184	0.0015	0.002	0.0245	0.1599	0.0056	0.1459	0.1893	0.0147	0.0018	0.0074	0.0056	0.0136	0.0022	0.0062	0.0158	0.1203	0.168	0.0015	0.0015	0.0157	0.0403	0.0175	0.0094	0.0172	0.0057	0.0015
2	rs17254653	230069311	0.79	0.509607847349147	0.81	0.49521423796015	0.107150817587697	0.445118628872377	0.0015	0.002	0.0245	0.16	0.0057	0.1458	0.1892	0.0146	0.0017	0.0074	0.0057	0.0135	0.0021	0.0062	0.0159	0.12	0.1679	0.0016	0.0014	0.0157	0.0407	0.0175	0.0094	0.0174	0.0058	0.0015
2	rs114170957	230071645	0.78	0.56417027826485	0.81	0.49521423796015	0.203754830567907	0.618224365714736	0.0012	0.0022	0.0244	0.1604	0.0062	0.1467	0.1886	0.0145	0.0013	0.0067	0.006	0.0128	0.0016	0.0059	0.0162	0.1188	0.1669	0.002	0.0013	0.0155	0.0429	0.017	0.0096	0.0182	0.0065	0.0015
2	rs76939847	230073272	0.78	0.56417027826485	0.81	0.49521423796015	0.2153571857779	0.662029968000553	0.0012	0.0022	0.0244	0.1604	0.0062	0.1467	0.1886	0.0145	0.0013	0.0067	0.006	0.0128	0.0016	0.0059	0.0162	0.1188	0.1669	0.002	0.0013	0.0155	0.0429	0.017	0.0096	0.0182	0.0065	0.0015
2	rs17254849	230074837	0.78	0.56417027826485	0.82	0.448736318624531	0.23531329597539	0.687811751746721	0.0012	0.0023	0.0244	0.1604	0.0062	0.1467	0.1886	0.0146	0.0013	0.0067	0.006	0.0128	0.0016	0.0059	0.0162	0.1188	0.1669	0.002	0.0013	0.0155	0.0429	0.017	0.0096	0.0182	0.0064	0.0015
2	rs55902016	230083652	0.78	0.56417027826485	0.83	0.405269641990714	0.246250905481147	0.706958134092379	0.0011	0.0023	0.0243	0.1606	0.0062	0.1467	0.1888	0.0145	0.0013	0.0067	0.006	0.0128	0.0016	0.0059	0.0162	0.1186	0.167	0.002	0.0013	0.0154	0.0428	0.017	0.0096	0.0182	0.0062	0.0019
2	rs62191690	230086210	0.78	0.56417027826485	0.83	0.405269641990714	0.247390441555522	0.704576990621602	0.0011	0.0023	0.0243	0.1606	0.0062	0.1467	0.1888	0.0145	0.0013	0.0067	0.006	0.0128	0.0016	0.0059	0.0162	0.1186	0.167	0.002	0.0013	0.0154	0.0427	0.017	0.0096	0.0182	0.0062	0.0019
2	rs78636479	230090480	0.78	0.56417027826485	0.83	0.405269641990714	0.272032445588817	0.700117203049296	0.0011	0.0023	0.0243	0.1607	0.0062	0.1466	0.1889	0.0145	0.0013	0.0067	0.006	0.0128	0.0015	0.0059	0.0162	0.1185	0.1671	0.002	0.0013	0.0153	0.0426	0.017	0.0096	0.0183	0.0062	0.0021
2	rs6738963	230092137	0.78	0.56417027826485	0.83	0.405269641990714	0.280419184901957	0.701157252079902	0.0011	0.0023	0.0243	0.1607	0.0062	0.1466	0.1889	0.0145	0.0013	0.0067	0.006	0.0128	0.0015	0.0059	0.0162	0.1185	0.1671	0.002	0.0013	0.0153	0.0426	0.017	0.0096	0.0183	0.0062	0.0022
2	rs1362242	230092723	0.78	0.56417027826485	0.83	0.405269641990714	0.280043530170026	0.704279474139271	0.0011	0.0023	0.0243	0.1607	0.0062	0.1466	0.1889	0.0145	0.0013	0.0067	0.006	0.0128	0.0015	0.0059	0.0162	0.1185	0.1671	0.002	0.0013	0.0153	0.0426	0.017	0.0096	0.0183	0.0062	0.0022
2	rs10933282	230094590	0.78	0.56417027826485	0.83	0.405269641990714	0.303158209330609	0.702643636758336	0.0011	0.0023	0.0244	0.1605	0.0062	0.1463	0.1893	0.0144	0.0013	0.0067	0.006	0.0129	0.0015	0.0059	0.016	0.1186	0.167	0.002	0.0013	0.0153	0.043	0.017	0.0096	0.0183	0.0062	0.0022
2	rs1226981	230096093	0.78	0.56417027826485	0.85	0.32706018639722	0.276628182170538	0.643753768965199	0.0011	0.0022	0.0241	0.1612	0.0062	0.1468	0.1906	0.0144	0.0012	0.0068	0.0061	0.0129	0.0015	0.0056	0.0149	0.1184	0.1676	0.002	0.0012	0.0153	0.0423	0.0169	0.0096	0.018	0.0062	0.0022
2	rs72979183	230100172	0.78	0.56417027826485	0.85	0.32706018639722	0.249898759031786	0.599095015823208	0.0011	0.0022	0.0242	0.1611	0.006	0.1469	0.1906	0.0143	0.0012	0.0067	0.006	0.0132	0.0014	0.0056	0.0149	0.1186	0.1675	0.002	0.0012	0.0152	0.0422	0.017	0.0095	0.0183	0.0061	0.0022
2	rs1226988	230100791	0.78	0.56417027826485	0.85	0.32706018639722	0.258090378539983	0.616348318623098	0.0011	0.0022	0.0242	0.1611	0.006	0.1469	0.1905	0.0143	0.0012	0.0067	0.0059	0.0133	0.0014	0.0055	0.015	0.1188	0.1675	0.002	0.0012	0.0151	0.0421	0.017	0.0095	0.0184	0.006	0.0022
2	rs1226994	230104110	0.79	0.509607847349147	0.85	0.32706018639722	0.286656511956698	0.672904582803007	0.0012	0.0023	0.0243	0.1611	0.0056	0.1459	0.1909	0.0143	0.0013	0.0066	0.0057	0.0134	0.0014	0.0053	0.0153	0.1191	0.1673	0.0021	0.0012	0.0152	0.0423	0.0171	0.0095	0.0184	0.0061	0.0024
2	rs6739881	230117059	0.79	0.509607847349147	0.85	0.32706018639722	0.304874677637764	0.74876278440488	0.0012	0.0022	0.0245	0.161	0.0057	0.1455	0.1911	0.0143	0.0012	0.0067	0.0057	0.0134	0.0013	0.005	0.0153	0.1193	0.1669	0.0021	0.0012	0.0152	0.0426	0.0172	0.0096	0.0185	0.006	0.0022
2	rs1227003	230119278	0.79	0.509607847349147	0.85	0.32706018639722	0.304923794977083	0.741984429402902	0.0013	0.0023	0.0246	0.1611	0.0057	0.1455	0.1912	0.0143	0.0012	0.0066	0.0057	0.0135	0.0013	0.005	0.0153	0.1193	0.1669	0.002	0.0012	0.0152	0.0426	0.0172	0.0096	0.0185	0.006	0.0022
2	rs75311343	230121417	0.79	0.509607847349147	0.85	0.32706018639722	0.302228561565258	0.75344013706507	0.0013	0.0023	0.0246	0.1612	0.0056	0.1456	0.1912	0.0143	0.0012	0.0065	0.0056	0.0135	0.0013	0.005	0.0153	0.1194	0.1669	0.002	0.0013	0.0152	0.0426	0.0172	0.0096	0.0185	0.006	0.0022
2	rs7604426	230123353	0.79	0.509607847349147	0.85	0.32706018639722	0.306054649281469	0.765388393416974	0.0013	0.0023	0.0246	0.1612	0.0056	0.1456	0.1912	0.0143	0.0012	0.0065	0.0056	0.0135	0.0013	0.005	0.0153	0.1194	0.1669	0.002	0.0013	0.0152	0.0426	0.0171	0.0096	0.0185	0.0059	0.0022
2	rs1227012	230135332	0.79	0.509607847349147	0.85	0.32706018639722	0.287703214195629	0.781635951808162	0.0014	0.0023	0.0251	0.1593	0.0056	0.1461	0.191	0.0139	0.0012	0.0064	0.0054	0.0135	0.0013	0.0049	0.0157	0.1198	0.1673	0.002	0.0013	0.0153	0.0428	0.017	0.0097	0.019	0.0056	0.0023
2	rs116380623	230137409	0.79	0.509607847349147	0.85	0.32706018639722	0.249854633906671	0.698335068600394	0.0015	0.0023	0.0252	0.159	0.0057	0.1457	0.1907	0.0141	0.0012	0.0066	0.0055	0.0136	0.0014	0.0047	0.0158	0.1199	0.1666	0.002	0.0013	0.0156	0.0429	0.017	0.0098	0.019	0.0057	0.0023
2	rs66731500	230138196	0.79	0.509607847349147	0.85	0.32706018639722	0.242719334524961	0.707404798426329	0.0015	0.0023	0.0252	0.159	0.0057	0.1455	0.1906	0.0141	0.0012	0.0067	0.0055	0.0136	0.0014	0.0047	0.0159	0.1199	0.1663	0.002	0.0013	0.0157	0.0429	0.017	0.0098	0.0191	0.0057	0.0024
2	rs78515375	230138881	0.79	0.509607847349147	0.85	0.32706018639722	0.238656151509999	0.717994172716585	0.0015	0.0023	0.0253	0.1589	0.0057	0.1454	0.1905	0.0142	0.0012	0.0067	0.0055	0.0136	0.0014	0.0047	0.0159	0.1199	0.1661	0.002	0.0013	0.0158	0.0429	0.017	0.0099	0.0191	0.0057	0.0024
2	rs10498237	230141849	0.79	0.509607847349147	0.85	0.32706018639722	0.224358869777374	0.649297224047497	0.0016	0.0024	0.0255	0.1585	0.0058	0.1449	0.1901	0.0143	0.0012	0.0069	0.0055	0.0137	0.0014	0.0048	0.016	0.12	0.1654	0.0021	0.0014	0.016	0.0429	0.0169	0.01	0.0192	0.0059	0.0024
2	rs76288030	230154314	0.79	0.509607847349147	0.85	0.32706018639722	0.216863536495582	0.637203451881833	0.0017	0.0024	0.0254	0.1582	0.0058	0.1446	0.19	0.0144	0.0012	0.007	0.0056	0.0137	0.0015	0.0047	0.0162	0.12	0.1652	0.0022	0.0014	0.0161	0.043	0.0168	0.01	0.0192	0.006	0.0025
2	rs11676521	230155626	0.79	0.509607847349147	0.85	0.32706018639722	0.2207993701616	0.638657730954377	0.0017	0.0024	0.0253	0.1581	0.0059	0.1444	0.1899	0.0144	0.0012	0.0071	0.0056	0.0138	0.0015	0.0047	0.0161	0.12	0.1653	0.0022	0.0014	0.0161	0.043	0.0168	0.01	0.0192	0.006	0.0025
2	rs17323117	230162971	0.79	0.509607847349147	0.85	0.32706018639722	0.221748215305148	0.641277375192721	0.0018	0.0024	0.0253	0.158	0.0059	0.1443	0.1899	0.0144	0.0012	0.0071	0.0056	0.0138	0.0015	0.0047	0.0161	0.12	0.1653	0.0022	0.0014	0.0161	0.043	0.0168	0.01	0.0192	0.006	0.0025
2	rs75076085	230185696	0.79	0.509607847349147	0.85	0.32706018639722	0.244111171070793	0.636185916162285	0.0022	0.0026	0.025	0.157	0.006	0.1431	0.1897	0.0147	0.0012	0.0071	0.0056	0.0137	0.0016	0.0047	0.0167	0.1201	0.165	0.0023	0.0016	0.0165	0.0433	0.0165	0.01	0.0192	0.0062	0.0028
2	rs73090096	230187659	0.79	0.509607847349147	0.85	0.32706018639722	0.247083359264	0.639239658562391	0.0023	0.0026	0.025	0.1569	0.006	0.143	0.1897	0.0148	0.0012	0.0071	0.0056	0.0137	0.0016	0.0047	0.0167	0.1201	0.165	0.0024	0.0016	0.0165	0.0433	0.0165	0.01	0.0192	0.0063	0.0028
2	rs13387883	230195686	0.79	0.509607847349147	0.85	0.32706018639722	0.254154638315265	0.649443252896901	0.0023	0.0026	0.0249	0.1567	0.0061	0.1427	0.1896	0.0149	0.0012	0.0072	0.0056	0.0137	0.0017	0.0047	0.0168	0.1201	0.1649	0.0024	0.0016	0.0166	0.0434	0.0164	0.01	0.0193	0.0063	0.0029
2	rs78454409	230196984	0.79	0.509607847349147	0.85	0.32706018639722	0.25362050362361	0.644919896612217	0.0023	0.0026	0.0249	0.1566	0.0061	0.1427	0.1896	0.0149	0.0012	0.0072	0.0056	0.0137	0.0017	0.0047	0.0168	0.1201	0.1649	0.0024	0.0016	0.0166	0.0434	0.0164	0.01	0.0193	0.0063	0.0029
2	rs62193497	230209373	0.79	0.509607847349147	0.85	0.32706018639722	0.307927867552857	0.677324702529313	0.0028	0.0029	0.0245	0.1547	0.0064	0.1404	0.1891	0.0155	0.0013	0.0075	0.0054	0.0137	0.0021	0.005	0.0177	0.1201	0.1642	0.0028	0.0018	0.0173	0.0439	0.0159	0.0102	0.0195	0.0068	0.0032
2	rs80210826	230213624	0.79	0.509607847349147	0.85	0.32706018639722	0.308916197847982	0.677029823050431	0.0028	0.0029	0.0245	0.1546	0.0064	0.1403	0.1891	0.0155	0.0013	0.0075	0.0054	0.0137	0.0021	0.0051	0.0178	0.12	0.1642	0.0028	0.0018	0.0173	0.0439	0.0159	0.0102	0.0195	0.0069	0.0032
2	rs115045002	230215477	0.79	0.509607847349147	0.85	0.32706018639722	0.310203527067266	0.67835701055769	0.0028	0.0029	0.0245	0.1546	0.0064	0.1403	0.1891	0.0155	0.0013	0.0075	0.0054	0.0137	0.0021	0.0051	0.0178	0.12	0.1642	0.0028	0.0018	0.0174	0.0439	0.0159	0.0102	0.0195	0.0069	0.0032
2	rs76076145	230221029	0.79	0.509607847349147	0.86	0.29215087580064	0.325718781977659	0.704279474139271	0.0029	0.0029	0.0245	0.1542	0.0064	0.1397	0.189	0.0156	0.0013	0.0075	0.0053	0.0138	0.0022	0.0052	0.0179	0.1202	0.164	0.0028	0.0018	0.0175	0.0441	0.0157	0.0102	0.0196	0.007	0.0032
2	rs6436860	230224469	0.79	0.509607847349147	0.85	0.32706018639722	0.364050098526093	0.746953905112125	0.003	0.003	0.0244	0.1538	0.0064	0.1391	0.1889	0.0158	0.0013	0.0076	0.0053	0.0143	0.0023	0.0053	0.0181	0.1201	0.1634	0.0027	0.0019	0.0176	0.0443	0.0159	0.0102	0.0197	0.0073	0.0033
2	rs114874322	230224848	0.79	0.509607847349147	0.85	0.32706018639722	0.366046003093585	0.745447236799092	0.003	0.003	0.0244	0.1538	0.0064	0.1391	0.1889	0.0158	0.0013	0.0076	0.0053	0.0143	0.0023	0.0053	0.0181	0.1201	0.1634	0.0027	0.0019	0.0176	0.0443	0.0159	0.0102	0.0197	0.0073	0.0033
2	rs11884730	230225555	0.79	0.509607847349147	0.85	0.32706018639722	0.368535182450012	0.746200487783982	0.003	0.003	0.0244	0.1538	0.0064	0.1391	0.1889	0.0158	0.0013	0.0076	0.0053	0.0143	0.0023	0.0053	0.0181	0.1201	0.1634	0.0027	0.0019	0.0176	0.0443	0.0159	0.0102	0.0197	0.0073	0.0033
2	rs74681808	230235372	0.79	0.509607847349147	0.85	0.32706018639722	0.34534220442553	0.726221164223405	0.0029	0.003	0.0243	0.1537	0.0064	0.1392	0.189	0.0158	0.0013	0.0076	0.0053	0.0143	0.0023	0.0053	0.0182	0.12	0.1634	0.0027	0.0018	0.0176	0.0443	0.0159	0.0101	0.0197	0.0073	0.0032
2	rs6712621	230239235	0.79	0.509607847349147	0.85	0.32706018639722	0.340796822314723	0.731317290172522	0.003	0.003	0.0243	0.1536	0.0064	0.1394	0.189	0.0159	0.0013	0.0076	0.0053	0.0143	0.0022	0.0054	0.0184	0.1199	0.1629	0.0027	0.0019	0.0177	0.0442	0.016	0.01	0.0197	0.0073	0.0032
2	rs207657	230245040	0.79	0.509607847349147	0.85	0.32706018639722	0.348284453325609	0.729217932476073	0.003	0.003	0.0242	0.1536	0.0064	0.1394	0.1888	0.0159	0.0013	0.0076	0.0053	0.0143	0.0022	0.0054	0.0186	0.1201	0.163	0.0027	0.0019	0.0177	0.0443	0.016	0.0099	0.0196	0.0073	0.0032
2	rs114745079	230253573	0.79	0.509607847349147	0.85	0.32706018639722	0.338094944443823	0.711576700572588	0.003	0.003	0.0242	0.1536	0.0064	0.1394	0.1888	0.0159	0.0013	0.0076	0.0053	0.0143	0.0022	0.0054	0.0186	0.1201	0.163	0.0027	0.0019	0.0177	0.0443	0.016	0.0098	0.0196	0.0074	0.0032
2	rs73098263	230256939	0.79	0.509607847349147	0.85	0.32706018639722	0.335352597682415	0.703833252178182	0.003	0.003	0.0241	0.1535	0.0064	0.1394	0.1888	0.016	0.0013	0.0076	0.0053	0.0143	0.0022	0.0054	0.0186	0.1199	0.1631	0.0027	0.0019	0.0177	0.0443	0.0161	0.0098	0.0196	0.0074	0.0032
2	rs4508585	230266791	0.79	0.509607847349147	0.85	0.32706018639722	0.3045309735109	0.700265760270643	0.0029	0.0031	0.024	0.1533	0.0064	0.1395	0.1889	0.0161	0.0014	0.0076	0.0053	0.0142	0.0023	0.0055	0.0188	0.1194	0.1632	0.0027	0.0019	0.0177	0.0444	0.0163	0.0095	0.0195	0.0074	0.0032
2	rs115633080	230273693	0.8	0.458652199356866	0.85	0.32706018639722	0.221005447382095	0.682489809142312	0.0023	0.0033	0.0235	0.1535	0.0071	0.138	0.188	0.0168	0.0016	0.008	0.0058	0.0148	0.0026	0.0063	0.0191	0.117	0.1616	0.0031	0.0018	0.0181	0.0455	0.0165	0.0098	0.0195	0.0079	0.0029
2	rs76633817	230273903	0.8	0.458652199356866	0.85	0.32706018639722	0.222161465981644	0.683967187320517	0.0023	0.0033	0.0235	0.1535	0.0071	0.1379	0.188	0.0168	0.0016	0.0079	0.0058	0.0148	0.0026	0.0063	0.0191	0.117	0.1616	0.0031	0.0018	0.0181	0.0455	0.0165	0.0099	0.0195	0.0079	0.0029
2	rs6753093	230275619	0.8	0.458652199356866	0.85	0.32706018639722	0.230770005028863	0.697741250590155	0.0023	0.0033	0.0235	0.1535	0.0071	0.1379	0.1879	0.0168	0.0016	0.0079	0.0058	0.0148	0.0026	0.0065	0.0191	0.1169	0.1615	0.0031	0.0018	0.0181	0.0455	0.0165	0.01	0.0195	0.0079	0.0029
2	rs7604025	230275690	0.8	0.458652199356866	0.85	0.32706018639722	0.230474491650118	0.695515445159716	0.0023	0.0033	0.0235	0.1535	0.0071	0.1379	0.1879	0.0168	0.0016	0.0079	0.0058	0.0148	0.0026	0.0065	0.0191	0.1169	0.1615	0.0031	0.0018	0.0181	0.0455	0.0165	0.01	0.0195	0.0079	0.0029
2	rs6731881	230276998	0.8	0.458652199356866	0.85	0.32706018639722	0.228075995747366	0.674524528023974	0.0023	0.0033	0.0235	0.1535	0.0071	0.1377	0.188	0.0168	0.0016	0.0079	0.0059	0.0149	0.0026	0.0065	0.0191	0.1168	0.1614	0.0031	0.0018	0.018	0.0455	0.0165	0.01	0.0195	0.008	0.0029
2	rs2396661	230277868	0.8	0.458652199356866	0.85	0.32706018639722	0.214545395228939	0.657340043169412	0.0023	0.0033	0.0235	0.1535	0.0071	0.1376	0.188	0.0169	0.0016	0.0079	0.0059	0.0149	0.0026	0.0065	0.0191	0.1168	0.1614	0.0031	0.0018	0.018	0.0454	0.0166	0.01	0.0195	0.0081	0.0029
2	rs6719008	230286527	0.82	0.36720095628419	0.85	0.32706018639722	0.193354982889712	0.659390942408062	0.0026	0.0029	0.0241	0.1526	0.0082	0.1375	0.1808	0.0185	0.0026	0.0081	0.0067	0.0153	0.0039	0.0089	0.0194	0.1145	0.1559	0.0039	0.0021	0.0193	0.0432	0.0177	0.0112	0.021	0.0102	0.0029
2	rs2161075	230288771	0.82	0.36720095628419	0.85	0.32706018639722	0.183376297072245	0.654412740542627	0.0026	0.0029	0.0241	0.1526	0.0082	0.1376	0.1807	0.0185	0.0026	0.0081	0.0067	0.0153	0.0039	0.0089	0.0194	0.1145	0.1558	0.0039	0.0021	0.0193	0.0432	0.0177	0.0112	0.0209	0.0102	0.0029
2	rs6705613	230290067	0.82	0.36720095628419	0.85	0.32706018639722	0.181011795636426	0.658804821306815	0.0026	0.0029	0.0241	0.1526	0.0082	0.1376	0.1806	0.0185	0.0026	0.0081	0.0067	0.0153	0.0039	0.0089	0.0194	0.1145	0.1558	0.0039	0.0021	0.0193	0.0432	0.0177	0.0112	0.0209	0.0102	0.0029
2	rs77999461	230294220	0.82	0.36720095628419	0.87	0.259919603286658	0.204227740789905	0.710533211864037	0.0026	0.0029	0.024	0.1525	0.0081	0.1378	0.1802	0.0186	0.0026	0.0081	0.0068	0.0153	0.0039	0.0089	0.0193	0.1144	0.1556	0.004	0.0021	0.0196	0.0435	0.0176	0.0112	0.0209	0.0103	0.0029
2	rs116757890	230302962	0.82	0.36720095628419	0.87	0.259919603286658	0.261335058889406	0.772667917896171	0.0026	0.0029	0.0239	0.1526	0.008	0.1375	0.1797	0.0189	0.0027	0.0082	0.0069	0.0153	0.0041	0.009	0.0193	0.1142	0.1551	0.0042	0.0021	0.02	0.0438	0.0174	0.0113	0.0207	0.0104	0.0029
2	rs72984771	230304063	0.82	0.36720095628419	0.87	0.259919603286658	0.266608973759612	0.772667917896171	0.0026	0.0029	0.0239	0.1526	0.008	0.1375	0.1796	0.0189	0.0027	0.0082	0.0069	0.0153	0.0041	0.009	0.0193	0.1142	0.1551	0.0042	0.0022	0.02	0.0438	0.0174	0.0113	0.0207	0.0104	0.0029
2	rs183827960	230305786	0.82	0.36720095628419	0.87	0.259919603286658	0.270832369872761	0.778137292386872	0.0026	0.0029	0.0239	0.1526	0.008	0.1375	0.1796	0.0189	0.0028	0.0083	0.007	0.0153	0.0042	0.009	0.0193	0.1142	0.155	0.0042	0.0022	0.0201	0.0439	0.0174	0.0113	0.0206	0.0104	0.0029
2	rs115218889	230306817	0.82	0.36720095628419	0.87	0.259919603286658	0.27365245685664	0.783462675508891	0.0026	0.0029	0.0239	0.1526	0.008	0.1375	0.1796	0.0189	0.0028	0.0083	0.007	0.0153	0.0042	0.009	0.0193	0.1141	0.155	0.0042	0.0022	0.0201	0.0439	0.0174	0.0113	0.0205	0.0104	0.0029
2	rs80256137	230307754	0.82	0.36720095628419	0.87	0.259919603286658	0.279996592348941	0.802085857641288	0.0026	0.0029	0.0239	0.1526	0.008	0.1375	0.1795	0.019	0.0028	0.0083	0.007	0.0153	0.0042	0.009	0.0193	0.1141	0.1549	0.0042	0.0022	0.0202	0.0439	0.0174	0.0114	0.0204	0.0104	0.0029
2	rs6707324	230308295	0.82	0.36720095628419	0.86	0.29215087580064	0.286371401882914	0.805454016133735	0.0026	0.003	0.0239	0.1528	0.008	0.1375	0.1794	0.019	0.0028	0.0084	0.007	0.0153	0.0042	0.009	0.0189	0.1143	0.1549	0.0042	0.0022	0.0202	0.044	0.0174	0.0114	0.0204	0.0104	0.0029
2	rs12694814	230308906	0.82	0.36720095628419	0.86	0.29215087580064	0.282584447614768	0.804382004723605	0.0027	0.003	0.0239	0.1528	0.008	0.1371	0.1793	0.019	0.0028	0.0084	0.007	0.0153	0.0042	0.0091	0.0191	0.1147	0.1547	0.0042	0.0022	0.0202	0.0438	0.0173	0.0114	0.0202	0.0105	0.0029
2	rs10490181	230311701	0.82	0.36720095628419	0.85	0.32706018639722	0.334681719711798	0.846101423117738	0.0028	0.0031	0.0233	0.1528	0.0084	0.1387	0.1778	0.0193	0.0031	0.0085	0.0076	0.0156	0.0044	0.0099	0.019	0.1134	0.154	0.0041	0.0021	0.0204	0.0434	0.017	0.0118	0.0198	0.0109	0.0028
2	rs6714349	230315177	0.82	0.36720095628419	0.85	0.32706018639722	0.329033057332455	0.828189567786197	0.0028	0.0031	0.0232	0.1528	0.0084	0.1387	0.1777	0.0193	0.0031	0.0085	0.0076	0.0156	0.0044	0.01	0.019	0.1134	0.154	0.0041	0.0021	0.0204	0.0434	0.017	0.0119	0.0198	0.0109	0.0028
2	rs17483785	230318562	0.82	0.36720095628419	0.85	0.32706018639722	0.323637258713304	0.824493693327078	0.0028	0.0031	0.0232	0.1529	0.0084	0.1387	0.1777	0.0193	0.0031	0.0085	0.0076	0.0156	0.0044	0.01	0.019	0.1133	0.154	0.0041	0.0021	0.0204	0.0434	0.017	0.0119	0.0197	0.0109	0.0028
2	rs55889076	230320134	0.82	0.36720095628419	0.85	0.32706018639722	0.327297250049592	0.832351558418431	0.0028	0.0031	0.0232	0.153	0.0084	0.1387	0.1775	0.0193	0.0031	0.0086	0.0076	0.0156	0.0044	0.01	0.019	0.1133	0.154	0.0041	0.0021	0.0204	0.0434	0.0169	0.0119	0.0197	0.011	0.0028
2	rs114514264	230326066	0.82	0.36720095628419	0.85	0.32706018639722	0.338146798374584	0.86005309647304	0.0028	0.0032	0.023	0.1531	0.0085	0.1389	0.1771	0.0193	0.0032	0.0087	0.0077	0.0156	0.0045	0.0101	0.0189	0.1131	0.1539	0.0042	0.0021	0.0204	0.0433	0.0168	0.0121	0.0195	0.011	0.0028
2	rs76068631	230331156	0.82	0.36720095628419	0.85	0.32706018639722	0.357722134151022	0.887158362043124	0.0028	0.0032	0.023	0.1532	0.0085	0.139	0.1768	0.0194	0.0032	0.0088	0.0078	0.0156	0.0045	0.0101	0.0188	0.1129	0.1539	0.0042	0.0021	0.0204	0.0433	0.0167	0.0122	0.0194	0.0111	0.0028
2	rs6709876	230334885	0.82	0.36720095628419	0.86	0.29215087580064	0.379017756727072	0.926240429675318	0.0029	0.0032	0.0229	0.1529	0.0085	0.1391	0.1766	0.0194	0.0032	0.0088	0.0078	0.0155	0.0045	0.01	0.0189	0.113	0.1539	0.0042	0.0021	0.0205	0.0437	0.0167	0.0123	0.0193	0.0111	0.0029
2	rs34999103	230335607	0.82	0.36720095628419	0.86	0.29215087580064	0.359753738799289	0.903283630524227	0.0029	0.0032	0.0229	0.1529	0.0085	0.1391	0.1766	0.0194	0.0032	0.0088	0.0078	0.0155	0.0045	0.0099	0.0189	0.1131	0.1539	0.0042	0.0022	0.0205	0.0437	0.0167	0.0123	0.0193	0.0111	0.0029
2	rs62191992	230340324	0.82	0.36720095628419	0.85	0.32706018639722	0.291430682846299	1.00554655289822	0.0032	0.0035	0.0228	0.1519	0.0092	0.1387	0.1727	0.02	0.0037	0.0091	0.0085	0.0154	0.0049	0.0106	0.0188	0.1137	0.1529	0.0041	0.0028	0.0205	0.0423	0.0164	0.0133	0.0198	0.0118	0.0031
2	rs12464136	230343104	0.82	0.36720095628419	0.86	0.29215087580064	0.312338769370348	1.03558716711582	0.0032	0.0035	0.0228	0.1519	0.0092	0.1387	0.1726	0.0201	0.0037	0.0091	0.0085	0.0154	0.0049	0.0106	0.0188	0.1137	0.1529	0.0041	0.0029	0.0205	0.0422	0.0164	0.0133	0.0198	0.0119	0.0031
2	rs13424219	230346859	0.82	0.36720095628419	0.86	0.29215087580064	0.306103867090835	1.03832645995559	0.0032	0.0035	0.0228	0.1518	0.0092	0.1387	0.1726	0.0201	0.0037	0.0091	0.0085	0.0154	0.0049	0.0106	0.0188	0.1137	0.1529	0.0041	0.0029	0.0205	0.0423	0.0164	0.0133	0.0198	0.0119	0.0031
2	rs2216535	230348989	0.82	0.36720095628419	0.86	0.29215087580064	0.310054844900497	1.05559920334799	0.0032	0.0035	0.0228	0.1518	0.0092	0.1387	0.1726	0.0201	0.0037	0.0091	0.0085	0.0154	0.0049	0.0106	0.0188	0.1137	0.1529	0.0041	0.0029	0.0205	0.0423	0.0163	0.0133	0.0198	0.0119	0.0031
2	rs114710090	230350762	0.82	0.36720095628419	0.86	0.29215087580064	0.296488862373939	1.06142263543199	0.0032	0.0036	0.0228	0.1516	0.0092	0.1387	0.1726	0.0202	0.0037	0.0091	0.0086	0.0154	0.0049	0.0106	0.0189	0.1137	0.1527	0.004	0.0029	0.0206	0.0424	0.0163	0.0133	0.0198	0.0119	0.0031
2	rs74681536	230350876	0.82	0.36720095628419	0.86	0.29215087580064	0.297263701473392	1.06466047177005	0.0032	0.0036	0.0228	0.1516	0.0092	0.1387	0.1726	0.0202	0.0037	0.0091	0.0086	0.0154	0.0049	0.0106	0.0189	0.1137	0.1527	0.004	0.0029	0.0206	0.0424	0.0163	0.0133	0.0198	0.0119	0.0031
2	rs62191995	230353621	0.82	0.36720095628419	0.86	0.29215087580064	0.297603031684077	1.06611810098791	0.0032	0.0036	0.0228	0.1516	0.0092	0.1387	0.1726	0.0202	0.0037	0.0091	0.0086	0.0154	0.0049	0.0106	0.0189	0.1137	0.1527	0.004	0.0029	0.0206	0.0424	0.0163	0.0133	0.0198	0.0119	0.0031
2	rs56355151	230354339	0.82	0.36720095628419	0.86	0.29215087580064	0.297457579253731	1.06579415109432	0.0032	0.0036	0.0228	0.1516	0.0092	0.1387	0.1726	0.0202	0.0037	0.0091	0.0086	0.0154	0.0049	0.0106	0.0189	0.1137	0.1527	0.004	0.0029	0.0206	0.0424	0.0163	0.0133	0.0198	0.0119	0.0031
2	rs78108953	230366484	0.82	0.36720095628419	0.86	0.29215087580064	0.260386414818806	1.05333616427478	0.0032	0.0036	0.0228	0.1514	0.0093	0.1386	0.1724	0.0204	0.0037	0.0092	0.0086	0.0155	0.0049	0.0108	0.0189	0.1133	0.1522	0.0039	0.0029	0.0205	0.0427	0.0164	0.0134	0.0198	0.0119	0.0031
2	rs56137664	230367672	0.82	0.36720095628419	0.86	0.29215087580064	0.256700160366659	1.12390578422289	0.0033	0.0036	0.023	0.151	0.0095	0.1385	0.1723	0.0207	0.0036	0.0093	0.0088	0.0156	0.0048	0.0111	0.019	0.1123	0.1515	0.0038	0.0029	0.0205	0.0432	0.0166	0.0136	0.0197	0.0121	0.0032
2	rs10197959	230370114	0.83	0.326509998324372	0.86	0.29215087580064	0.247346559840722	1.29943595797401	0.0035	0.0037	0.0232	0.1494	0.0098	0.1377	0.1719	0.0213	0.0034	0.0097	0.0089	0.0156	0.0047	0.0115	0.0195	0.1114	0.1504	0.0036	0.0031	0.0205	0.044	0.017	0.014	0.0198	0.0125	0.0032
2	rs10193281	230373798	0.83	0.326509998324372	0.86	0.29215087580064	0.204780253973643	1.37565840126918	0.0036	0.004	0.0234	0.1483	0.0101	0.1367	0.1721	0.0216	0.0034	0.01	0.0091	0.0159	0.0046	0.0117	0.0198	0.1107	0.1493	0.0037	0.0031	0.0206	0.0441	0.0171	0.0142	0.0197	0.0127	0.0032
2	rs74696452	230377886	0.84	0.289034762536342	0.86	0.29215087580064	0.170697038665079	1.44780285546663	0.004	0.0043	0.024	0.146	0.0106	0.1362	0.1713	0.0219	0.0035	0.0104	0.0094	0.0164	0.0045	0.0121	0.0202	0.1097	0.1485	0.0037	0.0031	0.0207	0.0443	0.0175	0.0144	0.0198	0.0128	0.0034
2	rs6735195	230378541	0.84	0.289034762536342	0.86	0.29215087580064	0.171694890804133	1.46678792666331	0.004	0.0044	0.0241	0.1458	0.0106	0.1361	0.1712	0.0219	0.0035	0.0104	0.0095	0.0165	0.0045	0.0122	0.0203	0.1095	0.1484	0.0037	0.0031	0.0207	0.0443	0.0176	0.0145	0.0199	0.0129	0.0034
2	rs4973212	230379379	0.84	0.289034762536342	0.86	0.29215087580064	0.165548746452995	1.45942862487336	0.004	0.0044	0.0242	0.1455	0.0107	0.1362	0.1716	0.022	0.0034	0.0104	0.0096	0.0165	0.0043	0.0122	0.0204	0.1092	0.1484	0.0037	0.003	0.0207	0.0442	0.0175	0.0145	0.0198	0.0128	0.0033
2	rs13010630	230379524	0.84	0.289034762536342	0.86	0.29215087580064	0.150489762160513	1.45617873947719	0.004	0.0044	0.0241	0.1456	0.0107	0.1363	0.1716	0.022	0.0031	0.0105	0.0097	0.0165	0.0043	0.0122	0.0204	0.1092	0.1486	0.0037	0.003	0.0207	0.0442	0.0175	0.0145	0.0197	0.0128	0.0034
2	rs114923640	230379626	0.84	0.289034762536342	0.86	0.29215087580064	0.148547884985946	1.4587443415346	0.004	0.0044	0.0241	0.1456	0.0107	0.1363	0.1716	0.022	0.0031	0.0105	0.0097	0.0165	0.0043	0.0122	0.0204	0.1092	0.1486	0.0037	0.003	0.0207	0.0442	0.0175	0.0145	0.0197	0.0128	0.0034
2	rs77211260	230381227	0.84	0.289034762536342	0.86	0.29215087580064	0.157794673368823	1.4649047484368	0.0041	0.0045	0.0241	0.1453	0.0108	0.1366	0.1719	0.022	0.0031	0.0105	0.0098	0.0165	0.0043	0.012	0.0205	0.1087	0.1485	0.0037	0.003	0.0207	0.0442	0.0175	0.0145	0.0198	0.0128	0.0034
2	rs77849770	230384873	0.85	0.254661707966279	0.86	0.29215087580064	0.207674902705678	1.66779717917372	0.004	0.0048	0.0251	0.1383	0.0118	0.1368	0.1715	0.022	0.0027	0.0107	0.0107	0.0178	0.0037	0.0133	0.0228	0.1083	0.1457	0.0043	0.0026	0.021	0.0431	0.0184	0.0155	0.0202	0.0137	0.0031
2	rs34877621	230385061	0.86	0.223270892544248	0.85	0.32706018639722	0.208432070870994	1.7283938811739	0.004	0.0049	0.0253	0.1371	0.012	0.1369	0.1715	0.022	0.0027	0.0107	0.0109	0.018	0.0037	0.0135	0.0233	0.1082	0.1452	0.0044	0.0025	0.021	0.0429	0.0185	0.0156	0.0203	0.0138	0.0031
2	rs12614243	230387599	0.87	0.194736090082605	0.86	0.29215087580064	0.388590998135924	1.87075135007513	0.0037	0.0055	0.0258	0.1304	0.0125	0.1368	0.1729	0.0224	0.0022	0.0107	0.0118	0.019	0.0032	0.0142	0.0254	0.1088	0.1429	0.0045	0.0022	0.0215	0.0422	0.019	0.0162	0.0213	0.0138	0.0029
2	rs13419323	230391429	0.87	0.194736090082605	0.86	0.29215087580064	0.408841592360764	1.84555426333552	0.0037	0.0055	0.0258	0.1301	0.0125	0.1371	0.1731	0.0225	0.0022	0.0107	0.0118	0.019	0.0031	0.0143	0.0255	0.1091	0.1429	0.0045	0.0022	0.0214	0.042	0.019	0.0162	0.0213	0.0137	0.0029
2	rs112068827	230398970	0.87	0.194736090082605	0.86	0.29215087580064	0.43772562042051	1.82553793944639	0.0037	0.0056	0.0257	0.13	0.0125	0.1373	0.1731	0.0225	0.0022	0.0106	0.0119	0.0189	0.0031	0.0143	0.0255	0.1094	0.1428	0.0044	0.0021	0.0213	0.042	0.019	0.0161	0.0213	0.0137	0.0029
2	rs16826163	230406969	0.87	0.194736090082605	0.86	0.29215087580064	0.523373169922201	1.81474567955178	0.0036	0.0057	0.0256	0.1296	0.0124	0.1377	0.1731	0.0228	0.0021	0.0106	0.012	0.019	0.0029	0.0144	0.0257	0.1109	0.1425	0.0043	0.0019	0.0209	0.0417	0.0189	0.016	0.0213	0.0137	0.0028
2	rs72985919	230411633	0.87	0.194736090082605	0.86	0.29215087580064	0.540519428051959	1.7674405642819	0.0036	0.0057	0.0255	0.1293	0.0124	0.1387	0.1736	0.0228	0.002	0.0105	0.0121	0.019	0.0027	0.0145	0.0259	0.1111	0.1422	0.0042	0.0017	0.0207	0.0416	0.019	0.0159	0.0213	0.0134	0.0028
2	rs1477111	230418426	0.87	0.194736090082605	0.86	0.29215087580064	0.537708813465825	1.75722686904657	0.0036	0.0057	0.0255	0.1292	0.0124	0.1389	0.1737	0.0228	0.002	0.0105	0.0121	0.019	0.0027	0.0145	0.0259	0.1112	0.1422	0.0041	0.0017	0.0207	0.0416	0.019	0.0159	0.0213	0.0133	0.0028
2	rs2216251	230421605	0.87	0.194736090082605	0.86	0.29215087580064	0.538557803342488	1.75722686904657	0.0036	0.0057	0.0255	0.1292	0.0124	0.1389	0.1737	0.0228	0.002	0.0105	0.0121	0.019	0.0027	0.0145	0.0259	0.1112	0.1421	0.0041	0.0017	0.0207	0.0416	0.019	0.0159	0.0213	0.0133	0.0028
2	rs35690448	230424585	0.87	0.194736090082605	0.86	0.29215087580064	0.54340257317707	1.75370691190936	0.0036	0.0057	0.0255	0.1293	0.0124	0.1389	0.1736	0.0228	0.002	0.0105	0.0121	0.019	0.0027	0.0145	0.0259	0.1113	0.142	0.0041	0.0017	0.0207	0.0416	0.019	0.0159	0.0213	0.0133	0.0028
2	rs67240011	230424669	0.87	0.194736090082605	0.85	0.32706018639722	0.543533797318153	1.75370691190936	0.0036	0.0057	0.0255	0.1293	0.0124	0.1389	0.1736	0.0228	0.002	0.0105	0.0121	0.019	0.0027	0.0145	0.0259	0.1113	0.142	0.0041	0.0017	0.0207	0.0416	0.019	0.0159	0.0213	0.0133	0.0028
2	rs17677491	230430854	0.87	0.194736090082605	0.83	0.405269641990714	0.568468561866801	1.7771339158712	0.0036	0.0057	0.0255	0.1294	0.0124	0.1393	0.1736	0.0228	0.002	0.0105	0.0121	0.0187	0.0027	0.0145	0.0259	0.1117	0.1415	0.0041	0.0017	0.0205	0.0415	0.019	0.0158	0.0214	0.0133	0.0027
2	rs12694817	230432705	0.87	0.194736090082605	0.82	0.448736318624531	0.566593645600715	1.78436487235214	0.0036	0.0057	0.0255	0.1294	0.0124	0.1393	0.1736	0.0228	0.002	0.0105	0.0121	0.0187	0.0026	0.0145	0.0259	0.1118	0.1414	0.0041	0.0017	0.0205	0.0415	0.019	0.0158	0.0214	0.0133	0.0027
2	rs2052310	230440448	0.87	0.194736090082605	0.81	0.49521423796015	0.586016395823761	1.75740289398104	0.0036	0.0057	0.0255	0.1293	0.0125	0.1392	0.1737	0.0228	0.002	0.0105	0.0121	0.0188	0.0026	0.0145	0.0259	0.1118	0.1412	0.0042	0.0017	0.0205	0.0414	0.0191	0.0158	0.0214	0.0133	0.0027
2	rs79552127	230445186	0.87	0.194736090082605	0.81	0.49521423796015	0.63082314360611	1.73313594963826	0.0037	0.0058	0.0256	0.1294	0.0125	0.1391	0.1738	0.0227	0.002	0.0105	0.0121	0.0189	0.0027	0.0145	0.026	0.1118	0.1407	0.0042	0.0018	0.0204	0.0413	0.0192	0.0157	0.0216	0.0132	0.0027
2	rs72987941	230450646	0.87	0.194736090082605	0.8	0.544775224122235	0.68784416829246	1.70593916633368	0.0037	0.0059	0.0258	0.1295	0.0127	0.139	0.1739	0.0226	0.002	0.0106	0.0122	0.0192	0.0027	0.0144	0.0262	0.1119	0.14	0.0043	0.0018	0.0203	0.0411	0.0193	0.0155	0.0218	0.0131	0.0027
2	rs7604611	230451886	0.87	0.194736090082605	0.8	0.544775224122235	0.700030144367196	1.69752990108452	0.0037	0.0059	0.0258	0.1295	0.0127	0.1389	0.1739	0.0226	0.002	0.0106	0.0122	0.0192	0.0027	0.0144	0.0262	0.1119	0.1399	0.0043	0.0018	0.0202	0.041	0.0193	0.0155	0.0218	0.0131	0.0027
2	rs72987944	230453040	0.87	0.194736090082605	0.79	0.597486775499064	0.720949865381755	1.68282861927855	0.0037	0.0059	0.0258	0.1295	0.0127	0.1389	0.1739	0.0226	0.002	0.0106	0.0122	0.0193	0.0027	0.0144	0.0262	0.1119	0.1398	0.0043	0.0018	0.0202	0.041	0.0194	0.0155	0.0219	0.0131	0.0026
2	rs62193109	230456870	0.87	0.194736090082605	0.79	0.597486775499064	0.746534100518108	1.65592623375013	0.0037	0.0059	0.0258	0.1296	0.0127	0.1388	0.1739	0.0226	0.002	0.0106	0.0122	0.0194	0.0026	0.0143	0.0263	0.1121	0.1397	0.0043	0.0018	0.0202	0.0408	0.0194	0.0155	0.0219	0.013	0.0026
2	rs77381623	230457667	0.87	0.194736090082605	0.79	0.597486775499064	0.747292521366231	1.64825185814129	0.0037	0.0059	0.0258	0.1296	0.0127	0.1388	0.1739	0.0226	0.002	0.0106	0.0122	0.0194	0.0026	0.0143	0.0263	0.1122	0.1397	0.0043	0.0018	0.0202	0.0408	0.0195	0.0155	0.0219	0.013	0.0026
2	rs13410334	230459389	0.87	0.194736090082605	0.79	0.597486775499064	0.750405580703599	1.63518299544334	0.0037	0.0059	0.0258	0.1296	0.0127	0.1387	0.1739	0.0225	0.0019	0.0106	0.0122	0.0195	0.0026	0.0142	0.0264	0.1124	0.1396	0.0043	0.0018	0.0201	0.0407	0.0195	0.0155	0.0219	0.0129	0.0026
2	rs1861616	230462275	0.87	0.194736090082605	0.78	0.653412240020304	0.676987814842948	1.57406064096103	0.0037	0.0058	0.0261	0.1296	0.0128	0.1387	0.1739	0.0222	0.002	0.0109	0.0123	0.0201	0.0026	0.0141	0.0269	0.113	0.1386	0.0042	0.0018	0.0198	0.0401	0.0199	0.0153	0.0224	0.0127	0.0024
2	rs1006739	230470875	0.87	0.194736090082605	0.79	0.597486775499064	0.611414410076953	1.52983657645888	0.0037	0.0058	0.0261	0.1299	0.0128	0.1385	0.1739	0.0219	0.002	0.0109	0.0123	0.0202	0.0026	0.014	0.0268	0.1136	0.1384	0.0041	0.0018	0.0198	0.0398	0.02	0.0152	0.0224	0.0127	0.0024
2	rs115010894	230479348	0.9	0.124917206299546	0.79	0.597486775499064	0.503702070778433	1.05268974973289	0.0032	0.0058	0.0267	0.1294	0.0122	0.1394	0.1813	0.0204	0.0018	0.0109	0.0117	0.0206	0.0021	0.0131	0.026	0.1178	0.1391	0.0033	0.0016	0.019	0.0361	0.0203	0.0143	0.0216	0.0115	0.0024
2	rs10174833	230481441	0.9	0.124917206299546	0.79	0.597486775499064	0.446515640556131	0.845172994634368	0.003	0.0059	0.027	0.1292	0.012	0.1399	0.1852	0.0196	0.0018	0.0109	0.0113	0.0209	0.0019	0.0126	0.0255	0.12	0.1394	0.003	0.0015	0.0186	0.0341	0.0204	0.0138	0.0211	0.0109	0.0023
2	rs2052309	230481592	0.9	0.124917206299546	0.79	0.597486775499064	0.481416400713983	0.827881445981671	0.0029	0.0059	0.027	0.1291	0.0119	0.14	0.1856	0.0194	0.0018	0.0109	0.0113	0.0208	0.0019	0.0126	0.0254	0.1203	0.1394	0.0031	0.0015	0.0185	0.0341	0.0203	0.0137	0.0211	0.0108	0.0023
2	rs79576778	230485356	0.9	0.124917206299546	0.79	0.597486775499064	0.376492666785523	0.792762601011098	0.0029	0.0059	0.0271	0.1291	0.0118	0.1403	0.186	0.0192	0.0018	0.0109	0.0113	0.0208	0.0018	0.0125	0.0254	0.1208	0.1395	0.0032	0.0014	0.0185	0.034	0.0203	0.0134	0.021	0.0107	0.0023
2	rs72991660	230486074	0.9	0.124917206299546	0.79	0.597486775499064	0.390598317571359	0.783614943746558	0.0029	0.0059	0.0271	0.1291	0.0118	0.1404	0.186	0.0192	0.0018	0.0109	0.0113	0.0208	0.0018	0.0125	0.0254	0.1208	0.1395	0.0032	0.0014	0.0184	0.034	0.0203	0.0134	0.021	0.0106	0.0023
2	rs13389566	230487476	0.9	0.124917206299546	0.79	0.597486775499064	0.392946793862167	0.779505931509059	0.0029	0.0059	0.0271	0.1291	0.0118	0.1404	0.186	0.0192	0.0018	0.0109	0.0113	0.0208	0.0018	0.0125	0.0254	0.1208	0.1395	0.0032	0.0014	0.0184	0.034	0.0203	0.0134	0.021	0.0106	0.0023
2	rs4375853	230487559	0.9	0.124917206299546	0.8	0.544775224122235	0.393507002264658	0.779353834977575	0.0029	0.0059	0.0271	0.1291	0.0118	0.1404	0.186	0.0192	0.0018	0.0109	0.0113	0.0208	0.0018	0.0125	0.0254	0.1208	0.1395	0.0032	0.0014	0.0184	0.034	0.0203	0.0134	0.021	0.0106	0.0023
2	rs62191161	230487874	0.9	0.124917206299546	0.8	0.544775224122235	0.393058803328082	0.778137292386872	0.0029	0.0059	0.0271	0.1291	0.0118	0.1404	0.186	0.0192	0.0018	0.0109	0.0113	0.0208	0.0018	0.0125	0.0254	0.1208	0.1395	0.0032	0.0014	0.0184	0.034	0.0203	0.0134	0.021	0.0106	0.0023
2	rs6436879	230490076	0.9	0.124917206299546	0.79	0.597486775499064	0.408384695406053	0.774490119528278	0.0029	0.0059	0.0271	0.1291	0.0118	0.1404	0.1861	0.0192	0.0018	0.0109	0.0113	0.0208	0.0019	0.0125	0.0254	0.1208	0.1395	0.0032	0.0014	0.0184	0.034	0.0202	0.0134	0.021	0.0106	0.0023
2	rs79715911	230505984	0.91	0.106429816649543	0.79	0.597486775499064	0.368643603235474	0.61015254340607	0.0027	0.0063	0.0271	0.1285	0.011	0.1406	0.1898	0.0184	0.0019	0.0105	0.0109	0.02	0.0024	0.0118	0.0249	0.1228	0.1387	0.0028	0.0017	0.0185	0.0332	0.0201	0.0135	0.0207	0.0108	0.0027
2	rs114098256	230507793	0.91	0.106429816649543	0.79	0.597486775499064	0.334784886220867	0.615050305177856	0.0027	0.0063	0.0271	0.1285	0.011	0.1406	0.1899	0.0184	0.0019	0.0105	0.0109	0.02	0.0024	0.0118	0.0249	0.1229	0.1387	0.0028	0.0017	0.0186	0.0332	0.0201	0.0135	0.0207	0.0108	0.0027
2	rs2007965	230508050	0.91	0.106429816649543	0.8	0.544775224122235	0.325464563918572	0.61692542067132	0.0027	0.0063	0.0271	0.1285	0.011	0.1406	0.1899	0.0184	0.0019	0.0105	0.0109	0.02	0.0024	0.0118	0.0249	0.1229	0.1387	0.0028	0.0017	0.0186	0.0332	0.0201	0.0135	0.0207	0.0108	0.0027
2	rs77499763	230508098	0.91	0.106429816649543	0.8	0.544775224122235	0.330107567935286	0.616781133216555	0.0027	0.0063	0.0271	0.1285	0.011	0.1406	0.1899	0.0184	0.0019	0.0105	0.0109	0.02	0.0024	0.0118	0.0249	0.1228	0.1387	0.0028	0.0017	0.0186	0.0332	0.0201	0.0135	0.0207	0.0108	0.0027
2	rs7562942	230515087	0.91	0.106429816649543	0.8	0.544775224122235	0.337006965946819	0.607563368820833	0.0028	0.0063	0.0272	0.1283	0.0109	0.1405	0.1898	0.0185	0.0019	0.0105	0.0109	0.02	0.0024	0.0114	0.0247	0.123	0.138	0.0028	0.0017	0.0186	0.0331	0.0202	0.0136	0.021	0.0109	0.0027
2	rs4972909	230521863	0.91	0.106429816649543	0.81	0.49521423796015	0.515794305458955	0.542871462315135	0.003	0.0066	0.0267	0.1286	0.0107	0.1405	0.191	0.0181	0.002	0.0104	0.0109	0.02	0.0026	0.0111	0.0248	0.1234	0.137	0.003	0.0018	0.0185	0.0326	0.0204	0.0136	0.0212	0.0105	0.0031
2	rs12469914	230524218	0.91	0.106429816649543	0.83	0.405269641990714	0.542877826197207	0.518665431578416	0.003	0.0065	0.0265	0.1291	0.0106	0.1405	0.1913	0.018	0.0021	0.0104	0.0108	0.0199	0.0026	0.0111	0.0248	0.1234	0.1373	0.003	0.0018	0.0185	0.0323	0.0203	0.0134	0.0212	0.0104	0.0032
2	rs7587835	230526908	0.91	0.106429816649543	0.83	0.405269641990714	0.570883422145775	0.513416049707606	0.003	0.0065	0.0265	0.1291	0.0106	0.1405	0.1914	0.0179	0.002	0.0103	0.0108	0.0199	0.0026	0.0111	0.0248	0.1235	0.1374	0.003	0.0018	0.0185	0.0323	0.0202	0.0134	0.0212	0.0104	0.0032
2	rs75285370	230527255	0.91	0.106429816649543	0.83	0.405269641990714	0.582486963307545	0.512450528976324	0.003	0.0065	0.0265	0.1291	0.0106	0.1405	0.1914	0.0179	0.002	0.0103	0.0108	0.0199	0.0026	0.0111	0.0248	0.1235	0.1374	0.003	0.0018	0.0185	0.0322	0.0202	0.0134	0.0212	0.0104	0.0032
2	rs6712401	230532751	0.91	0.106429816649543	0.83	0.405269641990714	0.62352978930562	0.499803800429346	0.003	0.0065	0.0265	0.1287	0.0105	0.1407	0.1917	0.0179	0.0021	0.0103	0.0107	0.0198	0.0028	0.011	0.0248	0.1238	0.1374	0.003	0.0018	0.0187	0.0321	0.0201	0.0133	0.0211	0.0103	0.0033
2	rs78527842	230536204	0.92	0.0900864543555373	0.83	0.405269641990714	0.443893395855542	0.355160200078183	0.0032	0.0062	0.0271	0.1298	0.0094	0.1437	0.1959	0.0172	0.0023	0.0095	0.0094	0.0187	0.0037	0.0095	0.0242	0.1249	0.1389	0.0032	0.0021	0.0188	0.03	0.0197	0.0124	0.0197	0.0092	0.0035
2	rs115854929	230536478	0.92	0.0900864543555373	0.83	0.405269641990714	0.448307891167293	0.355285144548908	0.0032	0.0061	0.0271	0.1299	0.0093	0.1439	0.1962	0.0172	0.0023	0.0094	0.0093	0.0187	0.0037	0.0094	0.0242	0.125	0.139	0.0032	0.0021	0.0188	0.0299	0.0197	0.0123	0.0196	0.0092	0.0035
2	rs12470575	230536899	0.92	0.0900864543555373	0.83	0.405269641990714	0.390319210634064	0.359415335251917	0.0032	0.0061	0.0272	0.13	0.0092	0.1443	0.1966	0.0171	0.0024	0.0094	0.0091	0.0185	0.0038	0.0092	0.0241	0.1251	0.1391	0.0032	0.0021	0.0188	0.0296	0.0196	0.0122	0.0194	0.0091	0.0035
2	rs116710290	230536928	0.92	0.0900864543555373	0.84	0.364737902801441	0.391324467287052	0.35803709323957	0.0032	0.0061	0.0272	0.13	0.0091	0.1443	0.1967	0.0171	0.0024	0.0094	0.0091	0.0185	0.0038	0.0092	0.0241	0.1251	0.1392	0.0032	0.0021	0.0188	0.0296	0.0196	0.0122	0.0194	0.0091	0.0035
2	rs2011781	230538161	0.91	0.106429816649543	0.84	0.364737902801441	0.306645539200479	0.364062267821493	0.0033	0.006	0.0273	0.1302	0.0089	0.1451	0.1978	0.0171	0.0025	0.0092	0.0087	0.0182	0.0041	0.0089	0.024	0.1252	0.1393	0.0032	0.0022	0.019	0.0292	0.0195	0.0121	0.0189	0.0088	0.0035
2	rs62193185	230538960	0.91	0.106429816649543	0.84	0.364737902801441	0.242372059708267	0.353786640391894	0.0032	0.0058	0.0276	0.1304	0.0086	0.1458	0.1989	0.017	0.0025	0.0091	0.0084	0.0177	0.0042	0.0086	0.0238	0.1255	0.1399	0.0032	0.0023	0.0192	0.029	0.0193	0.0119	0.0185	0.0087	0.0035
2	rs721529	230555384	0.89	0.145699762692903	0.84	0.364737902801441	0.0344897862938506	0.261693574608818	0.0031	0.0048	0.0273	0.1316	0.0075	0.1485	0.2027	0.0164	0.0026	0.0084	0.0069	0.0164	0.0046	0.0071	0.0225	0.128	0.144	0.0031	0.0026	0.0197	0.0286	0.018	0.0107	0.0169	0.0084	0.003
2	rs115987726	230556584	0.89	0.145699762692903	0.84	0.364737902801441	0.0342739940327553	0.260554092563123	0.0031	0.0048	0.0273	0.1316	0.0075	0.1485	0.2027	0.0164	0.0026	0.0084	0.0069	0.0164	0.0046	0.0071	0.0225	0.128	0.144	0.0031	0.0026	0.0197	0.0286	0.018	0.0107	0.017	0.0085	0.003
2	rs10933308	230560441	0.89	0.145699762692903	0.84	0.364737902801441	0.0329496614095714	0.258279806900882	0.0031	0.0048	0.0273	0.1316	0.0075	0.1485	0.2027	0.0164	0.0026	0.0084	0.0069	0.0164	0.0046	0.0071	0.0226	0.1278	0.144	0.0031	0.0026	0.0197	0.0286	0.018	0.0107	0.017	0.0085	0.003
2	rs80257173	230562337	0.89	0.145699762692903	0.84	0.364737902801441	0.0333953518568758	0.254993235137525	0.0031	0.0048	0.0273	0.1317	0.0075	0.1485	0.2028	0.0164	0.0026	0.0084	0.0069	0.0164	0.0046	0.0071	0.0225	0.1278	0.144	0.0031	0.0026	0.0198	0.0285	0.018	0.0107	0.0169	0.0085	0.003
2	rs79765128	230566099	0.89	0.145699762692903	0.84	0.364737902801441	0.032471542265934	0.249919729101347	0.0031	0.0048	0.0272	0.1318	0.0075	0.1486	0.2031	0.0164	0.0026	0.0083	0.0069	0.0164	0.0046	0.0071	0.0225	0.1278	0.1441	0.0031	0.0026	0.0198	0.0285	0.0181	0.0106	0.0169	0.0085	0.003
2	rs116769584	230577345	0.89	0.145699762692903	0.84	0.364737902801441	0.0315060273040339	0.246779211477227	0.0031	0.0047	0.0272	0.1319	0.0075	0.1486	0.2034	0.0165	0.0025	0.0083	0.0068	0.0163	0.0045	0.007	0.0224	0.1278	0.1442	0.0031	0.0026	0.0199	0.0283	0.0181	0.0105	0.0168	0.0085	0.003
2	rs73097232	230577873	0.89	0.145699762692903	0.84	0.364737902801441	0.0314105972050731	0.246779211477227	0.0031	0.0047	0.0272	0.1319	0.0075	0.1486	0.2034	0.0165	0.0025	0.0083	0.0068	0.0163	0.0045	0.007	0.0224	0.1278	0.1442	0.0031	0.0026	0.0199	0.0283	0.0181	0.0105	0.0168	0.0085	0.003
2	rs80062637	230605480	0.89	0.145699762692903	0.85	0.32706018639722	0.0297503225470219	0.237765735486147	0.0031	0.0046	0.027	0.1321	0.0075	0.1488	0.2045	0.0164	0.0024	0.0081	0.0067	0.0162	0.0044	0.007	0.0221	0.1278	0.1445	0.003	0.0025	0.0201	0.0283	0.0181	0.0103	0.0168	0.0085	0.0028
2	rs115296466	230616627	0.89	0.145699762692903	0.85	0.32706018639722	0.0297159283416739	0.237102350661469	0.0031	0.0046	0.027	0.1321	0.0075	0.1489	0.2048	0.0164	0.0024	0.0081	0.0067	0.0162	0.0044	0.007	0.0221	0.1278	0.1445	0.003	0.0025	0.0201	0.0283	0.0182	0.0103	0.0168	0.0085	0.0028
2	rs113622530	230619240	0.89	0.145699762692903	0.85	0.32706018639722	0.0297617935163139	0.235777369120738	0.0031	0.0046	0.0269	0.1321	0.0075	0.1489	0.2048	0.0164	0.0024	0.0081	0.0067	0.0161	0.0044	0.007	0.0221	0.1278	0.1446	0.003	0.0025	0.0201	0.0283	0.0182	0.0103	0.0168	0.0085	0.0028
2	rs60822591	230625667	0.89	0.145699762692903	0.85	0.32706018639722	0.0320224520576884	0.269483027978752	0.0031	0.0046	0.0269	0.1323	0.0075	0.149	0.2052	0.0164	0.0024	0.0081	0.0066	0.0161	0.0043	0.007	0.0221	0.1278	0.1446	0.003	0.0025	0.0201	0.0283	0.0182	0.0102	0.0168	0.0085	0.0027
2	rs35381244	230630632	0.89	0.145699762692903	0.85	0.32706018639722	0.0308422745898309	0.266152358239991	0.0031	0.0046	0.0269	0.1323	0.0075	0.1491	0.2052	0.0163	0.0024	0.0081	0.0066	0.0161	0.0043	0.007	0.0221	0.1278	0.1447	0.003	0.0025	0.0202	0.0283	0.0181	0.0102	0.0168	0.0085	0.0027
2	rs13026349	230639954	0.89	0.145699762692903	0.86	0.29215087580064	0.0301073741392359	0.282699237565896	0.0031	0.0046	0.0269	0.1323	0.0074	0.1492	0.2051	0.0163	0.0024	0.0082	0.0066	0.0161	0.0043	0.007	0.0221	0.1279	0.1446	0.003	0.0025	0.0202	0.0283	0.0181	0.0102	0.0168	0.0086	0.0027
2	rs76527901	230650174	0.89	0.145699762692903	0.86	0.29215087580064	0.0345152356926047	0.333613968190977	0.0031	0.0046	0.027	0.1322	0.0074	0.1494	0.205	0.0161	0.0024	0.0083	0.0066	0.0161	0.0043	0.0069	0.0222	0.1281	0.1444	0.003	0.0025	0.0202	0.0283	0.0182	0.0101	0.0167	0.0086	0.0027
2	rs79162497	230655416	0.89	0.145699762692903	0.86	0.29215087580064	0.0368995822611782	0.341617247067015	0.0031	0.0046	0.027	0.1324	0.0074	0.1494	0.205	0.0161	0.0024	0.0083	0.0066	0.016	0.0043	0.0069	0.0222	0.1281	0.1444	0.003	0.0025	0.0202	0.0283	0.0183	0.01	0.0166	0.0086	0.0027
2	rs10432554	230666898	0.89	0.145699762692903	0.86	0.29215087580064	0.0385785846767835	0.359415335251917	0.0031	0.0046	0.0271	0.1324	0.0074	0.1494	0.205	0.0161	0.0024	0.0083	0.0066	0.0161	0.0043	0.0069	0.0222	0.1281	0.1443	0.003	0.0025	0.0202	0.0283	0.0183	0.01	0.0166	0.0087	0.0027
2	rs79877100	230680208	0.89	0.145699762692903	0.86	0.29215087580064	0.0389787314331071	0.354161096644246	0.0031	0.0046	0.0271	0.1323	0.0073	0.1494	0.205	0.0161	0.0024	0.0083	0.0066	0.016	0.0043	0.0069	0.0222	0.1281	0.1444	0.003	0.0025	0.0202	0.0283	0.0183	0.01	0.0166	0.0087	0.0027
2	rs488007	230684970	0.89	0.145699762692903	0.86	0.29215087580064	0.0396613275683493	0.361548306348442	0.0031	0.0046	0.0271	0.1323	0.0073	0.1495	0.205	0.0161	0.0024	0.0083	0.0065	0.016	0.0043	0.0069	0.0222	0.1281	0.1444	0.003	0.0025	0.0202	0.0283	0.0182	0.01	0.0166	0.0087	0.0027
2	rs115689818	230689340	0.89	0.145699762692903	0.86	0.29215087580064	0.0413099668744526	0.371380550087969	0.0031	0.0046	0.0271	0.1322	0.0073	0.1495	0.205	0.0161	0.0024	0.0083	0.0065	0.016	0.0043	0.0069	0.0222	0.1281	0.1445	0.003	0.0025	0.0202	0.0283	0.0182	0.01	0.0166	0.0088	0.0027
2	rs6740255	230697885	0.89	0.145699762692903	0.85	0.32706018639722	0.0415844116636489	0.364817418974571	0.0031	0.0046	0.0271	0.1322	0.0073	0.1495	0.205	0.0161	0.0024	0.0083	0.0065	0.016	0.0043	0.0069	0.0222	0.128	0.1445	0.003	0.0025	0.0202	0.0283	0.0182	0.01	0.0166	0.0088	0.0027
2	rs75248656	230699607	0.89	0.145699762692903	0.85	0.32706018639722	0.0416568412058088	0.367968643820657	0.0031	0.0046	0.0271	0.1322	0.0073	0.1495	0.205	0.0161	0.0023	0.0083	0.0065	0.016	0.0043	0.0069	0.0222	0.128	0.1445	0.003	0.0025	0.0202	0.0283	0.0182	0.01	0.0166	0.0088	0.0027
2	rs2303560	230701501	0.89	0.145699762692903	0.86	0.29215087580064	0.0419037483813502	0.369483949663843	0.0031	0.0046	0.0271	0.1322	0.0073	0.1495	0.205	0.0161	0.0023	0.0083	0.0065	0.016	0.0043	0.0069	0.0222	0.128	0.1445	0.003	0.0025	0.0202	0.0283	0.0182	0.01	0.0166	0.0088	0.0027
2	rs1372086	230714025	0.89	0.145699762692903	0.86	0.29215087580064	0.042034868994301	0.354161096644246	0.0031	0.0046	0.0275	0.132	0.0073	0.1493	0.205	0.0161	0.0023	0.0084	0.0065	0.016	0.0043	0.0069	0.0222	0.1279	0.1449	0.003	0.0025	0.0202	0.0281	0.0182	0.0099	0.0167	0.0089	0.0027
2	rs80244514	230715243	0.89	0.145699762692903	0.86	0.29215087580064	0.0417438707445868	0.352788644729555	0.0031	0.0046	0.0275	0.132	0.0073	0.1493	0.205	0.0161	0.0023	0.0084	0.0065	0.016	0.0043	0.0069	0.0222	0.1279	0.1449	0.003	0.0025	0.0202	0.0281	0.0182	0.0099	0.0167	0.0089	0.0027
2	rs575696	230738968	0.89	0.145699762692903	0.86	0.29215087580064	0.0426357524662864	0.371127511924022	0.0031	0.0046	0.0276	0.132	0.0073	0.1493	0.205	0.016	0.0023	0.0083	0.0065	0.016	0.0043	0.0069	0.0222	0.1279	0.1449	0.003	0.0025	0.0202	0.0281	0.0182	0.0099	0.0167	0.0089	0.0027
2	rs115403106	230776556	0.89	0.145699762692903	0.86	0.29215087580064	0.0527537369706673	0.380522083691807	0.003	0.0045	0.0286	0.1322	0.0072	0.149	0.2048	0.016	0.0022	0.0075	0.0065	0.0161	0.0042	0.007	0.0223	0.1279	0.145	0.0029	0.0024	0.0202	0.0281	0.0182	0.0099	0.017	0.0091	0.0026
2	rs12694820	230779434	0.89	0.145699762692903	0.86	0.29215087580064	0.0530093322342275	0.378866923492801	0.003	0.0045	0.0287	0.1322	0.0072	0.149	0.2048	0.016	0.0022	0.0075	0.0065	0.0161	0.0042	0.007	0.0223	0.1279	0.145	0.0029	0.0024	0.0202	0.0281	0.0182	0.0099	0.0171	0.0091	0.0026
2	rs34924699	230785781	0.89	0.145699762692903	0.86	0.29215087580064	0.0527537369706673	0.360293182747672	0.003	0.0045	0.0288	0.1322	0.0072	0.1489	0.2048	0.016	0.0022	0.0075	0.0065	0.0161	0.0042	0.007	0.0223	0.1279	0.1449	0.0029	0.0024	0.0202	0.0281	0.0182	0.0099	0.0171	0.0091	0.0026
2	rs62191700	230803167	0.89	0.145699762692903	0.86	0.29215087580064	0.0561768708316425	0.339765456616193	0.003	0.0045	0.0291	0.1323	0.0072	0.1488	0.2047	0.016	0.0022	0.0075	0.0064	0.0161	0.0042	0.007	0.0223	0.1278	0.1448	0.0029	0.0024	0.0202	0.0281	0.0182	0.01	0.0172	0.0091	0.0026
2	rs6757156	230820600	0.89	0.145699762692903	0.86	0.29215087580064	0.0601710556747448	0.367337785812469	0.0029	0.0044	0.0298	0.1324	0.0072	0.1485	0.2045	0.016	0.0022	0.0074	0.0064	0.0163	0.0041	0.007	0.0223	0.1279	0.1447	0.0028	0.0023	0.0202	0.0281	0.0182	0.0099	0.0174	0.0091	0.0026
2	rs519707	230829594	0.88	0.168925028033099	0.86	0.29215087580064	0.0523126655190847	0.439146223520979	0.0028	0.0044	0.03	0.1329	0.0074	0.1481	0.2046	0.0158	0.0021	0.0073	0.0063	0.0163	0.004	0.0074	0.0221	0.1279	0.1443	0.0028	0.0023	0.0202	0.0283	0.0181	0.01	0.0174	0.0093	0.0025
2	rs35069102	230839267	0.88	0.168925028033099	0.86	0.29215087580064	0.0492293840813924	0.431348465334757	0.0027	0.0043	0.03	0.1331	0.0074	0.1478	0.2048	0.0158	0.0021	0.0073	0.0062	0.0162	0.004	0.0073	0.022	0.1281	0.1444	0.0027	0.0022	0.0202	0.0285	0.0181	0.0103	0.0173	0.0093	0.0024
2	rs34473288	230856843	0.88	0.168925028033099	0.86	0.29215087580064	0.0559996337600461	0.453515801679758	0.0027	0.0043	0.03	0.1333	0.0074	0.1475	0.2048	0.0157	0.0021	0.0074	0.0062	0.0163	0.004	0.0073	0.0219	0.1281	0.1444	0.0027	0.0022	0.0202	0.0286	0.0181	0.0104	0.0173	0.0093	0.0024
2	rs61049183	230862461	0.88	0.168925028033099	0.86	0.29215087580064	0.0569790633164049	0.487510419262936	0.0027	0.0042	0.03	0.1333	0.0074	0.1475	0.2048	0.0158	0.0021	0.0074	0.0062	0.0163	0.004	0.0074	0.0219	0.1281	0.1443	0.0027	0.0022	0.0202	0.0286	0.0181	0.0105	0.0173	0.0093	0.0024
2	rs76632740	230862500	0.88	0.168925028033099	0.86	0.29215087580064	0.0569969759057257	0.486557565945257	0.0027	0.0042	0.03	0.1333	0.0074	0.1475	0.2048	0.0158	0.0021	0.0074	0.0062	0.0163	0.004	0.0074	0.0219	0.1281	0.1443	0.0027	0.0022	0.0202	0.0286	0.0181	0.0105	0.0173	0.0093	0.0024
2	rs55836999	230885581	0.88	0.168925028033099	0.86	0.29215087580064	0.0478939930902568	0.428450429452184	0.0027	0.0041	0.0301	0.1335	0.0074	0.1476	0.2048	0.0158	0.0021	0.0074	0.0061	0.0162	0.0039	0.0073	0.0218	0.1282	0.1442	0.0026	0.0021	0.0203	0.0289	0.018	0.0105	0.0173	0.0093	0.0023
2	rs7355408	230898299	0.88	0.168925028033099	0.86	0.29215087580064	0.0565859338684254	0.429371962541054	0.0025	0.0037	0.0304	0.1341	0.0076	0.1477	0.205	0.0157	0.002	0.0078	0.0061	0.0163	0.0037	0.0073	0.0217	0.1284	0.1432	0.0024	0.0019	0.0207	0.0288	0.018	0.0103	0.0174	0.0094	0.0022
2	rs13432082	230901647	0.88	0.168925028033099	0.86	0.29215087580064	0.054961522178725	0.403643883507069	0.0025	0.0038	0.0305	0.1341	0.0077	0.1478	0.205	0.0157	0.0019	0.0082	0.0061	0.0162	0.0037	0.0074	0.0216	0.1283	0.1431	0.0023	0.0019	0.0208	0.0288	0.018	0.0103	0.0173	0.0095	0.0021
2	rs4973245	230903875	0.87	0.194736090082605	0.86	0.29215087580064	0.0493756793928532	0.421097413640073	0.0024	0.0035	0.031	0.1337	0.0078	0.1476	0.2067	0.0153	0.0018	0.0086	0.0063	0.016	0.0036	0.0076	0.0208	0.1276	0.1431	0.0023	0.0019	0.021	0.029	0.0174	0.0107	0.0171	0.0096	0.002
2	rs56402830	230906821	0.86	0.223270892544248	0.87	0.259919603286658	0.043600369290083	0.421752534991951	0.0022	0.0032	0.032	0.1328	0.0081	0.1485	0.2064	0.0156	0.0017	0.0091	0.0067	0.0151	0.0033	0.0079	0.02	0.1259	0.1442	0.0019	0.0022	0.0207	0.0301	0.0165	0.0113	0.0166	0.01	0.0024
2	rs78905570	230907748	0.86	0.223270892544248	0.87	0.259919603286658	0.0588803962230065	0.535608696136797	0.0022	0.0031	0.0321	0.1326	0.008	0.149	0.2066	0.0157	0.0016	0.0093	0.0068	0.0149	0.0032	0.0079	0.0197	0.1256	0.1443	0.0018	0.0022	0.0209	0.0305	0.0162	0.0113	0.0165	0.0101	0.0023
2	rs116379047	230909791	0.86	0.223270892544248	0.87	0.259919603286658	0.0596341037186808	0.418872063643265	0.0022	0.0031	0.0322	0.1327	0.0079	0.1494	0.2067	0.0157	0.0016	0.0093	0.0069	0.0148	0.0031	0.008	0.0195	0.1251	0.1445	0.0017	0.0022	0.021	0.0307	0.0159	0.0113	0.0164	0.0102	0.0023
2	rs75457118	230910965	0.85	0.254661707966279	0.87	0.259919603286658	0.0616499888365914	0.408702839108237	0.0022	0.0031	0.0322	0.1328	0.0079	0.1496	0.2068	0.0158	0.0016	0.0094	0.0069	0.0147	0.0031	0.008	0.0194	0.1248	0.1447	0.0017	0.0022	0.0211	0.0308	0.0158	0.0113	0.0164	0.0102	0.0023
2	rs12990361	230915249	0.85	0.254661707966279	0.88	0.230271256315472	0.0859797922582337	0.529760417885937	0.0021	0.0031	0.0325	0.1328	0.0078	0.1502	0.2069	0.0158	0.0015	0.0097	0.0068	0.0146	0.003	0.0082	0.019	0.1237	0.1451	0.0016	0.0022	0.0213	0.0311	0.0155	0.0113	0.0163	0.0103	0.0023
2	rs4973248	230916403	0.85	0.254661707966279	0.88	0.230271256315472	0.0842581540656831	0.465179505784026	0.0021	0.0031	0.0325	0.1328	0.0078	0.1502	0.2069	0.0158	0.0015	0.0097	0.0068	0.0146	0.003	0.0082	0.019	0.1236	0.145	0.0016	0.0022	0.0213	0.0311	0.0155	0.0112	0.0163	0.0103	0.0023
2	rs56887438	230924258	0.84	0.289034762536342	0.88	0.230271256315472	0.107339145567793	0.581817127510287	0.0021	0.003	0.0326	0.133	0.0078	0.1507	0.2071	0.0159	0.0015	0.0099	0.0069	0.0145	0.0029	0.0083	0.0188	0.123	0.1444	0.0018	0.0022	0.0214	0.0313	0.0154	0.0112	0.0161	0.0105	0.0023
2	rs80200556	230932051	0.84	0.289034762536342	0.88	0.230271256315472	0.122809654858352	0.594513888478932	0.0021	0.003	0.0327	0.1328	0.0079	0.1504	0.2072	0.0159	0.0015	0.01	0.0069	0.0144	0.0029	0.0083	0.0188	0.1229	0.1444	0.0019	0.0022	0.0215	0.0312	0.0156	0.0113	0.0161	0.0104	0.0023
2	rs12185739	230934182	0.84	0.289034762536342	0.88	0.230271256315472	0.134753403408175	0.628059327187772	0.0021	0.003	0.0327	0.1328	0.008	0.1504	0.2072	0.0159	0.0015	0.01	0.0069	0.0144	0.0029	0.0083	0.0188	0.1229	0.1443	0.0019	0.0022	0.0216	0.0312	0.0156	0.0113	0.0161	0.0104	0.0023
2	rs62190260	230942731	0.84	0.289034762536342	0.88	0.230271256315472	0.155831198761238	0.584807048877221	0.002	0.0028	0.0329	0.1326	0.0078	0.1507	0.2082	0.0162	0.0014	0.01	0.0068	0.0142	0.0028	0.0083	0.0186	0.1228	0.1437	0.0019	0.0022	0.0218	0.0318	0.0156	0.0113	0.016	0.0101	0.0022
2	rs4613264	230943451	0.84	0.289034762536342	0.88	0.230271256315472	0.19851617958375	0.672315732041475	0.002	0.0028	0.033	0.1325	0.0078	0.1509	0.2087	0.0163	0.0013	0.01	0.0068	0.0142	0.0027	0.0083	0.0186	0.1228	0.1434	0.0018	0.0022	0.0219	0.0321	0.0156	0.0113	0.016	0.01	0.0022
2	rs4973263	230944429	0.83	0.326509998324372	0.88	0.230271256315472	0.209470716196964	0.753742119683945	0.002	0.0027	0.0328	0.1325	0.0077	0.1516	0.2088	0.0161	0.0012	0.01	0.0065	0.0141	0.0026	0.0082	0.0181	0.1242	0.1427	0.0018	0.0022	0.0221	0.0324	0.0157	0.0113	0.016	0.0097	0.0021
2	rs72986569	230945868	0.83	0.326509998324372	0.88	0.230271256315472	0.169242000697189	0.65792586442807	0.0019	0.0027	0.0328	0.1317	0.0077	0.1518	0.209	0.0159	0.0011	0.0102	0.0065	0.0141	0.0025	0.0079	0.0181	0.1244	0.1431	0.0018	0.0021	0.0221	0.0329	0.0159	0.0111	0.0158	0.0097	0.002
2	rs113018507	230948609	0.83	0.326509998324372	0.88	0.230271256315472	0.204503891766944	0.590512313479958	0.0019	0.0027	0.0326	0.1302	0.0077	0.1523	0.2094	0.0157	0.001	0.0107	0.0065	0.0142	0.0023	0.0075	0.018	0.1247	0.1438	0.0018	0.002	0.0224	0.0338	0.0162	0.0107	0.0154	0.0096	0.0018
2	rs12162384	230959532	0.83	0.326509998324372	0.88	0.230271256315472	0.236553108745254	0.692698391616406	0.0019	0.0027	0.0327	0.13	0.0077	0.1523	0.2094	0.0157	0.001	0.0108	0.0065	0.0142	0.0023	0.0075	0.018	0.1247	0.1438	0.0018	0.002	0.0224	0.0339	0.0162	0.0106	0.0154	0.0096	0.0018
2	rs13384765	230962879	0.83	0.326509998324372	0.88	0.230271256315472	0.245594794783813	0.699968652902288	0.0019	0.0027	0.0326	0.1299	0.0077	0.1525	0.2097	0.0157	0.001	0.0108	0.0065	0.0142	0.0023	0.0075	0.018	0.1246	0.1439	0.0018	0.002	0.0224	0.0339	0.0162	0.0106	0.0154	0.0096	0.0018
2	rs13415257	230989082	0.83	0.326509998324372	0.88	0.230271256315472	0.242762763125888	0.691661179569384	0.0019	0.0027	0.0327	0.1299	0.0077	0.1525	0.2097	0.0157	0.001	0.0108	0.0065	0.0141	0.0022	0.0075	0.0178	0.1248	0.1439	0.0017	0.002	0.0224	0.0339	0.0162	0.0106	0.0154	0.0096	0.0018
2	rs6714834	230992840	0.83	0.326509998324372	0.88	0.230271256315472	0.25104751046641	0.693143018288334	0.0019	0.0027	0.0327	0.1298	0.0077	0.1526	0.2098	0.0157	9e-04	0.0108	0.0065	0.014	0.0021	0.0075	0.0177	0.1249	0.1439	0.0017	0.002	0.0223	0.0339	0.0162	0.0106	0.0154	0.0096	0.0018
2	rs9807953	231003276	0.83	0.326509998324372	0.88	0.230271256315472	0.206760411983272	0.726071397443368	0.002	0.0028	0.0325	0.1299	0.0076	0.153	0.2093	0.0153	0.0011	0.0112	0.0065	0.0139	0.0021	0.0078	0.0175	0.1241	0.1434	0.002	0.0021	0.0229	0.0348	0.0162	0.0106	0.0151	0.0092	0.0019
2	rs13004807	231005381	0.83	0.326509998324372	0.88	0.230271256315472	0.203400555308183	0.714858456320074	0.002	0.0028	0.0325	0.1299	0.0076	0.153	0.2093	0.0153	0.0011	0.0112	0.0065	0.0139	0.0021	0.0078	0.0175	0.1241	0.1434	0.002	0.0021	0.0229	0.0348	0.0162	0.0106	0.0151	0.0092	0.0019
2	rs114989643	231007856	0.83	0.326509998324372	0.89	0.20310604818777	0.189440463726451	0.750572618647432	0.002	0.0028	0.0324	0.1296	0.0076	0.1528	0.2092	0.0153	0.0011	0.0112	0.0065	0.0139	0.0021	0.0079	0.0179	0.124	0.1433	0.002	0.0021	0.0229	0.0348	0.0162	0.0106	0.0154	0.0092	0.0019
2	rs116666526	231007951	0.83	0.326509998324372	0.89	0.20310604818777	0.189402683117941	0.750572618647432	0.002	0.0028	0.0324	0.1296	0.0076	0.1528	0.2092	0.0153	0.0011	0.0112	0.0065	0.0139	0.0021	0.0079	0.0179	0.124	0.1433	0.002	0.0021	0.0229	0.0348	0.0162	0.0106	0.0154	0.0092	0.0019
2	rs74948099	231010534	0.83	0.326509998324372	0.89	0.20310604818777	0.188949652486342	0.74906435718996	0.002	0.0028	0.0324	0.1296	0.0076	0.1528	0.2092	0.0153	0.0011	0.0112	0.0065	0.0139	0.0021	0.0079	0.0179	0.124	0.1433	0.002	0.0021	0.0229	0.0348	0.0162	0.0106	0.0154	0.0092	0.0019
2	rs13015610	231018903	0.83	0.326509998324372	0.89	0.20310604818777	0.183784476443665	0.718143568611712	0.002	0.0029	0.0323	0.1298	0.0076	0.1524	0.2088	0.0154	0.0012	0.0113	0.0065	0.0138	0.002	0.008	0.018	0.1242	0.1429	0.0021	0.0021	0.0231	0.035	0.0162	0.0107	0.0154	0.0091	0.0019
2	rs66843024	231023292	0.83	0.326509998324372	0.88	0.230271256315472	0.195579424317357	0.801167789038929	0.002	0.0029	0.032	0.1299	0.0077	0.1522	0.2085	0.0154	0.0012	0.0113	0.0065	0.0137	0.002	0.0081	0.018	0.1244	0.1427	0.0022	0.0022	0.0232	0.0352	0.0162	0.0107	0.0155	0.0092	0.002
2	rs76389479	231023327	0.83	0.326509998324372	0.88	0.230271256315472	0.195502477804099	0.800096991335639	0.0021	0.0029	0.032	0.1299	0.0077	0.1522	0.2085	0.0154	0.0012	0.0113	0.0065	0.0137	0.002	0.0081	0.018	0.1244	0.1427	0.0022	0.0022	0.0232	0.0352	0.0162	0.0107	0.0155	0.0092	0.002
2	rs1549574	231025545	0.83	0.326509998324372	0.88	0.230271256315472	0.2007350971112	0.869691520715289	0.0021	0.0029	0.0318	0.1299	0.0077	0.1522	0.2082	0.0156	0.0013	0.0114	0.0065	0.0137	0.002	0.0081	0.018	0.1244	0.1422	0.0022	0.0022	0.0234	0.0353	0.0162	0.0108	0.0155	0.0092	0.002
2	rs4973280	231032907	0.83	0.326509998324372	0.88	0.230271256315472	0.184416326510826	0.936339835020505	0.0022	0.003	0.0322	0.1309	0.0074	0.1541	0.2049	0.0155	0.0016	0.0109	0.0056	0.0144	0.0019	0.008	0.0177	0.1247	0.1415	0.0027	0.0018	0.0239	0.0364	0.0169	0.011	0.0156	0.0083	0.0018
2	rs7590861	231034785	0.83	0.326509998324372	0.89	0.20310604818777	0.198671435885925	1.01821687517053	0.0022	0.003	0.0321	0.1308	0.0074	0.1543	0.2053	0.0155	0.0018	0.0109	0.0056	0.0143	0.0019	0.0079	0.0176	0.124	0.142	0.0026	0.0018	0.024	0.0365	0.0168	0.011	0.0155	0.0082	0.0019
2	rs10208770	231034867	0.83	0.326509998324372	0.89	0.20310604818777	0.204977784870114	1.02046541392228	0.0022	0.003	0.0322	0.1305	0.0074	0.1546	0.2047	0.0155	0.0018	0.0108	0.0056	0.0143	0.002	0.0079	0.0177	0.1239	0.142	0.0026	0.0018	0.024	0.0366	0.0169	0.011	0.0156	0.0082	0.0019
2	rs77654831	231035099	0.84	0.289034762536342	0.89	0.20310604818777	0.213048121907357	1.00891164022283	0.0022	0.003	0.0322	0.1303	0.0074	0.1547	0.2048	0.0155	0.0018	0.0108	0.0056	0.0143	0.002	0.0079	0.0177	0.1239	0.1421	0.0026	0.0018	0.0241	0.0366	0.017	0.0111	0.0156	0.0082	0.0019
2	rs13004065	231035100	0.84	0.289034762536342	0.89	0.20310604818777	0.213371357291206	1.01083551637695	0.0022	0.003	0.0322	0.1303	0.0074	0.1547	0.2048	0.0155	0.0018	0.0108	0.0056	0.0143	0.002	0.0079	0.0177	0.1239	0.1421	0.0026	0.0018	0.0241	0.0366	0.017	0.0111	0.0156	0.0082	0.0019
2	rs9783992	231035589	0.84	0.289034762536342	0.89	0.20310604818777	0.219770596458138	0.979341909787752	0.0022	0.0029	0.0323	0.1302	0.0073	0.1548	0.2045	0.0158	0.0019	0.0108	0.0055	0.0143	0.0021	0.0079	0.0177	0.124	0.142	0.0025	0.0018	0.0243	0.0367	0.017	0.0108	0.0157	0.008	0.0019
2	rs13010998	231035729	0.84	0.289034762536342	0.89	0.20310604818777	0.221252881924091	0.979023171416844	0.0022	0.0029	0.0323	0.1302	0.0073	0.1548	0.2045	0.0158	0.0019	0.0108	0.0055	0.0143	0.0021	0.0079	0.0177	0.124	0.142	0.0025	0.0018	0.0243	0.0367	0.017	0.0108	0.0157	0.008	0.0019
2	rs3948463	231036860	0.84	0.289034762536342	0.89	0.20310604818777	0.258854493725841	0.981892543251413	0.0022	0.0029	0.0324	0.13	0.0073	0.1549	0.2041	0.0158	0.0019	0.0108	0.0054	0.0143	0.0022	0.008	0.0177	0.124	0.1419	0.0025	0.0018	0.0248	0.0368	0.017	0.0108	0.0157	0.008	0.0019
2	rs13018234	231036866	0.84	0.289034762536342	0.88	0.230271256315472	0.258854493725841	0.981733090858469	0.0022	0.0029	0.0324	0.13	0.0073	0.1549	0.2041	0.0158	0.0019	0.0108	0.0054	0.0143	0.0022	0.008	0.0177	0.124	0.1419	0.0025	0.0018	0.0248	0.0368	0.017	0.0108	0.0157	0.008	0.0019
2	rs2288329	231040066	0.84	0.289034762536342	0.85	0.32706018639722	0.289898364908716	0.990350704158532	0.0022	0.0028	0.0325	0.1298	0.0073	0.155	0.2037	0.016	0.0019	0.0108	0.0054	0.0144	0.0023	0.0081	0.0178	0.124	0.1412	0.0024	0.0018	0.025	0.0369	0.0171	0.0109	0.016	0.0079	0.0019
2	rs10933327	231041780	0.84	0.289034762536342	0.85	0.32706018639722	0.290041836547242	0.982370930638485	0.0022	0.0028	0.0324	0.1297	0.0073	0.1551	0.2035	0.0161	0.0019	0.0108	0.0054	0.0144	0.0022	0.0081	0.0178	0.124	0.1412	0.0024	0.0018	0.025	0.0371	0.0171	0.0109	0.016	0.0079	0.0019
2	rs1135791	231042276	0.84	0.289034762536342	0.85	0.32706018639722	0.271432049476577	0.979660668355332	0.0022	0.0028	0.0324	0.1297	0.0073	0.1553	0.2035	0.0161	0.0019	0.0108	0.0054	0.0144	0.0022	0.0081	0.0178	0.124	0.1412	0.0022	0.0018	0.0249	0.0372	0.0171	0.0109	0.016	0.0079	0.0019
2	rs55906022	231044232	0.84	0.289034762536342	0.85	0.32706018639722	0.314082456047465	0.950895652653519	0.0022	0.0027	0.0319	0.1305	0.007	0.1561	0.203	0.0161	0.002	0.0107	0.005	0.0142	0.0022	0.0079	0.0182	0.1236	0.141	0.002	0.0018	0.0251	0.038	0.0171	0.0109	0.0161	0.0077	0.0019
2	rs12619729	231047231	0.85	0.254661707966279	0.85	0.32706018639722	0.453344955602917	1.26678266568531	0.0022	0.0026	0.0316	0.1319	0.0064	0.1575	0.202	0.0165	0.0021	0.0103	0.0046	0.0141	0.0022	0.0075	0.0178	0.1221	0.1423	0.0022	0.0017	0.0256	0.0394	0.0171	0.0105	0.0157	0.0075	0.0018
2	rs16826860	231047624	0.85	0.254661707966279	0.85	0.32706018639722	0.462044088958749	1.30480797997961	0.0022	0.0026	0.0316	0.1319	0.0064	0.1575	0.202	0.0165	0.0021	0.0103	0.0046	0.0141	0.0022	0.0075	0.0178	0.1221	0.1423	0.0022	0.0017	0.0256	0.0394	0.0171	0.0105	0.0157	0.0075	0.0018
2	rs72996400	231049514	0.85	0.254661707966279	0.85	0.32706018639722	0.450103670477881	1.27681461645517	0.0021	0.0026	0.0316	0.1319	0.0064	0.1575	0.202	0.0165	0.0021	0.0103	0.0046	0.0141	0.0022	0.0075	0.0178	0.1221	0.1423	0.0022	0.0017	0.0256	0.0394	0.0171	0.0105	0.0157	0.0075	0.0018
2	rs3948464	231050715	0.85	0.254661707966279	0.85	0.32706018639722	0.429490184634187	1.26294070984432	0.0021	0.0026	0.0316	0.1319	0.0063	0.1575	0.202	0.0165	0.0021	0.0103	0.0046	0.0141	0.0022	0.0075	0.0178	0.1222	0.1424	0.0022	0.0017	0.0256	0.0394	0.017	0.0105	0.0157	0.0074	0.0018
2	rs75846126	231071659	0.85	0.254661707966279	0.85	0.32706018639722	0.406844557427526	1.29490625750755	0.0021	0.0026	0.0316	0.132	0.0063	0.1576	0.2022	0.0163	0.0021	0.0103	0.0046	0.014	0.0022	0.0075	0.0177	0.1225	0.1425	0.0022	0.0017	0.0256	0.0393	0.0168	0.0106	0.0156	0.0074	0.0018
2	rs41309106	231072569	0.85	0.254661707966279	0.85	0.32706018639722	0.406673610975836	1.29591262421319	0.0021	0.0026	0.0316	0.132	0.0063	0.1576	0.2022	0.0163	0.0021	0.0103	0.0046	0.014	0.0022	0.0075	0.0177	0.1225	0.1426	0.0022	0.0017	0.0256	0.0393	0.0168	0.0105	0.0156	0.0074	0.0018
2	rs72982421	231074172	0.85	0.254661707966279	0.85	0.32706018639722	0.408556001784293	1.29440312424288	0.0021	0.0026	0.0315	0.132	0.0063	0.1576	0.2022	0.0163	0.0021	0.0103	0.0046	0.014	0.0022	0.0075	0.0177	0.1226	0.1426	0.0022	0.0017	0.0256	0.0393	0.0167	0.0106	0.0156	0.0074	0.0019
2	rs3820974	231076289	0.85	0.254661707966279	0.85	0.32706018639722	0.40650270053305	1.27647999869752	0.0021	0.0026	0.0315	0.1319	0.0063	0.1579	0.2022	0.0163	0.0021	0.0103	0.0046	0.014	0.0022	0.0075	0.0177	0.1226	0.1425	0.0022	0.0017	0.0256	0.0393	0.0167	0.0105	0.0156	0.0074	0.0019
2	rs73102211	231076749	0.85	0.254661707966279	0.85	0.32706018639722	0.373757744457535	1.13045204021371	0.0023	0.0026	0.0315	0.1318	0.0062	0.1584	0.2021	0.0163	0.0022	0.0104	0.0045	0.0141	0.0021	0.0074	0.0177	0.1225	0.1426	0.002	0.0017	0.0256	0.0391	0.0168	0.0105	0.0156	0.0072	0.0018
2	rs9061	231077110	0.85	0.254661707966279	0.85	0.32706018639722	0.419247141100649	1.12963337898781	0.0024	0.0026	0.0315	0.1316	0.0062	0.1588	0.2019	0.0162	0.0021	0.0105	0.0045	0.0143	0.0026	0.0074	0.0177	0.1224	0.1424	0.0018	0.0018	0.0256	0.0389	0.0169	0.0104	0.0156	0.007	0.0018
2	rs28930679	231077112	0.85	0.254661707966279	0.85	0.32706018639722	0.420752577860702	1.13634958661732	0.0024	0.0026	0.0315	0.1316	0.0063	0.1588	0.2019	0.0162	0.0021	0.0105	0.0045	0.0143	0.0026	0.0074	0.0177	0.1224	0.1424	0.0018	0.0018	0.0256	0.0389	0.0169	0.0104	0.0156	0.007	0.0018
2	rs41309096	231077154	0.85	0.254661707966279	0.85	0.32706018639722	0.415668105850041	1.09453444252898	0.0024	0.0026	0.0315	0.1316	0.0063	0.1589	0.2018	0.0162	0.0021	0.0105	0.0045	0.0143	0.0026	0.0074	0.0178	0.1223	0.1424	0.0018	0.0018	0.0256	0.0389	0.0169	0.0104	0.0157	0.007	0.0018
2	rs41309094	231077268	0.86	0.223270892544248	0.85	0.32706018639722	0.381882534521643	1.04251861697294	0.0024	0.0026	0.0314	0.1316	0.0062	0.1589	0.2017	0.0162	0.0021	0.0105	0.0045	0.0144	0.0026	0.0074	0.0178	0.1223	0.1424	0.0018	0.0018	0.0256	0.0389	0.0169	0.0104	0.0157	0.007	0.0017
2	rs11556887	231077676	0.86	0.223270892544248	0.85	0.32706018639722	0.355377134988411	1.08185169090874	0.0025	0.0026	0.0312	0.1315	0.0062	0.1593	0.2012	0.0162	0.002	0.0104	0.0045	0.0145	0.0027	0.0074	0.0182	0.1221	0.1424	0.0018	0.0018	0.0256	0.0391	0.0168	0.0104	0.0159	0.0069	0.0017
2	rs41309088	231077683	0.86	0.223270892544248	0.85	0.32706018639722	0.354738966308829	1.07470947348922	0.0025	0.0026	0.0312	0.1315	0.0062	0.1593	0.2012	0.0162	0.002	0.0104	0.0045	0.0145	0.0027	0.0074	0.0182	0.1221	0.1424	0.0018	0.0018	0.0256	0.0391	0.0168	0.0104	0.0159	0.0069	0.0017
2	Affx-19414636	231077725	0.86	0.223270892544248	0.85	0.32706018639722	0.348337110697016	1.04848988019568	0.0025	0.0026	0.0312	0.1315	0.0062	0.1593	0.2012	0.0162	0.002	0.0104	0.0045	0.0145	0.0027	0.0074	0.0181	0.1221	0.1424	0.0018	0.0018	0.0256	0.0391	0.0168	0.0104	0.0159	0.0069	0.0017
2	rs13389060	231082124	0.86	0.223270892544248	0.85	0.32706018639722	0.772509363918093	1.27096098749453	0.003	0.0025	0.0267	0.1319	0.006	0.1598	0.2024	0.0171	0.0014	0.0099	0.0043	0.0134	0.0037	0.0077	0.015	0.1238	0.1444	0.0016	0.0023	0.0263	0.0423	0.0171	0.0107	0.0149	0.0053	0.0013
2	rs28399164	231083132	0.86	0.223270892544248	0.84	0.364737902801441	0.833391961918261	1.36296069002332	0.003	0.0025	0.0267	0.1319	0.006	0.1598	0.2025	0.0171	0.0014	0.0099	0.0043	0.0133	0.0037	0.0077	0.0149	0.1238	0.1445	0.0016	0.0024	0.0263	0.0423	0.0171	0.0107	0.0149	0.0052	0.0013
2	rs13397985	231091223	0.86	0.223270892544248	0.84	0.364737902801441	0.849282559062745	1.38345597369262	0.003	0.0025	0.0266	0.1321	0.006	0.1598	0.2025	0.017	0.0014	0.0099	0.0043	0.0133	0.0037	0.0077	0.0148	0.1237	0.1445	0.0016	0.0024	0.0263	0.0424	0.0171	0.0108	0.0149	0.0052	0.0013
2	rs10201872	231106724	0.86	0.223270892544248	0.84	0.364737902801441	0.893206658818129	1.4193155723785	0.0031	0.0025	0.0265	0.1323	0.006	0.1598	0.2025	0.0168	0.0014	0.0099	0.0043	0.0131	0.0037	0.0077	0.0148	0.1235	0.1445	0.0016	0.0024	0.0263	0.0425	0.0172	0.011	0.015	0.0052	0.0014
2	rs17329583	231107252	0.86	0.223270892544248	0.84	0.364737902801441	0.900508433238201	1.42749410236756	0.0031	0.0025	0.0265	0.1323	0.006	0.1598	0.2025	0.0168	0.0014	0.0099	0.0043	0.0131	0.0037	0.0077	0.0148	0.1235	0.1445	0.0016	0.0024	0.0263	0.0425	0.0172	0.011	0.015	0.0052	0.0014
2	rs9288663	231108128	0.86	0.223270892544248	0.84	0.364737902801441	0.902481720748429	1.43670407099775	0.0031	0.0025	0.0265	0.1323	0.006	0.1598	0.2025	0.0168	0.0014	0.0099	0.0043	0.0131	0.0037	0.0077	0.0148	0.1235	0.1445	0.0016	0.0024	0.0263	0.0425	0.0172	0.011	0.015	0.0052	0.0014
2	rs78244371	231108191	0.86	0.223270892544248	0.84	0.364737902801441	0.899768917539602	1.43022197800528	0.0031	0.0025	0.0265	0.1323	0.006	0.1598	0.2025	0.0168	0.0014	0.0099	0.0043	0.0131	0.0037	0.0077	0.0148	0.1235	0.1445	0.0016	0.0024	0.0263	0.0425	0.0172	0.011	0.015	0.0052	0.0014
2	rs1465530	231108928	0.86	0.223270892544248	0.84	0.364737902801441	0.890423813083805	1.4481445754929	0.0031	0.0025	0.0264	0.1322	0.006	0.1598	0.2024	0.0168	0.0014	0.0099	0.0043	0.0131	0.0037	0.0077	0.0148	0.1235	0.1446	0.0016	0.0024	0.0263	0.0426	0.0172	0.011	0.015	0.0052	0.0014
2	rs9989899	231114131	0.86	0.223270892544248	0.83	0.405269641990714	0.873073435962944	1.44882805463372	0.003	0.0026	0.0263	0.1323	0.006	0.1601	0.2023	0.0168	0.0014	0.0099	0.0043	0.0131	0.0037	0.0077	0.015	0.1235	0.1444	0.0016	0.0024	0.0264	0.0428	0.0172	0.011	0.0149	0.0051	0.0014
2	rs16826955	231116577	0.86	0.223270892544248	0.84	0.364737902801441	0.873884782684911	1.46610308962811	0.003	0.0026	0.0263	0.1323	0.006	0.1602	0.2022	0.0168	0.0014	0.0099	0.0043	0.0131	0.0038	0.0077	0.015	0.1234	0.1443	0.0016	0.0024	0.0264	0.0428	0.0172	0.011	0.0149	0.0051	0.0014
2	rs7423615	231116874	0.86	0.223270892544248	0.84	0.364737902801441	0.869183408994009	1.46678792666331	0.003	0.0026	0.0263	0.1323	0.006	0.1602	0.2022	0.0168	0.0014	0.0099	0.0042	0.0131	0.0038	0.0077	0.015	0.1234	0.1443	0.0016	0.0024	0.0264	0.0428	0.0172	0.011	0.0149	0.0051	0.0014
2	rs55657711	231122210	0.86	0.223270892544248	0.84	0.364737902801441	0.914193997481267	1.43482718622412	0.003	0.0026	0.0263	0.1322	0.006	0.1603	0.2021	0.0169	0.0014	0.0099	0.0043	0.013	0.0039	0.0077	0.015	0.1233	0.1444	0.0015	0.0024	0.0264	0.0429	0.0172	0.0111	0.0148	0.0051	0.0014
2	rs66596912	231130727	0.86	0.223270892544248	0.84	0.364737902801441	0.924639380016459	1.45583671418874	0.003	0.0026	0.0262	0.1322	0.0059	0.1605	0.2016	0.0169	0.0014	0.0098	0.0043	0.0131	0.004	0.0077	0.0149	0.1234	0.1445	0.0015	0.0024	0.0263	0.0431	0.0172	0.0112	0.0148	0.005	0.0014
2	rs12987163	231132721	0.86	0.223270892544248	0.84	0.364737902801441	0.925803031826536	1.47278243752843	0.003	0.0026	0.0262	0.1322	0.0059	0.1605	0.2016	0.017	0.0014	0.0098	0.0043	0.013	0.004	0.0077	0.0149	0.1234	0.1445	0.0015	0.0024	0.0263	0.0431	0.0173	0.0112	0.0148	0.005	0.0014
2	rs112035728	231145247	0.86	0.223270892544248	0.83	0.405269641990714	0.923725510005048	1.46867149314197	0.003	0.0026	0.0262	0.1321	0.0059	0.1605	0.2016	0.017	0.0014	0.0098	0.0043	0.013	0.004	0.0077	0.0149	0.1233	0.1444	0.0015	0.0024	0.0263	0.0431	0.0173	0.0112	0.0148	0.005	0.0014
2	rs1972707	231150052	0.86	0.223270892544248	0.84	0.364737902801441	0.952398096293211	1.54052899888748	0.003	0.0026	0.0261	0.1319	0.0059	0.1607	0.2016	0.0171	0.0014	0.0097	0.0043	0.013	0.004	0.0077	0.0149	0.1233	0.1444	0.0015	0.0024	0.0263	0.0433	0.0174	0.0113	0.0147	0.005	0.0014
2	rs6717938	231151743	0.86	0.223270892544248	0.83	0.405269641990714	0.977517592423439	1.60579278030444	0.0029	0.0026	0.0261	0.1318	0.0059	0.1608	0.2016	0.0172	0.0014	0.0097	0.0043	0.013	0.0041	0.0077	0.0149	0.1232	0.1444	0.0016	0.0024	0.0262	0.0434	0.0175	0.0113	0.0147	0.005	0.0014
2	rs7602027	231157271	0.86	0.223270892544248	0.83	0.405269641990714	1.00110128536752	1.64459098907433	0.0029	0.0025	0.0262	0.1316	0.0059	0.1607	0.2018	0.0173	0.0014	0.0097	0.0043	0.013	0.0041	0.0077	0.0149	0.1231	0.1445	0.0016	0.0024	0.0261	0.0434	0.0175	0.0113	0.0147	0.005	0.0014
2	rs116191380	231157998	0.86	0.223270892544248	0.82	0.448736318624531	0.998269393401323	1.63326755696732	0.0029	0.0025	0.0262	0.1316	0.0059	0.1607	0.2019	0.0173	0.0014	0.0097	0.0043	0.013	0.0041	0.0077	0.0149	0.1231	0.1445	0.0016	0.0024	0.0261	0.0434	0.0175	0.0113	0.0147	0.005	0.0014
2	rs1559910	231162998	0.86	0.223270892544248	0.81	0.49521423796015	0.982028464358839	1.59156194866268	0.0029	0.0025	0.0262	0.1316	0.0059	0.1607	0.202	0.0173	0.0013	0.0097	0.0043	0.013	0.0041	0.0077	0.0149	0.1231	0.1445	0.0016	0.0024	0.026	0.0434	0.0175	0.0113	0.0147	0.005	0.0014
2	rs200258126	231175549	0.87	0.194736090082605	0.81	0.49521423796015	1.09431832382241	1.69000186149437	0.003	0.0025	0.0261	0.1313	0.0059	0.1612	0.2024	0.0174	0.0013	0.0097	0.0042	0.013	0.0039	0.0077	0.015	0.1229	0.144	0.0016	0.0023	0.0261	0.044	0.0178	0.0112	0.0144	0.0045	0.0014
2	rs933957	231177904	0.87	0.194736090082605	0.81	0.49521423796015	1.1059133859077	1.70436195886006	0.003	0.0025	0.0261	0.1313	0.0059	0.1612	0.2024	0.0174	0.0013	0.0097	0.0042	0.013	0.0039	0.0077	0.015	0.1229	0.1439	0.0016	0.0023	0.0261	0.044	0.0178	0.0112	0.0144	0.0045	0.0014
2	rs115864860	231178446	0.87	0.194736090082605	0.82	0.448736318624531	1.04702895264564	1.68527750651479	0.0029	0.0025	0.026	0.1312	0.006	0.1613	0.2025	0.0175	0.0013	0.0097	0.0042	0.013	0.0039	0.0077	0.0149	0.1229	0.1446	0.0016	0.0019	0.0262	0.0438	0.0177	0.0112	0.0143	0.0045	0.0014
2	rs4973311	231180966	0.87	0.194736090082605	0.82	0.448736318624531	1.01660549945215	1.6905269116319	0.0024	0.0026	0.026	0.1311	0.006	0.1614	0.2026	0.0175	0.0014	0.0097	0.0042	0.013	0.0039	0.0078	0.0149	0.123	0.1445	0.0017	0.0019	0.0262	0.0438	0.0178	0.0112	0.0144	0.0045	0.0014
2	rs1834748	231190247	0.87	0.194736090082605	0.81	0.49521423796015	1.07630985684877	1.76162826461185	0.0025	0.0026	0.0254	0.1307	0.0059	0.1621	0.2024	0.0176	0.0014	0.0097	0.0042	0.0128	0.0038	0.0077	0.0151	0.1232	0.1448	0.0017	0.0019	0.0262	0.0444	0.0178	0.0113	0.0145	0.0039	0.0014
2	rs17330963	231190446	0.87	0.194736090082605	0.82	0.448736318624531	1.08206311046707	1.78313001736618	0.0025	0.0026	0.0254	0.1307	0.0059	0.1621	0.2024	0.0176	0.0014	0.0097	0.0042	0.0128	0.0038	0.0077	0.0151	0.1232	0.1448	0.0017	0.0019	0.0262	0.0444	0.0178	0.0113	0.0145	0.0039	0.0014
2	rs72495167	231197240	0.87	0.194736090082605	0.82	0.448736318624531	1.01522341950535	1.77096452676927	0.0025	0.0026	0.0251	0.1308	0.0059	0.162	0.2023	0.0177	0.0014	0.0098	0.0042	0.0128	0.0036	0.0077	0.0151	0.1232	0.1451	0.0017	0.0019	0.0262	0.0445	0.0177	0.0113	0.0146	0.0039	0.0014
2	rs115174636	231216240	0.87	0.194736090082605	0.81	0.49521423796015	0.964966442629872	1.74684596982583	0.0025	0.0025	0.0251	0.1307	0.0058	0.1624	0.2021	0.0176	0.0014	0.0097	0.0042	0.0128	0.0036	0.0076	0.0151	0.1233	0.1454	0.0017	0.0019	0.0262	0.0444	0.0177	0.0113	0.0146	0.0039	0.0014
2	rs16827148	231222340	0.87	0.194736090082605	0.82	0.448736318624531	0.953660284271499	1.72892068310278	0.0025	0.0025	0.0251	0.1306	0.0058	0.1624	0.202	0.0176	0.0014	0.0097	0.0042	0.0128	0.0036	0.0076	0.0151	0.1233	0.1455	0.0017	0.002	0.0261	0.0444	0.0177	0.0113	0.0146	0.0039	0.0014
2	rs76627271	231222447	0.87	0.194736090082605	0.83	0.405269641990714	0.95374445470961	1.72698919178179	0.0025	0.0025	0.025	0.1306	0.0058	0.1624	0.202	0.0176	0.0014	0.0097	0.0042	0.0128	0.0036	0.0076	0.0151	0.1233	0.1456	0.0017	0.002	0.0261	0.0444	0.0177	0.0113	0.0145	0.0039	0.0014
2	rs4973318	231222675	0.87	0.194736090082605	0.84	0.364737902801441	0.953239478149297	1.72382925698604	0.0025	0.0025	0.025	0.1306	0.0058	0.1624	0.202	0.0176	0.0014	0.0097	0.0042	0.0128	0.0036	0.0076	0.015	0.1233	0.1458	0.0017	0.002	0.0261	0.0444	0.0177	0.0113	0.0145	0.0039	0.0014
2	rs11886574	231229636	0.87	0.194736090082605	0.84	0.364737902801441	0.885521825154267	1.75177137575689	0.0025	0.0025	0.0249	0.131	0.0058	0.1618	0.2036	0.0176	0.0014	0.0097	0.0041	0.0127	0.0034	0.0075	0.015	0.1225	0.145	0.0018	0.002	0.0264	0.0446	0.0176	0.0113	0.0145	0.004	0.0014
2	rs62192171	231237670	0.88	0.168925028033099	0.85	0.32706018639722	1.00798006007752	2.50799793225696	0.0028	0.0028	0.0213	0.1306	0.0054	0.1602	0.2047	0.0186	0.0017	0.0088	0.004	0.0124	0.0037	0.0071	0.0131	0.1211	0.1455	0.0026	0.002	0.0278	0.0491	0.0176	0.0113	0.0143	0.0046	0.0018
2	rs115545257	231239432	0.88	0.168925028033099	0.86	0.29215087580064	0.985267918217642	2.51538051243488	0.0028	0.0028	0.0213	0.131	0.0054	0.1602	0.2044	0.0186	0.0017	0.0088	0.004	0.0124	0.0037	0.007	0.0131	0.1211	0.1455	0.0026	0.002	0.0278	0.0491	0.0176	0.0113	0.0143	0.0046	0.0018
2	rs76154801	231242993	0.88	0.168925028033099	0.87	0.259919603286658	0.955512743120489	2.59138474777737	0.0028	0.0028	0.0213	0.1312	0.0054	0.1602	0.2044	0.0185	0.0017	0.0088	0.004	0.0124	0.0036	0.0067	0.0131	0.1212	0.1455	0.0026	0.002	0.0278	0.0492	0.0176	0.0113	0.0143	0.0046	0.0018
2	rs1582830	231245336	0.88	0.168925028033099	0.87	0.259919603286658	0.961247909195388	2.59916657497859	0.0028	0.0028	0.0213	0.1313	0.0054	0.1603	0.2044	0.0185	0.0017	0.0086	0.004	0.0124	0.0036	0.0067	0.0131	0.1212	0.1456	0.0026	0.002	0.0278	0.0491	0.0176	0.0113	0.0143	0.0046	0.0018
2	rs6746096	231246685	0.88	0.168925028033099	0.86	0.29215087580064	0.978623243390223	2.55214714476601	0.0028	0.0028	0.0212	0.1312	0.0054	0.1603	0.2045	0.0185	0.0017	0.0086	0.004	0.0123	0.0037	0.0067	0.0131	0.1212	0.1456	0.0027	0.002	0.0279	0.0491	0.0177	0.0113	0.0142	0.0046	0.0018
2	rs28497362	231248261	0.87	0.194736090082605	0.86	0.29215087580064	1.05193032754328	2.56713052851125	0.0028	0.0028	0.0211	0.131	0.0054	0.1604	0.2047	0.0187	0.0016	0.0086	0.004	0.0121	0.0036	0.0066	0.0131	0.1212	0.1457	0.0027	0.002	0.028	0.0492	0.0179	0.0112	0.014	0.0046	0.0018
2	rs10198517	231253715	0.88	0.168925028033099	0.86	0.29215087580064	0.937222314751324	2.57397823308062	0.0027	0.0028	0.0212	0.1307	0.0053	0.1605	0.2044	0.0187	0.0016	0.0085	0.004	0.012	0.0036	0.006	0.0132	0.1214	0.1457	0.0028	0.002	0.028	0.0497	0.0178	0.0111	0.0142	0.0048	0.0018
2	rs72495182	231264506	0.88	0.168925028033099	0.86	0.29215087580064	0.9366374374313	2.59045852225937	0.0027	0.0029	0.0213	0.1304	0.0053	0.16	0.2042	0.0187	0.0016	0.0085	0.004	0.012	0.0036	0.006	0.0133	0.1216	0.146	0.0028	0.002	0.0281	0.05	0.0178	0.0112	0.0142	0.0049	0.0018
2	rs11694346	231269264	0.88	0.168925028033099	0.86	0.29215087580064	0.937389450404384	2.59620174666955	0.0027	0.0029	0.0213	0.1304	0.0053	0.1598	0.2041	0.0187	0.0017	0.0085	0.004	0.012	0.0036	0.006	0.0133	0.1216	0.146	0.0028	0.002	0.0281	0.05	0.0178	0.0112	0.0143	0.0049	0.0018
2	rs75546866	231269548	0.88	0.168925028033099	0.86	0.29215087580064	0.935969191897188	2.59953720640424	0.0027	0.0029	0.0213	0.1303	0.0053	0.1598	0.2042	0.0187	0.0017	0.0085	0.004	0.012	0.0036	0.0059	0.0134	0.1216	0.146	0.0028	0.002	0.0281	0.05	0.0178	0.0112	0.0143	0.0049	0.0018
2	rs12694861	231270165	0.88	0.168925028033099	0.86	0.29215087580064	0.93688808057358	2.62438356000558	0.0028	0.0029	0.0213	0.1303	0.0053	0.1598	0.2042	0.0187	0.0017	0.0084	0.004	0.012	0.0036	0.0059	0.0134	0.1216	0.146	0.0028	0.002	0.0281	0.0501	0.0178	0.0112	0.0143	0.0049	0.0018
2	rs7606804	231272862	0.88	0.168925028033099	0.86	0.29215087580064	0.87656448597454	2.62957881359201	0.0028	0.0029	0.0212	0.1303	0.0052	0.1599	0.2042	0.0185	0.0017	0.0084	0.004	0.012	0.0036	0.0058	0.0133	0.1216	0.146	0.0028	0.0021	0.0281	0.0501	0.0178	0.0112	0.0143	0.0049	0.0019
2	rs12694866	231284556	0.87	0.194736090082605	0.85	0.32706018639722	0.843598361093214	2.73149398376691	0.0029	0.003	0.021	0.1293	0.0052	0.1599	0.2039	0.0187	0.0019	0.0083	0.004	0.012	0.0036	0.0056	0.0133	0.1212	0.1457	0.0032	0.0022	0.0279	0.0506	0.0177	0.0114	0.015	0.005	0.002
2	rs10202501	231285570	0.87	0.194736090082605	0.85	0.32706018639722	0.850966914749761	2.75517586646196	0.0029	0.003	0.021	0.1292	0.0053	0.1599	0.2039	0.0187	0.0019	0.0083	0.004	0.012	0.0036	0.0055	0.0133	0.1212	0.1457	0.0032	0.0022	0.0279	0.0507	0.0177	0.0113	0.0151	0.005	0.002
2	rs58941251	231287882	0.87	0.194736090082605	0.84	0.364737902801441	0.839445614239575	2.76730545541097	0.0028	0.003	0.021	0.1293	0.0053	0.16	0.204	0.0188	0.0018	0.0082	0.004	0.0121	0.0036	0.0055	0.0133	0.1213	0.1458	0.0031	0.0021	0.0279	0.0507	0.0176	0.0113	0.0151	0.005	0.0019
2	rs75479781	231294774	0.87	0.194736090082605	0.84	0.364737902801441	0.804110695877793	2.75051224667135	0.0027	0.003	0.021	0.1293	0.0053	0.1603	0.2039	0.0189	0.0017	0.0082	0.0041	0.0121	0.0035	0.0055	0.0133	0.1214	0.146	0.003	0.002	0.028	0.0508	0.0174	0.0113	0.0151	0.005	0.0018
2	rs16827251	231306751	0.88	0.168925028033099	0.83	0.405269641990714	0.784556961457586	2.75648184024994	0.0026	0.003	0.021	0.1294	0.0053	0.1605	0.2039	0.019	0.0016	0.0082	0.0041	0.0121	0.0034	0.0055	0.0133	0.1216	0.1461	0.0029	0.0019	0.028	0.0508	0.0173	0.0113	0.0151	0.005	0.0017
2	rs2303608	231307860	0.88	0.168925028033099	0.83	0.405269641990714	0.781846925025029	2.76879874366695	0.0026	0.003	0.021	0.1294	0.0053	0.1606	0.2039	0.019	0.0016	0.0082	0.0041	0.0121	0.0034	0.0055	0.0133	0.1216	0.1462	0.0029	0.0019	0.028	0.0509	0.0172	0.0113	0.0151	0.005	0.0017
2	rs6740015	231314134	0.88	0.168925028033099	0.82	0.448736318624531	0.77266330683334	2.82579753651853	0.0024	0.0029	0.021	0.1294	0.0053	0.1609	0.204	0.0191	0.0014	0.0081	0.0041	0.0121	0.0032	0.0054	0.0134	0.1218	0.1466	0.0028	0.0017	0.028	0.0511	0.017	0.0113	0.0152	0.005	0.0015
2	rs62193408	231317190	0.88	0.168925028033099	0.82	0.448736318624531	0.771278301732535	2.83047531423215	0.0023	0.0029	0.021	0.1294	0.0053	0.161	0.204	0.0192	0.0014	0.008	0.0041	0.0121	0.0032	0.0054	0.0134	0.1218	0.1466	0.0028	0.0017	0.0281	0.0511	0.0169	0.0113	0.0152	0.005	0.0015
2	rs7595408	231320960	0.88	0.168925028033099	0.82	0.448736318624531	0.779218219303616	2.84769693630668	0.0023	0.0029	0.021	0.1294	0.0053	0.1611	0.204	0.0192	0.0014	0.008	0.0041	0.0121	0.0032	0.0053	0.0134	0.1219	0.1467	0.0027	0.0017	0.0281	0.0512	0.0169	0.0113	0.0152	0.0049	0.0014
2	rs77164551	231322003	0.88	0.168925028033099	0.82	0.448736318624531	0.735650407623342	2.82916544958787	0.0023	0.003	0.0208	0.1294	0.0054	0.1607	0.2038	0.0192	0.0014	0.0079	0.0041	0.0121	0.0032	0.0053	0.0137	0.1218	0.1465	0.0028	0.0017	0.028	0.0516	0.0168	0.0113	0.0153	0.005	0.0014
2	rs115495162	231322684	0.88	0.168925028033099	0.82	0.448736318624531	0.722294442972252	2.84151828023098	0.0023	0.003	0.0206	0.1294	0.0055	0.1605	0.2037	0.0192	0.0015	0.0079	0.0042	0.0121	0.0032	0.0053	0.0138	0.1218	0.1463	0.0029	0.0017	0.028	0.052	0.0167	0.0112	0.0154	0.005	0.0015
2	rs11692640	231326188	0.87	0.194736090082605	0.81	0.49521423796015	0.71938259399676	2.96085537767092	0.0024	0.0032	0.0199	0.1292	0.0059	0.1589	0.2028	0.0191	0.0018	0.0079	0.0044	0.0121	0.0031	0.0053	0.0144	0.1217	0.1452	0.0033	0.0019	0.0279	0.0538	0.0164	0.0113	0.0159	0.0053	0.0015
2	rs1649869	231331799	0.85	0.254661707966279	0.81	0.49521423796015	0.808815670916936	2.96837866804583	0.0023	0.0033	0.0199	0.1313	0.0064	0.1574	0.2021	0.0188	0.0021	0.0076	0.0048	0.0116	0.0026	0.005	0.0141	0.1213	0.1443	0.0034	0.0016	0.0276	0.0554	0.0152	0.0108	0.0179	0.0058	0.0017
2	Affx-19421064	231333763	0.84	0.289034762536342	0.8	0.544775224122235	0.799183222688793	2.95013826853657	0.0023	0.0033	0.02	0.1313	0.0065	0.1573	0.2021	0.0188	0.002	0.0076	0.0048	0.0116	0.0026	0.005	0.0141	0.1213	0.1443	0.0034	0.0016	0.0276	0.0553	0.0152	0.0108	0.0179	0.0058	0.0017
2	rs13413034	231334613	0.84	0.289034762536342	0.8	0.544775224122235	0.809286818980681	2.95107819703838	0.0023	0.0033	0.02	0.1313	0.0065	0.1573	0.2024	0.0188	0.002	0.0076	0.0048	0.0116	0.0026	0.005	0.0141	0.1213	0.1441	0.0034	0.0016	0.0276	0.0554	0.0152	0.0108	0.0179	0.0058	0.0017
2	rs72983756	231335094	0.84	0.289034762536342	0.8	0.544775224122235	0.800511569881603	2.94449938093856	0.0023	0.0033	0.02	0.1313	0.0065	0.1573	0.2024	0.0188	0.002	0.0076	0.0048	0.0116	0.0022	0.005	0.0141	0.1213	0.1444	0.0034	0.0016	0.0276	0.0554	0.0152	0.0108	0.0179	0.0058	0.0017
2	rs112586403	231335856	0.84	0.289034762536342	0.8	0.544775224122235	0.799651942291048	2.94675479529413	0.0023	0.0033	0.02	0.1313	0.0065	0.1573	0.2024	0.0188	0.002	0.0076	0.0048	0.0116	0.0022	0.005	0.0141	0.1213	0.1444	0.0034	0.0016	0.0276	0.0554	0.0152	0.0108	0.0179	0.0058	0.0017
2	rs1678168	231337608	0.84	0.289034762536342	0.8	0.544775224122235	0.785487053731734	2.91970226293135	0.0023	0.0033	0.02	0.1319	0.0065	0.157	0.2022	0.0188	0.002	0.0076	0.0048	0.0115	0.0024	0.0049	0.0141	0.1213	0.1447	0.0034	0.0017	0.0275	0.0553	0.0152	0.0107	0.0179	0.0058	0.0017
2	rs16827285	231341972	0.84	0.289034762536342	0.8	0.544775224122235	0.768588337184769	2.89042624572366	0.0023	0.0033	0.0202	0.132	0.0065	0.1567	0.2018	0.0188	0.002	0.0076	0.0048	0.0115	0.0024	0.0048	0.0143	0.1212	0.1451	0.0034	0.0017	0.0275	0.0553	0.0152	0.0107	0.0179	0.0058	0.0017
2	rs9678598	231346602	0.84	0.289034762536342	0.8	0.544775224122235	0.817314395863303	2.65167193464591	0.0022	0.0033	0.0204	0.1314	0.007	0.1564	0.2001	0.0185	0.0021	0.0079	0.0049	0.0112	0.0028	0.0047	0.0142	0.1223	0.1471	0.0032	0.0016	0.0269	0.0546	0.0151	0.0103	0.0187	0.0059	0.0018
2	rs72985715	231359602	0.84	0.289034762536342	0.79	0.597486775499064	0.731361737822739	2.49969563837255	0.0019	0.0033	0.0207	0.1316	0.0072	0.157	0.1998	0.0183	0.0019	0.0079	0.0049	0.011	0.0024	0.0046	0.0143	0.1228	0.148	0.0028	0.0015	0.0266	0.0544	0.0151	0.0102	0.0186	0.0061	0.0017
2	rs10209589	231369683	0.84	0.289034762536342	0.79	0.597486775499064	0.71483861965385	2.43560400404954	0.0018	0.0033	0.0208	0.1318	0.0073	0.1573	0.1996	0.0182	0.0017	0.0079	0.005	0.0109	0.0021	0.0046	0.0143	0.123	0.1484	0.0026	0.0014	0.0265	0.0542	0.0151	0.0101	0.0186	0.0063	0.0017
2	rs115495277	231381643	0.84	0.289034762536342	0.79	0.597486775499064	0.81668355067611	2.39537498901419	0.0017	0.0033	0.0209	0.1318	0.0076	0.1577	0.1993	0.0182	0.0017	0.0079	0.0051	0.0109	0.0019	0.0046	0.0143	0.1231	0.1486	0.0025	0.0012	0.0264	0.0542	0.0152	0.0101	0.0185	0.0064	0.0016
2	rs890670	231384947	0.84	0.289034762536342	0.79	0.597486775499064	0.810779567371959	2.41502001753517	0.0017	0.0033	0.0209	0.1318	0.0076	0.1578	0.1993	0.0182	0.0017	0.0079	0.0051	0.0109	0.0019	0.0046	0.0143	0.1231	0.1489	0.0025	0.0012	0.0264	0.0542	0.0152	0.0101	0.0182	0.0064	0.0016
2	rs72985795	231386542	0.84	0.289034762536342	0.79	0.597486775499064	0.807167583727748	2.41299952875207	0.0017	0.0033	0.0209	0.1318	0.0076	0.1578	0.1993	0.0182	0.0017	0.0079	0.0051	0.0109	0.0019	0.0046	0.0143	0.1231	0.1489	0.0025	0.0012	0.0264	0.0542	0.0152	0.0101	0.0182	0.0064	0.0016
2	rs74386811	231398121	0.84	0.289034762536342	0.79	0.597486775499064	0.800355244283711	2.37245026958957	0.0017	0.0033	0.0209	0.1319	0.0077	0.1578	0.1993	0.0182	0.0017	0.0079	0.0051	0.0109	0.0019	0.0046	0.0143	0.1231	0.1489	0.0025	0.0012	0.0264	0.0541	0.0152	0.0101	0.0182	0.0064	0.0016
2	rs78129651	231400983	0.84	0.289034762536342	0.79	0.597486775499064	0.801997320554715	2.38345074222671	0.0017	0.0033	0.0209	0.1319	0.0077	0.1577	0.1993	0.0182	0.0017	0.0079	0.0051	0.0109	0.0019	0.0046	0.0143	0.1231	0.1489	0.0025	0.0012	0.0264	0.0541	0.0152	0.0101	0.0182	0.0064	0.0016
2	rs17275036	231406070	0.84	0.289034762536342	0.79	0.597486775499064	0.829975169801216	2.41153021244299	0.0017	0.0033	0.0209	0.132	0.0077	0.158	0.1992	0.0182	0.0016	0.0079	0.0051	0.0109	0.0018	0.0045	0.0144	0.1231	0.1489	0.0025	0.0012	0.0264	0.0541	0.0152	0.0101	0.0182	0.0064	0.0016
2	rs6728423	231406529	0.84	0.289034762536342	0.79	0.597486775499064	0.843838209296153	2.42163397156376	0.0017	0.0033	0.0209	0.1318	0.0077	0.158	0.1992	0.0182	0.0016	0.0079	0.0051	0.0109	0.0017	0.0045	0.0144	0.1231	0.1489	0.0025	0.0013	0.0264	0.0541	0.0152	0.0101	0.0182	0.0064	0.0016
2	rs836237	231406680	0.84	0.289034762536342	0.79	0.597486775499064	0.854420261799866	2.4376267931211	0.0017	0.0033	0.0209	0.1318	0.0077	0.158	0.1992	0.0182	0.0016	0.0079	0.0051	0.0109	0.0017	0.0045	0.0144	0.1231	0.1489	0.0025	0.0013	0.0264	0.0541	0.0152	0.0101	0.0182	0.0064	0.0016
2	rs114944358	231408404	0.84	0.289034762536342	0.79	0.597486775499064	0.860780264047082	2.43836240345427	0.0017	0.0033	0.021	0.1318	0.0077	0.1581	0.199	0.0182	0.0016	0.0079	0.0051	0.0108	0.0017	0.0045	0.0144	0.1232	0.1489	0.0025	0.0013	0.0264	0.0542	0.0152	0.01	0.0182	0.0064	0.0016
2	rs1678188	231411801	0.84	0.289034762536342	0.78	0.653412240020304	0.893042860949042	2.45860223339358	0.0017	0.0033	0.021	0.1317	0.0077	0.1584	0.1986	0.0182	0.0016	0.0079	0.0052	0.0107	0.0017	0.0046	0.0143	0.1232	0.1488	0.0025	0.0013	0.0265	0.0544	0.0154	0.01	0.0182	0.0063	0.0015
2	rs1649908	231412317	0.83	0.326509998324372	0.78	0.653412240020304	0.886827907888378	2.4466398780957	0.0017	0.0032	0.0211	0.1318	0.0077	0.1586	0.1982	0.0182	0.0016	0.0079	0.0052	0.0107	0.0016	0.0046	0.0144	0.1232	0.1486	0.0025	0.0013	0.0265	0.0545	0.0155	0.0099	0.0183	0.0063	0.0015
2	rs1678194	231414104	0.83	0.326509998324372	0.78	0.653412240020304	1.06255225860325	2.32394078245691	0.0017	0.0033	0.0221	0.1282	0.008	0.157	0.1978	0.018	0.0014	0.0081	0.0053	0.011	0.0014	0.0047	0.015	0.1236	0.1496	0.0022	0.0013	0.026	0.055	0.0167	0.0099	0.0191	0.0067	0.0014
2	rs1612879	231414681	0.83	0.326509998324372	0.78	0.653412240020304	1.13547416651067	2.32631757355987	0.0017	0.0033	0.0221	0.128	0.0081	0.1567	0.1982	0.0179	0.0015	0.0081	0.0053	0.0111	0.0015	0.0048	0.0153	0.1235	0.1491	0.0023	0.0013	0.026	0.055	0.0167	0.0099	0.0193	0.0067	0.0014
2	rs17275498	231420401	0.82	0.36720095628419	0.78	0.653412240020304	1.1786937961789	2.25532996667544	0.0016	0.0033	0.0221	0.1278	0.0082	0.1564	0.1985	0.0181	0.0015	0.0082	0.0052	0.011	0.0015	0.0047	0.0153	0.1228	0.1495	0.0021	0.0014	0.0258	0.0552	0.0168	0.01	0.0194	0.0067	0.0014
2	rs11682065	231422963	0.82	0.36720095628419	0.78	0.653412240020304	1.32183567959254	2.34332960526093	0.0016	0.0034	0.0213	0.1283	0.0083	0.1558	0.1996	0.0184	0.0014	0.0083	0.0051	0.0107	0.0015	0.005	0.0152	0.1215	0.1507	0.0016	0.0013	0.0258	0.0555	0.0171	0.01	0.0193	0.0066	0.0013
2	rs28823371	231425711	0.82	0.36720095628419	0.78	0.653412240020304	1.35368447229665	2.34936984074441	0.0016	0.0034	0.0211	0.1283	0.0083	0.156	0.1996	0.0184	0.0014	0.0083	0.0052	0.0107	0.0015	0.005	0.0149	0.1217	0.1508	0.0015	0.0015	0.0257	0.0554	0.0171	0.01	0.0193	0.0066	0.0013
2	rs6759652	231428627	0.82	0.36720095628419	0.77	0.712611004068267	1.36171545826582	2.34442768591726	0.0016	0.0034	0.0211	0.1283	0.0083	0.156	0.1996	0.0184	0.0014	0.0083	0.0052	0.0107	0.0015	0.005	0.0149	0.1217	0.1508	0.0015	0.0015	0.0257	0.0554	0.0171	0.01	0.0193	0.0066	0.0013
2	rs7575130	231430058	0.82	0.36720095628419	0.78	0.653412240020304	1.348565602777	2.32101591865647	0.0016	0.0034	0.0211	0.1282	0.0083	0.1561	0.1996	0.0184	0.0015	0.0083	0.0051	0.0107	0.0015	0.005	0.0149	0.1218	0.1508	0.0016	0.0016	0.0256	0.0553	0.0171	0.01	0.0193	0.0066	0.0013
2	rs77262854	231434262	0.82	0.36720095628419	0.77	0.712611004068267	1.29378838798136	2.2460438678717	0.0016	0.0034	0.0213	0.1274	0.0083	0.1559	0.1995	0.0181	0.0015	0.0083	0.0052	0.0107	0.0015	0.005	0.0149	0.1223	0.1511	0.0015	0.0016	0.0256	0.0555	0.0171	0.01	0.0193	0.0066	0.0013
2	rs79584412	231440449	0.82	0.36720095628419	0.77	0.712611004068267	1.2105722192108	2.19496782300417	0.0015	0.0035	0.0213	0.1274	0.0083	0.1561	0.1994	0.0178	0.0015	0.0083	0.0052	0.0107	0.0015	0.005	0.0148	0.1224	0.1513	0.0015	0.0016	0.0255	0.0556	0.0171	0.01	0.0192	0.0066	0.0013
2	rs56199999	231444470	0.81	0.411214762386647	0.77	0.712611004068267	1.2750286978442	2.19841658586195	0.0016	0.0039	0.0217	0.1252	0.008	0.1572	0.1972	0.018	0.0019	0.0088	0.0054	0.0112	0.0015	0.0057	0.0144	0.1203	0.1541	0.0015	0.0016	0.0249	0.0568	0.0167	0.0098	0.0183	0.0073	0.0016
2	rs34319068	231447141	0.81	0.411214762386647	0.77	0.712611004068267	1.39274693730177	2.21567085630286	0.0016	0.0039	0.0219	0.125	0.0081	0.1573	0.1976	0.018	0.0019	0.0092	0.0053	0.0112	0.0015	0.0057	0.014	0.1202	0.1538	0.0015	0.0016	0.0248	0.0568	0.0167	0.0098	0.0182	0.0073	0.0016
2	rs80339554	231448713	0.81	0.411214762386647	0.76	0.775138689739853	1.39558092670532	2.21439889655622	0.0016	0.0039	0.0216	0.125	0.0081	0.1572	0.1979	0.0181	0.0019	0.0092	0.0053	0.0113	0.0015	0.0057	0.014	0.1203	0.1538	0.0016	0.0014	0.0248	0.0569	0.0167	0.0098	0.0182	0.0073	0.0015
2	rs6735285	231457433	0.82	0.36720095628419	0.76	0.775138689739853	1.44309542722198	2.17465255502139	0.0015	0.0038	0.0216	0.1253	0.0082	0.1558	0.1979	0.0181	0.0021	0.0093	0.0053	0.0123	0.0015	0.0058	0.0143	0.1204	0.1536	0.0015	0.0014	0.0245	0.0575	0.0163	0.0095	0.018	0.0075	0.0015
2	rs6735336	231457618	0.82	0.36720095628419	0.76	0.775138689739853	1.51319375718314	2.20894870584022	0.0016	0.0038	0.0215	0.1254	0.0082	0.1557	0.1977	0.0181	0.0022	0.0093	0.0053	0.0124	0.0014	0.0059	0.0143	0.12	0.1535	0.0016	0.0013	0.0246	0.0581	0.016	0.0095	0.0179	0.0075	0.0016
2	rs6735517	231457630	0.82	0.36720095628419	0.76	0.775138689739853	1.51369738670512	2.21349041141438	0.0016	0.0038	0.0215	0.1254	0.0082	0.1556	0.1977	0.0181	0.0022	0.0093	0.0053	0.0124	0.0014	0.0059	0.0143	0.1199	0.1539	0.0016	0.0013	0.0246	0.0581	0.016	0.0095	0.0178	0.0075	0.0016
2	rs6436951	231457819	0.82	0.36720095628419	0.76	0.775138689739853	1.44765129085544	2.17610283212516	0.0016	0.0037	0.0216	0.126	0.0082	0.1549	0.1979	0.0181	0.0022	0.0093	0.0054	0.0126	0.0014	0.0059	0.0141	0.1203	0.1531	0.0016	0.0013	0.0246	0.058	0.016	0.0095	0.0178	0.0076	0.0016
2	rs78181435	231459666	0.83	0.326509998324372	0.76	0.775138689739853	1.29464358290932	2.05724758668077	0.0016	0.0038	0.0217	0.1271	0.0081	0.1545	0.1989	0.0178	0.0022	0.0093	0.0054	0.0128	0.0013	0.0061	0.0145	0.1198	0.1527	0.0017	0.0012	0.0242	0.0577	0.016	0.0092	0.0172	0.0077	0.0015
2	rs1173175	231465811	0.83	0.326509998324372	0.76	0.775138689739853	1.27833718833373	1.97165433709405	0.0016	0.0038	0.0218	0.1281	0.0081	0.154	0.2002	0.0175	0.0023	0.0093	0.0053	0.0132	0.0012	0.0063	0.0151	0.1193	0.1519	0.0017	0.0011	0.0238	0.0576	0.016	0.0092	0.0166	0.0076	0.0014
2	rs59670032	231476532	0.83	0.326509998324372	0.76	0.775138689739853	1.29759090117269	1.79018799835022	0.0016	0.0039	0.0218	0.1295	0.0082	0.1529	0.2015	0.0172	0.0024	0.0094	0.0054	0.0136	0.0012	0.0067	0.0153	0.1183	0.1524	0.0018	0.001	0.023	0.0571	0.0158	0.009	0.016	0.0076	0.0015
2	rs115555734	231476578	0.83	0.326509998324372	0.76	0.775138689739853	1.31379887475786	1.77307939440082	0.0016	0.0039	0.0217	0.1295	0.0083	0.1528	0.2015	0.0172	0.0024	0.0094	0.0054	0.0135	0.0012	0.007	0.0153	0.1183	0.1523	0.0017	0.001	0.023	0.057	0.0158	0.009	0.0159	0.0078	0.0015
2	rs4343455	231481198	0.83	0.326509998324372	0.76	0.775138689739853	1.36152173073637	1.77942619674516	0.0016	0.0038	0.0217	0.1296	0.0084	0.1526	0.2012	0.0172	0.0024	0.0095	0.0055	0.0136	0.0012	0.0071	0.0153	0.1181	0.1523	0.0017	0.001	0.023	0.0572	0.0157	0.0089	0.0159	0.0079	0.0015
2	rs6714476	231482171	0.82	0.36720095628419	0.76	0.775138689739853	1.27975611598431	1.77872083385764	0.0016	0.0038	0.0216	0.1297	0.0084	0.1526	0.2008	0.0176	0.0024	0.0095	0.0055	0.0136	0.0012	0.0072	0.0153	0.1183	0.1524	0.0017	0.001	0.0229	0.057	0.0157	0.0088	0.016	0.0079	0.0015
2	rs34900664	231482627	0.82	0.36720095628419	0.76	0.775138689739853	1.2772024794497	1.77731022993234	0.0016	0.0038	0.0216	0.1297	0.0084	0.1526	0.2008	0.0176	0.0024	0.0095	0.0055	0.0136	0.0012	0.0072	0.0153	0.1183	0.1524	0.0017	0.001	0.0229	0.057	0.0157	0.0088	0.0159	0.0079	0.0015
2	rs74197595	231492412	0.82	0.36720095628419	0.76	0.775138689739853	1.15523093201646	1.69070193375091	0.0016	0.0038	0.0217	0.1298	0.0084	0.1533	0.2013	0.0173	0.0023	0.0095	0.0055	0.0139	0.0012	0.0073	0.0154	0.118	0.152	0.0017	9e-04	0.0227	0.0564	0.0156	0.0088	0.0158	0.008	0.0014
2	rs13401455	231497132	0.83	0.326509998324372	0.76	0.775138689739853	1.04397028452994	1.71102275087457	0.0017	0.0038	0.0216	0.1295	0.0085	0.1531	0.2012	0.0176	0.0023	0.0096	0.0055	0.0139	0.0012	0.0074	0.0153	0.1183	0.1521	0.0018	0.001	0.0226	0.0563	0.0154	0.0088	0.0153	0.0081	0.0014
2	rs10804368	231500805	0.83	0.326509998324372	0.75	0.841047356078831	1.01548250124409	1.71365307052646	0.0017	0.0039	0.0216	0.1293	0.0086	0.1529	0.2012	0.0177	0.0023	0.0096	0.0055	0.0139	0.0013	0.0075	0.0153	0.1184	0.1522	0.0019	0.001	0.0226	0.0563	0.0153	0.0089	0.0152	0.0082	0.0015
2	rs62194828	231502785	0.83	0.326509998324372	0.74	0.910385700718773	0.998440929934959	1.71733652256535	0.0017	0.0039	0.0216	0.1292	0.0086	0.1527	0.2011	0.0179	0.0023	0.0097	0.0056	0.0139	0.0013	0.0075	0.0153	0.1185	0.1522	0.0019	0.001	0.0226	0.0562	0.0154	0.0089	0.0151	0.0082	0.0015
2	rs79391658	231505648	0.83	0.326509998324372	0.73	0.98319925910612	1.02231465461987	1.74069207512461	0.0017	0.0039	0.0217	0.129	0.0087	0.1516	0.2008	0.018	0.0023	0.0097	0.0057	0.0142	0.0014	0.0077	0.0156	0.1184	0.1515	0.0019	0.001	0.0225	0.0562	0.0155	0.009	0.0156	0.0084	0.0015
2	rs13004424	231511715	0.83	0.326509998324372	0.73	0.98319925910612	0.92123505218205	1.64825185814129	0.0018	0.0042	0.0219	0.1286	0.0086	0.15	0.2015	0.0178	0.0022	0.0098	0.0059	0.0147	0.0015	0.0081	0.0161	0.118	0.1501	0.0021	0.0011	0.0223	0.0559	0.0155	0.0091	0.0159	0.0087	0.0017
2	rs72991560	231516704	0.83	0.326509998324372	0.73	0.98319925910612	0.814398492372372	1.5346639656839	0.0019	0.0045	0.0222	0.1282	0.0087	0.1486	0.2019	0.0177	0.0022	0.0098	0.0061	0.0153	0.0016	0.0085	0.0166	0.1177	0.1489	0.0022	0.0012	0.022	0.0556	0.0156	0.0093	0.0162	0.0091	0.0018
2	rs11903702	231520821	0.83	0.326509998324372	0.73	0.98319925910612	0.802075550906653	1.53449151783065	0.0019	0.0045	0.0222	0.1281	0.0087	0.1484	0.202	0.0177	0.0022	0.0098	0.0061	0.0153	0.0016	0.0085	0.0167	0.1177	0.1488	0.0022	0.0012	0.022	0.0555	0.0156	0.0093	0.0162	0.0091	0.0018
2	rs7571053	231525882	0.83	0.326509998324372	0.72	1.059530599108	0.771278301732535	1.50676735253034	0.0019	0.0046	0.0223	0.1275	0.0087	0.1478	0.2018	0.0177	0.0021	0.01	0.0062	0.0156	0.0016	0.0087	0.0168	0.1182	0.1485	0.0023	0.0011	0.022	0.0553	0.0157	0.0095	0.0163	0.0092	0.0019
2	rs76658973	231531667	0.84	0.289034762536342	0.72	1.059530599108	0.764676015807391	1.46987032823322	0.0019	0.0047	0.0222	0.1285	0.0085	0.1462	0.2018	0.0174	0.0018	0.0101	0.0064	0.0164	0.0015	0.0091	0.0172	0.1185	0.1478	0.0022	0.0011	0.0217	0.0549	0.0157	0.0097	0.0163	0.0094	0.0021
2	rs75982910	231536030	0.83	0.326509998324372	0.72	1.059530599108	1.1137002895575	1.38549132115738	0.0018	0.0049	0.0221	0.1305	0.0081	0.1426	0.2018	0.0169	0.0012	0.0101	0.0068	0.018	0.0013	0.01	0.0182	0.119	0.1465	0.002	0.001	0.0212	0.0543	0.0156	0.0102	0.0163	0.0098	0.0025
2	rs73995114	231536234	0.83	0.326509998324372	0.72	1.059530599108	1.09556468290337	1.36719108488753	0.0018	0.0049	0.0221	0.1305	0.0081	0.1425	0.2018	0.0169	0.0012	0.0101	0.0069	0.018	0.0013	0.01	0.0183	0.119	0.1464	0.002	0.0011	0.0212	0.0543	0.0156	0.0102	0.0163	0.0098	0.0026
2	rs13431849	231537235	0.82	0.36720095628419	0.72	1.059530599108	1.13015028606071	1.3627915196456	0.0018	0.0049	0.0223	0.1306	0.0081	0.1421	0.2021	0.0172	0.0011	0.0102	0.007	0.0184	0.0013	0.0099	0.0187	0.1187	0.1459	0.0019	0.001	0.0209	0.0544	0.0155	0.0102	0.0165	0.0098	0.0027
2	rs12989985	231537734	0.81	0.411214762386647	0.72	1.059530599108	1.18585130080464	1.35737991733816	0.0017	0.0049	0.0225	0.1309	0.0081	0.1421	0.2017	0.0172	0.0011	0.0102	0.007	0.0185	0.0013	0.01	0.019	0.1182	0.1459	0.0019	0.001	0.0208	0.0545	0.0156	0.0102	0.0165	0.0098	0.0027
2	rs10204814	231539304	0.81	0.411214762386647	0.72	1.059530599108	1.22012580845592	1.31388179931628	0.0018	0.0049	0.0226	0.1311	0.0081	0.1422	0.2014	0.0172	0.0011	0.0102	0.0071	0.0186	0.0013	0.0101	0.0192	0.1178	0.1458	0.0018	0.001	0.0209	0.0545	0.0156	0.0101	0.0166	0.0099	0.0028
2	rs16827500	231541008	0.81	0.411214762386647	0.72	1.059530599108	1.23642418736193	1.30631954061822	0.0018	0.0049	0.0226	0.1311	0.0081	0.1421	0.2015	0.0171	0.0011	0.0102	0.0071	0.0186	0.0013	0.0101	0.0192	0.1177	0.1458	0.0018	0.001	0.0208	0.0545	0.0156	0.0101	0.0166	0.0099	0.0028
2	rs77671873	231541151	0.81	0.411214762386647	0.72	1.059530599108	1.23633081657584	1.30615157473458	0.0018	0.0049	0.0226	0.1311	0.0081	0.1421	0.2015	0.0171	0.0011	0.0102	0.0071	0.0186	0.0013	0.0101	0.0192	0.1177	0.1458	0.0018	0.001	0.0208	0.0545	0.0156	0.0101	0.0166	0.0099	0.0028
2	rs6709168	231542102	0.81	0.411214762386647	0.72	1.059530599108	1.23026755539276	1.30547974794671	0.0018	0.0049	0.0226	0.1311	0.0081	0.1421	0.2015	0.0171	0.0011	0.0102	0.0071	0.0186	0.0013	0.0101	0.0192	0.1177	0.1458	0.0018	0.001	0.0209	0.0545	0.0156	0.0101	0.0166	0.0099	0.0028
2	rs61479933	231542697	0.81	0.411214762386647	0.72	1.059530599108	1.23269147882086	1.30296092164899	0.0018	0.0049	0.0226	0.1312	0.0081	0.1421	0.2016	0.0171	0.0011	0.0102	0.0071	0.0186	0.0013	0.0101	0.0192	0.1177	0.1458	0.0018	0.001	0.0209	0.0544	0.0156	0.0101	0.0166	0.0099	0.0028
2	rs114917080	231543178	0.81	0.411214762386647	0.72	1.059530599108	1.23577064899038	1.3016178864775	0.0018	0.0049	0.0226	0.1312	0.0081	0.1421	0.2016	0.0171	0.0011	0.0102	0.0071	0.0186	0.0013	0.0101	0.0192	0.1176	0.1458	0.0018	0.001	0.0209	0.0544	0.0155	0.0101	0.0165	0.0099	0.0028
2	rs11693793	231544844	0.81	0.411214762386647	0.72	1.059530599108	1.25393222809355	1.28903845137639	0.0017	0.0049	0.0227	0.1318	0.008	0.1419	0.2017	0.017	0.001	0.0102	0.0071	0.0185	0.0013	0.0101	0.0192	0.1175	0.1455	0.0017	0.001	0.0211	0.0541	0.0155	0.0101	0.0165	0.01	0.0029
2	rs34627424	231546731	0.81	0.411214762386647	0.72	1.059530599108	1.2874287087288	1.28484995751465	0.0017	0.0049	0.0228	0.1324	0.0079	0.1418	0.2019	0.017	0.001	0.0105	0.0071	0.0185	0.0013	0.0101	0.0193	0.1171	0.1451	0.0017	0.001	0.0213	0.0538	0.0154	0.0102	0.0166	0.01	0.003
2	rs17762352	231547175	0.81	0.411214762386647	0.72	1.059530599108	1.45727556765069	1.27932473013218	0.0016	0.0048	0.0228	0.1325	0.008	0.1418	0.2018	0.0168	0.001	0.0106	0.0071	0.0186	0.0014	0.0102	0.0195	0.1168	0.1453	0.0017	0.001	0.0214	0.0538	0.0151	0.0101	0.0166	0.0101	0.0031
2	rs114446519	231547290	0.81	0.411214762386647	0.72	1.059530599108	1.46194732082	1.27832058296539	0.0016	0.0048	0.0228	0.1325	0.008	0.1418	0.2018	0.0168	0.001	0.0106	0.0071	0.0186	0.0014	0.0102	0.0195	0.1168	0.1453	0.0017	0.001	0.0214	0.0538	0.0151	0.0101	0.0166	0.0101	0.0031
2	rs76893586	231550487	0.81	0.411214762386647	0.73	0.98319925910612	1.61903938720901	1.27748389721831	0.0016	0.0047	0.0227	0.1333	0.008	0.1419	0.2015	0.0162	9e-04	0.0107	0.0069	0.0186	0.0013	0.0102	0.02	0.1164	0.1457	0.0017	0.001	0.0215	0.0541	0.0149	0.0101	0.0164	0.0101	0.0031
2	rs72993135	231551500	0.81	0.411214762386647	0.73	0.98319925910612	1.67605078576283	1.2788226396096	0.0015	0.0047	0.0227	0.1336	0.0081	0.1419	0.2014	0.016	9e-04	0.0107	0.0069	0.0186	0.0012	0.0101	0.0202	0.1164	0.1458	0.0016	0.001	0.0215	0.0542	0.0148	0.0102	0.0163	0.0101	0.0031
2	rs12995904	231553094	0.8	0.458652199356866	0.73	0.98319925910612	1.79920442502741	1.2900440371349	0.0015	0.0047	0.0225	0.1339	0.0083	0.1417	0.2009	0.0157	8e-04	0.0109	0.0069	0.0186	0.0011	0.0101	0.0206	0.1163	0.1456	0.0016	0.001	0.0217	0.0543	0.0148	0.0102	0.0166	0.0102	0.003
2	rs938907	231555423	0.8	0.458652199356866	0.73	0.98319925910612	1.70791920688625	1.31623601147031	0.0014	0.0046	0.0224	0.1349	0.0083	0.1415	0.2009	0.0157	8e-04	0.0108	0.0068	0.0184	0.001	0.01	0.0207	0.1169	0.145	0.0016	0.001	0.0221	0.0541	0.0148	0.0101	0.0165	0.0101	0.003
2	rs6729885	231556273	0.8	0.458652199356866	0.73	0.98319925910612	1.7385160144918	1.32347126257444	0.0014	0.0046	0.0223	0.1352	0.0084	0.1415	0.2009	0.0156	8e-04	0.0105	0.0068	0.0184	0.001	0.0101	0.0207	0.117	0.145	0.0016	0.001	0.0221	0.0541	0.0147	0.0101	0.0166	0.0102	0.003
2	rs74560997	231559416	0.8	0.458652199356866	0.73	0.98319925910612	1.83855130543613	1.33290394019827	0.0013	0.0045	0.0221	0.136	0.0083	0.1413	0.2011	0.0155	8e-04	0.0104	0.0068	0.0183	9e-04	0.01	0.0209	0.1173	0.1449	0.0015	9e-04	0.0221	0.0543	0.0145	0.01	0.0168	0.0099	0.003
2	rs17762734	231561178	0.8	0.458652199356866	0.73	0.98319925910612	1.89680781587517	1.33425238657633	0.0013	0.0044	0.0221	0.1365	0.0083	0.1411	0.2013	0.0154	7e-04	0.0104	0.0069	0.0182	9e-04	0.01	0.021	0.1175	0.1449	0.0015	9e-04	0.0221	0.0543	0.0144	0.0099	0.0169	0.0097	0.0029
2	rs12476589	231564626	0.8	0.458652199356866	0.73	0.98319925910612	2.22151985280203	1.39958262396863	0.0011	0.004	0.022	0.1383	0.0082	0.1429	0.1993	0.0149	6e-04	0.0108	0.0068	0.018	6e-04	0.0096	0.0216	0.1176	0.1452	0.0013	8e-04	0.0221	0.0551	0.0137	0.0096	0.0168	0.0097	0.0028
2	rs149826889	231571446	0.8	0.458652199356866	0.72	1.059530599108	2.2593202021721	1.43107461279047	0.001	0.0039	0.0218	0.139	0.0082	0.1436	0.1995	0.0146	5e-04	0.0108	0.0068	0.0179	5e-04	0.0094	0.0217	0.118	0.1444	0.0013	7e-04	0.0222	0.0552	0.0135	0.0095	0.0171	0.0096	0.0027
2	rs62193599	231576102	0.79	0.509607847349147	0.72	1.059530599108	2.31104705481072	1.42374465872677	0.001	0.0039	0.0217	0.1394	0.0081	0.144	0.1997	0.0144	5e-04	0.0109	0.0068	0.0178	5e-04	0.0093	0.0217	0.1183	0.1438	0.0013	7e-04	0.0222	0.0553	0.0134	0.0095	0.0173	0.0096	0.0026
2	rs74428281	231586306	0.79	0.509607847349147	0.72	1.059530599108	2.3942757712547	1.43380359881637	0.001	0.0038	0.0215	0.1399	0.0081	0.1444	0.1998	0.0142	4e-04	0.011	0.0068	0.0177	4e-04	0.0092	0.0218	0.1185	0.1431	0.0013	7e-04	0.0223	0.0554	0.0133	0.0094	0.0175	0.0096	0.0025
2	rs13411251	231586340	0.79	0.509607847349147	0.72	1.059530599108	2.39769021575805	1.43380359881637	0.001	0.0038	0.0215	0.1399	0.0081	0.1444	0.1998	0.0142	4e-04	0.011	0.0068	0.0177	4e-04	0.0092	0.0218	0.1185	0.1431	0.0013	7e-04	0.0223	0.0554	0.0133	0.0094	0.0175	0.0096	0.0025
2	rs111678461	231603520	0.79	0.509607847349147	0.72	1.059530599108	2.3975724507521	1.43380359881637	0.001	0.0038	0.0215	0.1399	0.0081	0.1444	0.1998	0.0142	4e-04	0.011	0.0068	0.0177	4e-04	0.0092	0.0218	0.1185	0.1431	0.0013	7e-04	0.0223	0.0554	0.0133	0.0094	0.0175	0.0096	0.0025
2	rs73111572	231617708	0.79	0.509607847349147	0.72	1.059530599108	2.39698365307971	1.43431537769379	0.001	0.0038	0.0215	0.1396	0.0081	0.1446	0.1998	0.0142	4e-04	0.011	0.0068	0.0177	4e-04	0.0092	0.0218	0.1186	0.1431	0.0013	7e-04	0.0223	0.0554	0.0132	0.0094	0.0175	0.0096	0.0025
2	rs6706979	231630016	0.79	0.509607847349147	0.73	0.98319925910612	2.40735314643472	1.43653342865847	0.001	0.0038	0.0215	0.1397	0.0081	0.1446	0.1999	0.0142	4e-04	0.011	0.0068	0.0177	4e-04	0.0091	0.0218	0.1187	0.1429	0.0013	8e-04	0.0223	0.0554	0.0132	0.0094	0.0175	0.0096	0.0024
2	rs13411404	231630328	0.79	0.509607847349147	0.73	0.98319925910612	2.40770690036085	1.43687471662534	0.001	0.0038	0.0215	0.1397	0.0081	0.1446	0.1999	0.0142	4e-04	0.011	0.0068	0.0177	4e-04	0.0091	0.0218	0.1187	0.1429	0.0013	8e-04	0.0223	0.0554	0.0132	0.0094	0.0175	0.0096	0.0024
2	rs80253469	231643084	0.79	0.509607847349147	0.73	0.98319925910612	2.43913793984015	1.43858135365698	0.001	0.0038	0.0215	0.1397	0.0081	0.1446	0.1998	0.0141	4e-04	0.011	0.0069	0.0177	4e-04	0.0091	0.0218	0.1187	0.1429	0.0013	8e-04	0.0223	0.0555	0.0132	0.0094	0.0176	0.0097	0.0024
2	rs2438296	231651832	0.79	0.509607847349147	0.73	0.98319925910612	2.46641796837616	1.44131265563239	0.001	0.0038	0.0215	0.1397	0.0081	0.1446	0.1998	0.0141	4e-04	0.0111	0.0069	0.0177	4e-04	0.0092	0.0218	0.1187	0.1429	0.0013	8e-04	0.0223	0.0555	0.0132	0.0095	0.0176	0.0097	0.0024
2	rs74535815	231656461	0.79	0.509607847349147	0.73	0.98319925910612	2.44458634470917	1.43431537769379	0.001	0.0038	0.0215	0.1399	0.0081	0.1446	0.1999	0.0141	4e-04	0.0111	0.0068	0.0177	4e-04	0.0091	0.0219	0.1186	0.1429	0.0013	8e-04	0.0223	0.0554	0.0132	0.0094	0.0176	0.0097	0.0024
2	rs3792076	231657038	0.79	0.509607847349147	0.73	0.98319925910612	2.44162478251589	1.43295069994994	0.001	0.0038	0.0215	0.1399	0.0081	0.1446	0.1999	0.0141	4e-04	0.0111	0.0068	0.0177	4e-04	0.0091	0.0219	0.1186	0.1429	0.0013	8e-04	0.0223	0.0554	0.0132	0.0094	0.0176	0.0097	0.0024
2	rs62193645	231661104	0.79	0.509607847349147	0.73	0.98319925910612	2.3975724507521	1.44387401291862	9e-04	0.0038	0.0215	0.14	0.0082	0.1446	0.1996	0.0141	4e-04	0.0111	0.0068	0.0177	4e-04	0.0093	0.022	0.1185	0.1429	0.0013	7e-04	0.0223	0.0553	0.0132	0.0095	0.0176	0.0097	0.0023
2	rs2466157	231665805	0.79	0.509607847349147	0.73	0.98319925910612	2.35248609709355	1.44114192467014	9e-04	0.0037	0.0215	0.1401	0.0083	0.1446	0.1996	0.0141	4e-04	0.0111	0.0068	0.0177	4e-04	0.0092	0.0221	0.1184	0.143	0.0013	7e-04	0.0223	0.0552	0.0132	0.0094	0.0176	0.0097	0.0023
2	rs112711149	231673871	0.79	0.509607847349147	0.73	0.98319925910612	2.20120726821536	1.42936942586721	0.001	0.0037	0.0214	0.1401	0.0083	0.1444	0.1994	0.0142	5e-04	0.0111	0.0069	0.0177	6e-04	0.0093	0.0221	0.1185	0.1428	0.0013	8e-04	0.0223	0.0552	0.0131	0.0094	0.0175	0.0099	0.0023
2	rs115374047	231674060	0.79	0.509607847349147	0.74	0.910385700718773	2.20086350840572	1.42936942586721	0.001	0.0037	0.0214	0.1401	0.0083	0.1444	0.1994	0.0142	5e-04	0.0111	0.0069	0.0177	6e-04	0.0093	0.0221	0.1185	0.1428	0.0013	8e-04	0.0223	0.0552	0.0131	0.0094	0.0175	0.0099	0.0023
2	rs2466153	231676137	0.79	0.509607847349147	0.74	0.910385700718773	2.1958236994552	1.42527832788638	0.001	0.0037	0.0214	0.1401	0.0083	0.1444	0.1993	0.0142	5e-04	0.0111	0.0069	0.0177	6e-04	0.0093	0.0221	0.1185	0.1428	0.0013	8e-04	0.0223	0.0552	0.0131	0.0094	0.0175	0.0099	0.0023
2	rs3792067	231676743	0.79	0.509607847349147	0.74	0.910385700718773	2.19376304041854	1.42425585188442	0.001	0.0037	0.0214	0.1401	0.0083	0.1444	0.1993	0.0142	5e-04	0.0111	0.0069	0.0177	6e-04	0.0093	0.0221	0.1185	0.1428	0.0013	8e-04	0.0223	0.0552	0.0131	0.0094	0.0175	0.0099	0.0023
2	rs3792065	231678365	0.79	0.509607847349147	0.71	1.13941950935302	2.27852894247272	1.39992246278545	0.001	0.0037	0.0214	0.1401	0.0083	0.1444	0.1991	0.0141	5e-04	0.0111	0.0069	0.0176	6e-04	0.0093	0.0228	0.1183	0.1428	0.0013	8e-04	0.0222	0.055	0.0131	0.0094	0.0175	0.0099	0.0023
2	rs74535657	231682658	0.79	0.509607847349147	0.71	1.13941950935302	2.37053507525852	1.345554606661	0.0011	0.0037	0.0212	0.1407	0.0083	0.144	0.1974	0.014	7e-04	0.011	0.0069	0.0175	7e-04	0.0094	0.0228	0.1184	0.1437	0.0014	9e-04	0.0221	0.0549	0.0132	0.0093	0.0173	0.0105	0.0024
2	rs11555189	231683899	0.79	0.509607847349147	0.71	1.13941950935302	2.45335915439773	1.33088170142509	0.0011	0.0037	0.021	0.141	0.0083	0.1439	0.1966	0.0139	8e-04	0.011	0.0069	0.0174	8e-04	0.0095	0.0228	0.1184	0.1442	0.0015	9e-04	0.022	0.0549	0.0133	0.0093	0.0173	0.0108	0.0025
2	rs726379	231685198	0.79	0.509607847349147	0.71	1.13941950935302	2.46380447262383	1.3293653620753	0.0011	0.0037	0.021	0.141	0.0083	0.1436	0.1968	0.0139	8e-04	0.011	0.0069	0.0174	8e-04	0.0095	0.0228	0.1184	0.1442	0.0015	9e-04	0.022	0.0548	0.0133	0.0092	0.0172	0.0109	0.0025
2	rs34307654	231692140	0.79	0.509607847349147	0.71	1.13941950935302	2.54126379396822	1.34285411469051	0.0011	0.0037	0.021	0.1415	0.0084	0.1434	0.1973	0.0141	8e-04	0.0111	0.0069	0.0172	8e-04	0.0097	0.0229	0.1181	0.1433	0.0015	9e-04	0.0219	0.0549	0.0131	0.0092	0.0171	0.0111	0.0025
2	rs6760920	231701075	0.78	0.56417027826485	0.71	1.13941950935302	2.66278246087803	1.3666833223423	0.0011	0.0037	0.021	0.1421	0.0085	0.1435	0.1975	0.0142	9e-04	0.0111	0.0071	0.0168	8e-04	0.01	0.0231	0.1181	0.1421	0.0016	8e-04	0.0218	0.0546	0.0129	0.0093	0.0172	0.0114	0.0026
2	rs116128716	231701625	0.78	0.56417027826485	0.71	1.13941950935302	2.63036124386114	1.36245318938511	0.0012	0.0037	0.021	0.1421	0.0085	0.1434	0.1976	0.0142	9e-04	0.0111	0.0071	0.0167	8e-04	0.01	0.0231	0.118	0.1422	0.0016	8e-04	0.0218	0.0547	0.0129	0.0093	0.0171	0.0113	0.0026
2	rs61565517	231702091	0.78	0.56417027826485	0.71	1.13941950935302	2.6100236577729	1.358901567469	0.0012	0.0037	0.021	0.1421	0.0085	0.1434	0.1976	0.0142	9e-04	0.0111	0.0071	0.0167	8e-04	0.01	0.0231	0.1179	0.1424	0.0017	8e-04	0.0218	0.0547	0.0128	0.0093	0.0171	0.0113	0.0026
2	rs7579281	231704107	0.78	0.56417027826485	0.71	1.13941950935302	2.62612026616	1.38074294718248	0.0012	0.0037	0.021	0.1422	0.0085	0.1436	0.1969	0.0143	9e-04	0.0114	0.0071	0.0166	8e-04	0.01	0.023	0.1177	0.1425	0.0017	8e-04	0.0218	0.0547	0.0128	0.0092	0.0171	0.0113	0.0026
2	rs16827611	231705160	0.79	0.509607847349147	0.71	1.13941950935302	2.45715584644259	1.36973036782446	0.0014	0.0037	0.0211	0.1421	0.0087	0.1438	0.1972	0.0146	9e-04	0.0114	0.0072	0.0163	8e-04	0.0103	0.0225	0.1178	0.1416	0.0018	9e-04	0.0218	0.0545	0.0126	0.0092	0.0172	0.0109	0.0029
2	rs13390515	231707159	0.79	0.509607847349147	0.71	1.13941950935302	2.26683547505388	1.40638197238968	0.0016	0.0041	0.0219	0.1414	0.009	0.1444	0.1976	0.0151	9e-04	0.0114	0.0076	0.0149	8e-04	0.0106	0.0215	0.1179	0.1401	0.002	0.001	0.0218	0.0548	0.0127	0.0091	0.0175	0.0105	0.0029
2	rs74511722	231707635	0.79	0.509607847349147	0.71	1.13941950935302	2.18015561979181	1.41846408327346	0.0016	0.0041	0.022	0.1413	0.009	0.1445	0.1976	0.0153	9e-04	0.0114	0.0077	0.0148	8e-04	0.0106	0.0213	0.1177	0.14	0.002	0.001	0.0218	0.0548	0.0128	0.0092	0.0176	0.0105	0.0029
2	rs10182071	231709953	0.78	0.56417027826485	0.72	1.059530599108	1.83736448268554	1.51657361966007	0.0016	0.0043	0.0214	0.1411	0.0093	0.146	0.1976	0.0158	0.001	0.0122	0.0079	0.015	7e-04	0.0107	0.0201	0.1182	0.1384	0.002	0.001	0.022	0.0544	0.013	0.0089	0.0176	0.0105	0.0027
2	rs13424782	231711035	0.78	0.56417027826485	0.72	1.059530599108	1.80156123627725	1.51588513279413	0.0016	0.0043	0.0214	0.1412	0.0093	0.1461	0.1976	0.0158	0.001	0.0122	0.0079	0.015	7e-04	0.0107	0.02	0.1182	0.1384	0.002	0.001	0.022	0.0544	0.013	0.0089	0.0176	0.0105	0.0026
2	rs2438301	231721262	0.78	0.56417027826485	0.72	1.059530599108	1.52267219310273	1.51898371205166	0.0016	0.0043	0.0211	0.1413	0.0093	0.1472	0.198	0.0161	0.0011	0.0122	0.008	0.0153	6e-04	0.0105	0.0195	0.1178	0.1378	0.002	0.001	0.022	0.0538	0.013	0.0089	0.018	0.0104	0.0025
2	rs79971534	231721483	0.78	0.56417027826485	0.72	1.059530599108	1.50594826610165	1.5186393761786	0.0016	0.0043	0.0211	0.1412	0.0092	0.1472	0.1982	0.0161	0.0011	0.0122	0.008	0.0153	6e-04	0.0105	0.0195	0.1178	0.1379	0.002	0.001	0.022	0.0538	0.013	0.0089	0.018	0.0104	0.0025
2	rs114388696	231722355	0.78	0.56417027826485	0.72	1.059530599108	1.47749292580236	1.52173884195462	0.0016	0.0043	0.0211	0.1414	0.0092	0.1475	0.1987	0.0161	0.0011	0.0121	0.0079	0.0152	6e-04	0.0105	0.0193	0.1176	0.1379	0.0019	0.001	0.0221	0.0537	0.0129	0.0089	0.0179	0.0104	0.0025
2	rs2894720	231726156	0.78	0.56417027826485	0.72	1.059530599108	1.38523264489083	1.50384462752566	0.0015	0.0043	0.0208	0.1421	0.0091	0.1486	0.2011	0.0162	0.0011	0.0118	0.0074	0.0151	6e-04	0.0104	0.0185	0.1169	0.138	0.0019	9e-04	0.0226	0.0533	0.0125	0.0087	0.0175	0.0102	0.0025
2	rs6747010	231726172	0.78	0.56417027826485	0.73	0.98319925910612	1.38406295419535	1.50711126161608	0.0015	0.0043	0.0208	0.1421	0.0091	0.1486	0.2011	0.0162	0.0011	0.0118	0.0074	0.0151	6e-04	0.0104	0.0185	0.1169	0.138	0.0019	9e-04	0.0226	0.0533	0.0125	0.0087	0.0175	0.0102	0.0025
2	rs13395705	231726212	0.78	0.56417027826485	0.73	0.98319925910612	1.38308849407101	1.50539184052637	0.0015	0.0043	0.0208	0.1421	0.0091	0.1486	0.2011	0.0162	0.0011	0.0117	0.0074	0.0151	6e-04	0.0104	0.0185	0.1169	0.138	0.0019	9e-04	0.0226	0.0533	0.0125	0.0087	0.0175	0.0102	0.0025
2	rs3111759	231726949	0.78	0.56417027826485	0.73	0.98319925910612	1.37306650392195	1.50418843084395	0.0015	0.0043	0.0207	0.1419	0.0091	0.1488	0.2012	0.0162	0.0011	0.0118	0.0075	0.015	6e-04	0.0104	0.0185	0.1169	0.1381	0.0019	9e-04	0.0226	0.0532	0.0125	0.0086	0.0174	0.0102	0.0025
2	rs115394581	231727254	0.78	0.56417027826485	0.74	0.910385700718773	1.36772614094938	1.50487607484502	0.0015	0.0043	0.0206	0.1418	0.0091	0.1489	0.2012	0.0162	0.0011	0.0118	0.0075	0.015	6e-04	0.0105	0.0185	0.1169	0.1381	0.0019	9e-04	0.0226	0.0531	0.0125	0.0086	0.0174	0.0102	0.0025
2	rs3111758	231727548	0.78	0.56417027826485	0.74	0.910385700718773	1.36268425113414	1.50934697343322	0.0015	0.0043	0.0206	0.1417	0.0091	0.149	0.2013	0.0162	0.0011	0.0119	0.0075	0.015	6e-04	0.0105	0.0185	0.1169	0.1381	0.0019	9e-04	0.0226	0.0531	0.0126	0.0086	0.0174	0.0102	0.0025
2	rs3098327	231732992	0.78	0.56417027826485	0.73	0.98319925910612	1.32720385604478	1.57336813645365	0.0016	0.0043	0.0206	0.1414	0.0095	0.1488	0.202	0.0166	0.0011	0.0121	0.0077	0.0149	5e-04	0.0107	0.0185	0.1169	0.1376	0.0015	8e-04	0.0227	0.0526	0.0126	0.0086	0.0172	0.0102	0.0025
2	rs1465833	231733118	0.78	0.56417027826485	0.73	0.98319925910612	1.3866952773782	1.59485760281136	0.0016	0.0043	0.0206	0.1414	0.0095	0.1488	0.202	0.0166	0.0011	0.0121	0.0077	0.0148	5e-04	0.011	0.0185	0.1169	0.1373	0.0015	8e-04	0.0227	0.0526	0.0126	0.0086	0.0171	0.0102	0.0025
2	rs77381774	231734081	0.78	0.56417027826485	0.73	0.98319925910612	1.38406295419535	1.60944038283777	0.0016	0.0043	0.0206	0.1415	0.0095	0.1488	0.2022	0.0166	0.0011	0.0121	0.0077	0.0148	5e-04	0.011	0.0185	0.1168	0.1373	0.0015	8e-04	0.0228	0.0526	0.0126	0.0086	0.0171	0.0102	0.0025
2	rs1347745	231737445	0.78	0.56417027826485	0.73	0.98319925910612	1.37958256278877	1.63657625561327	0.0016	0.0043	0.0207	0.1416	0.0095	0.1488	0.2026	0.0167	0.0011	0.0121	0.0077	0.0146	5e-04	0.0109	0.0184	0.1167	0.1371	0.0015	7e-04	0.0228	0.0525	0.0125	0.0086	0.017	0.0101	0.0025
2	rs2289235	231738168	0.78	0.56417027826485	0.73	0.98319925910612	1.37792814131312	1.64319669642378	0.0016	0.0043	0.0208	0.1416	0.0095	0.1488	0.2027	0.0167	0.0011	0.0121	0.0077	0.0146	5e-04	0.0109	0.0184	0.1166	0.1371	0.0015	7e-04	0.0229	0.0525	0.0125	0.0086	0.017	0.0101	0.0025
2	rs73096774	231740813	0.78	0.56417027826485	0.74	0.910385700718773	1.19201290746584	1.69805529902576	0.0015	0.0043	0.0203	0.1419	0.0096	0.1485	0.2043	0.017	9e-04	0.0123	0.0077	0.0149	5e-04	0.0107	0.0177	0.1169	0.137	0.0012	6e-04	0.0231	0.0517	0.013	0.0088	0.0163	0.0101	0.0024
2	rs934820	231747426	0.77	0.622422290089237	0.74	0.910385700718773	1.10850660811599	1.74192259900771	0.0014	0.0042	0.0198	0.1424	0.0098	0.1481	0.2064	0.0174	6e-04	0.0126	0.0076	0.0154	6e-04	0.0103	0.0168	0.1174	0.1367	0.001	5e-04	0.0234	0.0505	0.0134	0.0089	0.0158	0.0101	0.0025
2	rs13418270	231750269	0.77	0.622422290089237	0.74	0.910385700718773	1.01738325539351	1.69805529902576	0.0014	0.0042	0.0197	0.1422	0.0098	0.1478	0.2067	0.0175	6e-04	0.0127	0.0075	0.0153	0.0013	0.0102	0.0166	0.1175	0.1371	9e-04	6e-04	0.0236	0.05	0.0133	0.0089	0.0156	0.0102	0.0024
2	rs4423581	231751793	0.77	0.622422290089237	0.74	0.910385700718773	0.977007465149602	1.66255842423191	0.0014	0.0043	0.0199	0.142	0.0099	0.1473	0.2065	0.0176	6e-04	0.0127	0.0075	0.0154	0.0017	0.0102	0.0169	0.1175	0.1373	9e-04	7e-04	0.0236	0.0495	0.0134	0.0089	0.0153	0.0103	0.0024
2	rs6710419	231751863	0.77	0.622422290089237	0.74	0.910385700718773	1.00367857402281	1.6672731922151	0.0013	0.0042	0.0199	0.142	0.0099	0.1473	0.2066	0.0176	5e-04	0.0127	0.0075	0.0154	0.0017	0.0102	0.0168	0.1175	0.1374	9e-04	7e-04	0.0236	0.0496	0.0134	0.0089	0.0153	0.0103	0.0024
2	rs11684161	231751994	0.77	0.622422290089237	0.74	0.910385700718773	1.01919895942731	1.67775762018784	0.0013	0.0042	0.0199	0.1421	0.0099	0.1473	0.2065	0.0176	5e-04	0.0127	0.0075	0.0154	0.0017	0.0102	0.0168	0.1176	0.1373	9e-04	7e-04	0.0236	0.0496	0.0134	0.0089	0.0153	0.0103	0.0024
2	rs6731306	231757250	0.77	0.622422290089237	0.74	0.910385700718773	0.753524315563428	1.56921410159401	0.0012	0.0041	0.0199	0.1427	0.0097	0.1481	0.2064	0.0175	4e-04	0.0123	0.0077	0.0152	0.0021	0.0097	0.017	0.1182	0.1378	8e-04	9e-04	0.0238	0.0488	0.0137	0.0086	0.0148	0.0102	0.0021
2	rs7592254	231760236	0.77	0.622422290089237	0.74	0.910385700718773	0.712905726935765	1.5597008772971	0.0012	0.004	0.0199	0.1429	0.0097	0.1482	0.2066	0.0175	4e-04	0.0122	0.0076	0.0152	0.0021	0.0096	0.017	0.1183	0.1379	7e-04	9e-04	0.0239	0.0487	0.0137	0.0086	0.0146	0.0102	0.0021
2	rs6712634	231764789	0.77	0.622422290089237	0.74	0.910385700718773	0.741839445963971	1.50745518312895	0.0013	0.004	0.02	0.1434	0.0096	0.1486	0.2069	0.0175	4e-04	0.0119	0.0075	0.0152	0.0025	0.0093	0.0167	0.1186	0.138	7e-04	9e-04	0.024	0.0484	0.0138	0.0084	0.0141	0.0102	0.002
2	rs6742201	231765538	0.77	0.622422290089237	0.74	0.910385700718773	0.724163751273906	1.48238178337587	0.0013	0.004	0.02	0.1434	0.0096	0.1486	0.2068	0.0174	4e-04	0.0119	0.0075	0.0152	0.0025	0.0092	0.0167	0.1189	0.138	7e-04	9e-04	0.024	0.0482	0.0138	0.0083	0.0141	0.0102	0.002
2	rs4134434	231770952	0.77	0.622422290089237	0.74	0.910385700718773	0.709121036331784	1.41965619137441	0.0014	0.004	0.02	0.1436	0.0095	0.1493	0.2064	0.0174	4e-04	0.0116	0.0075	0.0152	0.0026	0.0091	0.017	0.1189	0.1377	0.001	9e-04	0.0241	0.048	0.0137	0.0082	0.0138	0.0105	0.0021
2	rs73992967	231771280	0.77	0.622422290089237	0.75	0.841047356078831	0.771201388752972	1.41148502583451	0.0013	0.004	0.02	0.1436	0.0095	0.1493	0.2066	0.0174	4e-04	0.0116	0.0075	0.0152	0.0028	0.0091	0.017	0.1189	0.1375	0.0011	9e-04	0.0241	0.0479	0.0136	0.0082	0.0138	0.0105	0.0021
2	rs62195305	231771474	0.77	0.622422290089237	0.75	0.841047356078831	0.810543791506173	1.41744240651171	0.0012	0.004	0.0199	0.1437	0.0095	0.1493	0.2068	0.0174	4e-04	0.0116	0.0075	0.0152	0.0029	0.0091	0.0169	0.119	0.1374	0.0011	0.001	0.0241	0.0479	0.0135	0.0082	0.0138	0.0105	0.0021
2	rs76190894	231773071	0.77	0.622422290089237	0.75	0.841047356078831	1.02465395964669	1.37921725722799	0.0012	0.004	0.02	0.1435	0.0095	0.1494	0.2059	0.0174	3e-04	0.0116	0.0075	0.0152	0.0036	0.0091	0.017	0.1189	0.1371	0.0011	0.0012	0.0241	0.0479	0.0135	0.0083	0.0138	0.0106	0.0022
2	rs2396777	231774844	0.77	0.622422290089237	0.75	0.841047356078831	1.40282221123085	1.3592397505632	0.0013	0.004	0.02	0.1434	0.0095	0.1496	0.2048	0.0174	3e-04	0.0116	0.0075	0.0153	0.0043	0.0091	0.017	0.1188	0.1368	0.0012	0.0014	0.0241	0.0479	0.0135	0.0083	0.0138	0.0108	0.0022
2	rs3749073	231775094	0.77	0.622422290089237	0.75	0.841047356078831	1.4691147095597	1.35264771681727	0.0013	0.004	0.02	0.1434	0.0095	0.1495	0.2048	0.0174	3e-04	0.0116	0.0075	0.0153	0.0045	0.0091	0.0171	0.1187	0.1368	0.0012	0.0014	0.0241	0.0479	0.0136	0.0083	0.0138	0.0108	0.0022
2	rs1992187	231775144	0.77	0.622422290089237	0.75	0.841047356078831	1.46333997020956	1.34471060518973	0.0013	0.004	0.02	0.1433	0.0095	0.1495	0.2047	0.0174	3e-04	0.0116	0.0075	0.0153	0.0045	0.0091	0.0171	0.1187	0.1368	0.0012	0.0014	0.0241	0.0479	0.0136	0.0083	0.0138	0.0108	0.0022
2	rs1992186	231775297	0.77	0.622422290089237	0.75	0.841047356078831	1.45122044393196	1.33121870528962	0.0013	0.004	0.0201	0.1429	0.0095	0.1495	0.2047	0.0174	3e-04	0.0116	0.0075	0.0153	0.0045	0.0091	0.0171	0.1188	0.1369	0.0012	0.0015	0.0241	0.0479	0.0136	0.0083	0.0139	0.0108	0.0022
2	rs7588916	231776674	0.77	0.622422290089237	0.75	0.841047356078831	1.40380183347116	1.30715942512928	0.0013	0.004	0.02	0.1426	0.0095	0.1495	0.2044	0.0174	3e-04	0.0116	0.0075	0.0154	0.0045	0.0091	0.0174	0.1188	0.1369	0.0012	0.0015	0.0241	0.0478	0.0136	0.0083	0.0139	0.0108	0.0022
2	rs2969126	231777551	0.77	0.622422290089237	0.75	0.841047356078831	1.36995843470134	1.27731657137295	0.0013	0.004	0.02	0.1427	0.0096	0.1496	0.2043	0.0175	4e-04	0.0116	0.0074	0.0154	0.0045	0.009	0.0174	0.1189	0.1369	0.0012	0.0015	0.0241	0.0477	0.0136	0.0083	0.0138	0.0107	0.0022
2	rs6747728	231778776	0.77	0.622422290089237	0.75	0.841047356078831	1.28108099105836	1.215171928699	0.0015	0.004	0.02	0.143	0.01	0.1498	0.2041	0.0175	5e-04	0.0114	0.0074	0.0154	0.0046	0.0088	0.0173	0.119	0.1369	0.0013	0.0016	0.0241	0.0472	0.0137	0.0081	0.0137	0.0106	0.0023
2	rs73992970	231779526	0.77	0.622422290089237	0.75	0.841047356078831	1.21335181267301	1.19264971733618	0.0015	0.004	0.0201	0.143	0.01	0.1499	0.2038	0.0175	6e-04	0.0115	0.0074	0.0157	0.0046	0.0088	0.0169	0.1187	0.1368	0.0014	0.0017	0.0241	0.0473	0.0137	0.0081	0.0138	0.0105	0.0024
2	rs77746969	231780758	0.77	0.622422290089237	0.75	0.841047356078831	1.0803801205633	1.18372788404118	0.0017	0.004	0.0202	0.1429	0.0098	0.15	0.2035	0.0175	7e-04	0.0115	0.0073	0.0158	0.0046	0.0087	0.0167	0.1187	0.1366	0.0014	0.0018	0.0241	0.0474	0.0136	0.0081	0.0137	0.0105	0.0025
2	rs3111784	231781283	0.77	0.622422290089237	0.75	0.841047356078831	1.03559936213812	1.17910645783612	0.0018	0.004	0.0202	0.1429	0.0098	0.15	0.2033	0.0175	8e-04	0.0115	0.0073	0.0159	0.0046	0.0087	0.0166	0.1187	0.1364	0.0015	0.0018	0.0241	0.0474	0.0136	0.0081	0.0137	0.0105	0.0026
2	rs4973351	231790350	0.77	0.622422290089237	0.75	0.841047356078831	0.763220713322442	1.12914223417179	0.0027	0.0041	0.0207	0.1438	0.0095	0.15	0.2035	0.0174	0.0011	0.0116	0.0073	0.0167	0.0047	0.0086	0.0157	0.1174	0.1361	0.0018	0.0023	0.0244	0.0466	0.0135	0.008	0.013	0.0103	0.003
2	rs3111779	231793015	0.77	0.622422290089237	0.75	0.841047356078831	0.659808106081209	1.08884007244564	0.0029	0.0041	0.0206	0.1446	0.0093	0.1498	0.2038	0.0174	0.0012	0.0118	0.0074	0.0169	0.0046	0.0086	0.0152	0.1164	0.1369	0.0019	0.0024	0.0242	0.0462	0.0135	0.0079	0.0127	0.0101	0.0032
2	Affx-36450019	231795066	0.76	0.684441169424083	0.75	0.841047356078831	0.584929361557768	1.08623876813905	0.003	0.0041	0.0205	0.1448	0.0093	0.1498	0.2036	0.0173	0.0014	0.0119	0.0073	0.017	0.0046	0.0085	0.0151	0.1161	0.1374	0.002	0.0025	0.0242	0.046	0.0134	0.0079	0.0127	0.01	0.0032
2	rs35363507	231798601	0.76	0.684441169424083	0.75	0.841047356078831	0.436662444664251	1.07130380300568	0.0031	0.0041	0.0208	0.145	0.0092	0.1497	0.2029	0.0172	0.0016	0.0119	0.0073	0.0171	0.0043	0.0084	0.0153	0.1152	0.1382	0.0021	0.0027	0.0243	0.0457	0.0136	0.0079	0.0127	0.0099	0.0034
2	rs1866232	231799127	0.76	0.684441169424083	0.75	0.841047356078831	0.430368848471373	1.08412605973646	0.0031	0.0041	0.0208	0.145	0.0093	0.1497	0.2029	0.0172	0.0016	0.0119	0.0073	0.0172	0.0042	0.0084	0.0155	0.1151	0.1382	0.0021	0.0027	0.0243	0.0457	0.0136	0.0079	0.0127	0.0099	0.0034
2	rs17765502	231799153	0.76	0.684441169424083	0.75	0.841047356078831	0.429724407950674	1.08039006612873	0.0031	0.0041	0.0208	0.145	0.0093	0.1497	0.2029	0.0172	0.0016	0.0119	0.0073	0.0172	0.0042	0.0084	0.0155	0.1151	0.1382	0.0021	0.0027	0.0243	0.0457	0.0136	0.0079	0.0127	0.0099	0.0034
2	rs755435	231806222	0.76	0.684441169424083	0.75	0.841047356078831	0.386644451694905	1.00971316975915	0.0032	0.0041	0.0209	0.145	0.0093	0.1502	0.2024	0.0171	0.0017	0.0118	0.0073	0.0174	0.0042	0.0084	0.0157	0.1147	0.1376	0.0023	0.0027	0.0242	0.0455	0.0137	0.0079	0.0128	0.0099	0.0035
2	rs13388527	231806890	0.76	0.684441169424083	0.75	0.841047356078831	0.38315314028922	0.998342952017418	0.0032	0.0041	0.0209	0.145	0.0093	0.1503	0.2023	0.0171	0.0018	0.0118	0.0073	0.0174	0.0042	0.0084	0.0158	0.1147	0.1375	0.0023	0.0027	0.0242	0.0455	0.0138	0.0079	0.0128	0.0099	0.0035
2	rs4973353	231808291	0.76	0.684441169424083	0.75	0.841047356078831	0.38177214825231	1.03333231100526	0.0033	0.0041	0.021	0.145	0.0092	0.1505	0.202	0.0171	0.0018	0.0119	0.0073	0.0175	0.0042	0.0084	0.0158	0.1146	0.1373	0.0023	0.0027	0.0242	0.0454	0.0138	0.0078	0.0129	0.0099	0.0036
2	rs114958915	231808738	0.76	0.684441169424083	0.76	0.775138689739853	0.368047490561961	1.00010291003626	0.0033	0.0041	0.021	0.145	0.0092	0.1508	0.2018	0.0171	0.0018	0.0118	0.0073	0.0176	0.0042	0.0084	0.0158	0.1144	0.1374	0.0023	0.0028	0.0242	0.0453	0.0138	0.0078	0.0129	0.0098	0.0036
2	rs7340358	231811698	0.76	0.684441169424083	0.76	0.775138689739853	0.374085398992248	0.878572032447181	0.0035	0.0042	0.0213	0.1447	0.009	0.1528	0.2004	0.017	0.0021	0.0114	0.0073	0.0187	0.0041	0.0086	0.016	0.1132	0.1376	0.0022	0.0031	0.0241	0.0443	0.0137	0.0077	0.0133	0.0096	0.0039
2	rs80329549	231811973	0.76	0.684441169424083	0.76	0.775138689739853	0.364696806900617	0.867824297777804	0.0035	0.0042	0.0213	0.1443	0.009	0.1528	0.2005	0.017	0.0021	0.0114	0.0073	0.0187	0.0041	0.0086	0.0159	0.1129	0.1386	0.0022	0.0031	0.0241	0.0441	0.0137	0.0077	0.0133	0.0096	0.0039
2	rs75322664	231812636	0.77	0.622422290089237	0.76	0.775138689739853	0.370815439373582	0.850591804417804	0.0035	0.0042	0.0213	0.145	0.009	0.1528	0.2006	0.017	0.0021	0.0112	0.0073	0.0189	0.0041	0.0086	0.0157	0.1128	0.1383	0.0022	0.0031	0.024	0.044	0.0136	0.0077	0.0134	0.0095	0.0039
2	rs73095543	231813035	0.77	0.622422290089237	0.76	0.775138689739853	0.370761064094453	0.846410946284498	0.0036	0.0042	0.0213	0.1452	0.009	0.1528	0.2006	0.017	0.0021	0.0112	0.0074	0.019	0.0041	0.0086	0.0156	0.1127	0.1383	0.0022	0.0031	0.0239	0.0439	0.0136	0.0077	0.0134	0.0095	0.0039
2	rs73995424	231816161	0.77	0.622422290089237	0.76	0.775138689739853	0.30526773358922	0.770239756616407	0.0036	0.0041	0.0214	0.1454	0.0088	0.1536	0.2003	0.0169	0.0022	0.0113	0.0074	0.0192	0.004	0.0083	0.0155	0.1132	0.1386	0.0022	0.0031	0.0238	0.0431	0.0134	0.0077	0.0136	0.0092	0.0038
2	rs79060536	231817780	0.77	0.622422290089237	0.76	0.775138689739853	0.294894153663914	0.734318678528844	0.0036	0.0041	0.0215	0.1459	0.0087	0.1541	0.2003	0.0168	0.0022	0.0113	0.0074	0.0193	0.0039	0.0081	0.0153	0.1135	0.1383	0.0023	0.0031	0.0238	0.0426	0.0133	0.0076	0.0138	0.009	0.0038
2	rs77748134	231822763	0.77	0.622422290089237	0.76	0.775138689739853	0.286323898297013	0.704576990621602	0.0036	0.004	0.0216	0.1459	0.0086	0.1545	0.2003	0.0168	0.0022	0.0113	0.0075	0.0194	0.0038	0.008	0.0152	0.1137	0.1385	0.0023	0.0031	0.0237	0.0423	0.0132	0.0076	0.014	0.0089	0.0038
2	rs114181787	231825009	0.77	0.622422290089237	0.76	0.775138689739853	0.280090472218033	0.699523044921584	0.0036	0.0042	0.0215	0.1457	0.0082	0.1548	0.2003	0.0168	0.0022	0.0113	0.0075	0.0195	0.0038	0.0079	0.0151	0.1138	0.1388	0.0023	0.0031	0.0237	0.0422	0.0132	0.0076	0.014	0.0088	0.0038
2	rs79599170	231825059	0.77	0.622422290089237	0.76	0.775138689739853	0.280325245859429	0.700711474366439	0.0036	0.0042	0.0215	0.1457	0.0082	0.1548	0.2003	0.0168	0.0022	0.0114	0.0075	0.0195	0.0038	0.0079	0.0151	0.1138	0.1388	0.0023	0.0031	0.0237	0.0422	0.0132	0.0076	0.014	0.0088	0.0038
2	rs35346215	231826376	0.77	0.622422290089237	0.76	0.775138689739853	0.278122546396688	0.693143018288334	0.0036	0.0042	0.0216	0.1457	0.0082	0.1549	0.2004	0.0167	0.0022	0.0113	0.0075	0.0195	0.0038	0.0079	0.0151	0.1138	0.1388	0.0023	0.0031	0.0237	0.0421	0.0132	0.0076	0.014	0.0088	0.0038
2	rs3111775	231827751	0.77	0.622422290089237	0.76	0.775138689739853	0.292871145527185	0.691216767438182	0.0039	0.0042	0.0216	0.1457	0.0082	0.155	0.2005	0.0167	0.0023	0.0114	0.0075	0.0195	0.0037	0.0079	0.015	0.1137	0.1387	0.0023	0.0031	0.0237	0.042	0.0132	0.0076	0.014	0.0088	0.0038
2	rs73099105	231833941	0.77	0.622422290089237	0.76	0.775138689739853	0.348547781290271	0.64404525498558	0.004	0.0041	0.0215	0.1458	0.0082	0.1545	0.2002	0.0164	0.0023	0.0114	0.0075	0.0197	0.0032	0.0079	0.0157	0.114	0.1394	0.0023	0.003	0.0233	0.0414	0.0131	0.0077	0.014	0.0088	0.004
2	rs3111761	231839629	0.77	0.622422290089237	0.76	0.775138689739853	0.29503893806038	0.588371280491316	0.0042	0.0041	0.0214	0.1457	0.0082	0.1543	0.1998	0.0162	0.0023	0.0115	0.0076	0.0199	0.0031	0.008	0.0161	0.1143	0.1403	0.0023	0.003	0.0229	0.0407	0.0132	0.0078	0.014	0.0089	0.004
2	rs3106302	231840110	0.77	0.622422290089237	0.76	0.775138689739853	0.294074423434729	0.569186835064225	0.0041	0.0041	0.0214	0.1458	0.0082	0.1542	0.1998	0.0162	0.0023	0.0115	0.0076	0.0199	0.0031	0.008	0.0161	0.1142	0.1405	0.0022	0.003	0.0229	0.0407	0.0132	0.0078	0.014	0.0089	0.004
2	rs3115377	231846655	0.76	0.684441169424083	0.76	0.775138689739853	0.0441711453172163	0.0711597208539479	0.0037	0.0035	0.0226	0.1557	0.0093	0.1653	0.2059	0.0133	0.0018	0.0106	0.0075	0.0181	0.0024	0.0081	0.0162	0.1089	0.1449	0.0016	0.0024	0.0183	0.0281	0.0122	0.007	0.0155	0.0087	0.0029
2	rs12617306	231847058	0.77	0.622422290089237	0.76	0.775138689739853	0.0446557335273063	0.0598781317127712	0.0037	0.0035	0.0226	0.1559	0.0093	0.1654	0.2058	0.0133	0.0018	0.0104	0.0075	0.0181	0.0024	0.008	0.0162	0.1087	0.1453	0.0016	0.0024	0.0183	0.0279	0.0122	0.007	0.0155	0.0087	0.0029
2	rs3106082	231847210	0.77	0.622422290089237	0.76	0.775138689739853	0.0462089356249134	0.0586974023539478	0.0037	0.0035	0.0226	0.1559	0.0093	0.1656	0.2058	0.0133	0.0018	0.0104	0.0075	0.0181	0.0024	0.008	0.0162	0.1086	0.1454	0.0016	0.0024	0.0182	0.0279	0.0123	0.007	0.0155	0.0087	0.0029
2	rs3111785	231847252	0.77	0.622422290089237	0.76	0.775138689739853	0.0471487878319078	0.0540125712744071	0.0038	0.0035	0.0226	0.1559	0.0094	0.1657	0.2058	0.0133	0.0019	0.0103	0.0072	0.0181	0.0024	0.008	0.0162	0.1085	0.1455	0.0016	0.0024	0.0182	0.0278	0.0123	0.007	0.0154	0.0087	0.003
2	rs73997003	231848249	0.76	0.684441169424083	0.76	0.775138689739853	0.0451898844359842	0.0448059960137216	0.0037	0.0035	0.023	0.1555	0.0094	0.1659	0.2059	0.0131	0.0019	0.0102	0.0072	0.0181	0.0025	0.008	0.0165	0.1083	0.1463	0.0017	0.0023	0.0181	0.0272	0.0123	0.0069	0.0154	0.0087	0.003
2	rs35192935	231848392	0.76	0.684441169424083	0.76	0.775138689739853	0.0469912537044211	0.0439962412285904	0.0037	0.0034	0.0231	0.1557	0.0094	0.1657	0.2061	0.0131	0.0019	0.0102	0.0072	0.0181	0.0025	0.008	0.0165	0.1083	0.146	0.0017	0.0023	0.0181	0.0272	0.0123	0.0069	0.0154	0.0087	0.0031
2	rs76786249	231849355	0.76	0.684441169424083	0.76	0.775138689739853	0.046975519946062	0.0397708889073667	0.0037	0.0034	0.0231	0.1561	0.0094	0.1659	0.2061	0.013	0.0019	0.0101	0.0071	0.0182	0.0025	0.0079	0.0164	0.1084	0.1459	0.0017	0.0023	0.0181	0.027	0.0123	0.0068	0.0153	0.0086	0.0031
2	rs76220368	231854241	0.76	0.684441169424083	0.75	0.841047356078831	0.0468497784543252	0.0285545245579515	0.0035	0.0034	0.023	0.1558	0.0094	0.1669	0.2064	0.0128	0.0019	0.0099	0.0071	0.0184	0.0025	0.0078	0.0165	0.109	0.1462	0.0017	0.0022	0.018	0.0265	0.0122	0.0066	0.0153	0.0084	0.0031
2	rs17439984	231858845	0.76	0.684441169424083	0.75	0.841047356078831	0.0499966048282717	0.0216304487048716	0.0033	0.0034	0.023	0.1554	0.0095	0.1678	0.2067	0.0125	0.0019	0.0098	0.0071	0.0185	0.0025	0.0076	0.0165	0.1097	0.1465	0.0017	0.0021	0.0179	0.0261	0.0121	0.0063	0.0153	0.0081	0.0031
2	rs13005918	231861044	0.76	0.684441169424083	0.75	0.841047356078831	0.0602082043738683	0.01948795674029	0.0032	0.0034	0.023	0.1551	0.0095	0.1686	0.2069	0.0123	0.0019	0.0097	0.0071	0.0187	0.0025	0.0075	0.0165	0.1102	0.1467	0.0017	0.002	0.0179	0.0258	0.012	0.0061	0.0152	0.0079	0.0031
2	rs116032374	231861693	0.76	0.684441169424083	0.75	0.841047356078831	0.0553295340596668	0.016207647158578	0.0031	0.0034	0.0228	0.155	0.0095	0.1688	0.2073	0.012	0.0019	0.0097	0.0071	0.0187	0.0025	0.0074	0.0168	0.1107	0.1466	0.0016	0.002	0.0177	0.0256	0.0121	0.006	0.0153	0.008	0.0031
2	rs10755051	231862691	0.76	0.684441169424083	0.75	0.841047356078831	0.0569432493786009	0.0156367713903019	0.0029	0.0034	0.0226	0.1548	0.0094	0.1691	0.2079	0.0116	0.0018	0.0097	0.0071	0.0187	0.0024	0.0073	0.0173	0.1114	0.1466	0.0016	0.0019	0.0174	0.0254	0.0121	0.0059	0.0154	0.0081	0.003
2	rs77065513	231864490	0.76	0.684441169424083	0.75	0.841047356078831	0.0434808507615707	0.0128710787915008	0.0029	0.0033	0.0229	0.1548	0.0093	0.1692	0.208	0.0115	0.0018	0.0096	0.007	0.0187	0.0023	0.0072	0.0174	0.1119	0.1472	0.0017	0.002	0.017	0.0247	0.0122	0.0059	0.0155	0.0081	0.003
2	rs2271376	231865090	0.76	0.684441169424083	0.75	0.841047356078831	0.0439302011804431	0.0127750063988314	0.0029	0.0033	0.0229	0.1548	0.0093	0.1692	0.208	0.0115	0.0018	0.0096	0.007	0.0187	0.0023	0.0072	0.0174	0.1119	0.1472	0.0017	0.002	0.017	0.0247	0.0122	0.0059	0.0155	0.0081	0.003
2	rs113515269	231865263	0.76	0.684441169424083	0.75	0.841047356078831	0.0435555235912251	0.0123314675534143	0.0029	0.0033	0.0229	0.1548	0.0093	0.1692	0.208	0.0115	0.0018	0.0096	0.007	0.0187	0.0023	0.0072	0.0174	0.1119	0.1473	0.0017	0.002	0.017	0.0247	0.0122	0.0059	0.0155	0.0081	0.003
2	rs56214683	231873131	0.76	0.684441169424083	0.75	0.841047356078831	0.0356740403488719	0.00864543521770959	0.0028	0.0032	0.0229	0.1549	0.0093	0.1695	0.2076	0.0114	0.0017	0.0096	0.0069	0.0188	0.0022	0.0071	0.0174	0.112	0.148	0.0017	0.0019	0.0167	0.0243	0.0123	0.0059	0.0156	0.0081	0.0029
2	rs72999235	231874716	0.76	0.684441169424083	0.75	0.841047356078831	0.0340339301519108	0.00677445468628211	0.0028	0.0032	0.0229	0.1549	0.0092	0.1698	0.2073	0.0113	0.0016	0.0096	0.0069	0.019	0.0022	0.007	0.0174	0.112	0.1488	0.0017	0.0018	0.0165	0.0239	0.0123	0.0058	0.0157	0.008	0.0029
2	rs12694884	231875286	0.76	0.684441169424083	0.75	0.841047356078831	0.0348729018974782	0.00712488612769719	0.0028	0.0032	0.0229	0.155	0.0092	0.1698	0.2074	0.0113	0.0016	0.0096	0.0069	0.019	0.0022	0.007	0.0175	0.1121	0.1485	0.0017	0.0018	0.0165	0.0239	0.0123	0.0058	0.0157	0.008	0.0029
2	rs10198296	231886063	0.76	0.684441169424083	0.75	0.841047356078831	0.0212473396185276	0.00516145620646895	0.0024	0.0032	0.0232	0.1547	0.0088	0.1721	0.2069	0.011	0.0015	0.0091	0.0067	0.0192	0.002	0.0067	0.0171	0.114	0.1513	0.0017	0.0013	0.0157	0.0224	0.0122	0.0057	0.0156	0.0081	0.0027
2	rs74479788	231888167	0.77	0.622422290089237	0.75	0.841047356078831	0.0198823434213502	0.00371271820601335	0.0023	0.0032	0.0232	0.1548	0.0087	0.1722	0.2069	0.011	0.0015	0.009	0.0067	0.0192	0.0019	0.0066	0.017	0.1141	0.1514	0.0017	0.0013	0.0157	0.0224	0.0121	0.0057	0.0156	0.008	0.0027
2	rs62193689	231894657	0.77	0.622422290089237	0.75	0.841047356078831	0.0164221942973345	0.00109998977212523	0.0022	0.0033	0.0231	0.1554	0.0083	0.1726	0.2074	0.0109	0.0014	0.0087	0.0064	0.0192	0.0018	0.0064	0.0169	0.1147	0.1524	0.0016	0.0012	0.0155	0.022	0.0119	0.0056	0.0156	0.0078	0.0026
2	rs737125	231896778	0.77	0.622422290089237	0.75	0.841047356078831	0.0151519595290828	0.000654622901241169	0.0021	0.0033	0.0231	0.1558	0.0079	0.173	0.2078	0.0108	0.0013	0.0084	0.0062	0.0191	0.0017	0.0062	0.0167	0.1153	0.1533	0.0016	0.0011	0.0153	0.0217	0.0116	0.0055	0.0157	0.0077	0.0025
2	rs906881	231896979	0.77	0.622422290089237	0.75	0.841047356078831	0.0149347435937898	0.000623334480715441	0.0022	0.0033	0.0231	0.1559	0.0079	0.173	0.2079	0.0108	0.0013	0.0084	0.0062	0.0192	0.0017	0.0062	0.0167	0.1154	0.1534	0.0016	0.0011	0.0153	0.0216	0.0116	0.0055	0.0157	0.0077	0.0025
2	rs75078510	231900195	0.77	0.622422290089237	0.76	0.775138689739853	0.00817056604734342	0.000172719669623028	0.0022	0.0034	0.0232	0.1566	0.0072	0.1735	0.2077	0.0106	0.0013	0.0083	0.0058	0.0193	0.0018	0.0059	0.0165	0.1163	0.1539	0.0017	0.001	0.0147	0.0213	0.0115	0.0055	0.016	0.0073	0.0024
2	rs889958	231904333	0.77	0.622422290089237	0.76	0.775138689739853	0.00865956150484473	0.000220108467437012	0.0023	0.0034	0.0233	0.1565	0.0072	0.1736	0.2079	0.0106	0.0013	0.0083	0.0058	0.0193	0.0018	0.0058	0.0165	0.1165	0.154	0.0017	0.001	0.0146	0.0212	0.0114	0.0055	0.0161	0.0073	0.0024
2	rs6436995	231907894	0.77	0.622422290089237	0.76	0.775138689739853	0.00958856086496625	0.000686789938724513	0.0023	0.0034	0.0234	0.1568	0.0072	0.1738	0.2077	0.0105	0.0014	0.0082	0.0058	0.0193	0.0018	0.0057	0.0164	0.1165	0.1544	0.0017	0.001	0.0145	0.0211	0.0113	0.0055	0.0161	0.0072	0.0023
2	rs6436996	231907978	0.77	0.622422290089237	0.76	0.775138689739853	0.00967890522138607	0.000767606028576707	0.0023	0.0034	0.0234	0.1568	0.0072	0.1738	0.2077	0.0105	0.0014	0.0082	0.0058	0.0193	0.0018	0.0057	0.0164	0.1165	0.1544	0.0017	0.001	0.0145	0.0211	0.0113	0.0055	0.0161	0.0072	0.0023
2	rs73089558	231913861	0.77	0.622422290089237	0.76	0.775138689739853	0.0124373581369823	0.00110852984053648	0.0024	0.0034	0.0236	0.1569	0.0072	0.1736	0.2076	0.0104	0.0014	0.0081	0.0058	0.0193	0.0018	0.0057	0.0163	0.1166	0.1543	0.0017	0.001	0.0146	0.0208	0.0112	0.0056	0.0162	0.0072	0.0024
2	rs115169600	231925825	0.77	0.622422290089237	0.76	0.775138689739853	0.0178404044074225	0.000403991341377839	0.0024	0.0035	0.0237	0.1572	0.0072	0.1741	0.2084	0.0102	0.0017	0.0082	0.0058	0.0191	0.0018	0.0052	0.0155	0.1162	0.1552	0.0019	0.001	0.0144	0.0206	0.0107	0.0057	0.0162	0.0069	0.0025
2	rs13424110	231933408	0.77	0.622422290089237	0.76	0.775138689739853	0.0175325905246297	0.000453748570064122	0.0024	0.0035	0.0237	0.1572	0.0072	0.1742	0.2084	0.0102	0.0016	0.0082	0.0058	0.019	0.0018	0.0052	0.0155	0.1164	0.1552	0.0018	0.001	0.0144	0.0206	0.0107	0.0057	0.0162	0.0069	0.0025
2	rs11694724	231947467	0.77	0.622422290089237	0.76	0.775138689739853	0.0183378568826874	0.00041367698174977	0.0024	0.0035	0.0237	0.1572	0.0071	0.1742	0.2085	0.0102	0.0017	0.0082	0.0058	0.019	0.0018	0.0051	0.0154	0.1164	0.1553	0.0018	0.001	0.0144	0.0206	0.0107	0.0057	0.0162	0.0068	0.0025
2	rs73001272	231966156	0.77	0.622422290089237	0.76	0.775138689739853	0.0194813242638564	0.000326950825862494	0.0024	0.0035	0.0238	0.1572	0.0071	0.1742	0.2086	0.0102	0.0017	0.0082	0.0058	0.019	0.0018	0.0051	0.0154	0.1163	0.1554	0.0019	0.001	0.0144	0.0206	0.0106	0.0057	0.0162	0.0068	0.0025
2	rs17619636	231983382	0.77	0.622422290089237	0.76	0.775138689739853	0.0206051099020477	0.000809944214158707	0.0024	0.0035	0.0238	0.1573	0.0071	0.1743	0.2086	0.0102	0.0017	0.0082	0.0058	0.019	0.0018	0.0051	0.0154	0.1162	0.1553	0.0019	0.001	0.0144	0.0206	0.0106	0.0057	0.0162	0.0068	0.0025
2	rs115778618	231999036	0.77	0.622422290089237	0.76	0.775138689739853	0.0215373692409465	0.000853579995249317	0.0024	0.0035	0.0239	0.1572	0.0072	0.1743	0.2086	0.0102	0.0017	0.0082	0.0058	0.0189	0.0018	0.0051	0.0153	0.1161	0.1554	0.0019	0.001	0.0144	0.0206	0.0106	0.0057	0.0162	0.0068	0.0025
2	rs17586484	232019917	0.77	0.622422290089237	0.76	0.775138689739853	0.0257476579881981	0.00333891531445739	0.0024	0.0035	0.0239	0.1572	0.0073	0.1744	0.2086	0.0102	0.0017	0.0082	0.0058	0.0189	0.0018	0.0051	0.0153	0.1161	0.1555	0.0019	0.001	0.0144	0.0206	0.0106	0.0058	0.0162	0.0068	0.0025
2	rs6437002	232025284	0.77	0.622422290089237	0.77	0.712611004068267	0.0263005267750424	0.00346649184964892	0.0024	0.0035	0.0239	0.1571	0.0073	0.1747	0.2086	0.0103	0.0017	0.0082	0.0058	0.0189	0.0018	0.0051	0.0153	0.1159	0.1553	0.0019	0.001	0.0144	0.0206	0.0106	0.0058	0.0162	0.0068	0.0025
2	rs2303351	232030510	0.77	0.622422290089237	0.77	0.712611004068267	0.0252745681717353	0.00255912447907442	0.0024	0.0035	0.0239	0.1572	0.0073	0.1747	0.2085	0.0102	0.0017	0.0082	0.0058	0.0188	0.0019	0.005	0.0154	0.1164	0.1554	0.0019	0.001	0.0144	0.0205	0.0106	0.0057	0.0161	0.0067	0.0025
2	rs76034807	232033021	0.77	0.622422290089237	0.77	0.712611004068267	0.0246869493048997	0.0022304272980958	0.0024	0.0035	0.0239	0.1571	0.0073	0.1747	0.2085	0.0102	0.0017	0.0082	0.0058	0.0188	0.0019	0.005	0.0154	0.1164	0.1554	0.0019	0.001	0.0144	0.0205	0.0106	0.0057	0.0161	0.0067	0.0025
2	rs7588692	232048059	0.77	0.622422290089237	0.77	0.712611004068267	0.0230114091987992	0.00125944196408077	0.0024	0.0035	0.024	0.157	0.0074	0.1745	0.2086	0.0102	0.0017	0.0082	0.0057	0.0187	0.0019	0.005	0.0154	0.1167	0.1552	0.0019	0.001	0.0143	0.0205	0.0105	0.0057	0.016	0.0067	0.0025
2	rs78218397	232052666	0.77	0.622422290089237	0.77	0.712611004068267	0.0205786591572818	0.00167935710784455	0.0024	0.0035	0.0241	0.1568	0.0073	0.1745	0.2086	0.0103	0.0017	0.0082	0.0056	0.0187	0.0019	0.0049	0.0155	0.1174	0.1549	0.0019	0.0011	0.0143	0.0204	0.0105	0.0056	0.016	0.0066	0.0026
2	rs13431424	232060553	0.77	0.622422290089237	0.77	0.712611004068267	0.0206580852461263	0.00111710721137986	0.0025	0.0035	0.0242	0.1564	0.0072	0.1744	0.2085	0.0105	0.0018	0.0083	0.0054	0.0187	0.0019	0.0047	0.0156	0.1184	0.1546	0.002	0.0011	0.0143	0.0203	0.0105	0.0056	0.0159	0.0065	0.0026
2	rs73086088	232064741	0.77	0.622422290089237	0.77	0.712611004068267	0.0260700182541446	0.0028112617016533	0.0025	0.0035	0.0242	0.1564	0.0072	0.1744	0.2085	0.0105	0.0018	0.0083	0.0054	0.0187	0.002	0.0047	0.0156	0.1184	0.1545	0.002	0.0011	0.0143	0.0203	0.0105	0.0056	0.0159	0.0065	0.0027
2	rs116198506	232066262	0.77	0.622422290089237	0.77	0.712611004068267	0.0253563954317392	0.00177818469145065	0.0025	0.0035	0.0242	0.1564	0.0072	0.1744	0.2085	0.0105	0.0018	0.0083	0.0054	0.0187	0.002	0.0047	0.0156	0.1184	0.1545	0.002	0.0011	0.0142	0.0203	0.0105	0.0056	0.0159	0.0065	0.0027
2	rs78586377	232077530	0.77	0.622422290089237	0.77	0.712611004068267	0.0260595748998947	0.00151141186524608	0.0025	0.0035	0.0243	0.1564	0.0071	0.1744	0.2083	0.0106	0.0018	0.0083	0.0054	0.0188	0.002	0.0047	0.0156	0.1186	0.1544	0.002	0.0011	0.0142	0.0202	0.0105	0.0056	0.016	0.0065	0.0028
2	rs79587894	232079409	0.77	0.622422290089237	0.77	0.712611004068267	0.0261013661997121	0.00135330580608693	0.0025	0.0035	0.0243	0.1563	0.0071	0.1744	0.2083	0.0106	0.0018	0.0083	0.0054	0.0188	0.002	0.0047	0.0156	0.1186	0.1544	0.002	0.0011	0.0142	0.0202	0.0105	0.0056	0.016	0.0065	0.0028
2	rs2551896	232088410	0.77	0.622422290089237	0.77	0.712611004068267	0.0267552478585658	0.00144103546394183	0.0025	0.0035	0.0243	0.1563	0.0071	0.1744	0.2082	0.0106	0.0018	0.0083	0.0054	0.0188	0.002	0.0047	0.0157	0.1186	0.1544	0.002	0.0011	0.0142	0.0202	0.0105	0.0056	0.016	0.0065	0.0028
2	rs77240236	232105420	0.77	0.622422290089237	0.77	0.712611004068267	0.0284963312107705	0.00161521864629921	0.0025	0.0035	0.0243	0.1563	0.0071	0.1744	0.2079	0.0107	0.0018	0.0084	0.0053	0.0188	0.002	0.0047	0.0157	0.1187	0.1543	0.0021	0.0011	0.0142	0.0201	0.0105	0.0056	0.016	0.0065	0.0029
2	rs6708809	232112730	0.77	0.622422290089237	0.77	0.712611004068267	0.0329743122643938	0.00172289164738791	0.0025	0.0035	0.0244	0.1562	0.007	0.1744	0.2074	0.0108	0.0018	0.0084	0.0053	0.0189	0.002	0.0047	0.0159	0.1189	0.1541	0.0021	0.0011	0.0142	0.0199	0.0105	0.0056	0.0161	0.0065	0.003
2	rs74816123	232121407	0.77	0.622422290089237	0.77	0.712611004068267	0.0321555078567607	0.0019734845738866	0.0025	0.0035	0.0244	0.1563	0.007	0.1744	0.2074	0.0108	0.0018	0.0084	0.0053	0.0189	0.002	0.0047	0.0159	0.1189	0.1541	0.0021	0.0011	0.0141	0.0199	0.0105	0.0056	0.0161	0.0065	0.003
2	rs72983702	232122622	0.77	0.622422290089237	0.77	0.712611004068267	0.0319983016204136	0.00213049038784838	0.0025	0.0035	0.0244	0.1563	0.007	0.1744	0.2074	0.0108	0.0018	0.0084	0.0053	0.0189	0.002	0.0047	0.0159	0.1189	0.1541	0.0021	0.0011	0.0141	0.0199	0.0105	0.0056	0.0161	0.0065	0.003
2	rs72985806	232127622	0.77	0.622422290089237	0.77	0.712611004068267	0.0323132544560394	0.00257279121012251	0.0025	0.0035	0.0244	0.1563	0.007	0.1744	0.2074	0.0108	0.0018	0.0084	0.0053	0.019	0.002	0.0047	0.0159	0.1189	0.1541	0.0021	0.0011	0.0141	0.0199	0.0105	0.0056	0.0161	0.0065	0.003
2	rs76589057	232131631	0.77	0.622422290089237	0.77	0.712611004068267	0.0320828840379851	0.00313714458839784	0.0025	0.0035	0.0244	0.1564	0.0069	0.1744	0.2073	0.0108	0.0018	0.0084	0.0053	0.019	0.0021	0.0047	0.0159	0.1189	0.1541	0.0021	0.0011	0.0141	0.0199	0.0105	0.0056	0.0161	0.0065	0.003
2	rs80170759	232133928	0.77	0.622422290089237	0.77	0.712611004068267	0.031362958328456	0.00245123031379081	0.0025	0.0034	0.0245	0.1565	0.0069	0.1744	0.2071	0.0108	0.0018	0.0084	0.0053	0.0191	0.0021	0.0047	0.016	0.1189	0.154	0.0021	0.0012	0.0141	0.0198	0.0105	0.0056	0.0161	0.0065	0.003
2	rs75445705	232135014	0.77	0.622422290089237	0.77	0.712611004068267	0.0312322130151661	0.00266958007594206	0.0025	0.0034	0.0245	0.1565	0.0068	0.1745	0.207	0.0108	0.0018	0.0084	0.0052	0.0191	0.0021	0.0047	0.016	0.1189	0.154	0.0021	0.0012	0.0141	0.0198	0.0105	0.0056	0.0162	0.0065	0.003
2	rs1729084	232145852	0.77	0.622422290089237	0.78	0.653412240020304	0.0353883166059063	0.00458113892261047	0.0025	0.0034	0.0245	0.1569	0.0066	0.1746	0.2064	0.0109	0.0019	0.0085	0.0051	0.0195	0.0021	0.0048	0.0162	0.1189	0.1538	0.0021	0.0013	0.014	0.0195	0.0106	0.0056	0.0163	0.0065	0.003
2	rs77340623	232153195	0.77	0.622422290089237	0.78	0.653412240020304	0.0361713309392097	0.011078144951507	0.0025	0.0034	0.0246	0.1576	0.0066	0.1751	0.2059	0.0109	0.0018	0.0085	0.005	0.0195	0.0021	0.0048	0.0164	0.1189	0.1541	0.0021	0.0013	0.0138	0.0186	0.0105	0.0055	0.0163	0.0064	0.003
2	rs17620062	232153207	0.77	0.622422290089237	0.78	0.653412240020304	0.0366601371615232	0.0115591389873866	0.0025	0.0035	0.0245	0.1576	0.0066	0.175	0.2061	0.0109	0.0021	0.0085	0.005	0.0195	0.0021	0.0048	0.0164	0.1191	0.1541	0.0021	0.0013	0.0136	0.0186	0.0105	0.0055	0.016	0.0063	0.003
2	rs3731781	232159243	0.77	0.622422290089237	0.78	0.653412240020304	0.0379768933023243	0.00882970978596769	0.0025	0.0035	0.0245	0.1576	0.0066	0.175	0.2061	0.0109	0.0022	0.0084	0.005	0.0195	0.0021	0.0048	0.0164	0.1191	0.1541	0.0021	0.0013	0.0136	0.0185	0.0105	0.0055	0.016	0.0063	0.003
2	rs11894854	232171968	0.77	0.622422290089237	0.78	0.653412240020304	0.0413820683790985	0.00592821789984077	0.0025	0.0036	0.0245	0.1576	0.0066	0.175	0.2059	0.0109	0.0025	0.0082	0.0051	0.0193	0.0022	0.0047	0.0163	0.1193	0.154	0.0022	0.0014	0.0135	0.0184	0.0105	0.0055	0.016	0.0063	0.003
2	rs115560270	232177101	0.77	0.622422290089237	0.78	0.653412240020304	0.0397735479804774	0.00393353821229958	0.0025	0.0036	0.0245	0.1576	0.0066	0.175	0.2059	0.0109	0.0025	0.0083	0.0051	0.0193	0.0022	0.0047	0.0163	0.1194	0.154	0.0022	0.0014	0.0135	0.0184	0.0105	0.0055	0.016	0.0063	0.003
2	rs4973382	232190925	0.79	0.509607847349147	0.78	0.653412240020304	0.0134330042817596	0.0001059553972208	0.0021	0.0034	0.0236	0.1584	0.0066	0.1721	0.2048	0.0111	0.0021	0.0098	0.0057	0.0191	0.0021	0.005	0.0145	0.1246	0.1537	0.0019	0.0011	0.013	0.018	0.0113	0.0056	0.0167	0.0065	0.0025
2	rs17625638	232191250	0.79	0.509607847349147	0.79	0.597486775499064	0.0099383844617864	0.000210093880554476	0.0021	0.0033	0.0233	0.1583	0.0065	0.172	0.2042	0.0111	0.002	0.0099	0.0057	0.019	0.002	0.005	0.0144	0.1258	0.1544	0.0018	0.001	0.0128	0.018	0.0113	0.0055	0.0166	0.0064	0.0025
2	rs1669070	232192305	0.79	0.509607847349147	0.81	0.49521423796015	0.00295089520619824	0.000206815863847978	0.0022	0.0031	0.0219	0.1567	0.0065	0.1737	0.2045	0.0111	0.0016	0.0104	0.0057	0.0188	0.0017	0.0052	0.0138	0.1282	0.1559	0.0015	0.001	0.0123	0.0186	0.0112	0.0055	0.0158	0.0062	0.0023
2	rs1624545	232195474	0.8	0.458652199356866	0.81	0.49521423796015	0.000586649678238125	0.00109148697633928	0.0021	0.0028	0.021	0.1561	0.0063	0.1744	0.2037	0.0111	0.0014	0.0102	0.0056	0.0186	0.0016	0.0052	0.0141	0.1295	0.1585	0.0013	9e-04	0.0121	0.0191	0.0111	0.0055	0.0152	0.006	0.0018
2	rs1669083	232196564	0.8	0.458652199356866	0.81	0.49521423796015	0.000484191570542062	0.00130589991905459	0.0021	0.0028	0.0209	0.156	0.0063	0.1746	0.2037	0.0111	0.0014	0.0102	0.0056	0.0185	0.0016	0.0052	0.0141	0.1296	0.1586	0.0013	9e-04	0.012	0.0191	0.0111	0.0055	0.0151	0.006	0.0018
2	rs1669084	232196597	0.8	0.458652199356866	0.81	0.49521423796015	0.000466227008030586	0.00128720316956829	0.0021	0.0028	0.0209	0.1561	0.0063	0.1745	0.2037	0.0111	0.0014	0.0102	0.0056	0.0186	0.0016	0.0052	0.0142	0.1294	0.1586	0.0013	9e-04	0.012	0.0191	0.0111	0.0055	0.0151	0.006	0.0018
2	rs35718630	232198171	0.8	0.458652199356866	0.81	0.49521423796015	0.000413235718658943	0.00173387242126278	0.0021	0.0028	0.0208	0.156	0.0062	0.1746	0.2037	0.0111	0.0014	0.0101	0.0056	0.0185	0.0015	0.0052	0.0142	0.1297	0.1587	0.0012	9e-04	0.0121	0.0194	0.0111	0.0055	0.015	0.0059	0.0017
2	rs1729089	232206025	0.8	0.458652199356866	0.8	0.544775224122235	0.000294763472438023	0.0044326350884213	0.002	0.0028	0.0204	0.156	0.006	0.1751	0.2035	0.0112	0.0014	0.0101	0.0057	0.0182	0.0014	0.0053	0.0141	0.1305	0.159	0.0011	9e-04	0.0122	0.0201	0.0111	0.0055	0.0148	0.0056	0.0015
2	rs116819186	232210312	0.8	0.458652199356866	0.8	0.544775224122235	0.000278598576859797	0.00488603483564525	0.002	0.0028	0.0203	0.1561	0.006	0.1752	0.2036	0.0111	0.0014	0.0101	0.0057	0.0182	0.0014	0.0052	0.0141	0.1306	0.159	0.0011	8e-04	0.0122	0.0202	0.0111	0.0055	0.0148	0.0056	0.0015
2	rs1669087	232210570	0.8	0.458652199356866	0.8	0.544775224122235	0.000278311732745318	0.00498347366020009	0.002	0.0028	0.0203	0.1561	0.006	0.1752	0.2036	0.0111	0.0014	0.0101	0.0057	0.0182	0.0014	0.0052	0.0141	0.1306	0.1591	0.0011	8e-04	0.0122	0.0202	0.0111	0.0055	0.0148	0.0056	0.0015
2	rs7608546	232211762	0.8	0.458652199356866	0.8	0.544775224122235	0.000286731992988836	0.00500308486168457	0.002	0.0028	0.0203	0.1559	0.006	0.1752	0.2034	0.0111	0.0014	0.0102	0.0057	0.0182	0.0014	0.0053	0.0141	0.1306	0.1591	0.0011	8e-04	0.0122	0.0203	0.0111	0.0055	0.0148	0.0056	0.0015
2	rs16828009	232223572	0.8	0.458652199356866	0.8	0.544775224122235	0.000347382161385247	0.00787848951321083	0.0019	0.0027	0.02	0.1562	0.0059	0.1755	0.2038	0.011	0.0014	0.0102	0.0057	0.0181	0.0014	0.0053	0.014	0.1307	0.1594	0.001	8e-04	0.0122	0.0203	0.0111	0.0054	0.0147	0.0055	0.0015
2	rs12478052	232229989	0.8	0.458652199356866	0.81	0.49521423796015	0.000340529512715486	0.0106949989788103	0.0019	0.0027	0.0199	0.1563	0.0059	0.1755	0.2038	0.0109	0.0014	0.0101	0.0057	0.0181	0.0013	0.0053	0.014	0.1308	0.1595	0.001	8e-04	0.0122	0.0204	0.011	0.0054	0.0146	0.0055	0.0014
2	rs1993102	232242884	0.8	0.458652199356866	0.81	0.49521423796015	0.000346002446421272	0.0134223313752947	0.0019	0.0027	0.0198	0.1566	0.0056	0.1754	0.2043	0.0109	0.0013	0.0101	0.0056	0.0179	0.001	0.0053	0.0139	0.131	0.1596	0.001	8e-04	0.0122	0.0207	0.011	0.0053	0.0144	0.0054	0.0014
2	rs17513198	232259376	0.8	0.458652199356866	0.81	0.49521423796015	0.000356110464341213	0.0149720453936491	0.0019	0.0028	0.0196	0.1569	0.0053	0.1752	0.2049	0.011	0.0014	0.0101	0.0055	0.0176	9e-04	0.0053	0.0137	0.1313	0.1598	9e-04	8e-04	0.0121	0.0212	0.011	0.0053	0.0142	0.0053	0.0014
2	rs11692601	232259519	0.8	0.458652199356866	0.81	0.49521423796015	0.000354701693771932	0.0144914406697681	0.0019	0.0028	0.0196	0.1569	0.0053	0.1752	0.2049	0.011	0.0014	0.0101	0.0055	0.0176	9e-04	0.0053	0.0137	0.1313	0.1598	9e-04	8e-04	0.0121	0.0212	0.011	0.0053	0.0142	0.0053	0.0014
2	rs10445829	232262419	0.8	0.458652199356866	0.78	0.653412240020304	0.000372651763877058	0.0153902037302699	0.0019	0.0028	0.0196	0.1569	0.0052	0.1752	0.205	0.011	0.0014	0.0101	0.0055	0.0176	9e-04	0.0053	0.0137	0.1314	0.1598	9e-04	8e-04	0.0121	0.0213	0.011	0.0052	0.0141	0.0053	0.0014
2	rs2290130	232263127	0.8	0.458652199356866	0.78	0.653412240020304	0.000393270606358354	0.0169354667876429	0.0019	0.0028	0.0196	0.1569	0.0052	0.1752	0.205	0.011	0.0014	0.0101	0.0055	0.0176	9e-04	0.0053	0.0137	0.1314	0.1598	9e-04	8e-04	0.0121	0.0213	0.011	0.0052	0.0141	0.0053	0.0014
2	rs55948958	232266586	0.8	0.458652199356866	0.78	0.653412240020304	0.000390975838983498	0.0135866749403153	0.0019	0.0028	0.0195	0.1571	0.0051	0.1752	0.2051	0.011	0.0014	0.0101	0.0055	0.0175	9e-04	0.0053	0.0137	0.1313	0.1599	9e-04	8e-04	0.0121	0.0214	0.011	0.0052	0.0141	0.0052	0.0014
2	rs7581325	232272865	0.81	0.411214762386647	0.78	0.653412240020304	0.000757982286307711	0.0154956374551599	0.0016	0.0028	0.0192	0.1583	0.0046	0.1756	0.2057	0.0111	0.0014	0.0101	0.0052	0.0172	9e-04	0.0052	0.0133	0.1312	0.1605	0.001	9e-04	0.012	0.022	0.011	0.005	0.0134	0.0051	0.0014
2	rs10933369	232278920	0.81	0.411214762386647	0.78	0.653412240020304	0.0022463422101085	0.0384051254745894	0.0012	0.0027	0.0186	0.1603	0.0043	0.1764	0.2061	0.0112	0.0013	0.01	0.0051	0.0169	9e-04	0.0052	0.0128	0.1303	0.1621	0.001	9e-04	0.0119	0.0219	0.0109	0.0048	0.0126	0.005	0.0013
2	rs4972990	232279011	0.81	0.411214762386647	0.77	0.712611004068267	0.00231134232450695	0.0371143329247355	0.0012	0.0027	0.0186	0.1603	0.0043	0.1764	0.2064	0.0113	0.0013	0.01	0.0051	0.0169	9e-04	0.0052	0.0128	0.1303	0.1617	0.001	9e-04	0.0119	0.0219	0.0109	0.0048	0.0126	0.005	0.0013
2	rs115841980	232282727	0.81	0.411214762386647	0.77	0.712611004068267	0.00216716664696611	0.0368479397445032	0.0012	0.0028	0.0186	0.1604	0.0043	0.1765	0.2063	0.0113	0.0014	0.01	0.0051	0.0169	9e-04	0.0052	0.0129	0.1304	0.1616	0.0011	9e-04	0.0119	0.0219	0.0108	0.0048	0.0124	0.005	0.0013
2	rs16828053	232286789	0.81	0.411214762386647	0.77	0.712611004068267	0.00239639871726604	0.0499835545928591	0.0012	0.0028	0.0185	0.1605	0.0043	0.1766	0.2061	0.0113	0.0014	0.01	0.005	0.0168	9e-04	0.0052	0.0131	0.1306	0.1616	0.0012	9e-04	0.012	0.022	0.0107	0.0048	0.0122	0.005	0.0013
2	rs6721978	232290157	0.81	0.411214762386647	0.77	0.712611004068267	0.00320497148122742	0.0486508057765096	0.0014	0.0029	0.0185	0.1608	0.0043	0.1769	0.206	0.0113	0.0015	0.01	0.005	0.0167	0.001	0.0054	0.0129	0.1296	0.1616	0.0014	0.001	0.012	0.022	0.0103	0.0048	0.0121	0.005	0.0016
2	rs17199543	232290316	0.81	0.411214762386647	0.78	0.653412240020304	0.00293494302072673	0.0411581074576938	0.0014	0.0029	0.0184	0.1608	0.0043	0.177	0.206	0.0113	0.0015	0.01	0.005	0.0167	0.001	0.0054	0.0129	0.1296	0.1616	0.0014	0.001	0.0119	0.022	0.0103	0.0048	0.0121	0.005	0.0016
2	rs13017932	232298812	0.81	0.411214762386647	0.78	0.653412240020304	0.00557192491935232	0.0856672111235445	0.0015	0.0028	0.0172	0.1632	0.0041	0.1794	0.2059	0.0104	0.0014	0.0104	0.0045	0.0159	9e-04	0.0047	0.0118	0.1328	0.1609	0.0015	0.0012	0.0113	0.0223	0.0098	0.0045	0.0112	0.0047	0.0018
2	rs4973409	232311871	0.8	0.458652199356866	0.78	0.653412240020304	0.00702454352919336	0.0962262556519893	0.0016	0.0027	0.0167	0.1646	0.0039	0.1797	0.2051	0.0103	0.0012	0.0102	0.0042	0.0153	8e-04	0.0047	0.0112	0.134	0.1624	0.0016	0.0012	0.0111	0.0227	0.0092	0.0045	0.0106	0.0047	0.0018
2	rs10194244	232314081	0.8	0.458652199356866	0.78	0.653412240020304	0.00780932856204652	0.121805125156117	0.0016	0.0027	0.0167	0.1648	0.0038	0.1797	0.205	0.0103	0.0012	0.0101	0.0042	0.0152	8e-04	0.0046	0.0112	0.1341	0.1624	0.0017	0.0012	0.0111	0.0229	0.0091	0.0045	0.0106	0.0047	0.0018
2	rs77125744	232315426	0.8	0.458652199356866	0.78	0.653412240020304	0.00777943164796124	0.115645883994281	0.0016	0.0027	0.0167	0.1649	0.0038	0.1798	0.205	0.0102	0.0013	0.01	0.0042	0.0152	8e-04	0.0046	0.0111	0.1341	0.1625	0.0017	0.0012	0.0111	0.023	0.0091	0.0045	0.0106	0.0047	0.0018
2	rs34827637	232325349	0.8	0.458652199356866	0.78	0.653412240020304	0.0120406916348335	0.142284369371962	0.0016	0.0026	0.0163	0.167	0.0036	0.1805	0.2039	0.0096	0.0015	0.009	0.0039	0.0143	7e-04	0.0046	0.0106	0.1355	0.1633	0.0019	0.0012	0.0112	0.0235	0.0087	0.0043	0.0101	0.0048	0.002
2	rs1131171	232326417	0.8	0.458652199356866	0.78	0.653412240020304	0.0117582127046168	0.173259675658703	0.0016	0.0026	0.0162	0.1676	0.0036	0.1806	0.2044	0.0094	0.0015	0.009	0.0038	0.014	6e-04	0.0046	0.0106	0.1356	0.1633	0.0019	9e-04	0.0112	0.0235	0.0087	0.0043	0.01	0.0048	0.002
2	rs78097717	232327508	0.8	0.458652199356866	0.78	0.653412240020304	0.0122980332374398	0.186462995942521	0.0016	0.0026	0.0162	0.1676	0.0036	0.181	0.2044	0.0093	0.0015	0.009	0.0039	0.014	6e-04	0.0046	0.0106	0.1356	0.1632	0.0019	9e-04	0.0112	0.0234	0.0087	0.0043	0.01	0.0048	0.002
2	rs35205536	232328322	0.8	0.458652199356866	0.78	0.653412240020304	0.0132471303663028	0.196659018326756	0.0016	0.0026	0.0162	0.1676	0.0035	0.1811	0.2044	0.0094	0.0015	0.0089	0.0038	0.014	6e-04	0.0046	0.0106	0.1356	0.1634	0.0019	9e-04	0.0112	0.0233	0.0086	0.0043	0.01	0.0048	0.0019
2	rs62199002	232331397	0.8	0.458652199356866	0.78	0.653412240020304	0.0130001905117217	0.197907337250839	0.0016	0.0027	0.0161	0.1672	0.0036	0.1812	0.2038	0.0096	0.0015	0.0089	0.0039	0.014	6e-04	0.0047	0.0106	0.1358	0.164	0.0019	8e-04	0.0112	0.0231	0.0085	0.0043	0.01	0.0048	0.0019
2	rs4973410	232331734	0.8	0.458652199356866	0.78	0.653412240020304	0.0132280119330488	0.200098280091816	0.0016	0.0027	0.0161	0.1671	0.0036	0.1812	0.2038	0.0096	0.0015	0.0089	0.0039	0.014	6e-04	0.0047	0.0106	0.1357	0.164	0.0019	8e-04	0.0112	0.0231	0.0085	0.0044	0.01	0.0048	0.0019
2	rs72987795	232331869	0.79	0.509607847349147	0.78	0.653412240020304	0.0130253585088331	0.202612107960775	0.0016	0.0027	0.0161	0.1672	0.0036	0.1809	0.204	0.0096	0.0015	0.0089	0.0039	0.014	6e-04	0.0047	0.0106	0.1358	0.1641	0.0019	8e-04	0.0112	0.0231	0.0086	0.0044	0.01	0.0048	0.0019
2	rs76541609	232334393	0.79	0.509607847349147	0.78	0.653412240020304	0.0111800894743132	0.18840548232245	0.0016	0.0027	0.0162	0.1672	0.0036	0.1813	0.2041	0.0096	0.0015	0.0089	0.0039	0.014	6e-04	0.0047	0.0106	0.1353	0.1642	0.0019	8e-04	0.0109	0.0231	0.0086	0.0044	0.01	0.0048	0.0019
2	rs77756533	232334398	0.79	0.509607847349147	0.78	0.653412240020304	0.0111969472224697	0.18912286330841	0.0016	0.0027	0.0162	0.1672	0.0036	0.1813	0.2041	0.0096	0.0015	0.0089	0.0039	0.014	6e-04	0.0047	0.0106	0.1353	0.1642	0.0019	8e-04	0.0109	0.0231	0.0086	0.0044	0.01	0.0048	0.0019
2	rs2034411	232343955	0.8	0.458652199356866	0.78	0.653412240020304	0.00800362900958563	0.153764363523109	0.0016	0.0026	0.0161	0.1681	0.0035	0.1813	0.2034	0.0096	0.0012	0.0088	0.0039	0.0139	6e-04	0.0047	0.0106	0.1355	0.1649	0.002	9e-04	0.0109	0.023	0.0085	0.0044	0.0098	0.0047	0.0018
2	rs2369270	232356141	0.8	0.458652199356866	0.78	0.653412240020304	0.0125227401691406	0.184120783360023	0.0017	0.0025	0.0149	0.1701	0.0034	0.1837	0.203	0.009	0.0011	0.0082	0.0037	0.0127	6e-04	0.0045	0.0102	0.1359	0.166	0.0021	9e-04	0.0113	0.0227	0.0081	0.0044	0.0086	0.0049	0.002
2	rs11690368	232358020	0.8	0.458652199356866	0.78	0.653412240020304	0.0131898367246267	0.190457601211917	0.0017	0.0025	0.0149	0.1701	0.0034	0.1837	0.2029	0.009	0.0011	0.0082	0.0037	0.0127	6e-04	0.0045	0.0102	0.1361	0.166	0.0022	9e-04	0.0112	0.0227	0.0081	0.0044	0.0086	0.0049	0.002
2	rs12694893	232358152	0.8	0.458652199356866	0.78	0.653412240020304	0.0132343824593935	0.189020323484929	0.0017	0.0025	0.0149	0.1701	0.0034	0.1837	0.2029	0.009	0.0011	0.0082	0.0037	0.0127	6e-04	0.0045	0.0102	0.1362	0.166	0.0022	9e-04	0.0112	0.0227	0.0081	0.0044	0.0086	0.0049	0.002
2	rs12987949	232367511	0.8	0.458652199356866	0.78	0.653412240020304	0.0136143034537199	0.188815300640284	0.0017	0.0025	0.0149	0.1701	0.0034	0.1837	0.2029	0.009	0.0011	0.0082	0.0037	0.0127	6e-04	0.0045	0.0102	0.1362	0.166	0.0021	9e-04	0.0112	0.0227	0.0081	0.0044	0.0086	0.0049	0.002
2	rs1584460	232369533	0.8	0.458652199356866	0.79	0.597486775499064	0.0137711453801311	0.198115648868462	0.0017	0.0025	0.0149	0.1701	0.0034	0.1837	0.2029	0.009	0.0011	0.0082	0.0037	0.0127	6e-04	0.0045	0.0102	0.1362	0.166	0.0021	9e-04	0.0112	0.0227	0.0081	0.0044	0.0086	0.0049	0.002
2	rs35285041	232371130	0.8	0.458652199356866	0.79	0.597486775499064	0.013311007108621	0.188712817630702	0.0017	0.0025	0.0149	0.1702	0.0034	0.1837	0.2029	0.009	0.0011	0.0082	0.0037	0.0127	6e-04	0.0045	0.0102	0.1362	0.166	0.0021	9e-04	0.0112	0.0227	0.0081	0.0044	0.0086	0.0049	0.002
2	rs114547322	232387412	0.8	0.458652199356866	0.79	0.597486775499064	0.0108249841360997	0.188917802593623	0.0019	0.0027	0.0148	0.1711	0.0033	0.1843	0.204	0.0089	0.001	0.0079	0.0036	0.0122	6e-04	0.0041	0.0093	0.1357	0.1666	0.0018	9e-04	0.0113	0.0226	0.0084	0.0041	0.0081	0.0047	0.002
2	rs4973003	232391976	0.8	0.458652199356866	0.79	0.597486775499064	0.0113041570893282	0.204399081077955	0.0019	0.0027	0.0148	0.1711	0.0033	0.1843	0.204	0.0089	0.001	0.0079	0.0036	0.0122	6e-04	0.0041	0.0092	0.1357	0.1667	0.0018	9e-04	0.0113	0.0226	0.0085	0.0041	0.0081	0.0047	0.002
2	rs12474096	232397517	0.8	0.458652199356866	0.79	0.597486775499064	0.0103083411012685	0.203557499282664	0.0019	0.0027	0.0148	0.1708	0.0033	0.1841	0.2044	0.009	0.001	0.0079	0.0036	0.0121	6e-04	0.0041	0.0092	0.136	0.1665	0.0018	9e-04	0.0115	0.0228	0.0084	0.0041	0.008	0.0047	0.002
2	rs75995281	232400018	0.8	0.458652199356866	0.79	0.597486775499064	0.0101090652104121	0.210854034223391	0.002	0.0027	0.0148	0.1706	0.0033	0.184	0.2045	0.009	0.001	0.0079	0.0036	0.0121	6e-04	0.004	0.0092	0.1362	0.1665	0.0018	9e-04	0.0115	0.0229	0.0084	0.0041	0.008	0.0047	0.002
2	rs1797397	232404469	0.79	0.509607847349147	0.79	0.597486775499064	0.0099024614904439	0.219958662185691	0.002	0.0027	0.0147	0.1704	0.0033	0.1839	0.2046	0.009	0.001	0.0079	0.0036	0.012	6e-04	0.004	0.0091	0.1363	0.1664	0.0018	9e-04	0.0116	0.023	0.0084	0.0041	0.008	0.0047	0.002
2	rs1797389	232419163	0.8	0.458652199356866	0.79	0.597486775499064	0.0103030592925566	0.231378080331614	0.0019	0.0027	0.0148	0.1706	0.0034	0.1842	0.2045	0.009	0.001	0.0079	0.0036	0.0119	6e-04	0.004	0.009	0.1363	0.1665	0.0017	9e-04	0.0118	0.0233	0.0084	0.0041	0.0076	0.0047	0.002
2	rs2442319	232422661	0.8	0.458652199356866	0.79	0.597486775499064	0.0121718459846789	0.269483027978752	0.0019	0.0027	0.0148	0.1707	0.0036	0.1846	0.2042	0.0089	0.001	0.0078	0.0036	0.0118	5e-04	0.004	0.0087	0.1364	0.1666	0.0016	9e-04	0.012	0.0237	0.0084	0.004	0.007	0.0046	0.002
2	rs10460338	232434661	0.8	0.458652199356866	0.79	0.597486775499064	0.0118694266942846	0.255332611016849	0.0019	0.0027	0.0148	0.1708	0.0036	0.1846	0.2042	0.0089	0.001	0.0079	0.0036	0.0116	5e-04	0.004	0.0087	0.1362	0.167	0.0016	9e-04	0.012	0.0239	0.0083	0.004	0.0069	0.0046	0.002
2	rs62199036	232436810	0.8	0.458652199356866	0.79	0.597486775499064	0.0122318137310175	0.258279806900882	0.0019	0.0027	0.0149	0.1708	0.0036	0.1845	0.204	0.0089	0.001	0.0079	0.0036	0.0116	5e-04	0.004	0.0087	0.1363	0.167	0.0016	9e-04	0.012	0.0239	0.0084	0.004	0.0069	0.0046	0.002
2	rs17199600	232438403	0.79	0.509607847349147	0.8	0.544775224122235	0.0124434423839422	0.25138209803717	0.0019	0.0027	0.0149	0.1708	0.0036	0.1847	0.2037	0.0089	0.001	0.0079	0.0036	0.0116	5e-04	0.004	0.0087	0.1364	0.1669	0.0016	9e-04	0.012	0.0241	0.0084	0.004	0.0069	0.0046	0.002
2	rs191543612	232450593	0.79	0.509607847349147	0.8	0.544775224122235	0.00596808710360002	0.242537332880538	0.0021	0.0025	0.0152	0.1693	0.0037	0.1858	0.2045	0.0089	0.0011	0.008	0.0036	0.0113	7e-04	0.0039	0.0088	0.1359	0.1669	0.0016	0.0011	0.0118	0.0246	0.0083	0.0038	0.0067	0.0043	0.002
2	rs13008814	232450762	0.79	0.509607847349147	0.8	0.544775224122235	0.00633461158867794	0.237876357464678	0.0021	0.0025	0.0152	0.1693	0.0037	0.1858	0.2047	0.0087	0.0011	0.008	0.0036	0.0113	7e-04	0.0039	0.0088	0.1359	0.167	0.0016	0.0011	0.0118	0.0246	0.0083	0.0037	0.0067	0.0043	0.002
2	rs1075708	232455654	0.79	0.509607847349147	0.8	0.544775224122235	0.00535445597128584	0.23699184441006	0.0021	0.0024	0.0153	0.1688	0.0038	0.1861	0.2048	0.0087	0.0012	0.008	0.0036	0.0111	7e-04	0.0039	0.0088	0.1357	0.167	0.0016	0.0012	0.0117	0.0248	0.0083	0.0036	0.0066	0.0043	0.002
2	rs16828251	232457693	0.79	0.509607847349147	0.82	0.448736318624531	0.00382858867716973	0.220822063965596	0.0022	0.0024	0.0156	0.1683	0.0039	0.186	0.2051	0.0087	0.0012	0.0081	0.0036	0.011	8e-04	0.004	0.0088	0.1353	0.1671	0.0016	0.0013	0.0118	0.0248	0.0083	0.0036	0.0066	0.0042	0.002
2	rs17199614	232457857	0.79	0.509607847349147	0.82	0.448736318624531	0.00379187906635348	0.220714078183654	0.0022	0.0024	0.0156	0.1683	0.0039	0.186	0.2051	0.0087	0.0012	0.0081	0.0036	0.011	8e-04	0.004	0.0088	0.1353	0.1672	0.0016	0.0013	0.0118	0.0248	0.0083	0.0036	0.0066	0.0042	0.002
2	rs16828254	232457898	0.79	0.509607847349147	0.82	0.448736318624531	0.00367627236912768	0.220282308031626	0.0022	0.0024	0.0156	0.168	0.0039	0.1861	0.2052	0.0087	0.0012	0.0081	0.0036	0.011	8e-04	0.004	0.0088	0.1354	0.1672	0.0016	0.0013	0.0118	0.0248	0.0083	0.0036	0.0066	0.0042	0.002
2	rs7605684	232459256	0.79	0.509607847349147	0.82	0.448736318624531	0.00348751949190262	0.228423737141454	0.0022	0.0024	0.0156	0.168	0.0039	0.1861	0.2052	0.0087	0.0012	0.0081	0.0036	0.0109	8e-04	0.004	0.0088	0.1353	0.1672	0.0016	0.0013	0.0118	0.0248	0.0083	0.0036	0.0066	0.0042	0.002
2	rs10175445	232472141	0.79	0.509607847349147	0.82	0.448736318624531	0.00123833986456305	0.190868931332259	0.0023	0.0025	0.0155	0.1668	0.0041	0.1849	0.2058	0.0087	0.0016	0.0081	0.0037	0.0106	0.0012	0.0045	0.0094	0.1334	0.1685	0.0017	0.0017	0.0119	0.0247	0.0085	0.0035	0.0064	0.0041	0.002
2	rs6437026	232473452	0.79	0.509607847349147	0.81	0.49521423796015	0.00119631133025758	0.189943862760681	0.0023	0.0025	0.0155	0.1668	0.0041	0.1848	0.2058	0.0086	0.0016	0.0081	0.0037	0.0106	0.0012	0.0045	0.0094	0.1333	0.1685	0.0017	0.0017	0.012	0.0247	0.0086	0.0034	0.0064	0.0041	0.002
2	rs11690535	232476549	0.79	0.509607847349147	0.81	0.49521423796015	0.00118670644359416	0.187280047839955	0.0024	0.0025	0.0156	0.1667	0.0041	0.1848	0.2059	0.0087	0.0016	0.0081	0.0037	0.0106	0.0013	0.0045	0.0095	0.1331	0.1686	0.0017	0.0017	0.012	0.0247	0.0086	0.0034	0.0064	0.0041	0.002
2	rs74664808	232477777	0.79	0.509607847349147	0.81	0.49521423796015	0.0011563939049582	0.187075670563443	0.0024	0.0025	0.0156	0.1667	0.0041	0.1848	0.206	0.0086	0.0016	0.0081	0.0037	0.0106	0.0013	0.0045	0.0095	0.133	0.1686	0.0017	0.0018	0.012	0.0247	0.0086	0.0034	0.0064	0.0041	0.002
2	rs7578667	232481729	0.79	0.509607847349147	0.81	0.49521423796015	0.00114705232612682	0.188200686942018	0.0024	0.0025	0.0157	0.1665	0.0041	0.1847	0.2061	0.0086	0.0017	0.0081	0.0037	0.0106	0.0013	0.0045	0.0095	0.1326	0.1687	0.0017	0.0018	0.012	0.0248	0.0085	0.0034	0.0064	0.0041	0.002
2	rs72992896	232486593	0.79	0.509607847349147	0.81	0.49521423796015	0.000918009723003863	0.153382911667187	0.0025	0.0025	0.0167	0.1659	0.0041	0.1844	0.2058	0.0084	0.0017	0.0081	0.0037	0.0106	0.0015	0.0047	0.0101	0.1308	0.1693	0.0017	0.0019	0.012	0.0246	0.0086	0.0035	0.0066	0.004	0.0021
2	rs75199572	232487447	0.79	0.509607847349147	0.81	0.49521423796015	0.000872444475152422	0.153382911667187	0.0025	0.0025	0.017	0.1658	0.0041	0.1846	0.2061	0.0082	0.0017	0.008	0.0037	0.0103	0.0016	0.0048	0.0101	0.1305	0.1693	0.0018	0.002	0.0121	0.0245	0.0084	0.0035	0.0066	0.004	0.002
2	rs4973010	232490522	0.79	0.509607847349147	0.81	0.49521423796015	0.0012482848823602	0.15300179864157	0.0027	0.0026	0.0182	0.1651	0.0041	0.1849	0.2071	0.0075	0.0017	0.0079	0.0036	0.0096	0.0021	0.0049	0.01	0.1293	0.1693	0.002	0.0023	0.0122	0.0241	0.008	0.0039	0.007	0.0041	0.002
2	rs4973461	232491208	0.79	0.509607847349147	0.81	0.49521423796015	0.00124429907270873	0.153859779379064	0.0027	0.0026	0.0182	0.1651	0.0041	0.1849	0.2071	0.0075	0.0017	0.0079	0.0036	0.0096	0.0021	0.0049	0.01	0.1293	0.1693	0.002	0.0023	0.0122	0.0241	0.008	0.0039	0.007	0.0041	0.002
2	rs61313549	232496904	0.79	0.509607847349147	0.81	0.49521423796015	0.0012522811190442	0.16311716825127	0.0027	0.0026	0.0183	0.1657	0.004	0.1848	0.2073	0.0075	0.0018	0.0079	0.0036	0.0095	0.0022	0.0049	0.0097	0.1286	0.1693	0.0021	0.0023	0.0122	0.0241	0.0078	0.0039	0.0069	0.004	0.002
2	rs59322490	232497510	0.79	0.509607847349147	0.81	0.49521423796015	0.00129076930607962	0.163702091825455	0.0027	0.0026	0.0184	0.1658	0.0041	0.1847	0.2072	0.0076	0.0018	0.0079	0.0036	0.0095	0.0022	0.0049	0.0097	0.1285	0.1695	0.0021	0.0023	0.0122	0.0241	0.0077	0.0039	0.007	0.0041	0.002
2	rs116064750	232498624	0.79	0.509607847349147	0.81	0.49521423796015	0.00146356866710444	0.164092450458626	0.0026	0.0025	0.0183	0.166	0.004	0.1848	0.2071	0.0075	0.0018	0.0079	0.0036	0.0095	0.0022	0.0048	0.0097	0.1285	0.1699	0.0022	0.0023	0.0122	0.0241	0.0077	0.0038	0.007	0.004	0.002
2	rs12621259	232498693	0.79	0.509607847349147	0.81	0.49521423796015	0.00146697984631754	0.164092450458626	0.0026	0.0025	0.0183	0.166	0.004	0.1848	0.2071	0.0075	0.0018	0.0079	0.0036	0.0095	0.0022	0.0048	0.0097	0.1285	0.1699	0.0022	0.0023	0.0122	0.0241	0.0077	0.0038	0.007	0.0041	0.002
2	rs116302580	232499936	0.79	0.509607847349147	0.81	0.49521423796015	0.0016125103264053	0.168604988694513	0.0026	0.0025	0.0183	0.1661	0.004	0.1848	0.2071	0.0075	0.0018	0.0079	0.0036	0.0094	0.0022	0.0048	0.0097	0.1285	0.1699	0.0022	0.0023	0.0122	0.0241	0.0076	0.0038	0.0069	0.0041	0.002
2	rs34398955	232503661	0.79	0.509607847349147	0.81	0.49521423796015	0.00204665901970741	0.180475142799252	0.0026	0.0025	0.0182	0.1662	0.004	0.1847	0.2072	0.0075	0.0018	0.0078	0.0036	0.0094	0.0022	0.0048	0.0096	0.1284	0.1699	0.0022	0.0023	0.0122	0.0242	0.0075	0.0038	0.0069	0.0041	0.002
2	rs55846746	232526101	0.8	0.458652199356866	0.81	0.49521423796015	0.00197177461021517	0.202297304811855	0.0026	0.0026	0.0172	0.166	0.0039	0.1837	0.2084	0.0077	0.0019	0.0073	0.0038	0.0091	0.0025	0.005	0.0102	0.1265	0.1691	0.0023	0.0025	0.0128	0.0252	0.0077	0.0041	0.0071	0.0044	0.0019
2	rs73097980	232527424	0.8	0.458652199356866	0.81	0.49521423796015	0.00204665901970741	0.195620788276232	0.0026	0.0025	0.0173	0.1657	0.0039	0.1834	0.2086	0.0077	0.0019	0.0073	0.0038	0.0091	0.0025	0.005	0.0102	0.1263	0.1688	0.0023	0.0025	0.0129	0.0254	0.0079	0.0042	0.0071	0.0046	0.0019
2	rs13014246	232529304	0.8	0.458652199356866	0.81	0.49521423796015	0.00230969912152051	0.206719395934027	0.0026	0.0025	0.0173	0.1659	0.0039	0.1834	0.2089	0.0077	0.0019	0.0072	0.0038	0.0091	0.0026	0.005	0.0103	0.1261	0.1684	0.0024	0.0025	0.0129	0.0254	0.008	0.0042	0.0071	0.0047	0.0019
2	rs115743472	232530723	0.8	0.458652199356866	0.81	0.49521423796015	0.00235439616353678	0.206402475603754	0.0026	0.0026	0.0174	0.1661	0.0039	0.1833	0.209	0.0076	0.0019	0.0072	0.0038	0.0091	0.0026	0.005	0.0103	0.126	0.1681	0.0024	0.0026	0.0129	0.0253	0.008	0.0042	0.0072	0.0047	0.0019
2	rs7572630	232535095	0.8	0.458652199356866	0.81	0.49521423796015	0.00313096877532323	0.223635747212116	0.0027	0.0026	0.0174	0.1667	0.004	0.183	0.2096	0.0074	0.002	0.007	0.0039	0.009	0.0028	0.0049	0.0105	0.1254	0.1668	0.0027	0.0026	0.0129	0.0252	0.0081	0.0044	0.0073	0.0048	0.0019
2	rs12616152	232538916	0.81	0.411214762386647	0.81	0.49521423796015	0.0042859838899893	0.205769121028153	0.0027	0.0026	0.0175	0.1676	0.0041	0.1825	0.2103	0.0071	0.0021	0.0068	0.004	0.0089	0.0031	0.005	0.0107	0.1244	0.1648	0.003	0.0027	0.013	0.0249	0.0084	0.0048	0.0075	0.0049	0.002
2	rs77436159	232538977	0.81	0.411214762386647	0.81	0.49521423796015	0.00415076033716873	0.199367065289006	0.0027	0.0026	0.0175	0.1676	0.0041	0.1825	0.2103	0.0071	0.0021	0.0068	0.004	0.0089	0.0031	0.005	0.0107	0.1244	0.1647	0.003	0.0027	0.013	0.025	0.0084	0.0048	0.0076	0.0049	0.002
2	rs12619154	232539179	0.81	0.411214762386647	0.81	0.49521423796015	0.00460928900948699	0.201982665555715	0.0027	0.0026	0.0176	0.1678	0.0041	0.1826	0.2101	0.0071	0.0021	0.0068	0.004	0.0089	0.0031	0.005	0.0108	0.1244	0.1647	0.003	0.0027	0.013	0.025	0.0084	0.0046	0.0076	0.0049	0.002
2	rs76042679	232540627	0.81	0.411214762386647	0.81	0.49521423796015	0.00815286950484152	0.255106344637183	0.0027	0.0026	0.0176	0.1678	0.004	0.1825	0.21	0.0071	0.0021	0.0068	0.0041	0.0089	0.0032	0.005	0.0108	0.1243	0.164	0.003	0.0027	0.0131	0.0255	0.0086	0.0047	0.0077	0.0049	0.002
2	rs73084864	232542708	0.81	0.411214762386647	0.81	0.49521423796015	0.0126454731546689	0.23876192736424	0.0028	0.0027	0.0178	0.1679	0.004	0.1823	0.2098	0.0071	0.0021	0.0064	0.0041	0.0088	0.0032	0.0051	0.0108	0.1242	0.163	0.003	0.0027	0.0133	0.0262	0.0087	0.0049	0.0079	0.0049	0.0019
2	rs116263992	232543687	0.81	0.411214762386647	0.8	0.544775224122235	0.013942568211414	0.289497283324238	0.0028	0.0026	0.0179	0.1678	0.0039	0.1822	0.2102	0.0071	0.0021	0.0064	0.0041	0.0088	0.0032	0.0051	0.0108	0.124	0.1626	0.0029	0.0027	0.0133	0.0264	0.0088	0.0049	0.0079	0.0048	0.0019
2	rs12470265	232545444	0.81	0.411214762386647	0.8	0.544775224122235	0.0138434782205776	0.309701196533519	0.0027	0.0026	0.0181	0.1675	0.0038	0.1818	0.2104	0.0072	0.0021	0.0063	0.0041	0.0088	0.0033	0.0052	0.011	0.1236	0.1623	0.0028	0.0027	0.0134	0.0266	0.009	0.005	0.0084	0.0048	0.0019
2	rs13009589	232546309	0.81	0.411214762386647	0.8	0.544775224122235	0.0142026661847974	0.292678604437585	0.0027	0.0026	0.0182	0.1673	0.0037	0.1815	0.2105	0.0073	0.0021	0.0062	0.0042	0.0089	0.0033	0.0052	0.011	0.1233	0.1618	0.0028	0.0027	0.0135	0.0268	0.0092	0.0051	0.0085	0.0048	0.002
2	rs4973474	232550635	0.8	0.458652199356866	0.8	0.544775224122235	0.0191781621068155	0.2135186814323	0.0027	0.0023	0.0187	0.167	0.0037	0.1792	0.2107	0.0077	0.0022	0.006	0.0044	0.009	0.0032	0.0056	0.0116	0.1215	0.1598	0.0029	0.0026	0.0145	0.0284	0.0098	0.0058	0.0093	0.0049	0.0019
2	rs7604112	232558936	0.8	0.458652199356866	0.8	0.544775224122235	0.0151097367064682	0.152050501280167	0.0028	0.0022	0.0191	0.1661	0.0041	0.1779	0.2098	0.0081	0.0017	0.0062	0.0045	0.0096	0.003	0.0059	0.0127	0.12	0.1585	0.0028	0.0024	0.0153	0.0287	0.0103	0.0066	0.0099	0.0054	0.0017
2	rs114609852	232566125	0.8	0.458652199356866	0.8	0.544775224122235	0.0186969775604433	0.139326887209051	0.0028	0.0022	0.0191	0.1653	0.0042	0.1766	0.2104	0.0082	0.0016	0.0062	0.0045	0.0097	0.0028	0.0061	0.0131	0.1192	0.1582	0.0027	0.0022	0.0157	0.0295	0.0105	0.0072	0.0102	0.0055	0.0015
2	rs67402940	232566499	0.8	0.458652199356866	0.8	0.544775224122235	0.0182650251305914	0.135662050367464	0.0028	0.0022	0.0191	0.1653	0.0042	0.1766	0.2104	0.0082	0.0016	0.0062	0.0045	0.0097	0.0028	0.0061	0.0132	0.1192	0.1582	0.0027	0.0022	0.0157	0.0295	0.0105	0.0072	0.0102	0.0055	0.0015
2	rs77436768	232567072	0.8	0.458652199356866	0.8	0.544775224122235	0.0184027739722784	0.136940671652922	0.0028	0.0022	0.0191	0.1652	0.0043	0.1765	0.2104	0.0082	0.0016	0.0062	0.0045	0.0097	0.0028	0.0062	0.0132	0.1192	0.1582	0.0027	0.0022	0.0157	0.0296	0.0105	0.0072	0.0102	0.0055	0.0015
2	rs838440	232572011	0.79	0.509607847349147	0.8	0.544775224122235	0.0177057471663447	0.133208609778231	0.0028	0.0022	0.0191	0.165	0.0043	0.1762	0.2107	0.0083	0.0016	0.0062	0.0045	0.0098	0.0027	0.0062	0.0132	0.1193	0.1578	0.0027	0.0022	0.0158	0.0297	0.0106	0.0073	0.0102	0.0055	0.0015
2	rs2060412	232574504	0.79	0.509607847349147	0.8	0.544775224122235	0.01508163649801	0.123914232541766	0.0028	0.0022	0.0192	0.1648	0.0043	0.176	0.2107	0.0083	0.0015	0.0062	0.0045	0.0103	0.0026	0.006	0.0133	0.1192	0.1577	0.0026	0.0021	0.0159	0.0301	0.0108	0.0073	0.0103	0.0054	0.0014
2	rs6736625	232575625	0.8	0.458652199356866	0.8	0.544775224122235	0.0127628993168652	0.121105112509789	0.0027	0.0022	0.0192	0.1647	0.0044	0.1759	0.2106	0.0084	0.0015	0.0062	0.0045	0.0105	0.0025	0.006	0.0134	0.1194	0.1576	0.0026	0.002	0.0159	0.0301	0.0109	0.0074	0.0103	0.0054	0.0014
2	rs2070936	232576431	0.8	0.458652199356866	0.8	0.544775224122235	0.0113893398418309	0.118927376045535	0.0027	0.0022	0.0192	0.1646	0.0044	0.1759	0.2105	0.0084	0.0015	0.0062	0.0045	0.0106	0.0025	0.006	0.0134	0.1195	0.1575	0.0026	0.002	0.0159	0.0301	0.0109	0.0074	0.0103	0.0054	0.0014
2	rs75345231	232577421	0.8	0.458652199356866	0.8	0.544775224122235	0.0114463955851169	0.122243402239021	0.0027	0.0022	0.0192	0.1646	0.0044	0.1758	0.2105	0.0084	0.0015	0.0062	0.0046	0.0106	0.0025	0.0059	0.0134	0.1195	0.1575	0.0026	0.0019	0.0159	0.0301	0.011	0.0074	0.0103	0.0054	0.0013
2	rs75926279	232585804	0.8	0.458652199356866	0.8	0.544775224122235	0.019856568891158	0.14377156807406	0.0026	0.0019	0.0192	0.1617	0.0045	0.1721	0.2123	0.0082	8e-04	0.0062	0.0049	0.0121	0.0015	0.0061	0.0147	0.1209	0.1583	0.0022	8e-04	0.0162	0.0312	0.0124	0.0078	0.011	0.0051	8e-04
2	rs838434	232586844	0.79	0.509607847349147	0.81	0.49521423796015	0.0247573453681688	0.145264366835946	0.0026	0.0019	0.0192	0.1613	0.0045	0.1715	0.2125	0.0082	7e-04	0.0062	0.0049	0.0123	0.0013	0.0061	0.0149	0.1211	0.1584	0.0021	6e-04	0.0163	0.0314	0.0126	0.0079	0.0111	0.0051	7e-04
2	rs72996814	232599016	0.79	0.509607847349147	0.81	0.49521423796015	0.0304324571369404	0.143306215564723	0.0026	0.0019	0.0192	0.1611	0.0045	0.1717	0.2126	0.008	7e-04	0.0062	0.005	0.0122	0.0013	0.0062	0.0149	0.1215	0.1581	0.0021	5e-04	0.0164	0.0315	0.0126	0.0079	0.0111	0.0051	7e-04
2	rs77284922	232615122	0.79	0.509607847349147	0.81	0.49521423796015	0.0323619007145031	0.147514002725203	0.0026	0.0019	0.0192	0.1611	0.0045	0.1718	0.2128	0.0079	7e-04	0.0062	0.005	0.0122	0.0011	0.0062	0.0149	0.1216	0.1581	0.0019	5e-04	0.0164	0.0315	0.0127	0.0079	0.0111	0.0051	7e-04
2	rs7564574	232627696	0.79	0.509607847349147	0.81	0.49521423796015	0.0325325664812491	0.14648136960889	0.0026	0.0019	0.0192	0.1611	0.0045	0.1718	0.2128	0.0078	7e-04	0.0062	0.005	0.0121	0.0011	0.0062	0.0149	0.1216	0.158	0.0019	5e-04	0.0164	0.0315	0.0127	0.008	0.0111	0.0051	7e-04
2	rs112980476	232628821	0.79	0.509607847349147	0.81	0.49521423796015	0.0323619007145031	0.147044299516954	0.0026	0.0019	0.0192	0.1611	0.0045	0.1718	0.2128	0.0078	7e-04	0.0062	0.005	0.0121	0.0011	0.0062	0.0149	0.1216	0.158	0.0019	5e-04	0.0164	0.0315	0.0127	0.008	0.0111	0.0051	7e-04
2	rs16828427	232650935	0.79	0.509607847349147	0.8	0.544775224122235	0.0293735270078265	0.163897230217901	0.0026	0.0019	0.0192	0.1609	0.0045	0.1718	0.2127	0.0078	7e-04	0.0062	0.005	0.0121	0.001	0.0062	0.0151	0.122	0.1579	0.0017	5e-04	0.0165	0.0317	0.0127	0.0079	0.0111	0.0051	7e-04
2	rs11557625	232653358	0.79	0.509607847349147	0.8	0.544775224122235	0.0287642375698964	0.166147191699886	0.0026	0.0019	0.0192	0.1608	0.0045	0.1718	0.2126	0.0078	7e-04	0.0062	0.005	0.0121	0.001	0.0063	0.0151	0.122	0.1578	0.0016	5e-04	0.0165	0.0317	0.0127	0.0079	0.0112	0.0051	7e-04
2	rs79556969	232655089	0.79	0.509607847349147	0.8	0.544775224122235	0.028652394468931	0.165363373537302	0.0026	0.0019	0.0192	0.1608	0.0045	0.1718	0.2126	0.0078	7e-04	0.0062	0.005	0.0121	0.001	0.0063	0.0151	0.1221	0.1578	0.0016	5e-04	0.0165	0.0317	0.0127	0.0079	0.0112	0.0051	7e-04
2	rs17199677	232661604	0.79	0.509607847349147	0.8	0.544775224122235	0.0284963312107705	0.160881814645972	0.0026	0.0019	0.0192	0.1608	0.0045	0.1718	0.2126	0.0078	7e-04	0.0062	0.005	0.0121	0.001	0.0063	0.0151	0.1221	0.1578	0.0016	5e-04	0.0165	0.0317	0.0127	0.0079	0.0112	0.0051	7e-04
2	rs12621617	232664837	0.79	0.509607847349147	0.8	0.544775224122235	0.0284518523760488	0.160494171036998	0.0026	0.0019	0.0192	0.1608	0.0045	0.1718	0.2126	0.0078	7e-04	0.0062	0.005	0.0121	0.001	0.0063	0.0151	0.1221	0.1578	0.0016	5e-04	0.0165	0.0317	0.0127	0.0079	0.0112	0.0051	7e-04
2	rs36122433	232687302	0.79	0.509607847349147	0.8	0.544775224122235	0.028329788870753	0.170679278220969	0.0026	0.0019	0.0192	0.1608	0.0045	0.1718	0.2126	0.0078	7e-04	0.0062	0.005	0.0121	0.001	0.0063	0.0151	0.1221	0.1578	0.0016	5e-04	0.0165	0.0317	0.0127	0.0079	0.0112	0.0051	7e-04
2	rs3856543	232714531	0.79	0.509607847349147	0.8	0.544775224122235	0.0255309057686859	0.179668409768573	0.0026	0.002	0.0193	0.1604	0.0045	0.1717	0.2125	0.0079	7e-04	0.0063	0.0051	0.0122	9e-04	0.0063	0.0151	0.122	0.1576	0.0015	5e-04	0.0166	0.0319	0.0127	0.0079	0.0112	0.0051	8e-04
2	rs115641647	232718558	0.79	0.509607847349147	0.79	0.597486775499064	0.0269258640466842	0.18912286330841	0.0026	0.002	0.0193	0.1604	0.0045	0.1716	0.2125	0.0079	7e-04	0.0063	0.0051	0.0123	8e-04	0.0063	0.0155	0.122	0.1576	0.0012	5e-04	0.0166	0.0319	0.0127	0.0079	0.0112	0.0051	8e-04
2	rs116530636	232724461	0.79	0.509607847349147	0.79	0.597486775499064	0.0303625894998186	0.193549903792206	0.0027	0.002	0.0195	0.16	0.0045	0.1708	0.2125	0.0081	7e-04	0.0063	0.0051	0.0124	8e-04	0.0063	0.0158	0.1218	0.1577	0.0012	5e-04	0.0166	0.032	0.0128	0.0079	0.0113	0.0051	8e-04
2	rs2067563	232728532	0.79	0.509607847349147	0.79	0.597486775499064	0.0372742022716056	0.180777988392903	0.0029	0.0021	0.0197	0.1594	0.0045	0.1695	0.2126	0.0083	8e-04	0.0063	0.0052	0.0126	8e-04	0.0064	0.0165	0.1216	0.1578	0.0012	4e-04	0.0166	0.0322	0.0128	0.008	0.0114	0.0051	8e-04
2	rs10170567	232732696	0.79	0.509607847349147	0.79	0.597486775499064	0.0395213588354905	0.180071620677622	0.0029	0.0021	0.0198	0.1596	0.0043	0.1694	0.2125	0.0083	8e-04	0.0063	0.0052	0.0128	8e-04	0.0064	0.0166	0.1215	0.1578	0.0012	4e-04	0.0167	0.0323	0.0125	0.008	0.0114	0.0052	8e-04
2	rs115247958	232734556	0.79	0.509607847349147	0.79	0.597486775499064	0.0394096290571219	0.181586430193499	0.0029	0.0021	0.0198	0.1596	0.0043	0.1694	0.2124	0.0083	8e-04	0.0063	0.0052	0.0128	8e-04	0.0064	0.0166	0.1215	0.1578	0.0012	4e-04	0.0167	0.0323	0.0125	0.008	0.0114	0.0052	8e-04
2	rs2341320	232740108	0.79	0.509607847349147	0.78	0.653412240020304	0.0391451432795041	0.175353651080667	0.0029	0.0021	0.0199	0.1595	0.0043	0.1693	0.212	0.0084	8e-04	0.0063	0.0052	0.0128	8e-04	0.0064	0.0166	0.1215	0.1579	0.0012	4e-04	0.0168	0.0324	0.0126	0.008	0.0114	0.0052	8e-04
2	rs75188092	232748710	0.79	0.509607847349147	0.78	0.653412240020304	0.0363425552563597	0.182396111102832	0.0029	0.0021	0.0198	0.1577	0.0044	0.168	0.2126	0.0087	9e-04	0.0065	0.0052	0.0132	8e-04	0.0064	0.0173	0.1208	0.1566	0.0014	5e-04	0.0168	0.0331	0.013	0.0082	0.0126	0.0051	8e-04
2	rs2580850	232749836	0.78	0.56417027826485	0.77	0.712611004068267	0.0370731871328173	0.181687572606014	0.0029	0.0021	0.0199	0.1569	0.0044	0.1674	0.2128	0.0088	0.001	0.0065	0.0052	0.0133	8e-04	0.0065	0.0176	0.1205	0.156	0.0015	6e-04	0.0168	0.0335	0.0132	0.0083	0.013	0.0051	9e-04
2	rs34254736	232751972	0.78	0.56417027826485	0.77	0.712611004068267	0.0368462788752607	0.184120783360023	0.0029	0.0021	0.0199	0.1567	0.0044	0.1675	0.2127	0.0088	0.001	0.0065	0.0052	0.0133	8e-04	0.0065	0.0176	0.1204	0.156	0.0015	6e-04	0.0168	0.0335	0.0132	0.0083	0.0131	0.005	9e-04
2	rs16828490	232759622	0.78	0.56417027826485	0.77	0.712611004068267	0.0385373526441768	0.176153648403941	0.0029	0.0021	0.0199	0.1564	0.0044	0.1676	0.2126	0.0088	0.001	0.0065	0.0054	0.0134	9e-04	0.0065	0.0177	0.1202	0.156	0.0015	6e-04	0.0168	0.0335	0.0133	0.0083	0.0132	0.005	9e-04
2	rs78953666	232760341	0.78	0.56417027826485	0.78	0.653412240020304	0.039619301170659	0.171868555336024	0.0029	0.0021	0.0199	0.1563	0.0044	0.1677	0.2126	0.0088	0.0011	0.0065	0.0054	0.0134	9e-04	0.0065	0.0177	0.1202	0.156	0.0015	6e-04	0.0168	0.0335	0.0133	0.0083	0.0133	0.005	9e-04
2	rs113999968	232766151	0.79	0.509607847349147	0.78	0.653412240020304	0.0370598128713374	0.181687572606014	0.0029	0.0021	0.02	0.1556	0.0044	0.1684	0.2119	0.0088	0.0011	0.0065	0.0054	0.0135	9e-04	0.0065	0.0178	0.1199	0.1566	0.0014	6e-04	0.0167	0.0335	0.0131	0.0083	0.0133	0.0051	9e-04
2	rs878369	232768938	0.79	0.509607847349147	0.78	0.653412240020304	0.0366203346143456	0.173558279992957	0.0029	0.0021	0.0202	0.155	0.0043	0.169	0.2113	0.0087	0.0011	0.0065	0.0054	0.0136	9e-04	0.0065	0.0179	0.1197	0.157	0.0014	7e-04	0.0166	0.0336	0.0131	0.0084	0.0135	0.0052	9e-04
2	rs16828513	232772215	0.79	0.509607847349147	0.78	0.653412240020304	0.0340087286779449	0.175253740160843	0.0028	0.002	0.0203	0.1539	0.0044	0.1703	0.2096	0.0088	0.0013	0.0064	0.0055	0.0135	0.001	0.0067	0.0179	0.1186	0.1575	0.0015	7e-04	0.0166	0.0342	0.0131	0.0086	0.0139	0.0052	9e-04
2	rs2580855	232775255	0.79	0.509607847349147	0.78	0.653412240020304	0.0382769225550469	0.172464271924578	0.0027	0.002	0.0202	0.1536	0.0044	0.1711	0.21	0.0089	0.0013	0.0067	0.0055	0.0133	0.001	0.0067	0.0179	0.1178	0.1572	0.0015	8e-04	0.0165	0.0345	0.0131	0.0086	0.0139	0.0052	9e-04
2	rs4973023	232775929	0.79	0.509607847349147	0.78	0.653412240020304	0.0388404280125184	0.177456329898865	0.0027	0.002	0.0203	0.1536	0.0044	0.171	0.2102	0.009	0.0013	0.0067	0.0055	0.0133	0.001	0.0067	0.018	0.1177	0.157	0.0015	8e-04	0.0166	0.0345	0.013	0.0086	0.0139	0.0052	9e-04
2	rs80052264	232775966	0.79	0.509607847349147	0.78	0.653412240020304	0.0389925804239684	0.177255701343504	0.0027	0.002	0.0203	0.1536	0.0044	0.171	0.2102	0.009	0.0013	0.0067	0.0055	0.0133	0.001	0.0067	0.018	0.1177	0.157	0.0015	8e-04	0.0166	0.0345	0.013	0.0086	0.0139	0.0052	9e-04
2	rs33994242	232780658	0.79	0.509607847349147	0.78	0.653412240020304	0.0382222504397307	0.176253736723342	0.0027	0.002	0.0201	0.1534	0.0044	0.1718	0.2109	0.009	0.0013	0.0067	0.0056	0.0132	0.001	0.0067	0.0179	0.1169	0.1569	0.0015	8e-04	0.0166	0.0343	0.013	0.0086	0.014	0.0051	9e-04
2	rs3107179	232788325	0.79	0.509607847349147	0.78	0.653412240020304	0.0318897826311783	0.167522000082148	0.0026	0.002	0.0201	0.1526	0.0043	0.1726	0.2109	0.0091	0.0014	0.0067	0.0057	0.0132	0.0011	0.0068	0.0178	0.1174	0.1562	0.0015	8e-04	0.0165	0.0339	0.0129	0.0089	0.0141	0.0052	9e-04
2	rs7598479	232788377	0.79	0.509607847349147	0.78	0.653412240020304	0.0320224520576884	0.167718725309556	0.0026	0.002	0.0201	0.1526	0.0043	0.1726	0.211	0.0091	0.0014	0.0067	0.0057	0.0132	0.0011	0.0068	0.0178	0.1174	0.1561	0.0015	8e-04	0.0165	0.0339	0.0129	0.0089	0.0141	0.0052	9e-04
2	rs2679162	232788496	0.79	0.509607847349147	0.78	0.653412240020304	0.0322889505429322	0.16663773850418	0.0026	0.002	0.0201	0.1526	0.0043	0.1726	0.2111	0.0091	0.0014	0.0067	0.0057	0.0132	0.0011	0.0068	0.0178	0.1174	0.1559	0.0015	8e-04	0.0165	0.0339	0.0129	0.0089	0.0141	0.0052	9e-04
2	rs5262	232791948	0.79	0.509607847349147	0.79	0.597486775499064	0.0213015039229749	0.197907337250839	0.0023	0.0019	0.0198	0.1508	0.004	0.1752	0.2124	0.0092	0.0014	0.0065	0.0057	0.0127	8e-04	0.0068	0.0169	0.1202	0.1557	0.0015	0.001	0.0162	0.033	0.0125	0.009	0.0138	0.0051	9e-04
2	rs3811544	232792183	0.8	0.458652199356866	0.79	0.597486775499064	0.0211662798936934	0.206825072014363	0.0022	0.0019	0.0197	0.1507	0.004	0.1755	0.2125	0.0092	0.0014	0.0065	0.0057	0.0127	8e-04	0.0068	0.0168	0.1204	0.1556	0.0015	0.001	0.0162	0.0329	0.0125	0.009	0.0137	0.0051	9e-04
2	rs2077386	232795753	0.78	0.56417027826485	0.8	0.544775224122235	0.0632102612602941	0.28749965602549	0.0012	0.0017	0.0191	0.1484	0.0032	0.1818	0.2195	0.0093	0.0012	0.0056	0.0054	0.0108	7e-04	0.0062	0.0142	0.1256	0.1539	0.0014	0.0013	0.0156	0.0315	0.0105	0.0089	0.0127	0.0046	7e-04
2	rs893740	232796002	0.78	0.56417027826485	0.8	0.544775224122235	0.0621229577933718	0.285623388143333	0.0012	0.0017	0.0191	0.1486	0.0032	0.1822	0.22	0.0093	0.0012	0.0056	0.0055	0.0107	7e-04	0.0062	0.0141	0.1256	0.1537	0.0014	0.0013	0.0156	0.0314	0.0104	0.0089	0.0127	0.0045	7e-04
2	rs749052	232796610	0.78	0.56417027826485	0.8	0.544775224122235	0.065559747380754	0.297055244751062	0.0011	0.0017	0.0189	0.1485	0.0031	0.1824	0.2206	0.0092	0.0012	0.0056	0.0053	0.0107	6e-04	0.0061	0.014	0.1263	0.1536	0.0015	0.0014	0.0155	0.0313	0.0101	0.009	0.0126	0.0045	7e-04
2	rs2580815	232797695	0.78	0.56417027826485	0.8	0.544775224122235	0.0647963169565795	0.297173804336051	0.001	0.0017	0.0189	0.1484	0.0031	0.1825	0.2208	0.0091	0.0012	0.0056	0.0053	0.0107	6e-04	0.006	0.0139	0.1265	0.1536	0.0015	0.0014	0.0155	0.0312	0.01	0.009	0.0126	0.0045	7e-04
2	rs2580816	232797966	0.78	0.56417027826485	0.8	0.544775224122235	0.0648353244889371	0.304193935517477	0.001	0.0017	0.0189	0.1484	0.0031	0.1825	0.2208	0.0091	0.0012	0.0056	0.0053	0.0107	6e-04	0.006	0.0139	0.1265	0.1536	0.0015	0.0014	0.0155	0.0312	0.01	0.009	0.0126	0.0045	7e-04
2	rs7588259	232803452	0.77	0.622422290089237	0.8	0.544775224122235	0.0666861063727617	0.356785456462011	9e-04	0.0017	0.0187	0.1481	0.0031	0.1827	0.2211	0.0091	0.0012	0.0056	0.0051	0.0106	6e-04	0.006	0.0138	0.1271	0.154	0.0015	0.0013	0.0155	0.0313	0.0099	0.0091	0.0126	0.0045	7e-04
2	rs10196343	232804360	0.77	0.622422290089237	0.79	0.597486775499064	0.0672240394103963	0.362427630360513	9e-04	0.0017	0.0187	0.1481	0.0031	0.1829	0.221	0.0091	0.0012	0.0056	0.0051	0.0106	6e-04	0.0059	0.0138	0.1271	0.154	0.0015	0.0013	0.0155	0.0313	0.0099	0.0091	0.0127	0.0045	7e-04
2	rs79399016	232807148	0.78	0.56417027826485	0.79	0.597486775499064	0.069547003984367	0.361297182392564	9e-04	0.0017	0.0186	0.1481	0.003	0.1834	0.221	0.0091	0.0011	0.0055	0.0051	0.0105	5e-04	0.0059	0.0137	0.1274	0.1541	0.0015	0.0013	0.0156	0.0313	0.0097	0.0091	0.0126	0.0044	7e-04
2	rs34189801	232808692	0.78	0.56417027826485	0.79	0.597486775499064	0.0706556093973952	0.374547617800034	9e-04	0.0017	0.0185	0.1481	0.0029	0.1836	0.221	0.0091	0.0011	0.0055	0.0051	0.0105	5e-04	0.0058	0.0136	0.1275	0.1542	0.0015	0.0013	0.0156	0.0313	0.0097	0.0091	0.0126	0.0044	7e-04
2	rs17199726	232823554	0.78	0.56417027826485	0.79	0.597486775499064	0.0754628945791099	0.413387878526973	8e-04	0.0017	0.0184	0.1481	0.0028	0.1844	0.2211	0.009	0.0011	0.0054	0.005	0.0104	4e-04	0.0057	0.0134	0.1279	0.1545	0.0015	0.0012	0.0156	0.0313	0.0095	0.009	0.0126	0.0044	7e-04
2	rs17271907	232831832	0.78	0.56417027826485	0.79	0.597486775499064	0.0782961407434345	0.421228415883212	8e-04	0.0017	0.0183	0.1481	0.0028	0.1848	0.2211	0.009	0.0011	0.0054	0.005	0.0103	4e-04	0.0057	0.0133	0.1281	0.1546	0.0015	0.0012	0.0156	0.0313	0.0095	0.009	0.0125	0.0043	7e-04
2	rs13030162	232843435	0.78	0.56417027826485	0.79	0.597486775499064	0.0811969430114992	0.467063653826791	8e-04	0.0017	0.0183	0.1481	0.0028	0.185	0.221	0.0089	0.0011	0.0054	0.005	0.0102	3e-04	0.0056	0.0132	0.1283	0.1547	0.0015	0.0012	0.0157	0.0313	0.0094	0.0089	0.0125	0.0043	7e-04
2	rs12994246	232845446	0.78	0.56417027826485	0.78	0.653412240020304	0.0546996598876564	0.51590092146246	8e-04	0.0017	0.0183	0.1481	0.0027	0.185	0.221	0.0099	0.0011	0.0053	0.0049	0.0102	3e-04	0.0054	0.0132	0.1283	0.1546	0.0015	0.0012	0.0156	0.0313	0.0094	0.0089	0.0122	0.0043	7e-04
2	rs13384621	232857227	0.78	0.56417027826485	0.78	0.653412240020304	0.0551365614193525	0.508042580981229	8e-04	0.0017	0.0183	0.1481	0.0027	0.1851	0.221	0.0099	0.0011	0.0053	0.0049	0.0102	3e-04	0.0054	0.0132	0.1284	0.1546	0.0015	0.0012	0.0156	0.0313	0.0094	0.0089	0.0122	0.0043	7e-04
2	rs72987617	232870071	0.78	0.56417027826485	0.77	0.712611004068267	0.0566215980448657	0.502683476714649	8e-04	0.0017	0.0183	0.148	0.0027	0.1852	0.221	0.0098	0.0011	0.0053	0.0049	0.0102	3e-04	0.0054	0.0132	0.1284	0.1547	0.0015	0.0012	0.0156	0.0313	0.0094	0.0089	0.0122	0.0043	7e-04
2	rs3100601	232871232	0.78	0.56417027826485	0.77	0.712611004068267	0.0567822720783232	0.505429932930083	8e-04	0.0017	0.0183	0.148	0.0027	0.1852	0.221	0.0098	0.0011	0.0053	0.0049	0.0102	3e-04	0.0054	0.0132	0.1285	0.1547	0.0015	0.0012	0.0156	0.0313	0.0094	0.0089	0.0122	0.0043	7e-04
2	rs723044	232879671	0.78	0.56417027826485	0.77	0.712611004068267	0.0577165551686498	0.502134642320138	8e-04	0.0017	0.0183	0.148	0.0027	0.1853	0.221	0.0097	0.001	0.0053	0.0049	0.0102	3e-04	0.0054	0.0132	0.1285	0.1547	0.0015	0.0012	0.0156	0.0313	0.0094	0.0089	0.0122	0.0043	7e-04
2	rs114401834	232882748	0.78	0.56417027826485	0.77	0.712611004068267	0.0593392177516496	0.497886361064351	8e-04	0.0017	0.0183	0.1479	0.0027	0.1854	0.2209	0.0096	0.001	0.0053	0.0049	0.0103	3e-04	0.0054	0.0132	0.1286	0.1547	0.0015	0.0012	0.0156	0.0313	0.0094	0.0089	0.0122	0.0043	7e-04
2	rs56292657	232884660	0.78	0.56417027826485	0.78	0.653412240020304	0.0595602914035226	0.495287134900879	8e-04	0.0017	0.0183	0.1479	0.0027	0.1855	0.2209	0.0096	0.001	0.0053	0.0049	0.0103	3e-04	0.0054	0.0132	0.1286	0.1547	0.0015	0.0012	0.0156	0.0313	0.0094	0.0089	0.0122	0.0043	7e-04
2	rs77840837	232891244	0.78	0.56417027826485	0.78	0.653412240020304	0.0611418596274265	0.496654715416259	8e-04	0.0017	0.0183	0.1479	0.0027	0.1856	0.2209	0.0096	0.001	0.0053	0.0049	0.0103	3e-04	0.0053	0.0132	0.1287	0.1547	0.0014	0.0012	0.0156	0.0313	0.0094	0.0089	0.0122	0.0042	7e-04
2	rs35570085	232904572	0.78	0.56417027826485	0.77	0.712611004068267	0.0620471224114175	0.49460370636102	8e-04	0.0017	0.0183	0.1479	0.0027	0.1857	0.2209	0.0095	0.001	0.0052	0.0049	0.0103	3e-04	0.0053	0.0132	0.1288	0.1547	0.0014	0.0011	0.0156	0.0313	0.0094	0.0089	0.0122	0.0042	7e-04
2	rs76675213	232920507	0.78	0.56417027826485	0.77	0.712611004068267	0.0651088091033886	0.497749473090016	8e-04	0.0017	0.0183	0.1478	0.0027	0.1859	0.2208	0.0094	0.001	0.0052	0.0049	0.0103	3e-04	0.0053	0.0131	0.1289	0.1547	0.0014	0.0011	0.0156	0.0313	0.0094	0.009	0.0122	0.0042	7e-04
2	rs114909745	232926323	0.78	0.56417027826485	0.77	0.712611004068267	0.0661312356178544	0.509281341970346	8e-04	0.0017	0.0183	0.1478	0.0027	0.1859	0.2208	0.0094	9e-04	0.0052	0.0049	0.0103	3e-04	0.0053	0.0131	0.129	0.1547	0.0014	0.0011	0.0156	0.0313	0.0094	0.009	0.0122	0.0042	7e-04
2	rs115968202	232927563	0.78	0.56417027826485	0.77	0.712611004068267	0.0661510001407614	0.509005995723717	8e-04	0.0017	0.0183	0.1478	0.0027	0.1859	0.2208	0.0094	9e-04	0.0052	0.0049	0.0103	3e-04	0.0053	0.0131	0.129	0.1547	0.0014	0.0011	0.0156	0.0313	0.0094	0.009	0.0122	0.0042	7e-04
2	rs76803230	232928700	0.78	0.56417027826485	0.77	0.712611004068267	0.0663488583283305	0.511623305364911	8e-04	0.0017	0.0183	0.1478	0.0027	0.1859	0.2208	0.0094	9e-04	0.0052	0.0049	0.0103	3e-04	0.0053	0.0131	0.129	0.1547	0.0014	0.0011	0.0156	0.0313	0.0094	0.009	0.0122	0.0042	7e-04
2	rs75063128	232939333	0.78	0.56417027826485	0.77	0.712611004068267	0.0714218108109934	0.490917372843148	8e-04	0.0017	0.0183	0.1477	0.0027	0.186	0.2208	0.0093	9e-04	0.0052	0.0049	0.0103	5e-04	0.0053	0.0131	0.1287	0.1547	0.0016	0.0012	0.0156	0.0313	0.0094	0.009	0.0122	0.0042	7e-04
2	rs76882526	232962566	0.78	0.56417027826485	0.77	0.712611004068267	0.0737527456120108	0.495423849566471	8e-04	0.0017	0.0184	0.1475	0.0027	0.1864	0.2207	0.0091	9e-04	0.0052	0.0049	0.0103	5e-04	0.0053	0.0129	0.1288	0.1548	0.0016	0.0012	0.0157	0.0311	0.0094	0.009	0.0121	0.0042	7e-04
2	rs3100596	232978214	0.78	0.56417027826485	0.77	0.712611004068267	0.0793148332412601	0.511485467607265	8e-04	0.0017	0.0184	0.147	0.0027	0.1868	0.2205	0.0089	8e-04	0.0052	0.0049	0.0103	5e-04	0.0053	0.0128	0.1291	0.1554	0.0016	0.0012	0.0159	0.0309	0.0094	0.0091	0.0121	0.0041	8e-04
2	rs11677466	232982257	0.78	0.56417027826485	0.76	0.775138689739853	0.0793148332412601	0.509694432018193	8e-04	0.0017	0.0184	0.1469	0.0027	0.1869	0.2206	0.0089	8e-04	0.0052	0.0049	0.0103	5e-04	0.0053	0.0127	0.1291	0.1554	0.0016	0.0012	0.0159	0.0309	0.0094	0.0091	0.012	0.0041	8e-04
2	rs34708021	232986693	0.78	0.56417027826485	0.76	0.775138689739853	0.0802299432751072	0.516315360707553	8e-04	0.0017	0.0183	0.1469	0.0027	0.187	0.2207	0.0089	8e-04	0.0052	0.0049	0.0103	5e-04	0.0053	0.0127	0.1291	0.1554	0.0016	0.0012	0.0159	0.0309	0.0094	0.0091	0.012	0.0041	8e-04
2	rs115582502	232988328	0.78	0.56417027826485	0.76	0.775138689739853	0.0807912482178296	0.510107606827484	8e-04	0.0017	0.0183	0.1468	0.0027	0.187	0.2207	0.0089	8e-04	0.0052	0.0049	0.0103	5e-04	0.0053	0.0127	0.1291	0.1554	0.0016	0.0012	0.0159	0.0309	0.0094	0.0091	0.012	0.0041	8e-04
2	rs111345985	232992453	0.78	0.56417027826485	0.76	0.775138689739853	0.0801179834606552	0.501860282343496	8e-04	0.0017	0.0183	0.1468	0.0027	0.187	0.2208	0.0088	8e-04	0.0052	0.0049	0.0102	5e-04	0.0053	0.0127	0.1294	0.1552	0.0016	0.0012	0.0158	0.0308	0.0094	0.0091	0.012	0.0041	8e-04
2	rs1574528	232997567	0.78	0.56417027826485	0.76	0.775138689739853	0.0806563060524313	0.504193557052435	8e-04	0.0017	0.0183	0.1468	0.0027	0.1871	0.2208	0.0088	8e-04	0.0052	0.0049	0.0102	5e-04	0.0053	0.0127	0.1294	0.1552	0.0016	0.0012	0.0158	0.0308	0.0094	0.0091	0.012	0.0041	8e-04
2	rs35324766	233027355	0.78	0.56417027826485	0.76	0.775138689739853	0.0827641895691975	0.4847892551313	8e-04	0.0017	0.0182	0.1467	0.0027	0.1872	0.221	0.0087	8e-04	0.0053	0.0049	0.0102	5e-04	0.0053	0.0127	0.1294	0.1552	0.0016	0.0012	0.0158	0.0308	0.0094	0.009	0.012	0.0041	8e-04
2	rs3116189	233048622	0.78	0.56417027826485	0.76	0.775138689739853	0.0818533042283131	0.488055122055751	8e-04	0.0017	0.0181	0.1465	0.0027	0.1873	0.221	0.0088	8e-04	0.0053	0.0049	0.0102	5e-04	0.0053	0.0127	0.1294	0.1552	0.0016	0.0012	0.0158	0.0308	0.0094	0.009	0.012	0.0041	8e-04
2	rs3116191	233049441	0.78	0.56417027826485	0.75	0.841047356078831	0.0819213969292205	0.487374268005868	8e-04	0.0017	0.0181	0.1465	0.0027	0.1873	0.221	0.0088	8e-04	0.0053	0.0049	0.0102	5e-04	0.0053	0.0127	0.1294	0.1552	0.0016	0.0012	0.0158	0.0308	0.0094	0.009	0.012	0.0041	8e-04
2	rs17199893	233057751	0.78	0.56417027826485	0.76	0.775138689739853	0.0811292367351447	0.475566803503387	8e-04	0.0017	0.0181	0.1465	0.0027	0.1873	0.221	0.0088	8e-04	0.0053	0.0049	0.0102	5e-04	0.0053	0.0127	0.1294	0.1552	0.0016	0.0012	0.0158	0.0308	0.0094	0.009	0.012	0.0041	8e-04
2	rs7571816	233077064	0.78	0.56417027826485	0.76	0.775138689739853	0.0832449882718762	0.458868764585432	8e-04	0.0017	0.018	0.1462	0.0028	0.1871	0.2207	0.0087	8e-04	0.0053	0.0049	0.0102	6e-04	0.0053	0.0126	0.1293	0.1558	0.0018	0.0012	0.016	0.0307	0.0094	0.0091	0.0119	0.0041	9e-04
2	rs923335	233080295	0.78	0.56417027826485	0.77	0.712611004068267	0.0831532702855954	0.454184016972525	8e-04	0.0017	0.018	0.1462	0.0028	0.187	0.2208	0.0087	8e-04	0.0053	0.0049	0.0103	6e-04	0.0053	0.0126	0.1294	0.1558	0.0018	0.0012	0.016	0.0307	0.0094	0.0091	0.0119	0.0041	9e-04
2	rs78198962	233094868	0.78	0.56417027826485	0.77	0.712611004068267	0.0858627657636069	0.449112104246552	8e-04	0.0016	0.018	0.1462	0.0029	0.1866	0.2208	0.0086	8e-04	0.0053	0.0049	0.0103	6e-04	0.0053	0.0125	0.1295	0.156	0.002	0.0012	0.0159	0.0306	0.0094	0.0091	0.0119	0.0042	9e-04
2	rs79867051	233095373	0.78	0.56417027826485	0.77	0.712611004068267	0.0859563788395844	0.450845538870981	8e-04	0.0016	0.018	0.1462	0.0029	0.1866	0.2208	0.0086	8e-04	0.0053	0.0049	0.0103	6e-04	0.0053	0.0125	0.1295	0.156	0.002	0.0012	0.0159	0.0306	0.0094	0.0091	0.0119	0.0042	9e-04
2	rs6437056	233097174	0.78	0.56417027826485	0.77	0.712611004068267	0.0860266312763397	0.454718775854513	8e-04	0.0016	0.018	0.1462	0.0029	0.1866	0.2208	0.0086	8e-04	0.0053	0.0049	0.0103	6e-04	0.0053	0.0125	0.1296	0.156	0.002	0.0012	0.0159	0.0306	0.0094	0.0091	0.0119	0.0042	9e-04
2	rs3103284	233100066	0.78	0.56417027826485	0.77	0.712611004068267	0.0844200615517871	0.469758737588602	8e-04	0.0016	0.018	0.1464	0.0029	0.1865	0.2206	0.0086	8e-04	0.0053	0.0049	0.0103	6e-04	0.0053	0.0125	0.1296	0.1559	0.002	0.0012	0.0159	0.0307	0.0094	0.0092	0.0119	0.0042	9e-04
2	rs62199207	233109623	0.78	0.56417027826485	0.77	0.712611004068267	0.085605664666523	0.457395053135212	8e-04	0.0016	0.018	0.1464	0.0029	0.1866	0.2207	0.0086	8e-04	0.0052	0.0049	0.0103	7e-04	0.0053	0.0123	0.1296	0.156	0.0021	0.0012	0.0159	0.0305	0.0094	0.0092	0.0123	0.0041	9e-04
2	rs62199209	233111801	0.78	0.56417027826485	0.77	0.712611004068267	0.0862141497850172	0.45645788601567	8e-04	0.0016	0.018	0.1464	0.0029	0.1865	0.2207	0.0086	8e-04	0.0052	0.0049	0.0103	7e-04	0.0053	0.0123	0.1296	0.156	0.0021	0.0012	0.0159	0.0305	0.0094	0.0092	0.0123	0.0041	9e-04
2	rs115790346	233115765	0.78	0.56417027826485	0.77	0.712611004068267	0.0864019282583742	0.446847974241131	8e-04	0.0016	0.018	0.1464	0.0029	0.1865	0.2207	0.0086	8e-04	0.0052	0.0049	0.0103	7e-04	0.0053	0.0122	0.1296	0.156	0.0021	0.0012	0.0158	0.0305	0.0094	0.0092	0.0123	0.0041	9e-04
2	rs13004748	233129776	0.78	0.56417027826485	0.77	0.712611004068267	0.0923769795323438	0.492145365419294	9e-04	0.0016	0.018	0.1463	0.0029	0.1861	0.2199	0.0086	7e-04	0.0052	0.0049	0.0104	7e-04	0.0053	0.0123	0.1301	0.156	0.0022	0.0012	0.0158	0.0305	0.0095	0.0095	0.0124	0.0041	9e-04
2	rs6717918	233155110	0.78	0.56417027826485	0.77	0.712611004068267	0.0914487316433938	0.436366471005598	9e-04	0.0016	0.018	0.1459	0.003	0.1866	0.2198	0.0085	7e-04	0.0052	0.0047	0.0104	7e-04	0.0052	0.0122	0.13	0.1567	0.0024	0.0012	0.0157	0.0301	0.0095	0.0096	0.0125	0.004	9e-04
2	rs76666938	233162244	0.78	0.56417027826485	0.77	0.712611004068267	0.0834515900517572	0.401056258058075	9e-04	0.0015	0.0179	0.1462	0.0031	0.1863	0.2195	0.0085	7e-04	0.0052	0.0047	0.0103	8e-04	0.0052	0.0124	0.1298	0.1569	0.0024	0.0012	0.0156	0.0299	0.0095	0.0096	0.0128	0.004	0.001
2	rs4462775	233162986	0.78	0.56417027826485	0.78	0.653412240020304	0.0830845242004377	0.410523068691815	9e-04	0.0015	0.0179	0.1463	0.0031	0.1863	0.2195	0.0085	7e-04	0.0052	0.0047	0.0104	8e-04	0.0052	0.0124	0.1298	0.1569	0.0024	0.0012	0.0156	0.0299	0.0095	0.0097	0.0128	0.004	0.001
2	rs12467271	233166124	0.78	0.56417027826485	0.8	0.544775224122235	0.0834056502639493	0.428187232058917	8e-04	0.0015	0.0179	0.1462	0.0031	0.1863	0.2196	0.0084	7e-04	0.0052	0.0048	0.0106	7e-04	0.0052	0.0125	0.1295	0.1569	0.0023	0.0012	0.0155	0.03	0.0095	0.0097	0.0131	0.004	9e-04
2	rs36073332	233197644	0.78	0.56417027826485	0.8	0.544775224122235	0.0714425935899914	0.340258982476078	9e-04	0.0015	0.0181	0.1459	0.0031	0.1873	0.2195	0.0086	8e-04	0.0053	0.0047	0.0106	0.001	0.0053	0.0124	0.1292	0.1565	0.0024	0.0013	0.015	0.0296	0.0094	0.0096	0.013	0.0038	0.001
2	rs3924438	233207862	0.78	0.56417027826485	0.79	0.597486775499064	0.0700588275580594	0.327983615755544	0.001	0.0015	0.0181	0.1458	0.0031	0.1874	0.2195	0.0086	9e-04	0.0053	0.0048	0.0107	0.001	0.0054	0.0124	0.1292	0.1565	0.0024	0.0013	0.0149	0.0295	0.0095	0.0096	0.013	0.0039	0.001
2	rs2678532	233211913	0.77	0.622422290089237	0.79	0.597486775499064	0.0484540836156415	0.246891155610143	0.0012	0.0016	0.0183	0.1451	0.0033	0.1893	0.2184	0.0089	0.0011	0.0057	0.005	0.0107	0.0017	0.0056	0.0122	0.1279	0.1555	0.0027	0.0015	0.0139	0.0289	0.0097	0.0094	0.013	0.004	0.0013
2	rs6709916	233213524	0.77	0.622422290089237	0.79	0.597486775499064	0.0518404409528689	0.234895375970561	0.0013	0.0016	0.0183	0.1444	0.0033	0.19	0.2186	0.009	0.0011	0.0057	0.005	0.0108	0.0018	0.0057	0.0122	0.1276	0.1552	0.0026	0.0015	0.0138	0.0288	0.0097	0.0094	0.013	0.0041	0.0013
2	rs11884081	233227971	0.78	0.56417027826485	0.79	0.597486775499064	0.044065621651885	0.243539869131469	0.0017	0.0018	0.0179	0.1433	0.0033	0.1904	0.2177	0.009	0.0013	0.0056	0.0051	0.0106	0.0021	0.0056	0.0117	0.1288	0.1549	0.0027	0.0017	0.014	0.0292	0.0096	0.0095	0.0126	0.0043	0.0015
2	rs1850593	233232064	0.78	0.56417027826485	0.79	0.597486775499064	0.0415699361227973	0.247899378095038	0.0019	0.0018	0.0179	0.143	0.0033	0.1906	0.2175	0.009	0.0014	0.0056	0.0052	0.0106	0.0021	0.0056	0.0117	0.129	0.1546	0.0027	0.0017	0.0141	0.0292	0.0097	0.0095	0.0125	0.0044	0.0015
2	rs12694901	233234372	0.78	0.56417027826485	0.79	0.597486775499064	0.0584239342255401	0.248123604624447	0.0022	0.0017	0.0173	0.1433	0.0034	0.1894	0.2182	0.0087	0.0016	0.0055	0.0054	0.0105	0.0024	0.0058	0.0115	0.1292	0.1533	0.0028	0.0017	0.0141	0.0299	0.0097	0.0097	0.0125	0.0042	0.0017
2	rs114142302	233237442	0.78	0.56417027826485	0.79	0.597486775499064	0.0542477428153461	0.238319010462656	0.0024	0.0018	0.0173	0.143	0.0036	0.1889	0.2181	0.0089	0.0016	0.0056	0.0055	0.0103	0.0025	0.0059	0.0115	0.1291	0.1529	0.003	0.0018	0.014	0.0302	0.0098	0.0096	0.0125	0.0044	0.0018
2	rs115238481	233239272	0.78	0.56417027826485	0.79	0.597486775499064	0.052397294043503	0.247115092261109	0.0025	0.0019	0.0173	0.1432	0.0037	0.1886	0.218	0.009	0.0016	0.0057	0.0055	0.0102	0.0027	0.006	0.0113	0.1287	0.1526	0.003	0.0019	0.0139	0.0304	0.0099	0.0095	0.0125	0.0045	0.0019
2	rs3762524	233242837	0.78	0.56417027826485	0.79	0.597486775499064	0.0579517122730627	0.362176333034778	0.0027	0.0019	0.0173	0.1429	0.004	0.1882	0.2178	0.0091	0.0016	0.0059	0.0056	0.01	0.0029	0.0062	0.0113	0.1282	0.1521	0.0032	0.002	0.0138	0.0307	0.01	0.0094	0.0124	0.0047	0.002
2	rs61282047	233243156	0.78	0.56417027826485	0.79	0.597486775499064	0.0533000087861776	0.359289978226633	0.0027	0.0019	0.0173	0.143	0.004	0.1883	0.2175	0.0092	0.0016	0.0059	0.0056	0.0099	0.0029	0.0062	0.0113	0.1283	0.152	0.0032	0.002	0.0138	0.0308	0.01	0.0094	0.0124	0.0047	0.002
2	rs1130335	233243586	0.78	0.56417027826485	0.79	0.597486775499064	0.0487115935072052	0.38166914454775	0.0028	0.0019	0.0172	0.1431	0.004	0.1881	0.2176	0.0092	0.0016	0.0059	0.0055	0.0099	0.0029	0.0062	0.0113	0.128	0.1521	0.0032	0.002	0.0139	0.0308	0.01	0.0095	0.0127	0.0048	0.002
2	rs13026692	233243981	0.78	0.56417027826485	0.78	0.653412240020304	0.0514045184458481	0.388699814719388	0.0028	0.0019	0.0172	0.1431	0.004	0.1881	0.2176	0.0093	0.0016	0.0059	0.0055	0.0099	0.0029	0.0062	0.0113	0.1278	0.1517	0.0032	0.002	0.014	0.0311	0.01	0.0095	0.0127	0.0048	0.002
2	rs116825917	233246854	0.78	0.56417027826485	0.78	0.653412240020304	0.0501773240104593	0.34805922380685	0.0028	0.0019	0.0172	0.143	0.004	0.1881	0.2175	0.0093	0.0016	0.0059	0.0055	0.0099	0.0029	0.0062	0.0113	0.1279	0.1517	0.0032	0.002	0.014	0.0311	0.01	0.0095	0.0127	0.0048	0.002
2	rs2139027	233264936	0.78	0.56417027826485	0.78	0.653412240020304	0.0533857046793567	0.343471944883084	0.0028	0.0019	0.0171	0.1426	0.0041	0.1882	0.2172	0.0092	0.0016	0.0059	0.0055	0.0099	0.0029	0.0062	0.0111	0.1284	0.1521	0.0032	0.002	0.0139	0.0311	0.01	0.0094	0.0126	0.0049	0.002
2	rs72617176	233277342	0.78	0.56417027826485	0.78	0.653412240020304	0.0608046489855794	0.36167388691538	0.0028	0.002	0.017	0.1424	0.0042	0.1881	0.2176	0.0091	0.0016	0.006	0.0056	0.0098	0.0028	0.0064	0.0106	0.1283	0.1524	0.0032	0.0021	0.014	0.0312	0.0099	0.0093	0.0123	0.0052	0.002
2	rs73003866	233282468	0.78	0.56417027826485	0.78	0.653412240020304	0.0614049872728671	0.343595694495478	0.0028	0.002	0.0169	0.1423	0.0042	0.1882	0.2176	0.0091	0.0017	0.006	0.0056	0.0098	0.0028	0.0064	0.0105	0.1282	0.1525	0.0032	0.0021	0.0141	0.0313	0.0099	0.0093	0.0123	0.0052	0.002
2	rs114911156	233285076	0.78	0.56417027826485	0.78	0.653412240020304	0.0630760626488422	0.346941786734626	0.0028	0.002	0.0169	0.1423	0.0043	0.1882	0.2176	0.0091	0.0017	0.006	0.0056	0.0097	0.0028	0.0064	0.0105	0.1283	0.1525	0.0032	0.0021	0.0141	0.0313	0.0099	0.0093	0.0123	0.0052	0.002
2	rs12996863	233300816	0.78	0.56417027826485	0.78	0.653412240020304	0.0857224679263214	0.308261677107082	0.0029	0.002	0.0166	0.1421	0.0044	0.188	0.2173	0.0089	0.0017	0.0061	0.0057	0.0097	0.0028	0.0067	0.0103	0.1285	0.1524	0.0032	0.0022	0.0142	0.0315	0.0099	0.0093	0.0122	0.0053	0.0019
2	rs790022	233301959	0.78	0.56417027826485	0.78	0.653412240020304	0.0862845362431465	0.311984515203109	0.003	0.002	0.0165	0.1421	0.0044	0.188	0.2172	0.0089	0.0017	0.0061	0.0057	0.0097	0.0028	0.0067	0.0103	0.1285	0.1524	0.0032	0.0022	0.0142	0.0315	0.0099	0.0093	0.0122	0.0053	0.0019
2	rs2853414	233302089	0.78	0.56417027826485	0.78	0.653412240020304	0.0865899667850829	0.311623659583544	0.003	0.002	0.0165	0.1421	0.0045	0.188	0.2172	0.0089	0.0017	0.0061	0.0057	0.0097	0.0028	0.0067	0.0103	0.1285	0.1524	0.0032	0.0022	0.0142	0.0315	0.0099	0.0093	0.0122	0.0053	0.0019
2	rs73007608	233302141	0.78	0.56417027826485	0.78	0.653412240020304	0.0764577322126963	0.308861233876846	0.003	0.002	0.0165	0.1424	0.0045	0.188	0.2172	0.0089	0.0017	0.006	0.0055	0.0097	0.0028	0.0067	0.0103	0.1285	0.1524	0.0032	0.0022	0.0142	0.0315	0.0099	0.0093	0.0122	0.0053	0.0019
2	rs790025	233303133	0.78	0.56417027826485	0.78	0.653412240020304	0.075851177000182	0.30503009024352	0.003	0.002	0.0165	0.1424	0.0045	0.188	0.2172	0.0089	0.0017	0.006	0.0055	0.0097	0.0028	0.0067	0.0103	0.1285	0.1524	0.0032	0.0022	0.0142	0.0315	0.0099	0.0093	0.0122	0.0053	0.0019
2	rs80229452	233309878	0.78	0.56417027826485	0.78	0.653412240020304	0.0788930423661574	0.254088928301906	0.0029	0.002	0.0166	0.1419	0.0046	0.188	0.2169	0.0089	0.0016	0.0062	0.0054	0.0097	0.0028	0.007	0.0104	0.1284	0.1524	0.0032	0.0022	0.0141	0.0316	0.0099	0.0093	0.0123	0.0056	0.0019
2	rs790044	233310149	0.78	0.56417027826485	0.78	0.653412240020304	0.0799167086244583	0.226352149273201	0.0029	0.002	0.0166	0.1418	0.0046	0.188	0.2168	0.0089	0.0016	0.0062	0.0054	0.0097	0.0028	0.007	0.0104	0.1284	0.1523	0.0032	0.0021	0.014	0.0316	0.01	0.0093	0.0123	0.0056	0.0018
2	rs1656413	233311947	0.78	0.56417027826485	0.78	0.653412240020304	0.092524086539792	0.185341543807636	0.003	0.0021	0.0166	0.1417	0.0048	0.1881	0.2153	0.0089	0.0016	0.0065	0.0057	0.0102	0.0027	0.0074	0.0105	0.1282	0.1509	0.003	0.0019	0.0141	0.0322	0.0103	0.0094	0.0126	0.0061	0.0016
2	rs1213008	233319911	0.78	0.56417027826485	0.78	0.653412240020304	0.144096439476964	0.170679278220969	0.0031	0.0022	0.0166	0.142	0.0053	0.188	0.2121	0.0089	0.0016	0.0071	0.0062	0.0113	0.0024	0.0083	0.0108	0.1276	0.1474	0.0025	0.0014	0.0144	0.0333	0.0111	0.0097	0.0131	0.0072	0.0014
2	rs62192259	233331211	0.78	0.56417027826485	0.78	0.653412240020304	0.163390291785545	0.173060705414726	0.0031	0.0023	0.0166	0.1421	0.0054	0.188	0.2114	0.0089	0.0016	0.0072	0.0063	0.0116	0.0024	0.0085	0.0109	0.1275	0.1467	0.0024	0.0013	0.0145	0.0335	0.0112	0.0098	0.0132	0.0074	0.0014
2	rs11694174	233331925	0.78	0.56417027826485	0.78	0.653412240020304	0.219647324218262	0.1696904163356	0.0031	0.0023	0.0166	0.1419	0.0047	0.1883	0.2115	0.0089	0.0016	0.0072	0.0063	0.0116	0.0024	0.0085	0.0111	0.1276	0.1467	0.0024	0.0013	0.0145	0.0336	0.0112	0.0098	0.0132	0.0075	0.0014
2	rs6747297	233337240	0.78	0.56417027826485	0.8	0.544775224122235	0.230263539382598	0.177657036884668	0.0031	0.0023	0.0167	0.1419	0.0047	0.1883	0.2112	0.0089	0.0016	0.0073	0.0063	0.0116	0.0024	0.0086	0.0112	0.1274	0.1465	0.0023	0.0013	0.0146	0.0337	0.0113	0.0099	0.0132	0.0076	0.0014
2	rs73995650	233338498	0.78	0.56417027826485	0.81	0.49521423796015	0.210231567895632	0.194480879875135	0.0031	0.0023	0.0166	0.142	0.005	0.1881	0.2112	0.0089	0.0016	0.0073	0.0063	0.0116	0.0024	0.0086	0.0111	0.1272	0.1469	0.0023	0.0013	0.0146	0.0337	0.0111	0.0101	0.013	0.0076	0.0014
2	rs2853418	233339548	0.78	0.56417027826485	0.83	0.405269641990714	0.210472159917466	0.203242205344153	0.0031	0.0023	0.0165	0.142	0.005	0.1881	0.2114	0.0089	0.0016	0.0073	0.0063	0.0115	0.0024	0.0086	0.0111	0.1271	0.1472	0.0023	0.0014	0.0146	0.0337	0.0109	0.0101	0.0129	0.0076	0.0014
2	rs2853422	233341733	0.79	0.509607847349147	0.82	0.448736318624531	0.231023469533295	0.202507155376648	0.0032	0.0023	0.0165	0.1418	0.005	0.1884	0.2114	0.0089	0.0016	0.0073	0.0064	0.0116	0.0024	0.0087	0.0111	0.1267	0.147	0.0023	0.0014	0.0146	0.0337	0.011	0.0101	0.0128	0.0076	0.0014
2	rs10201913	233346074	0.79	0.509607847349147	0.82	0.448736318624531	0.267615648337331	0.186667144568023	0.0032	0.0023	0.0164	0.1418	0.0052	0.1875	0.2099	0.0086	0.0017	0.0076	0.0064	0.0119	0.0023	0.009	0.0113	0.1265	0.1476	0.0023	0.0014	0.0146	0.0337	0.0113	0.0101	0.0132	0.0078	0.0013
2	rs909431	233346865	0.79	0.509607847349147	0.82	0.448736318624531	0.274441192166241	0.182092335747481	0.0032	0.0023	0.0164	0.1417	0.0052	0.1873	0.2096	0.0086	0.0017	0.0077	0.0064	0.012	0.0022	0.0091	0.0113	0.1266	0.1478	0.0023	0.0014	0.0146	0.0337	0.0114	0.0101	0.0133	0.0078	0.0013
2	rs1529874	233349588	0.79	0.509607847349147	0.81	0.49521423796015	0.31658230098567	0.178561187598278	0.0032	0.0023	0.0165	0.1415	0.0052	0.1873	0.2091	0.0085	0.0017	0.008	0.0065	0.0121	0.0023	0.0093	0.0113	0.1263	0.1478	0.0023	0.0014	0.0146	0.0337	0.0115	0.0101	0.0134	0.0079	0.0013
2	rs79325947	233350287	0.79	0.509607847349147	0.81	0.49521423796015	0.337680261666136	0.182092335747481	0.0032	0.0023	0.0164	0.1414	0.0052	0.1872	0.209	0.0084	0.0017	0.008	0.0065	0.012	0.0023	0.0093	0.0113	0.1263	0.1478	0.0026	0.0014	0.0146	0.0337	0.0114	0.0101	0.0134	0.0079	0.0013
2	rs10202160	233355438	0.79	0.509607847349147	0.8	0.544775224122235	0.483834063250847	0.175853501590035	0.0032	0.0024	0.0166	0.141	0.0053	0.1871	0.2082	0.0079	0.0017	0.0084	0.0067	0.0122	0.0025	0.0097	0.0114	0.1266	0.1474	0.0025	0.0015	0.0145	0.0337	0.0116	0.01	0.0137	0.008	0.0013
2	rs6722876	233356681	0.78	0.56417027826485	0.8	0.544775224122235	0.509731027431197	0.171372673444285	0.0032	0.0024	0.0166	0.1409	0.0053	0.187	0.208	0.0079	0.0017	0.0085	0.0067	0.0122	0.0025	0.0098	0.0114	0.1266	0.1473	0.0025	0.0015	0.0145	0.0336	0.0116	0.01	0.0137	0.0081	0.0013
2	rs12986974	233358020	0.78	0.56417027826485	0.8	0.544775224122235	0.571084876346297	0.168210892011601	0.0032	0.0023	0.0167	0.1404	0.0054	0.1868	0.2094	0.0077	0.0017	0.0086	0.0068	0.0122	0.0025	0.0099	0.0115	0.1259	0.1472	0.0025	0.0013	0.0143	0.0335	0.0118	0.01	0.0138	0.0082	0.0013
2	rs2573226	233358661	0.78	0.56417027826485	0.8	0.544775224122235	0.60105792360677	0.173558279992957	0.0032	0.0023	0.0168	0.1402	0.0054	0.1868	0.2094	0.0077	0.0017	0.0086	0.0068	0.0122	0.0025	0.01	0.0115	0.1259	0.1472	0.0025	0.0013	0.0142	0.0335	0.0118	0.01	0.0138	0.0082	0.0013
2	rs7571362	233360483	0.78	0.56417027826485	0.8	0.544775224122235	0.662681524027494	0.199158311975777	0.0031	0.0023	0.017	0.1398	0.0054	0.1868	0.2095	0.0076	0.0017	0.0086	0.0069	0.0122	0.0025	0.01	0.0114	0.1261	0.147	0.0026	0.0014	0.0141	0.0335	0.0118	0.01	0.0137	0.0082	0.0013
2	rs1190462	233362267	0.78	0.56417027826485	0.8	0.544775224122235	0.694732919433296	0.233574384272801	0.0031	0.0023	0.017	0.1397	0.0054	0.1865	0.2098	0.0076	0.0017	0.0087	0.007	0.0121	0.0026	0.0101	0.0114	0.126	0.1468	0.0026	0.0014	0.014	0.0335	0.0119	0.0099	0.0137	0.0082	0.0014
2	rs1190461	233364950	0.78	0.56417027826485	0.8	0.544775224122235	0.770201824252991	0.236549984969912	0.0031	0.0024	0.0169	0.1396	0.0053	0.1857	0.211	0.0078	0.0019	0.0088	0.007	0.0118	0.0027	0.0104	0.0112	0.1265	0.1458	0.0026	0.0015	0.0139	0.0334	0.0119	0.0098	0.0135	0.0083	0.0015
2	rs1729228	233369617	0.78	0.56417027826485	0.8	0.544775224122235	1.03194565967618	0.281182320771671	0.0029	0.0026	0.0166	0.1392	0.005	0.1838	0.2138	0.0082	0.0022	0.0091	0.0072	0.011	0.0034	0.0112	0.0107	0.1276	0.1433	0.0025	0.002	0.0138	0.0333	0.0122	0.0095	0.0132	0.0086	0.0019
2	rs2741290	233375468	0.77	0.622422290089237	0.8	0.544775224122235	1.05508608179275	0.273404264652528	0.0031	0.0028	0.0171	0.1405	0.0049	0.1821	0.2135	0.0079	0.0021	0.0089	0.0072	0.0104	0.0038	0.0112	0.0109	0.128	0.1416	0.0025	0.0021	0.0133	0.0334	0.0125	0.0096	0.0133	0.0093	0.0027
2	rs115279622	233375977	0.77	0.622422290089237	0.8	0.544775224122235	1.05745539506603	0.274329450530851	0.0031	0.0028	0.0171	0.1405	0.0049	0.182	0.2134	0.0079	0.0021	0.0089	0.0072	0.0105	0.0038	0.0112	0.0109	0.128	0.1416	0.0025	0.0021	0.0133	0.0334	0.0125	0.0096	0.0133	0.0093	0.0027
2	rs73007693	233376062	0.77	0.622422290089237	0.8	0.544775224122235	1.05886044174088	0.274908181287383	0.0031	0.0028	0.0171	0.1405	0.0049	0.182	0.2134	0.0079	0.0021	0.0089	0.0072	0.0105	0.0038	0.0112	0.0109	0.128	0.1416	0.0025	0.0021	0.0133	0.0334	0.0125	0.0096	0.0133	0.0093	0.0027
2	rs115267243	233381402	0.77	0.622422290089237	0.8	0.544775224122235	1.07048066915054	0.270864990982029	0.0031	0.0028	0.0172	0.1406	0.0049	0.1818	0.2133	0.0079	0.0021	0.0089	0.0073	0.0105	0.0038	0.0112	0.011	0.1279	0.1413	0.0026	0.0021	0.0133	0.0334	0.0125	0.0097	0.0134	0.0094	0.0027
2	rs17360319	233381606	0.77	0.622422290089237	0.8	0.544775224122235	1.07074535683767	0.269713202955679	0.0031	0.0028	0.0172	0.1406	0.0049	0.1818	0.2133	0.0079	0.0021	0.0089	0.0073	0.0105	0.0038	0.0112	0.011	0.1279	0.1413	0.0026	0.0021	0.0133	0.0334	0.0125	0.0097	0.0134	0.0094	0.0027
2	rs114591386	233382519	0.77	0.622422290089237	0.8	0.544775224122235	1.06660160055332	0.270864990982029	0.0031	0.0028	0.0172	0.1406	0.0049	0.1817	0.2133	0.0079	0.0021	0.0089	0.0073	0.0105	0.0038	0.0112	0.011	0.1279	0.1413	0.0027	0.0021	0.0133	0.0335	0.0125	0.0097	0.0134	0.0095	0.0027
2	rs2697800	233383416	0.77	0.622422290089237	0.8	0.544775224122235	1.06836411292919	0.263862866923018	0.0031	0.0028	0.0173	0.1406	0.0049	0.1817	0.2133	0.0079	0.0021	0.0089	0.0073	0.0105	0.0038	0.0113	0.011	0.1279	0.1413	0.0027	0.0021	0.0133	0.0335	0.0124	0.0097	0.0134	0.0095	0.0027
2	rs78203747	233383642	0.77	0.622422290089237	0.8	0.544775224122235	1.07976033590237	0.276530625869637	0.0031	0.0028	0.0173	0.1406	0.0049	0.1817	0.2133	0.0079	0.0021	0.0089	0.0073	0.0105	0.0038	0.0113	0.011	0.1279	0.1412	0.0027	0.0021	0.0133	0.0335	0.0124	0.0097	0.0134	0.0095	0.0027
2	rs1550094	233385396	0.77	0.622422290089237	0.8	0.544775224122235	1.10314399242824	0.262606279024679	0.0031	0.0028	0.0173	0.1409	0.0049	0.1815	0.2133	0.0079	0.0021	0.0089	0.0073	0.0106	0.0038	0.0113	0.0111	0.1277	0.141	0.0027	0.0021	0.0133	0.0335	0.0125	0.0096	0.0134	0.0095	0.0027
2	rs55921262	233391306	0.77	0.622422290089237	0.8	0.544775224122235	1.23343767201799	0.267758661016164	0.0032	0.003	0.0173	0.1407	0.0047	0.1808	0.2141	0.0079	0.0021	0.0088	0.0075	0.0106	0.0039	0.0112	0.011	0.1276	0.1408	0.0028	0.0021	0.0134	0.0337	0.0125	0.0093	0.0133	0.0096	0.0027
2	rs12466358	233397525	0.77	0.622422290089237	0.8	0.544775224122235	1.3814325007586	0.265579407875778	0.0032	0.0032	0.0174	0.1404	0.0045	0.1801	0.2149	0.0079	0.0022	0.0089	0.0076	0.0106	0.0041	0.0113	0.0109	0.1275	0.1405	0.0029	0.0021	0.0134	0.0339	0.0125	0.009	0.0132	0.0097	0.0028
2	rs2767	233400074	0.77	0.622422290089237	0.8	0.544775224122235	1.40448772048791	0.266266994424014	0.0033	0.0032	0.0174	0.1404	0.0045	0.18	0.2151	0.0079	0.0022	0.0088	0.0077	0.0105	0.0041	0.0113	0.0108	0.1277	0.1404	0.0029	0.0021	0.0134	0.0338	0.0125	0.0089	0.0132	0.0097	0.0028
2	rs114315112	233400171	0.77	0.622422290089237	0.8	0.544775224122235	1.4100774388735	0.273173119035646	0.0033	0.0032	0.0174	0.1404	0.0045	0.18	0.2151	0.0079	0.0022	0.0088	0.0077	0.0105	0.0041	0.0113	0.0108	0.1277	0.1404	0.0029	0.0021	0.0134	0.0338	0.0125	0.0089	0.0132	0.0097	0.0028
2	rs2289080	233406178	0.77	0.622422290089237	0.8	0.544775224122235	1.48809034937271	0.297173804336051	0.0034	0.0033	0.0171	0.1403	0.0044	0.1793	0.2152	0.008	0.0023	0.0092	0.0077	0.0108	0.0041	0.0114	0.0105	0.1282	0.1407	0.0029	0.0019	0.0135	0.0337	0.0128	0.0085	0.0129	0.0099	0.0029
2	rs1656389	233406805	0.77	0.622422290089237	0.8	0.544775224122235	1.48708940762227	0.295752031934044	0.0034	0.0034	0.0171	0.1402	0.0045	0.179	0.2153	0.008	0.0023	0.0092	0.0077	0.0109	0.0041	0.0114	0.0105	0.1283	0.1407	0.0029	0.0019	0.0135	0.0337	0.0128	0.0083	0.0129	0.0099	0.0029
2	rs1881492	233406998	0.77	0.622422290089237	0.81	0.49521423796015	1.49099447393871	0.300023504892742	0.0034	0.0033	0.0171	0.1401	0.0045	0.179	0.2153	0.008	0.0023	0.0093	0.0077	0.0109	0.0041	0.0114	0.0105	0.1283	0.1407	0.0029	0.0019	0.0135	0.0337	0.0129	0.0083	0.0129	0.0099	0.0029
2	rs2099489	233410294	0.77	0.622422290089237	0.81	0.49521423796015	1.56457052980291	0.320682052288788	0.0034	0.0034	0.0172	0.1397	0.0045	0.1786	0.2156	0.008	0.0022	0.0095	0.0077	0.0108	0.0042	0.0115	0.0102	0.1287	0.141	0.0029	0.0019	0.0132	0.0334	0.0129	0.0083	0.0129	0.0099	0.0029
2	rs4973539	233412820	0.77	0.622422290089237	0.81	0.49521423796015	1.55540510085344	0.323596878928943	0.0035	0.0035	0.0172	0.1392	0.0045	0.1783	0.2157	0.0081	0.0022	0.0096	0.0077	0.0109	0.0042	0.0116	0.0103	0.1289	0.1412	0.0029	0.0019	0.0131	0.0332	0.0129	0.0083	0.0129	0.0099	0.0029
2	rs11899983	233415978	0.77	0.622422290089237	0.81	0.49521423796015	1.51369738670512	0.345205609135488	0.0035	0.0036	0.0173	0.139	0.0046	0.1775	0.2158	0.008	0.0022	0.0098	0.0077	0.0109	0.0043	0.0116	0.0103	0.1296	0.1418	0.0031	0.002	0.0128	0.0325	0.013	0.0082	0.0129	0.0099	0.0029
2	rs62191568	233416195	0.77	0.622422290089237	0.81	0.49521423796015	1.48458813218826	0.368094852122376	0.0035	0.0036	0.0173	0.1391	0.0046	0.1775	0.2158	0.008	0.0022	0.0098	0.0078	0.0109	0.0043	0.0115	0.0103	0.1297	0.1419	0.0031	0.002	0.0127	0.0325	0.013	0.0082	0.0128	0.0099	0.0029
2	rs62191569	233420478	0.77	0.622422290089237	0.81	0.49521423796015	1.44438241651883	0.402737695088342	0.0035	0.0036	0.0173	0.1386	0.0046	0.1766	0.2157	0.0078	0.0024	0.01	0.0079	0.0109	0.0043	0.0115	0.0105	0.1301	0.1426	0.0031	0.002	0.0126	0.0323	0.013	0.0079	0.0128	0.0097	0.003
2	rs1656402	233426526	0.77	0.622422290089237	0.81	0.49521423796015	1.40468371110967	0.396152405986527	0.0036	0.0036	0.0174	0.1385	0.0046	0.1764	0.2157	0.0078	0.0024	0.01	0.0079	0.0109	0.0043	0.0116	0.0105	0.1303	0.1429	0.0031	0.002	0.0125	0.0322	0.0131	0.0078	0.0129	0.0097	0.003
2	rs62191570	233427780	0.77	0.622422290089237	0.81	0.49521423796015	1.40674222696107	0.393320952643982	0.0036	0.0036	0.0174	0.1385	0.0046	0.1764	0.2157	0.0078	0.0024	0.01	0.0079	0.0109	0.0044	0.0116	0.0105	0.1303	0.1429	0.0031	0.002	0.0125	0.0322	0.0131	0.0078	0.0129	0.0097	0.003
2	rs13401648	233438772	0.77	0.622422290089237	0.81	0.49521423796015	1.42709316609394	0.437292531573527	0.0036	0.0036	0.0174	0.1384	0.0046	0.1761	0.2157	0.0078	0.0024	0.01	0.0079	0.0108	0.0044	0.0116	0.0105	0.1305	0.143	0.0031	0.002	0.0125	0.0322	0.0131	0.0078	0.0129	0.0096	0.003
2	rs79595023	233441139	0.77	0.622422290089237	0.81	0.49521423796015	1.43824827763688	0.437557216572994	0.0036	0.0037	0.0174	0.1382	0.0046	0.1758	0.2157	0.0078	0.0024	0.01	0.0079	0.0108	0.0044	0.0116	0.0105	0.1307	0.1431	0.0031	0.002	0.0125	0.0322	0.0131	0.0077	0.0129	0.0096	0.003
2	rs74453786	233441702	0.77	0.622422290089237	0.81	0.49521423796015	1.43281478378144	0.427660967777621	0.0036	0.0036	0.0175	0.1382	0.0046	0.1758	0.2158	0.0078	0.0024	0.01	0.0079	0.0108	0.0044	0.0116	0.0105	0.1307	0.1432	0.0031	0.002	0.0124	0.0322	0.0131	0.0077	0.0129	0.0096	0.003
2	rs1568830	233446725	0.77	0.622422290089237	0.81	0.49521423796015	1.42669888435234	0.431744058047374	0.0036	0.0037	0.0175	0.1382	0.0046	0.1756	0.2158	0.0078	0.0024	0.0101	0.0079	0.0108	0.0044	0.0116	0.0105	0.1308	0.1433	0.0031	0.002	0.0124	0.0321	0.0131	0.0077	0.0129	0.0096	0.003
2	rs12617649	233450824	0.77	0.622422290089237	0.82	0.448736318624531	1.42344760078823	0.438351527967846	0.0036	0.0037	0.0175	0.138	0.0046	0.1754	0.2158	0.0078	0.0024	0.0101	0.0079	0.0108	0.0045	0.0116	0.0105	0.131	0.1434	0.0032	0.0021	0.0124	0.0321	0.0131	0.0077	0.0129	0.0096	0.0031
2	rs13005856	233453934	0.77	0.622422290089237	0.82	0.448736318624531	1.39910196969232	0.474079254663469	0.0035	0.0037	0.0176	0.1378	0.0046	0.1753	0.2158	0.0079	0.0024	0.01	0.008	0.0107	0.0044	0.0114	0.0105	0.1311	0.1435	0.0031	0.002	0.0125	0.0322	0.0131	0.0077	0.0129	0.0096	0.003
2	rs72997721	233459116	0.78	0.56417027826485	0.82	0.448736318624531	1.39304000896888	0.521987741328566	0.0036	0.0037	0.0176	0.1378	0.0046	0.175	0.2157	0.0078	0.0024	0.01	0.008	0.0108	0.0044	0.0111	0.0105	0.132	0.1437	0.0032	0.002	0.0124	0.032	0.013	0.0077	0.0127	0.0095	0.003
2	rs13431689	233463532	0.8	0.458652199356866	0.83	0.405269641990714	0.644247422430337	0.663497137935561	0.0039	0.0034	0.0176	0.1373	0.0051	0.1724	0.2145	0.0077	0.0027	0.0103	0.0083	0.0112	0.0042	0.0086	0.0106	0.1393	0.1455	0.0041	0.0022	0.0116	0.0303	0.0117	0.0081	0.0116	0.0086	0.003
2	rs115299435	233467049	0.8	0.458652199356866	0.84	0.364737902801441	0.748051280348779	0.867824297777804	0.004	0.0033	0.0177	0.138	0.0053	0.1725	0.2137	0.0076	0.0026	0.0103	0.0083	0.0114	0.0043	0.0076	0.0103	0.1425	0.1471	0.0046	0.0021	0.0112	0.0291	0.0108	0.0079	0.0107	0.0079	0.0027
2	rs77119428	233468867	0.8	0.458652199356866	0.84	0.364737902801441	0.66822871943001	0.844863565507892	0.004	0.0033	0.0177	0.1382	0.0053	0.1725	0.2136	0.0076	0.0026	0.0103	0.0084	0.0114	0.0043	0.0074	0.0102	0.143	0.1473	0.0047	0.0021	0.0112	0.0289	0.0107	0.0079	0.0106	0.0078	0.0027
2	rs7571133	233470843	0.8	0.458652199356866	0.84	0.364737902801441	0.503322449247699	0.746803208346867	0.004	0.0033	0.0177	0.1387	0.0054	0.1724	0.2137	0.0076	0.0026	0.0104	0.0084	0.0115	0.0044	0.0073	0.0102	0.1437	0.1474	0.0047	0.0021	0.0112	0.0282	0.0106	0.0079	0.0105	0.0077	0.0027
2	rs13423701	233481978	0.8	0.458652199356866	0.83	0.405269641990714	0.389594004404344	0.616204063021218	0.004	0.0034	0.0178	0.1394	0.0052	0.1722	0.214	0.0078	0.0027	0.0103	0.0081	0.0112	0.0045	0.0072	0.0104	0.144	0.1469	0.0045	0.002	0.0112	0.029	0.0105	0.0075	0.0104	0.0076	0.0027
2	rs10203111	233482038	0.8	0.458652199356866	0.83	0.405269641990714	0.393899387710569	0.604976809046105	0.004	0.0034	0.0178	0.1394	0.0052	0.1722	0.2141	0.0078	0.0027	0.0103	0.0081	0.0112	0.0045	0.0072	0.0104	0.1438	0.1469	0.0045	0.002	0.0112	0.029	0.0105	0.0075	0.0104	0.0076	0.0027
2	rs6717991	233486120	0.8	0.458652199356866	0.83	0.405269641990714	0.425284998509469	0.618513107593303	0.004	0.0033	0.0178	0.1392	0.0052	0.1724	0.2137	0.0079	0.0027	0.0104	0.0081	0.0113	0.0046	0.0071	0.0104	0.1436	0.1471	0.0046	0.002	0.0112	0.029	0.0106	0.0075	0.0103	0.0077	0.0027
2	rs4524114	233488577	0.8	0.458652199356866	0.84	0.364737902801441	0.434716607833278	0.615338696786269	0.0041	0.0033	0.0178	0.1391	0.0053	0.1725	0.2134	0.0079	0.0027	0.0104	0.0082	0.0113	0.0046	0.0071	0.0104	0.1434	0.1473	0.0046	0.002	0.0112	0.0291	0.0107	0.0075	0.0103	0.0077	0.0027
2	rs871688	233489529	0.79	0.509607847349147	0.85	0.32706018639722	0.433892399625773	0.605982382047486	0.0041	0.0033	0.0178	0.139	0.0053	0.1725	0.2133	0.0079	0.0027	0.0104	0.0082	0.0114	0.0046	0.0071	0.0104	0.1434	0.1473	0.0047	0.002	0.0112	0.0291	0.0107	0.0075	0.0103	0.0077	0.0027
2	rs62191634	233490537	0.79	0.509607847349147	0.85	0.32706018639722	0.469110466378942	0.665699287722865	0.0041	0.0033	0.0178	0.139	0.0053	0.1725	0.2132	0.0079	0.0027	0.0104	0.0082	0.0114	0.0046	0.0071	0.0104	0.1433	0.1474	0.0047	0.002	0.0112	0.029	0.0107	0.0075	0.0103	0.0077	0.0027
2	rs13003774	233493693	0.79	0.509607847349147	0.85	0.32706018639722	0.484951884203409	0.635168759600052	0.0042	0.0033	0.0179	0.1389	0.0053	0.1726	0.2129	0.0079	0.0027	0.0104	0.0081	0.0115	0.0046	0.0071	0.0104	0.1432	0.1476	0.0047	0.002	0.0112	0.0289	0.0107	0.0076	0.0103	0.0076	0.0027
2	rs66476711	233493938	0.79	0.509607847349147	0.85	0.32706018639722	0.480983082062176	0.618368732683002	0.0042	0.0033	0.0179	0.1389	0.0053	0.1726	0.2129	0.0079	0.0027	0.0104	0.0081	0.0115	0.0046	0.0071	0.0104	0.1432	0.1476	0.0047	0.002	0.0112	0.0288	0.0107	0.0076	0.0103	0.0076	0.0027
2	rs13029754	233502984	0.78	0.56417027826485	0.85	0.32706018639722	0.363134934537425	0.513416049707606	0.0047	0.0035	0.018	0.1379	0.0056	0.1725	0.2103	0.0084	0.0031	0.0104	0.0081	0.0122	0.0048	0.0069	0.0109	0.1423	0.1492	0.005	0.0021	0.0115	0.0277	0.011	0.0082	0.01	0.0073	0.0029
2	rs113305302	233503678	0.78	0.56417027826485	0.85	0.32706018639722	0.403829807024832	0.574713192827903	0.0047	0.0035	0.018	0.1378	0.0056	0.1725	0.2103	0.0085	0.0032	0.0107	0.008	0.0124	0.005	0.0069	0.0107	0.1421	0.1492	0.005	0.0021	0.0115	0.0275	0.0111	0.0081	0.01	0.0073	0.0029
2	rs4528745	233505522	0.78	0.56417027826485	0.85	0.32706018639722	0.428378488626863	0.499118784882193	0.0049	0.0035	0.018	0.1377	0.0055	0.1722	0.2099	0.0085	0.0032	0.0106	0.0078	0.0128	0.0052	0.0069	0.011	0.1417	0.1495	0.0051	0.0021	0.0116	0.027	0.0111	0.008	0.0104	0.0072	0.0029
2	rs4072149	233508677	0.78	0.56417027826485	0.85	0.32706018639722	0.411817655106258	0.456324046283904	0.0049	0.0034	0.018	0.1378	0.0056	0.172	0.2098	0.0085	0.0032	0.0106	0.0078	0.0129	0.0053	0.0069	0.0111	0.1417	0.1495	0.0051	0.0021	0.0116	0.0269	0.0112	0.008	0.0105	0.0072	0.0029
2	rs10193825	233510622	0.78	0.56417027826485	0.85	0.32706018639722	0.397496052946158	0.426083220514208	0.0049	0.0034	0.018	0.1377	0.0056	0.1723	0.2098	0.0085	0.0032	0.0106	0.0078	0.0129	0.0052	0.0069	0.0112	0.1418	0.1495	0.0051	0.0021	0.0116	0.0267	0.0112	0.0079	0.0105	0.0072	0.0029
2	rs2140773	233513175	0.78	0.56417027826485	0.85	0.32706018639722	0.371087376804494	0.410653169499924	0.0049	0.0034	0.018	0.1381	0.0056	0.1726	0.2095	0.0085	0.0033	0.0105	0.0076	0.0129	0.0052	0.0069	0.0112	0.1417	0.1495	0.0051	0.0021	0.0116	0.0267	0.0112	0.0079	0.0104	0.0072	0.0029
2	rs16829373	233514309	0.78	0.56417027826485	0.85	0.32706018639722	0.386200221381087	0.448445869188165	0.0049	0.0034	0.018	0.1381	0.0056	0.1725	0.2095	0.0085	0.0032	0.0105	0.0076	0.0129	0.0052	0.0069	0.0112	0.1417	0.1495	0.0051	0.0021	0.0116	0.0266	0.0112	0.0079	0.0104	0.0072	0.0029
2	rs35293211	233522030	0.78	0.56417027826485	0.84	0.364737902801441	0.397834084647	0.466659740392153	0.0049	0.0033	0.0181	0.1376	0.0057	0.1721	0.2095	0.0086	0.0033	0.0106	0.0075	0.0132	0.0052	0.0069	0.0115	0.1418	0.1497	0.0052	0.002	0.0115	0.0263	0.0113	0.008	0.0104	0.0072	0.0029
2	rs116553920	233524421	0.79	0.509607847349147	0.84	0.364737902801441	0.346969355351355	0.492964463800736	0.0049	0.0034	0.0181	0.137	0.0058	0.1714	0.2095	0.0087	0.0034	0.0107	0.0074	0.0133	0.0051	0.0069	0.0118	0.142	0.1504	0.0053	0.002	0.0115	0.0256	0.0113	0.0081	0.0104	0.0071	0.003
2	rs13424032	233526097	0.79	0.509607847349147	0.84	0.364737902801441	0.29205441834448	0.433195395871847	0.005	0.0035	0.0181	0.1364	0.006	0.1706	0.2096	0.0089	0.0035	0.011	0.0072	0.0135	0.0051	0.0069	0.012	0.1421	0.151	0.0055	0.002	0.0114	0.025	0.0114	0.0082	0.0104	0.0071	0.0031
2	rs10206785	233527224	0.78	0.56417027826485	0.84	0.364737902801441	0.332210687898356	0.424507045221054	0.005	0.0035	0.0183	0.1376	0.0061	0.1696	0.2095	0.0089	0.0036	0.0111	0.0071	0.0134	0.0051	0.007	0.0122	0.1426	0.1503	0.0058	0.002	0.0112	0.0244	0.0114	0.0083	0.0104	0.007	0.0031
2	rs74323402	233528378	0.78	0.56417027826485	0.84	0.364737902801441	0.279011874651189	0.438086714790949	0.0049	0.0034	0.0184	0.1381	0.006	0.1695	0.21	0.0091	0.0036	0.0112	0.0068	0.0133	0.0051	0.007	0.0122	0.143	0.1505	0.0057	0.002	0.011	0.0238	0.0114	0.0085	0.0103	0.0068	0.003
2	rs12694912	233528515	0.78	0.56417027826485	0.84	0.364737902801441	0.264966121834416	0.420180706623902	0.0049	0.0034	0.0184	0.1382	0.0059	0.1695	0.2101	0.0091	0.0037	0.0112	0.0068	0.0133	0.0051	0.007	0.0122	0.1431	0.1505	0.0057	0.002	0.011	0.0237	0.0114	0.0085	0.0103	0.0068	0.003
2	rs10933404	233531234	0.78	0.56417027826485	0.84	0.364737902801441	0.25916948701468	0.377340877462839	0.0048	0.0033	0.0184	0.1382	0.006	0.1697	0.2104	0.0091	0.0036	0.0112	0.0067	0.0133	0.0051	0.007	0.0122	0.1432	0.1508	0.0057	0.002	0.0109	0.0233	0.0113	0.0085	0.01	0.0067	0.003
2	rs11550699	233537125	0.78	0.56417027826485	0.84	0.364737902801441	0.252243497921477	0.362553297578656	0.0048	0.0033	0.0185	0.1392	0.0061	0.1692	0.2108	0.0089	0.0035	0.0114	0.0066	0.0132	0.0051	0.007	0.0123	0.1428	0.1508	0.0056	0.002	0.0109	0.0231	0.0114	0.0087	0.0101	0.0066	0.0029
2	rs17297626	233537714	0.78	0.56417027826485	0.84	0.364737902801441	0.25795566242271	0.367968643820657	0.0048	0.0032	0.0185	0.1389	0.0061	0.1692	0.2109	0.0089	0.0035	0.0114	0.0065	0.0132	0.0051	0.0071	0.0123	0.143	0.151	0.0056	0.002	0.0109	0.023	0.0114	0.0087	0.01	0.0066	0.0029
2	rs78590548	233539580	0.79	0.509607847349147	0.84	0.364737902801441	0.272726100477185	0.372266566045819	0.0048	0.0032	0.0185	0.1385	0.0061	0.1693	0.2113	0.0088	0.0035	0.0114	0.0065	0.0132	0.0051	0.0071	0.0122	0.1431	0.1513	0.0056	0.002	0.0108	0.0229	0.0114	0.0086	0.01	0.0065	0.0029
2	rs11681297	233543892	0.79	0.509607847349147	0.84	0.364737902801441	0.279668145961166	0.481121920740062	0.0045	0.0032	0.0185	0.1382	0.006	0.1692	0.2116	0.0088	0.0035	0.0114	0.0064	0.0132	0.0051	0.007	0.0121	0.1436	0.1519	0.0057	0.002	0.0108	0.0227	0.0113	0.0087	0.01	0.0064	0.0029
2	rs115735486	233547639	0.79	0.509607847349147	0.84	0.364737902801441	0.254288267918473	0.439146223520979	0.0042	0.0031	0.0187	0.1391	0.0059	0.1703	0.212	0.0084	0.0033	0.0109	0.0062	0.0128	0.0048	0.0066	0.0119	0.1449	0.1529	0.0055	0.0018	0.0104	0.0218	0.0114	0.0089	0.0098	0.0059	0.0028
2	rs2138401	233549020	0.79	0.509607847349147	0.85	0.32706018639722	0.229126250901285	0.423457137301792	0.0038	0.0031	0.0187	0.1399	0.0059	0.1706	0.2121	0.0082	0.0033	0.0107	0.0062	0.0126	0.0047	0.0065	0.0119	0.1454	0.1532	0.0055	0.0018	0.0103	0.0215	0.0114	0.0089	0.0098	0.0057	0.0028
2	rs7561857	233551639	0.79	0.509607847349147	0.85	0.32706018639722	0.199021014907101	0.332142484935134	0.0029	0.0028	0.0194	0.1459	0.0059	0.1733	0.2126	0.0068	0.0025	0.0088	0.0058	0.0113	0.0034	0.0055	0.0113	0.1502	0.1557	0.0047	0.0014	0.0088	0.0182	0.0115	0.0094	0.0099	0.0043	0.0023
2	rs13003916	233554188	0.78	0.56417027826485	0.84	0.364737902801441	0.171302474045403	0.19344655532836	0.0028	0.0027	0.0195	0.1466	0.0059	0.173	0.2126	0.0067	0.0024	0.0082	0.0058	0.0114	0.0033	0.0054	0.0112	0.1511	0.1564	0.0047	0.0013	0.0086	0.018	0.0114	0.0096	0.0101	0.004	0.0023
2	rs11694989	233554499	0.78	0.56417027826485	0.84	0.364737902801441	0.168923572763161	0.194895131615151	0.0028	0.0027	0.0195	0.1466	0.0059	0.173	0.2126	0.0067	0.0024	0.0082	0.0058	0.0114	0.0033	0.0054	0.0112	0.1511	0.1564	0.0047	0.0013	0.0086	0.018	0.0114	0.0096	0.0101	0.004	0.0023
2	rs13010612	233554720	0.78	0.56417027826485	0.84	0.364737902801441	0.1709461845775	0.202402220991844	0.0028	0.0027	0.0195	0.1466	0.0059	0.173	0.2127	0.0067	0.0024	0.0082	0.0058	0.0114	0.0033	0.0054	0.0112	0.1511	0.1564	0.0047	0.0013	0.0086	0.018	0.0114	0.0096	0.0101	0.004	0.0023
2	rs115387410	233562539	0.78	0.56417027826485	0.84	0.364737902801441	0.224733212664971	0.126391940559463	0.0026	0.0026	0.0192	0.1466	0.0058	0.1729	0.2132	0.0066	0.0028	0.008	0.0057	0.0112	0.0034	0.0054	0.0112	0.151	0.1569	0.0046	0.0013	0.0087	0.0181	0.0118	0.01	0.0098	0.0039	0.0022
2	rs114254577	233567473	0.78	0.56417027826485	0.84	0.364737902801441	0.227237723418818	0.126125596555621	0.0026	0.0026	0.0192	0.1467	0.0058	0.1729	0.2133	0.0066	0.0028	0.008	0.0057	0.0112	0.0034	0.0053	0.0112	0.1511	0.1568	0.0046	0.0013	0.0087	0.0181	0.0118	0.01	0.0098	0.0038	0.0022
2	rs4517962	233578337	0.78	0.56417027826485	0.84	0.364737902801441	0.236981465885763	0.0705234598699202	0.0026	0.0026	0.0191	0.1466	0.0057	0.1729	0.2134	0.0066	0.0029	0.008	0.0056	0.0112	0.0034	0.0053	0.0112	0.1511	0.1569	0.0046	0.0013	0.0087	0.0181	0.0118	0.01	0.0097	0.0038	0.0022
2	rs6704763	233592487	0.78	0.56417027826485	0.83	0.405269641990714	0.254733977030046	0.0603400063791528	0.0026	0.0026	0.019	0.1465	0.0057	0.1732	0.2138	0.0066	0.0029	0.008	0.0056	0.0111	0.0034	0.0052	0.0111	0.1513	0.1572	0.0046	0.0013	0.0087	0.018	0.0117	0.01	0.0097	0.0037	0.0022
2	rs36038193	233592955	0.78	0.56417027826485	0.83	0.405269641990714	0.254867772887793	0.0602078881705046	0.0026	0.0026	0.019	0.1465	0.0057	0.1732	0.2139	0.0066	0.0029	0.008	0.0056	0.0111	0.0034	0.0052	0.0111	0.1513	0.1572	0.0046	0.0013	0.0087	0.018	0.0117	0.01	0.0097	0.0037	0.0022
2	rs114520841	233597163	0.78	0.56417027826485	0.83	0.405269641990714	0.255269390628466	0.0596806478881288	0.0026	0.0026	0.019	0.1465	0.0057	0.1733	0.2139	0.0066	0.0029	0.008	0.0055	0.0111	0.0034	0.0052	0.0111	0.1513	0.1572	0.0046	0.0013	0.0087	0.018	0.0117	0.01	0.0097	0.0037	0.0022
2	rs11555646	233599904	0.78	0.56417027826485	0.82	0.448736318624531	0.255447998215426	0.0587627352439238	0.0026	0.0026	0.019	0.1465	0.0057	0.1733	0.2139	0.0066	0.0029	0.008	0.0055	0.0111	0.0034	0.0052	0.0111	0.1513	0.1572	0.0046	0.0013	0.0087	0.018	0.0117	0.01	0.0097	0.0037	0.0022
2	rs75478542	233604889	0.78	0.56417027826485	0.82	0.448736318624531	0.256789728338104	0.0585668296669022	0.0026	0.0026	0.019	0.1465	0.0057	0.1734	0.2138	0.0066	0.0029	0.008	0.0055	0.0111	0.0034	0.0052	0.011	0.1515	0.1572	0.0045	0.0013	0.0087	0.0181	0.0117	0.01	0.0096	0.0037	0.0022
2	rs11892326	233609982	0.78	0.56417027826485	0.82	0.448736318624531	0.257462031237086	0.0585015898902488	0.0026	0.0026	0.019	0.1465	0.0057	0.1734	0.2138	0.0066	0.0029	0.008	0.0055	0.0111	0.0034	0.0052	0.011	0.1515	0.1571	0.0045	0.0013	0.0087	0.0181	0.0116	0.01	0.0096	0.0037	0.0022
2	rs77237820	233630676	0.78	0.56417027826485	0.82	0.448736318624531	0.253576020114485	0.0596148816825513	0.0026	0.0026	0.019	0.1464	0.0057	0.1734	0.2138	0.0066	0.0029	0.008	0.0055	0.0111	0.0034	0.0052	0.011	0.1515	0.1571	0.0045	0.0013	0.0087	0.0181	0.0116	0.01	0.0096	0.0037	0.0022
2	rs80042330	233631266	0.78	0.56417027826485	0.82	0.448736318624531	0.25335366653211	0.0596148816825513	0.0026	0.0026	0.019	0.1464	0.0057	0.1734	0.2138	0.0066	0.0029	0.008	0.0055	0.0111	0.0034	0.0052	0.011	0.1515	0.1571	0.0045	0.0013	0.0087	0.0181	0.0116	0.01	0.0096	0.0037	0.0022
2	rs1801251	233633460	0.78	0.56417027826485	0.83	0.405269641990714	0.249457699884853	0.0608697093311226	0.0026	0.0026	0.0189	0.1467	0.0057	0.1734	0.2138	0.0065	0.0029	0.008	0.0055	0.0111	0.0034	0.0051	0.011	0.1515	0.1572	0.0045	0.0013	0.0087	0.0181	0.0116	0.01	0.0096	0.0037	0.0022
2	rs11893358	233636922	0.78	0.56417027826485	0.83	0.405269641990714	0.25952973475207	0.0713014336840054	0.0029	0.0028	0.0188	0.1467	0.0057	0.173	0.2139	0.0065	0.0029	0.008	0.0055	0.011	0.0032	0.0052	0.0109	0.1514	0.1575	0.0047	0.0012	0.0087	0.0182	0.0115	0.0099	0.0096	0.0037	0.0022
2	rs11890879	233638939	0.78	0.56417027826485	0.83	0.405269641990714	0.258854493725841	0.0713723338817499	0.0029	0.0028	0.0188	0.1467	0.0057	0.173	0.2139	0.0065	0.0029	0.008	0.0055	0.011	0.0032	0.0052	0.0109	0.1514	0.1575	0.0047	0.0012	0.0087	0.0182	0.0115	0.0099	0.0096	0.0037	0.0022
2	rs2289916	233641886	0.78	0.56417027826485	0.84	0.364737902801441	0.264510751194477	0.0718694516388229	0.003	0.0028	0.0188	0.1467	0.0057	0.1732	0.2141	0.0064	0.0029	0.008	0.0055	0.011	0.0031	0.0051	0.0109	0.1515	0.1575	0.0047	0.0013	0.0087	0.0181	0.0114	0.0099	0.0096	0.0035	0.0022
2	rs13393621	233655236	0.78	0.56417027826485	0.85	0.32706018639722	0.230179188510995	0.0753890267327221	0.0031	0.003	0.0188	0.1466	0.0057	0.1734	0.2143	0.0063	0.0029	0.008	0.0055	0.011	0.0028	0.0052	0.011	0.1516	0.1572	0.0046	0.0014	0.0087	0.018	0.0114	0.0098	0.0096	0.0036	0.0022
2	rs283468	233658309	0.78	0.56417027826485	0.85	0.32706018639722	0.228243856284691	0.0755341510079107	0.0031	0.003	0.0188	0.1466	0.0057	0.1734	0.2144	0.0063	0.0029	0.0081	0.0055	0.011	0.0027	0.0052	0.011	0.1516	0.1572	0.0046	0.0014	0.0087	0.018	0.0114	0.0098	0.0096	0.0036	0.0022
2	rs2289912	233659553	0.78	0.56417027826485	0.84	0.364737902801441	0.22811795444238	0.0748819943490468	0.0032	0.003	0.0188	0.1466	0.0057	0.1734	0.2144	0.0063	0.0029	0.0081	0.0055	0.011	0.0027	0.0052	0.011	0.1516	0.1572	0.0046	0.0014	0.0087	0.018	0.0114	0.0098	0.0096	0.0036	0.0022
2	rs2305138	233660846	0.78	0.56417027826485	0.84	0.364737902801441	0.227572826268387	0.0753890267327221	0.0032	0.003	0.0188	0.1466	0.0057	0.1734	0.2144	0.0063	0.0029	0.0081	0.0055	0.011	0.0027	0.0052	0.011	0.1516	0.1572	0.0046	0.0014	0.0087	0.018	0.0114	0.0098	0.0096	0.0036	0.0022
2	rs74827722	233661727	0.78	0.56417027826485	0.84	0.364737902801441	0.227237723418818	0.0753890267327221	0.0032	0.003	0.0188	0.1466	0.0057	0.1734	0.2144	0.0063	0.0029	0.0081	0.0055	0.011	0.0027	0.0052	0.011	0.1516	0.1572	0.0046	0.0014	0.0087	0.018	0.0114	0.0098	0.0096	0.0036	0.0022
2	rs10933410	233661994	0.78	0.56417027826485	0.84	0.364737902801441	0.227112130695896	0.0751715551245121	0.0032	0.003	0.0188	0.1466	0.0057	0.1734	0.2144	0.0063	0.0029	0.0081	0.0055	0.011	0.0027	0.0052	0.011	0.1516	0.1572	0.0046	0.0014	0.0087	0.018	0.0114	0.0098	0.0096	0.0036	0.0022
2	rs114745977	233683095	0.78	0.56417027826485	0.84	0.364737902801441	0.202026138085772	0.0720117473988008	0.0032	0.0029	0.0188	0.1466	0.0058	0.1734	0.2144	0.0063	0.0028	0.0081	0.0055	0.011	0.0027	0.0052	0.011	0.1516	0.1572	0.0046	0.0014	0.0087	0.0181	0.0113	0.0097	0.0096	0.0036	0.0022
2	rs2044450	233718877	0.78	0.56417027826485	0.84	0.364737902801441	0.179946202096412	0.0662739246303819	0.0032	0.0028	0.0188	0.1465	0.0058	0.1733	0.2144	0.0063	0.0027	0.0081	0.0055	0.011	0.0026	0.0052	0.011	0.1517	0.1572	0.0046	0.0014	0.0087	0.0182	0.0113	0.0097	0.0097	0.0036	0.0023
2	rs34424361	233721525	0.78	0.56417027826485	0.84	0.364737902801441	0.17987284670462	0.0662739246303819	0.0032	0.0028	0.0188	0.1465	0.0058	0.1733	0.2144	0.0063	0.0027	0.0081	0.0055	0.011	0.0026	0.0052	0.011	0.1517	0.1572	0.0046	0.0014	0.0087	0.0182	0.0113	0.0097	0.0097	0.0036	0.0023
2	rs115662989	233727361	0.78	0.56417027826485	0.83	0.405269641990714	0.169383636381767	0.0613348109297567	0.0032	0.0028	0.0188	0.1464	0.006	0.1733	0.2144	0.0063	0.0024	0.0082	0.0057	0.0109	0.0026	0.0052	0.0111	0.1516	0.157	0.0046	0.0014	0.0088	0.0185	0.0112	0.0097	0.0098	0.0036	0.0023
2	rs778339	233739678	0.78	0.56417027826485	0.83	0.405269641990714	0.214504850896001	0.0545810822115192	0.0032	0.0028	0.0189	0.1463	0.0062	0.1732	0.2145	0.006	0.002	0.0083	0.006	0.0108	0.0025	0.0052	0.0111	0.1517	0.157	0.0046	0.0014	0.0088	0.0188	0.011	0.0096	0.0096	0.0036	0.0023
2	rs35811586	233743794	0.78	0.56417027826485	0.83	0.405269641990714	0.220964223339202	0.0538236392758575	0.0032	0.0028	0.0189	0.1463	0.0062	0.1732	0.2145	0.006	0.002	0.0083	0.006	0.0108	0.0025	0.0052	0.0112	0.1517	0.157	0.0046	0.0014	0.0088	0.0188	0.011	0.0096	0.0096	0.0036	0.0023
2	Affx-19484179	233745521	0.78	0.56417027826485	0.83	0.405269641990714	0.222616538182482	0.0545810822115192	0.0032	0.0028	0.0189	0.1463	0.0062	0.1732	0.2145	0.006	0.002	0.0083	0.006	0.0108	0.0025	0.0052	0.0112	0.1517	0.157	0.0046	0.0014	0.0088	0.0189	0.011	0.0096	0.0096	0.0036	0.0023
2	rs72997493	233747015	0.78	0.56417027826485	0.83	0.405269641990714	0.22063458577601	0.0531959351761616	0.0032	0.0028	0.0189	0.1463	0.0062	0.1731	0.2144	0.006	0.002	0.0083	0.006	0.0108	0.0024	0.0052	0.0112	0.1517	0.157	0.0045	0.0014	0.0088	0.0188	0.011	0.0096	0.0097	0.0037	0.0023
2	rs6719766	233754298	0.78	0.56417027826485	0.83	0.405269641990714	0.200500866951862	0.0498617447741532	0.0032	0.0028	0.0191	0.1464	0.0063	0.173	0.2142	0.0061	0.002	0.0083	0.006	0.011	0.0024	0.0052	0.0111	0.1515	0.1569	0.0045	0.0014	0.0087	0.0191	0.0109	0.0097	0.0097	0.0038	0.0023
2	rs895432	233757697	0.78	0.56417027826485	0.83	0.405269641990714	0.187331396866501	0.0479903574485718	0.0032	0.0028	0.0191	0.1465	0.0063	0.1729	0.2141	0.0061	0.002	0.0083	0.0061	0.011	0.0025	0.0052	0.0112	0.1514	0.1568	0.0044	0.0014	0.0087	0.0192	0.0109	0.0097	0.0098	0.0038	0.0023
2	rs6721903	233757860	0.78	0.56417027826485	0.83	0.405269641990714	0.186918706504349	0.0482900699995543	0.0032	0.0028	0.0191	0.1465	0.0063	0.1729	0.2141	0.0061	0.002	0.0083	0.0061	0.011	0.0025	0.0052	0.0112	0.1513	0.1568	0.0044	0.0014	0.0087	0.0192	0.0109	0.0097	0.0098	0.0038	0.0023
2	rs12477794	233763362	0.78	0.56417027826485	0.83	0.405269641990714	0.166073443151755	0.0442269304815476	0.0032	0.0027	0.0194	0.1469	0.0063	0.1726	0.2139	0.006	0.0019	0.0083	0.0061	0.011	0.0025	0.0051	0.0114	0.1512	0.1567	0.0043	0.0014	0.0086	0.019	0.0109	0.0098	0.0099	0.0039	0.0023
2	rs7580051	233769026	0.78	0.56417027826485	0.83	0.405269641990714	0.147533569820667	0.0378648650249688	0.0032	0.0027	0.0195	0.1473	0.0064	0.1727	0.2136	0.006	0.0019	0.0083	0.0062	0.011	0.0025	0.0052	0.0116	0.151	0.1565	0.0042	0.0014	0.0085	0.0188	0.0109	0.0098	0.0101	0.0039	0.0023
2	rs2257942	233769324	0.78	0.56417027826485	0.83	0.405269641990714	0.146068519890446	0.0367947657858093	0.0032	0.0027	0.0195	0.1473	0.0064	0.1727	0.2135	0.006	0.0019	0.0083	0.0062	0.011	0.0025	0.0052	0.0116	0.151	0.1565	0.0042	0.0014	0.0085	0.0188	0.0109	0.0098	0.0101	0.0039	0.0023
2	rs74350503	233784511	0.78	0.56417027826485	0.83	0.405269641990714	0.0980203377848887	0.0299895715503581	0.0031	0.0027	0.0196	0.1474	0.0065	0.1725	0.2133	0.0063	0.0018	0.0083	0.0063	0.0108	0.0023	0.0052	0.0115	0.1507	0.1568	0.0038	0.0013	0.0083	0.0192	0.0109	0.0099	0.0108	0.004	0.0021
2	rs2592127	233791648	0.78	0.56417027826485	0.83	0.405269641990714	0.0828556330203888	0.0241854801803662	0.003	0.0027	0.0197	0.1474	0.0066	0.1723	0.2132	0.0064	0.0018	0.0083	0.0064	0.0108	0.0023	0.0053	0.0115	0.1505	0.1568	0.0037	0.0013	0.0082	0.0193	0.0108	0.01	0.0111	0.004	0.0021
2	rs13391061	233795536	0.78	0.56417027826485	0.83	0.405269641990714	0.0760458010980112	0.0255588208873387	0.003	0.0027	0.0197	0.1477	0.0066	0.1721	0.2123	0.0064	0.0017	0.0083	0.0064	0.0108	0.0023	0.0053	0.0115	0.1508	0.1571	0.0036	0.0013	0.0081	0.0193	0.0109	0.0101	0.0112	0.0041	0.0021
2	rs79984888	233796252	0.78	0.56417027826485	0.83	0.405269641990714	0.0759592617394603	0.0262816988485832	0.003	0.0027	0.0197	0.1477	0.0066	0.1721	0.2122	0.0064	0.0017	0.0083	0.0065	0.0108	0.0023	0.0053	0.0116	0.1509	0.1571	0.0036	0.0013	0.0081	0.0193	0.0109	0.0101	0.0112	0.0042	0.0021
2	rs778350	233803208	0.78	0.56417027826485	0.84	0.364737902801441	0.073265766727941	0.0279897283905579	0.003	0.0027	0.0197	0.1477	0.0066	0.1717	0.2116	0.0064	0.0017	0.0084	0.0065	0.0111	0.0022	0.0051	0.0118	0.1511	0.1572	0.0036	0.0013	0.008	0.0193	0.011	0.0101	0.0113	0.0044	0.002
2	rs4973577	233809243	0.77	0.622422290089237	0.84	0.364737902801441	0.0431087977811531	0.00490544031988785	0.0027	0.0023	0.0197	0.1479	0.0072	0.1696	0.2052	0.0068	0.0015	0.009	0.007	0.0128	0.0017	0.0053	0.0139	0.1511	0.1598	0.0028	0.0012	0.0075	0.0189	0.0124	0.0102	0.0129	0.0046	0.0015
2	rs13004808	233812756	0.78	0.56417027826485	0.84	0.364737902801441	0.0417293571755858	0.00650078875913934	0.0025	0.0021	0.0194	0.1485	0.0071	0.1693	0.2038	0.0067	0.0013	0.0092	0.0071	0.0128	0.0016	0.0053	0.0142	0.1509	0.1609	0.0026	0.001	0.0075	0.0189	0.0128	0.0104	0.0132	0.0047	0.0013
2	rs113593461	233812767	0.78	0.56417027826485	0.84	0.364737902801441	0.0417293571755858	0.00650078875913934	0.0025	0.0021	0.0194	0.1485	0.0071	0.1693	0.2038	0.0067	0.0013	0.0092	0.0071	0.0128	0.0016	0.0053	0.0142	0.1509	0.1609	0.0026	0.001	0.0075	0.0189	0.0128	0.0104	0.0132	0.0047	0.0013
2	rs73995736	233813302	0.78	0.56417027826485	0.84	0.364737902801441	0.0423272536050846	0.00663687948091612	0.0025	0.002	0.0194	0.1486	0.0071	0.1692	0.2037	0.0067	0.0013	0.0092	0.0071	0.0128	0.0016	0.0053	0.0142	0.1509	0.161	0.0025	0.001	0.0075	0.0189	0.0129	0.0104	0.0133	0.0047	0.0013
2	rs2176309	233823850	0.77	0.622422290089237	0.84	0.364737902801441	0.0554525692546087	0.0208499575847958	0.0021	0.0015	0.0194	0.149	0.0073	0.1668	0.202	0.0064	0.001	0.0095	0.0073	0.0133	0.0012	0.0053	0.0155	0.1508	0.1615	0.002	8e-04	0.0075	0.019	0.0142	0.0108	0.015	0.0049	0.0012
2	rs11886924	233824910	0.77	0.622422290089237	0.85	0.32706018639722	0.0556462789224425	0.0208499575847958	0.0021	0.0014	0.0194	0.149	0.0073	0.1666	0.2021	0.0064	9e-04	0.0095	0.0073	0.0133	0.0012	0.0053	0.0155	0.1508	0.1616	0.002	8e-04	0.0074	0.019	0.0142	0.0108	0.015	0.005	0.0012
2	rs72978168	233831478	0.77	0.622422290089237	0.85	0.32706018639722	0.0694041315025097	0.029172343869827	0.0021	0.0014	0.0195	0.1489	0.0075	0.1649	0.2023	0.0065	8e-04	0.0097	0.0074	0.0134	0.0011	0.0054	0.0158	0.1511	0.162	0.0018	7e-04	0.0073	0.0191	0.0145	0.0109	0.0153	0.0051	0.0011
2	rs4973588	233834975	0.77	0.622422290089237	0.85	0.32706018639722	0.0774171975384979	0.04805023439048	0.0021	0.0014	0.0193	0.1488	0.0075	0.1637	0.2023	0.0065	7e-04	0.0099	0.0073	0.0138	9e-04	0.0053	0.0163	0.1512	0.1625	0.0015	6e-04	0.0074	0.0197	0.0144	0.0108	0.0156	0.0051	0.001
2	rs73995748	233836038	0.77	0.622422290089237	0.85	0.32706018639722	0.0728229586636821	0.0449222099932158	0.0021	0.0014	0.0192	0.1489	0.0074	0.1636	0.2023	0.0065	6e-04	0.01	0.0073	0.0138	9e-04	0.0053	0.0164	0.1511	0.1625	0.0015	6e-04	0.0074	0.0197	0.0143	0.0107	0.0157	0.0052	9e-04
2	rs72978178	233836065	0.77	0.622422290089237	0.85	0.32706018639722	0.0724867489802085	0.0443424760554932	0.0021	0.0014	0.0192	0.1489	0.0074	0.1636	0.2023	0.0065	6e-04	0.01	0.0073	0.0138	9e-04	0.0053	0.0164	0.1511	0.1625	0.0015	6e-04	0.0074	0.0197	0.0143	0.0107	0.0157	0.0052	9e-04
2	rs112273617	233841768	0.77	0.622422290089237	0.85	0.32706018639722	0.0760458010980112	0.0482300619421839	0.002	0.0014	0.0189	0.1497	0.0075	0.1625	0.2024	0.0065	6e-04	0.0101	0.0073	0.0139	0.001	0.0052	0.0164	0.1512	0.1625	0.0015	6e-04	0.0076	0.0198	0.014	0.0107	0.0158	0.0052	9e-04
2	rs6718592	233842049	0.77	0.622422290089237	0.85	0.32706018639722	0.078362319165209	0.0518881570009337	0.002	0.0014	0.0189	0.1498	0.0075	0.1624	0.2024	0.0065	6e-04	0.0101	0.0073	0.0139	0.001	0.0053	0.0164	0.1512	0.1625	0.0015	6e-04	0.0076	0.0198	0.014	0.0107	0.0159	0.0052	9e-04
2	rs74614125	233842058	0.77	0.622422290089237	0.86	0.29215087580064	0.0781418643292368	0.0515171046324881	0.002	0.0014	0.0189	0.1498	0.0075	0.1624	0.2024	0.0065	6e-04	0.0101	0.0073	0.0139	0.001	0.0053	0.0164	0.1511	0.1625	0.0015	6e-04	0.0076	0.0198	0.014	0.0107	0.0159	0.0052	9e-04
2	rs78249659	233842083	0.77	0.622422290089237	0.86	0.29215087580064	0.0776582700448901	0.0504109108230299	0.002	0.0014	0.0189	0.1498	0.0075	0.1624	0.2024	0.0065	6e-04	0.0101	0.0073	0.0139	0.001	0.0053	0.0164	0.1511	0.1625	0.0015	6e-04	0.0076	0.0198	0.014	0.0107	0.0159	0.0052	9e-04
2	rs61419985	233849503	0.78	0.56417027826485	0.86	0.29215087580064	0.0514546909805158	0.0393863052735187	0.0019	0.0015	0.0184	0.1502	0.0076	0.1607	0.2023	0.0067	8e-04	0.01	0.0073	0.0144	0.0011	0.0054	0.0169	0.1505	0.1625	0.0015	7e-04	0.0079	0.0199	0.0138	0.0107	0.0162	0.0054	0.0011
2	rs6437080	233855461	0.78	0.56417027826485	0.86	0.29215087580064	0.0493594098875003	0.0349038415136676	0.0019	0.0015	0.0182	0.1504	0.0076	0.1604	0.2024	0.0067	8e-04	0.01	0.0073	0.0145	0.0011	0.0054	0.0169	0.1503	0.1625	0.0015	7e-04	0.0079	0.0199	0.0138	0.0107	0.0163	0.0054	0.0011
2	rs4643532	233861960	0.78	0.56417027826485	0.86	0.29215087580064	0.0545255489967965	0.034851966632784	0.0019	0.0015	0.0182	0.1505	0.0076	0.1602	0.2026	0.0067	8e-04	0.0101	0.0072	0.0146	0.0011	0.0054	0.0169	0.1502	0.1627	0.0015	7e-04	0.0079	0.0198	0.0138	0.0107	0.0163	0.0051	0.0011
2	rs34708278	233868392	0.78	0.56417027826485	0.86	0.29215087580064	0.0621039932181011	0.0324036979654317	0.0018	0.0015	0.0182	0.1506	0.0076	0.16	0.2027	0.0066	8e-04	0.0103	0.0072	0.0148	0.0011	0.0054	0.017	0.15	0.1628	0.0015	7e-04	0.0079	0.0197	0.014	0.0106	0.0164	0.0048	0.0012
2	rs115878271	233872266	0.78	0.56417027826485	0.86	0.29215087580064	0.0572301806711355	0.0384593419743083	0.0018	0.0015	0.0182	0.1505	0.0077	0.1588	0.2026	0.0066	9e-04	0.0105	0.0071	0.015	0.0011	0.0055	0.0173	0.1503	0.1627	0.0016	7e-04	0.0079	0.0197	0.0138	0.0105	0.0166	0.005	0.0012
2	rs74921097	233875844	0.79	0.509607847349147	0.88	0.230271256315472	0.070325942857552	0.051393677963029	0.0018	0.0015	0.0182	0.1504	0.0079	0.1572	0.2024	0.0067	9e-04	0.0106	0.0072	0.0152	0.0011	0.0056	0.0178	0.1508	0.1625	0.0016	7e-04	0.0079	0.0197	0.0137	0.0103	0.0169	0.0053	0.0012
2	rs11683286	233885426	0.79	0.509607847349147	0.88	0.230271256315472	0.0870612014147065	0.0439386527055919	0.0018	0.0015	0.0183	0.1503	0.0082	0.1555	0.2022	0.0067	9e-04	0.0109	0.0071	0.0154	0.0011	0.0057	0.0182	0.1513	0.1623	0.0017	7e-04	0.0079	0.0197	0.0136	0.0102	0.0172	0.0055	0.0012
2	rs11677455	233885495	0.79	0.509607847349147	0.87	0.259919603286658	0.0995283262908434	0.04805023439048	0.0018	0.0015	0.0182	0.1504	0.0083	0.1555	0.2022	0.0067	9e-04	0.011	0.0071	0.0151	0.0011	0.0057	0.0182	0.1512	0.1623	0.0017	7e-04	0.0078	0.0197	0.0136	0.0102	0.0172	0.0055	0.0012
2	rs76655283	233887609	0.79	0.509607847349147	0.87	0.259919603286658	0.100636459990074	0.0482900699995543	0.002	0.0015	0.0183	0.1502	0.0084	0.1551	0.2019	0.0067	9e-04	0.011	0.0072	0.0152	0.0012	0.0057	0.0184	0.1513	0.1624	0.0018	7e-04	0.0078	0.0197	0.0137	0.0102	0.0172	0.0055	0.0012
2	rs115874184	233888027	0.79	0.509607847349147	0.87	0.259919603286658	0.102666164576812	0.049012718364381	0.002	0.0015	0.0183	0.1501	0.0084	0.155	0.2019	0.0067	9e-04	0.011	0.0072	0.0152	0.0012	0.0057	0.0184	0.1513	0.1624	0.0018	7e-04	0.0078	0.0197	0.0137	0.0102	0.0172	0.0055	0.0012
2	rs6739218	233891215	0.79	0.509607847349147	0.87	0.259919603286658	0.128562309761207	0.0396608360676342	0.0021	0.0015	0.0185	0.1499	0.0084	0.1543	0.2014	0.0067	0.001	0.0111	0.0073	0.0155	0.0013	0.0058	0.0187	0.1514	0.1625	0.0018	7e-04	0.0074	0.0196	0.0139	0.0102	0.0173	0.0056	0.0013
2	rs2233379	233897033	0.79	0.509607847349147	0.87	0.259919603286658	0.15415016994652	0.0512087796089668	0.0023	0.0015	0.0187	0.1504	0.0085	0.1513	0.2018	0.0065	0.0011	0.0108	0.0072	0.0158	0.0017	0.0058	0.0191	0.1517	0.1626	0.0016	7e-04	0.0072	0.0192	0.0143	0.0102	0.0176	0.0057	0.0014
2	rs11692562	233897800	0.79	0.509607847349147	0.87	0.259919603286658	0.159601549196798	0.0456222928347064	0.0023	0.0015	0.0188	0.1505	0.0086	0.151	0.2019	0.0065	0.0012	0.0108	0.0072	0.0158	0.0018	0.0058	0.0192	0.1517	0.1627	0.0016	7e-04	0.0072	0.0191	0.0144	0.0102	0.0176	0.0057	0.0014
2	rs2233391	233899126	0.79	0.509607847349147	0.86	0.29215087580064	0.158100648604012	0.0507784792821353	0.0023	0.0015	0.0188	0.1505	0.0086	0.1509	0.2018	0.0065	0.0012	0.0108	0.0072	0.0158	0.0018	0.0058	0.0192	0.1516	0.1627	0.0016	7e-04	0.0072	0.0192	0.0144	0.0102	0.0177	0.0057	0.0014
2	rs869880	233905002	0.79	0.509607847349147	0.86	0.29215087580064	0.143903326688307	0.0466813831772201	0.0023	0.0015	0.0187	0.1506	0.0085	0.1504	0.201	0.0065	0.0011	0.0109	0.0071	0.0158	0.0019	0.0058	0.0193	0.151	0.163	0.0016	7e-04	0.0073	0.0194	0.0144	0.0102	0.0186	0.0058	0.0015
2	rs1400349	233905804	0.79	0.509607847349147	0.86	0.29215087580064	0.141916867039964	0.0481101441270902	0.0023	0.0015	0.0187	0.1506	0.0085	0.1502	0.2008	0.0065	0.0011	0.0109	0.0071	0.0159	0.0019	0.0058	0.0193	0.1508	0.163	0.0016	7e-04	0.0073	0.0195	0.0145	0.0102	0.0188	0.0058	0.0016
2	rs10190420	233906006	0.79	0.509607847349147	0.86	0.29215087580064	0.144805840890153	0.0479305133119256	0.0023	0.0015	0.0185	0.1506	0.0085	0.1501	0.2008	0.0065	0.0011	0.0109	0.0071	0.0159	0.0019	0.0058	0.0193	0.1508	0.1634	0.0017	7e-04	0.0073	0.0195	0.0144	0.0102	0.0189	0.0058	0.0016
2	rs34383725	233915337	0.79	0.509607847349147	0.85	0.32706018639722	0.153781787258371	0.0523846925449201	0.0023	0.0016	0.0186	0.1508	0.0085	0.15	0.2005	0.0062	0.0011	0.0105	0.0071	0.0161	0.002	0.0057	0.0197	0.1498	0.1633	0.0016	8e-04	0.0076	0.0192	0.0149	0.0103	0.0189	0.0058	0.0018
2	rs72980095	233917052	0.79	0.509607847349147	0.79	0.597486775499064	0.154351325384007	0.0568807159807942	0.0023	0.0016	0.0187	0.1508	0.0085	0.1499	0.2004	0.0062	0.0011	0.0104	0.0071	0.0162	0.002	0.0057	0.0198	0.1495	0.1632	0.0016	8e-04	0.0076	0.0191	0.015	0.0103	0.019	0.0059	0.0018
2	rs34218488	233925406	0.79	0.509607847349147	0.78	0.653412240020304	0.148089296049929	0.0607370992376817	0.0023	0.0017	0.0188	0.1507	0.0085	0.1498	0.2004	0.0062	0.001	0.0103	0.0072	0.0166	0.0021	0.0057	0.0202	0.1484	0.1629	0.0016	8e-04	0.0077	0.019	0.0154	0.0104	0.0192	0.006	0.0017
2	rs80235131	233927628	0.8	0.458652199356866	0.78	0.653412240020304	0.14645834981829	0.0883577645998958	0.0023	0.0017	0.0188	0.1506	0.0085	0.1497	0.2002	0.0062	0.001	0.0102	0.0072	0.0167	0.0021	0.0058	0.0203	0.1482	0.1628	0.0016	8e-04	0.0077	0.0189	0.0154	0.0104	0.0193	0.0061	0.0017
2	rs73998438	233929975	0.79	0.509607847349147	0.78	0.653412240020304	0.13183421311246	0.081282539539209	0.0022	0.0018	0.0187	0.1505	0.0084	0.1495	0.1999	0.0063	0.001	0.0101	0.0072	0.0168	0.0022	0.0058	0.0206	0.1476	0.1628	0.0017	9e-04	0.0079	0.0189	0.0156	0.0106	0.0195	0.0063	0.0018
2	rs4973064	233931051	0.79	0.509607847349147	0.78	0.653412240020304	0.125517778506578	0.0538865848124966	0.0022	0.0019	0.0187	0.1503	0.0084	0.1493	0.1995	0.0064	0.001	0.01	0.0071	0.0169	0.0024	0.0059	0.0209	0.147	0.1626	0.0017	9e-04	0.0081	0.0189	0.0158	0.0108	0.0197	0.0065	0.0018
2	rs28605384	233933897	0.79	0.509607847349147	0.78	0.653412240020304	0.113529849435966	0.0515788662658605	0.0023	0.002	0.0186	0.1503	0.0084	0.149	0.1987	0.0065	0.001	0.0097	0.0072	0.017	0.0027	0.0062	0.0214	0.1452	0.1625	0.0019	0.001	0.0085	0.0188	0.016	0.0113	0.0201	0.0066	0.0019
2	rs4973599	233934575	0.79	0.509607847349147	0.78	0.653412240020304	0.112169403463112	0.0441692079154671	0.0023	0.002	0.0183	0.1502	0.0083	0.149	0.1984	0.0066	0.001	0.0097	0.0072	0.0171	0.0027	0.0062	0.0215	0.1449	0.1626	0.0019	0.001	0.0086	0.0191	0.0161	0.0113	0.0201	0.0067	0.0019
2	rs12617622	233935491	0.79	0.509607847349147	0.78	0.653412240020304	0.112141744424938	0.0408789553683256	0.0023	0.002	0.0182	0.1502	0.0083	0.149	0.1982	0.0067	0.001	0.0097	0.0072	0.0171	0.0027	0.0062	0.0215	0.1448	0.1626	0.0019	0.001	0.0087	0.0191	0.0161	0.0113	0.0201	0.0067	0.0019
2	rs11674347	233941388	0.79	0.509607847349147	0.78	0.653412240020304	0.105252211503459	0.03982596682484	0.0023	0.0021	0.0182	0.1501	0.0083	0.1495	0.1976	0.0067	0.001	0.0096	0.0072	0.0172	0.0028	0.0063	0.0216	0.1442	0.1626	0.0019	0.001	0.0088	0.0191	0.0162	0.0114	0.0203	0.0066	0.0019
2	rs80176476	233945544	0.79	0.509607847349147	0.78	0.653412240020304	0.10185645816466	0.0699598861930661	0.0024	0.0021	0.0183	0.1505	0.0082	0.1489	0.1969	0.0067	0.001	0.0096	0.0072	0.0173	0.0029	0.0064	0.0216	0.1439	0.1625	0.0019	0.0011	0.0089	0.0191	0.0163	0.0115	0.0208	0.0066	0.0019
2	rs79850768	233946937	0.79	0.509607847349147	0.78	0.653412240020304	0.0981221187820548	0.0529457465454202	0.0024	0.002	0.0184	0.1507	0.0082	0.1486	0.1968	0.0068	0.001	0.0095	0.0073	0.0174	0.003	0.0064	0.0216	0.1436	0.1624	0.0019	0.001	0.0089	0.0191	0.0163	0.0116	0.021	0.0066	0.0019
2	rs4075111	233948264	0.79	0.509607847349147	0.78	0.653412240020304	0.0897302254395749	0.0708766457271976	0.0024	0.0019	0.0187	0.1508	0.0081	0.1486	0.1968	0.0068	0.001	0.0095	0.0073	0.0173	0.003	0.0065	0.0217	0.1433	0.1624	0.0019	0.001	0.0089	0.0191	0.0163	0.0116	0.0211	0.0066	0.0018
2	rs116573286	233953145	0.79	0.509607847349147	0.78	0.653412240020304	0.0952222935292229	0.0825580642487778	0.0024	0.002	0.0189	0.1509	0.0081	0.1485	0.1965	0.0068	0.001	0.0095	0.0072	0.0174	0.003	0.0066	0.022	0.1427	0.1624	0.002	0.001	0.0089	0.0191	0.0163	0.0116	0.0213	0.0065	0.0019
2	rs10933428	233957372	0.79	0.509607847349147	0.78	0.653412240020304	0.0961241930378663	0.0888998619969285	0.0025	0.002	0.019	0.1509	0.0081	0.1484	0.1963	0.0068	0.001	0.0094	0.0072	0.0174	0.003	0.0066	0.0222	0.1423	0.1625	0.002	0.0011	0.0089	0.0191	0.0163	0.0116	0.0214	0.0065	0.0019
2	rs10201551	233957464	0.79	0.509607847349147	0.77	0.712611004068267	0.09713257727673	0.107095176384412	0.0025	0.002	0.019	0.1509	0.0081	0.1484	0.1963	0.0068	0.001	0.0094	0.0072	0.0174	0.003	0.0066	0.0222	0.1423	0.1625	0.002	0.0011	0.0089	0.0191	0.0163	0.0116	0.0214	0.0065	0.0019
2	rs74775430	233959770	0.79	0.509607847349147	0.77	0.712611004068267	0.0952722588487712	0.183105595958384	0.0025	0.002	0.0193	0.1509	0.0081	0.1487	0.1964	0.0066	0.001	0.0094	0.0072	0.0175	0.0029	0.0067	0.0224	0.1416	0.1621	0.002	0.0011	0.0089	0.019	0.0164	0.0116	0.0214	0.0065	0.002
2	rs112703627	233960940	0.79	0.509607847349147	0.77	0.712611004068267	0.0944747915805051	0.173657854471256	0.0025	0.002	0.0193	0.1509	0.0081	0.1487	0.1964	0.0066	0.001	0.0094	0.0072	0.0175	0.0029	0.0067	0.0224	0.1416	0.1621	0.002	0.0011	0.0089	0.019	0.0164	0.0116	0.0214	0.0065	0.002
2	rs4973069	233961776	0.79	0.509607847349147	0.77	0.712611004068267	0.09382995417229	0.16693231003981	0.0025	0.002	0.0193	0.1509	0.0081	0.1487	0.1964	0.0066	0.001	0.0094	0.0072	0.0175	0.0029	0.0067	0.0224	0.1416	0.1621	0.002	0.0011	0.0089	0.019	0.0164	0.0116	0.0214	0.0065	0.002
2	rs57371118	233964985	0.8	0.458652199356866	0.77	0.712611004068267	0.0900915716806251	0.187177849683327	0.0027	0.0019	0.0196	0.1508	0.008	0.1487	0.1945	0.0066	0.0012	0.009	0.0073	0.0181	0.0029	0.0068	0.0228	0.1402	0.1634	0.0021	0.0015	0.0093	0.019	0.0164	0.0115	0.0214	0.0063	0.0021
2	rs74461644	233966850	0.8	0.458652199356866	0.77	0.712611004068267	0.095873129150512	0.0920228242190102	0.0031	0.0018	0.0201	0.1506	0.0079	0.1483	0.1916	0.0065	0.0016	0.0085	0.0074	0.0188	0.0031	0.0068	0.0233	0.1381	0.1651	0.0024	0.0021	0.01	0.0189	0.0164	0.0115	0.0215	0.0062	0.0026
2	rs9288684	233968153	0.79	0.509607847349147	0.76	0.775138689739853	0.108500517446727	0.0839173532368919	0.0033	0.0019	0.0202	0.1503	0.0079	0.1477	0.191	0.0065	0.0018	0.0082	0.0075	0.019	0.0032	0.0068	0.0233	0.1371	0.1659	0.0027	0.0024	0.0103	0.0188	0.0164	0.0115	0.0216	0.0062	0.0029
2	rs112964319	233971739	0.79	0.509607847349147	0.76	0.775138689739853	0.180607177627508	0.146106516385319	0.0032	0.0018	0.0205	0.1503	0.0077	0.1478	0.1898	0.0064	0.0019	0.0079	0.0074	0.019	0.0034	0.0068	0.0236	0.1363	0.1666	0.0027	0.0031	0.0107	0.0187	0.0163	0.0115	0.0217	0.0061	0.003
2	rs115107477	233971804	0.79	0.509607847349147	0.76	0.775138689739853	0.1821179541121	0.144423980149105	0.0032	0.0018	0.0205	0.1503	0.0077	0.1478	0.1898	0.0064	0.0019	0.0079	0.0074	0.019	0.0034	0.0068	0.0237	0.1363	0.1666	0.0027	0.0031	0.0107	0.0187	0.0163	0.0115	0.0217	0.0061	0.003
2	rs72984262	233977925	0.78	0.56417027826485	0.76	0.775138689739853	0.317133665415858	0.148266650591268	0.0031	0.0019	0.0208	0.1502	0.0076	0.148	0.1886	0.0064	0.0019	0.0076	0.0075	0.0191	0.0035	0.0068	0.0238	0.1354	0.1674	0.0027	0.0036	0.0112	0.0185	0.0162	0.0114	0.0219	0.006	0.003
2	rs6605277	233978212	0.78	0.56417027826485	0.76	0.775138689739853	0.319847673492759	0.127459408191654	0.0031	0.0019	0.0208	0.1502	0.0076	0.148	0.1886	0.0064	0.0019	0.0076	0.0075	0.0191	0.0035	0.0068	0.0239	0.1354	0.1674	0.0027	0.0036	0.0112	0.0185	0.0162	0.0114	0.0219	0.006	0.003
2	rs7602833	233978225	0.78	0.56417027826485	0.76	0.775138689739853	0.285042895845472	0.132033216162468	0.0034	0.0017	0.0208	0.1502	0.0076	0.148	0.1889	0.0064	0.0019	0.0076	0.0075	0.0191	0.0036	0.0068	0.0239	0.1354	0.1676	0.0028	0.0034	0.0112	0.0185	0.016	0.0114	0.0219	0.0057	0.003
2	rs66493939	233978388	0.78	0.56417027826485	0.75	0.841047356078831	0.287941385616284	0.128440851823813	0.0034	0.0017	0.0208	0.1502	0.0076	0.148	0.1888	0.0065	0.0019	0.0076	0.0075	0.0191	0.0036	0.0068	0.0239	0.1354	0.1676	0.0028	0.0034	0.0112	0.0185	0.016	0.0114	0.0219	0.0057	0.003
2	rs10933431	233981912	0.78	0.56417027826485	0.75	0.841047356078831	0.327093352662406	0.154528282011522	0.0034	0.0018	0.0209	0.1507	0.0074	0.1475	0.1882	0.0065	0.0022	0.0073	0.0074	0.0189	0.0037	0.0068	0.0241	0.1342	0.1686	0.003	0.0036	0.0116	0.0186	0.0157	0.0113	0.0219	0.0056	0.0032
2	rs7421448	233982205	0.78	0.56417027826485	0.74	0.910385700718773	0.317233967661505	0.169295433701399	0.0034	0.0018	0.0209	0.151	0.0075	0.1477	0.1883	0.0066	0.0022	0.0073	0.0074	0.0189	0.0037	0.0068	0.0242	0.1337	0.1681	0.0033	0.0036	0.0116	0.0185	0.0158	0.0113	0.0219	0.0056	0.0032
2	rs9288685	233987114	0.77	0.622422290089237	0.75	0.841047356078831	0.32131020591001	0.128887886765328	0.0034	0.0017	0.0209	0.1516	0.0074	0.1503	0.1862	0.0066	0.0022	0.0066	0.0074	0.0193	0.0039	0.0067	0.024	0.1319	0.1702	0.0033	0.0035	0.0117	0.0184	0.015	0.011	0.0227	0.0056	0.003
2	rs72984297	233989582	0.77	0.622422290089237	0.75	0.841047356078831	0.376821539542093	0.132394466207228	0.0034	0.0016	0.0208	0.1523	0.0075	0.1507	0.1865	0.0065	0.0022	0.0065	0.0073	0.0192	0.0038	0.0067	0.024	0.1317	0.1702	0.0033	0.0035	0.0117	0.0184	0.0143	0.0109	0.0228	0.0055	0.003
2	Affx-19490771	233990594	0.77	0.622422290089237	0.75	0.841047356078831	0.40224165097406	0.126658493928512	0.0034	0.0016	0.0208	0.1526	0.0075	0.1509	0.1866	0.0065	0.0022	0.0065	0.0073	0.0192	0.0038	0.0067	0.024	0.1316	0.1702	0.0033	0.0035	0.0118	0.0184	0.0141	0.0108	0.0228	0.0054	0.003
2	rs10933436	233998481	0.77	0.622422290089237	0.75	0.841047356078831	0.544124491025291	0.0773578385758807	0.0034	0.0016	0.0208	0.1538	0.0074	0.1515	0.1871	0.0064	0.0021	0.0063	0.0073	0.019	0.0037	0.0067	0.0241	0.1312	0.1702	0.0032	0.0036	0.0118	0.0184	0.0131	0.0107	0.0229	0.0052	0.003
2	rs77673016	234000786	0.77	0.622422290089237	0.75	0.841047356078831	0.736177848523476	0.0830101650177702	0.0033	0.0016	0.0208	0.1538	0.0074	0.1515	0.1871	0.0064	0.0021	0.0062	0.0073	0.019	0.0036	0.0067	0.0241	0.1313	0.1703	0.0032	0.0039	0.0118	0.0184	0.0131	0.0106	0.0229	0.0051	0.0029
2	rs1135173	234054873	0.77	0.622422290089237	0.75	0.841047356078831	0.800746083001119	0.106761735439972	0.0032	0.0016	0.0213	0.1547	0.0071	0.1506	0.1862	0.0063	0.0022	0.006	0.0071	0.0189	0.0034	0.0069	0.0243	0.1323	0.1709	0.0032	0.0039	0.012	0.0187	0.013	0.0099	0.0232	0.0049	0.0028
2	rs36127492	234066969	0.76	0.684441169424083	0.75	0.841047356078831	0.815895288614813	0.0996095188275764	0.0032	0.0016	0.0214	0.1548	0.007	0.1504	0.1859	0.0063	0.0022	0.006	0.0071	0.0189	0.0033	0.007	0.0244	0.1324	0.1711	0.0031	0.0039	0.012	0.0188	0.0131	0.0098	0.0232	0.005	0.0028
2	rs148118779	234067017	0.76	0.684441169424083	0.75	0.841047356078831	0.839605173557394	0.104273747164463	0.0032	0.0016	0.0213	0.1547	0.007	0.1503	0.1859	0.0063	0.0022	0.006	0.0071	0.0189	0.0033	0.007	0.0244	0.1324	0.171	0.0031	0.0039	0.012	0.0188	0.0131	0.0098	0.0236	0.005	0.0028
2	rs145830771	234071830	0.76	0.684441169424083	0.75	0.841047356078831	0.84647845733112	0.106096057113032	0.0032	0.0017	0.0214	0.1547	0.0071	0.1502	0.1858	0.0063	0.0022	0.006	0.007	0.019	0.0033	0.007	0.0244	0.1324	0.1711	0.0031	0.0039	0.012	0.0189	0.013	0.0098	0.0237	0.005	0.0028
2	rs11673739	234072738	0.76	0.684441169424083	0.75	0.841047356078831	0.85965171533477	0.11011410358038	0.0032	0.0017	0.0214	0.1551	0.0071	0.1501	0.1857	0.0063	0.0022	0.0059	0.007	0.019	0.0032	0.0069	0.0244	0.1324	0.1711	0.0031	0.0039	0.012	0.0189	0.013	0.0097	0.0237	0.0049	0.0028
2	rs141013376	234082142	0.77	0.622422290089237	0.75	0.841047356078831	0.626961248647291	0.123649852477956	0.0031	0.0016	0.0213	0.1546	0.007	0.1513	0.1858	0.0062	0.0022	0.0058	0.0067	0.019	0.0032	0.0068	0.0237	0.1318	0.1722	0.0031	0.0037	0.0123	0.0189	0.013	0.0097	0.024	0.0049	0.0026
2	rs10199551	234084716	0.77	0.622422290089237	0.75	0.841047356078831	0.619827922360914	0.107178599216655	0.0031	0.0016	0.0213	0.1545	0.007	0.1515	0.1858	0.0062	0.0022	0.0058	0.0067	0.019	0.0032	0.0071	0.0235	0.1317	0.1723	0.0031	0.0037	0.0123	0.0189	0.013	0.0097	0.0241	0.0049	0.0026
2	rs13007032	234085792	0.77	0.622422290089237	0.75	0.841047356078831	0.600439129718339	0.137489997367732	0.0031	0.0016	0.0213	0.1546	0.007	0.1512	0.1858	0.0062	0.0022	0.0056	0.0066	0.019	0.0032	0.0071	0.0235	0.1316	0.1724	0.0031	0.0037	0.0123	0.0189	0.0133	0.0097	0.0241	0.0049	0.0026
2	rs72972249	234089035	0.77	0.622422290089237	0.75	0.841047356078831	0.56820053937123	0.0942342717704379	0.003	0.0016	0.0214	0.1542	0.0071	0.1518	0.1858	0.0064	0.0024	0.0058	0.0066	0.019	0.0028	0.0071	0.0233	0.1311	0.1723	0.0031	0.0037	0.0125	0.019	0.0134	0.0097	0.0241	0.005	0.0026
2	rs10208466	234091884	0.77	0.622422290089237	0.75	0.841047356078831	0.636459770225708	0.103531782746475	0.0029	0.0017	0.0218	0.154	0.0072	0.1532	0.1843	0.0062	0.0027	0.0052	0.0068	0.0193	0.0026	0.007	0.0219	0.13	0.1723	0.0033	0.0037	0.013	0.0194	0.0135	0.0099	0.0241	0.0055	0.0028
2	rs4503982	234092029	0.77	0.622422290089237	0.74	0.910385700718773	0.675391435100347	0.0836145153789776	0.0029	0.0017	0.0219	0.154	0.0073	0.1533	0.1842	0.0062	0.0028	0.0053	0.0069	0.0194	0.0026	0.007	0.0218	0.13	0.1723	0.0033	0.0037	0.0131	0.0194	0.0136	0.0099	0.0241	0.0056	0.0028
2	rs6431381	234092825	0.77	0.622422290089237	0.74	0.910385700718773	0.64716110925199	0.0734410917135857	0.0029	0.0017	0.022	0.1541	0.0074	0.1535	0.1838	0.0063	0.0029	0.0054	0.0069	0.0193	0.0027	0.007	0.0217	0.1297	0.1722	0.0033	0.0037	0.0132	0.0195	0.0133	0.0099	0.0241	0.0057	0.0029
2	rs76413167	234096560	0.77	0.622422290089237	0.74	0.910385700718773	0.58642427529273	0.0761886257580679	0.0028	0.0017	0.0218	0.1532	0.0074	0.1539	0.1831	0.0067	0.003	0.0052	0.0067	0.0194	0.0029	0.0067	0.0213	0.1285	0.1732	0.0034	0.0037	0.0136	0.0199	0.0129	0.0104	0.0241	0.0061	0.0028
2	rs56063952	234100164	0.78	0.56417027826485	0.73	0.98319925910612	0.563586459478229	0.0807596632599338	0.0027	0.0018	0.0222	0.1532	0.0074	0.1532	0.1826	0.0068	0.0031	0.0053	0.0066	0.0191	0.003	0.0066	0.0209	0.1289	0.1731	0.0034	0.0037	0.0141	0.02	0.013	0.0106	0.0241	0.0065	0.0028
2	rs10203185	234102070	0.78	0.56417027826485	0.73	0.98319925910612	0.585744549385786	0.0875856385991147	0.0027	0.0019	0.0221	0.1536	0.0075	0.153	0.1826	0.0068	0.0032	0.0053	0.0067	0.0191	0.003	0.0066	0.0208	0.1283	0.1732	0.0035	0.0037	0.0141	0.0201	0.0129	0.0106	0.024	0.0065	0.0029
2	rs13032126	234108570	0.78	0.56417027826485	0.73	0.98319925910612	0.417859893216137	0.100747415459412	0.0027	0.0019	0.022	0.1531	0.0074	0.1539	0.1827	0.0071	0.0034	0.0053	0.0067	0.0188	0.0031	0.0065	0.0204	0.1278	0.1733	0.0035	0.0035	0.0142	0.0201	0.0127	0.0107	0.0239	0.0069	0.0029
2	rs76758504	234109999	0.78	0.56417027826485	0.72	1.059530599108	0.380669176364689	0.0857436209346151	0.0027	0.0019	0.022	0.1529	0.0073	0.1542	0.1827	0.0072	0.0035	0.0053	0.0067	0.0187	0.0031	0.0064	0.0203	0.1277	0.1734	0.0035	0.0034	0.0142	0.0202	0.0126	0.0107	0.0239	0.007	0.0029
2	rs62192897	234111314	0.78	0.56417027826485	0.72	1.059530599108	0.349127464517237	0.0827839899811906	0.0027	0.002	0.022	0.1527	0.0073	0.1545	0.1827	0.0073	0.0035	0.0053	0.0067	0.0186	0.0032	0.0064	0.0202	0.1274	0.1734	0.0035	0.0033	0.0143	0.0203	0.0125	0.0107	0.0238	0.0071	0.003
2	rs7346	234113057	0.78	0.56417027826485	0.72	1.059530599108	0.318991954017398	0.0667559690699651	0.0027	0.002	0.0221	0.1524	0.0072	0.1547	0.1826	0.0076	0.0036	0.0053	0.0067	0.0186	0.0032	0.0064	0.0201	0.1271	0.1733	0.0036	0.0032	0.0144	0.0203	0.0125	0.0107	0.0238	0.0073	0.003
2	rs9247	234113301	0.78	0.56417027826485	0.72	1.059530599108	0.282112977938465	0.0581108038099986	0.0027	0.002	0.022	0.1525	0.0072	0.1545	0.1829	0.0077	0.0036	0.0054	0.0067	0.0185	0.0032	0.0064	0.0202	0.1275	0.1731	0.0035	0.0031	0.0143	0.0203	0.0125	0.0106	0.0238	0.0074	0.0029
2	rs3792117	234115337	0.78	0.56417027826485	0.72	1.059530599108	0.319847673492759	0.0499835545928591	0.0024	0.0021	0.0221	0.1524	0.0072	0.1546	0.1834	0.0078	0.0037	0.0055	0.0068	0.0185	0.0032	0.0064	0.0202	0.1273	0.1724	0.0034	0.0031	0.0144	0.0203	0.0125	0.0106	0.0239	0.0075	0.0029
2	rs1057258	234115629	0.78	0.56417027826485	0.71	1.13941950935302	0.33690344395615	0.0522603661538832	0.0023	0.0022	0.0221	0.1523	0.0072	0.1547	0.1837	0.0078	0.0037	0.0055	0.0068	0.0186	0.0032	0.0065	0.0201	0.1271	0.172	0.0034	0.003	0.0145	0.0204	0.0126	0.0106	0.0239	0.0075	0.0029
2	rs1319885	234117252	0.78	0.56417027826485	0.71	1.13941950935302	0.250561148131598	0.0702414383832952	0.0022	0.0021	0.0224	0.1528	0.007	0.1548	0.1841	0.0079	0.0035	0.0056	0.0067	0.0185	0.0032	0.0065	0.0196	0.1273	0.1718	0.0033	0.0028	0.0146	0.0204	0.0127	0.0104	0.0238	0.0076	0.0027
2	rs34547900	234117915	0.78	0.56417027826485	0.71	1.13941950935302	0.218580586176303	0.0784605750124373	0.0022	0.0021	0.0225	0.1528	0.007	0.1549	0.1842	0.008	0.0035	0.0056	0.0067	0.0186	0.0033	0.0065	0.0195	0.1272	0.1715	0.0032	0.0027	0.0146	0.0204	0.0128	0.0103	0.0238	0.0077	0.0026
2	rs78835907	234119177	0.78	0.56417027826485	0.71	1.13941950935302	0.194503743725159	0.0984766776535603	0.0021	0.0022	0.0227	0.153	0.0069	0.1547	0.1843	0.0081	0.0034	0.0057	0.0066	0.0189	0.0033	0.0065	0.0195	0.1273	0.1709	0.0031	0.0026	0.0147	0.0204	0.013	0.0102	0.0238	0.0078	0.0025
2	rs6431586	234119635	0.79	0.509607847349147	0.71	1.13941950935302	0.193546173326298	0.109356351537263	0.002	0.0022	0.0227	0.1531	0.0068	0.1547	0.1844	0.0082	0.0033	0.0057	0.0067	0.019	0.0034	0.0066	0.0195	0.1272	0.1709	0.0031	0.0025	0.0146	0.0201	0.013	0.0102	0.0238	0.0078	0.0025
2	rs56805998	234119846	0.79	0.509607847349147	0.71	1.13941950935302	0.195387090394625	0.115731792986195	0.002	0.0022	0.0227	0.1534	0.0068	0.1545	0.1844	0.0082	0.0033	0.0057	0.0067	0.019	0.0034	0.0066	0.0195	0.1271	0.1708	0.0031	0.0025	0.0146	0.0202	0.013	0.0103	0.0238	0.0079	0.0025
2	rs72972302	234119947	0.79	0.509607847349147	0.71	1.13941950935302	0.197547391419561	0.119448674213855	0.002	0.0022	0.0227	0.1533	0.0069	0.1544	0.1844	0.0083	0.0033	0.0057	0.0067	0.019	0.0034	0.0066	0.0195	0.1272	0.1708	0.0031	0.0025	0.0146	0.0202	0.0129	0.0103	0.0238	0.0079	0.0025
2	rs13021302	234120556	0.79	0.509607847349147	0.71	1.13941950935302	0.201047645499086	0.12648076842974	0.002	0.0022	0.0227	0.1526	0.0069	0.1545	0.1844	0.0084	0.0033	0.0058	0.0067	0.0191	0.0034	0.0066	0.0196	0.1275	0.1707	0.0031	0.0025	0.0146	0.0202	0.0129	0.0103	0.0237	0.0079	0.0025
2	rs35915288	234123140	0.79	0.509607847349147	0.71	1.13941950935302	0.197315283452722	0.15433717567609	0.0022	0.0024	0.0232	0.1509	0.0069	0.1543	0.1848	0.0086	0.0034	0.0065	0.0069	0.0191	0.0039	0.0065	0.0199	0.1277	0.168	0.0029	0.0026	0.0149	0.0199	0.0129	0.0109	0.0231	0.0086	0.0028
2	rs6757418	234127321	0.8	0.458652199356866	0.71	1.13941950935302	0.173916459238441	0.195309681052254	0.0024	0.0026	0.023	0.1489	0.007	0.1546	0.1853	0.0092	0.0035	0.0078	0.0073	0.0194	0.0043	0.0065	0.0203	0.1275	0.1654	0.0028	0.0026	0.015	0.0189	0.0132	0.0116	0.0221	0.0097	0.0027
2	rs10210101	234131780	0.79	0.509607847349147	0.71	1.13941950935302	0.140421981042528	0.21255813402868	0.0024	0.0028	0.023	0.1476	0.0069	0.1552	0.187	0.0095	0.0035	0.0082	0.0072	0.0192	0.0041	0.0064	0.0201	0.1274	0.165	0.0027	0.0026	0.0147	0.0188	0.0134	0.0119	0.0217	0.0097	0.0028
2	rs79610952	234133021	0.79	0.509607847349147	0.71	1.13941950935302	0.131529170374686	0.1763538447233	0.0024	0.0028	0.023	0.1475	0.0069	0.1553	0.1872	0.0095	0.0035	0.0082	0.0071	0.019	0.0041	0.0063	0.0201	0.1275	0.165	0.0027	0.0026	0.0147	0.0188	0.0134	0.0119	0.0216	0.0097	0.0028
2	rs11674242	234134795	0.79	0.509607847349147	0.71	1.13941950935302	0.101128545467108	0.180172472046848	0.0024	0.0028	0.023	0.1473	0.0069	0.1555	0.1875	0.0096	0.0033	0.0082	0.0071	0.0189	0.0041	0.0063	0.0201	0.1277	0.165	0.0025	0.0025	0.0148	0.0188	0.0134	0.0119	0.0215	0.0098	0.0028
2	rs62192905	234136755	0.79	0.509607847349147	0.71	1.13941950935302	0.0923034814392851	0.192414099329676	0.0024	0.0029	0.023	0.1472	0.0069	0.1556	0.1876	0.0096	0.0033	0.0082	0.0071	0.0189	0.0041	0.0063	0.0198	0.1277	0.165	0.0025	0.0025	0.0148	0.0189	0.0134	0.0119	0.0215	0.0098	0.0028
2	rs4663337	234136796	0.79	0.509607847349147	0.71	1.13941950935302	0.0919365449113734	0.194687968510382	0.0024	0.0029	0.023	0.1472	0.0069	0.1556	0.1876	0.0096	0.0033	0.0082	0.0071	0.0189	0.0041	0.0063	0.0198	0.1277	0.165	0.0025	0.0025	0.0148	0.0189	0.0134	0.0119	0.0215	0.0098	0.0028
2	rs7569497	234136959	0.79	0.509607847349147	0.71	1.13941950935302	0.0924505145644384	0.188200686942018	0.0024	0.0029	0.023	0.1472	0.0069	0.1556	0.1876	0.0096	0.0033	0.0082	0.0071	0.0189	0.0041	0.0063	0.0198	0.1277	0.165	0.0025	0.0025	0.0148	0.0189	0.0134	0.0119	0.0215	0.0098	0.0028
2	rs12471808	234138324	0.78	0.56417027826485	0.71	1.13941950935302	0.0665867994938266	0.189943862760681	0.0025	0.003	0.0228	0.1466	0.0067	0.1562	0.1883	0.01	0.0033	0.0083	0.0069	0.0185	0.004	0.0063	0.0194	0.1283	0.1649	0.0025	0.0024	0.0151	0.0189	0.0135	0.0117	0.021	0.0099	0.0028
2	rs10199994	234138714	0.78	0.56417027826485	0.71	1.13941950935302	0.0723399746084038	0.16311716825127	0.0025	0.003	0.0221	0.1462	0.0067	0.1576	0.1882	0.0103	0.0033	0.0083	0.0068	0.0184	0.0039	0.0063	0.0194	0.1283	0.1646	0.0025	0.0024	0.0153	0.019	0.0134	0.0117	0.0208	0.01	0.0028
2	rs76384978	234139631	0.78	0.56417027826485	0.71	1.13941950935302	0.0826728106837465	0.214159840419242	0.0024	0.0029	0.0221	0.1451	0.0067	0.157	0.1892	0.0105	0.0032	0.0083	0.0068	0.0184	0.0038	0.0063	0.0195	0.1281	0.1644	0.0024	0.0023	0.0155	0.0189	0.0137	0.0127	0.0207	0.0099	0.0027
2	rs62192908	234140683	0.78	0.56417027826485	0.71	1.13941950935302	0.0758727859972255	0.137489997367732	0.0024	0.0029	0.0223	0.1439	0.0066	0.1568	0.1901	0.0108	0.003	0.0083	0.0067	0.0186	0.0036	0.0064	0.0196	0.1274	0.1642	0.0023	0.0022	0.0158	0.019	0.0139	0.0137	0.0207	0.0098	0.0026
2	rs11888665	234141184	0.77	0.622422290089237	0.71	1.13941950935302	0.0679859281349822	0.109272280801697	0.0025	0.0027	0.0225	0.1426	0.0065	0.1562	0.1913	0.0112	0.0028	0.0082	0.0065	0.0189	0.0033	0.0066	0.0195	0.1268	0.1643	0.0023	0.0019	0.0162	0.0192	0.0142	0.0152	0.0205	0.0096	0.0023
2	rs72974350	234142619	0.75	0.750298972197586	0.71	1.13941950935302	0.577211411388213	0.193860061239664	0.0023	0.0021	0.0222	0.1387	0.0061	0.1552	0.1958	0.0125	0.0017	0.0083	0.0061	0.0195	0.0019	0.0068	0.0177	0.1276	0.1657	0.0016	0.0011	0.0167	0.0201	0.0148	0.0197	0.0191	0.0089	0.0014
2	rs114366746	234143721	0.73	0.893795165105119	0.71	1.13941950935302	0.888625094943781	0.223961150903986	0.0023	0.002	0.0219	0.1375	0.006	0.1566	0.1971	0.0126	0.0015	0.0085	0.006	0.0197	0.0015	0.0069	0.0171	0.1274	0.1659	0.0015	9e-04	0.017	0.0203	0.0149	0.0204	0.0184	0.0087	0.0011
2	rs13432541	234152509	0.73	0.893795165105119	0.71	1.13941950935302	0.802779772287382	0.162532983161867	0.0023	0.002	0.0219	0.1373	0.0059	0.1569	0.1974	0.0126	0.0015	0.0085	0.006	0.0197	0.0014	0.0069	0.017	0.1274	0.166	0.0015	9e-04	0.0171	0.0203	0.0149	0.0206	0.0182	0.0087	0.001
2	rs72974369	234154269	0.73	0.893795165105119	0.73	0.98319925910612	0.78463445088182	0.165559206008324	0.0023	0.002	0.0219	0.1372	0.0059	0.1569	0.1974	0.0126	0.0015	0.0085	0.006	0.0198	0.0014	0.0069	0.0171	0.1274	0.166	0.0015	9e-04	0.0171	0.0203	0.015	0.0206	0.0183	0.0087	0.001
2	rs10210302	234158839	0.73	0.893795165105119	0.73	0.98319925910612	0.765212485067415	0.149209398880915	0.0023	0.002	0.0219	0.1371	0.0059	0.1569	0.1976	0.0127	0.0015	0.0085	0.006	0.0198	0.0014	0.0069	0.0171	0.1273	0.166	0.0014	9e-04	0.0171	0.0203	0.015	0.0206	0.0182	0.0087	0.001
2	rs6758317	234168951	0.73	0.893795165105119	0.73	0.98319925910612	0.742141933949734	0.145638438187969	0.0023	0.0019	0.0219	0.137	0.0059	0.1571	0.1981	0.0127	0.0014	0.0085	0.0059	0.0197	0.0014	0.0069	0.017	0.1273	0.166	0.0013	9e-04	0.0171	0.0204	0.0149	0.0207	0.0183	0.0087	0.001
2	rs62192932	234169302	0.73	0.893795165105119	0.72	1.059530599108	0.745776017928042	0.144051042137703	0.0023	0.0019	0.0219	0.137	0.0059	0.1571	0.1981	0.0127	0.0014	0.0085	0.0059	0.0197	0.0014	0.0069	0.017	0.1273	0.166	0.0013	9e-04	0.0171	0.0204	0.0149	0.0207	0.0183	0.0087	0.001
2	rs13011156	234171812	0.73	0.893795165105119	0.73	0.98319925910612	0.751774082987262	0.144237467462872	0.0023	0.002	0.0219	0.137	0.0059	0.1571	0.1981	0.0127	0.0014	0.0085	0.0059	0.0198	0.0014	0.0069	0.017	0.1273	0.166	0.0013	9e-04	0.0171	0.0204	0.0149	0.0207	0.0183	0.0087	0.001
2	rs3828309	234180410	0.73	0.893795165105119	0.73	0.98319925910612	0.763220713322442	0.151006531248728	0.0023	0.002	0.0219	0.1369	0.0059	0.1572	0.1982	0.0128	0.0014	0.0085	0.0059	0.0198	0.0013	0.0069	0.0169	0.1273	0.1659	0.0013	8e-04	0.0171	0.0204	0.0149	0.0207	0.0183	0.0087	0.001
2	rs2241880	234183368	0.73	0.893795165105119	0.73	0.98319925910612	0.762761395742677	0.150343530873822	0.0023	0.002	0.0219	0.1369	0.0059	0.1572	0.1982	0.0128	0.0014	0.0085	0.0059	0.0198	0.0013	0.0069	0.0169	0.1273	0.1659	0.0013	8e-04	0.0171	0.0204	0.0149	0.0207	0.0183	0.0087	0.001
2	rs73998327	234183738	0.73	0.893795165105119	0.72	1.059530599108	0.763144152002894	0.150154294629113	0.0023	0.002	0.0219	0.1369	0.0059	0.1572	0.1982	0.0128	0.0014	0.0085	0.0059	0.0198	0.0013	0.0069	0.0169	0.1273	0.1659	0.0013	8e-04	0.0171	0.0204	0.0149	0.0207	0.0183	0.0087	0.001
2	rs3792109	234184417	0.73	0.893795165105119	0.72	1.059530599108	0.764829275974644	0.145077461714473	0.0023	0.002	0.0218	0.1369	0.0059	0.1571	0.1982	0.0128	0.0014	0.0085	0.0059	0.0198	0.0013	0.0069	0.0169	0.1274	0.1659	0.0013	8e-04	0.0171	0.0204	0.015	0.0207	0.0183	0.0087	0.001
2	rs62192955	234189961	0.73	0.893795165105119	0.71	1.13941950935302	0.777905309678774	0.146762737124502	0.0023	0.002	0.0218	0.1369	0.0059	0.1571	0.1983	0.0128	0.0014	0.0085	0.0059	0.0198	0.0013	0.0069	0.0169	0.1274	0.1658	0.0013	8e-04	0.0171	0.0204	0.015	0.0207	0.0183	0.0087	0.001
2	rs6431262	234199537	0.73	0.893795165105119	0.71	1.13941950935302	0.83363056682637	0.151765526550299	0.0023	0.002	0.0216	0.1375	0.0059	0.1574	0.1987	0.0128	0.0013	0.0086	0.0059	0.0197	0.0013	0.0069	0.0165	0.1277	0.1655	0.0013	9e-04	0.0171	0.0203	0.0149	0.0208	0.018	0.0086	9e-04
2	rs6431270	234211048	0.72	0.971554139537083	0.7	1.22290318011101	0.928548336629916	0.166343349520279	0.0023	0.002	0.0215	0.1372	0.0056	0.1577	0.1995	0.0127	0.0013	0.0085	0.0058	0.0196	0.0012	0.0067	0.0163	0.1282	0.1655	0.0013	8e-04	0.0172	0.0203	0.0149	0.0209	0.018	0.0085	9e-04
2	rs80271431	234219952	0.72	0.971554139537083	0.7	1.22290318011101	0.989622476968639	0.170877291106664	0.0023	0.0019	0.0214	0.1372	0.0055	0.1579	0.2	0.0127	0.0013	0.0085	0.0058	0.0196	0.0011	0.0067	0.0161	0.1285	0.1655	0.0012	8e-04	0.0173	0.0202	0.0149	0.021	0.0179	0.0085	9e-04
2	rs72976383	234229295	0.71	1.05339378298732	0.7	1.22290318011101	1.12105950992518	0.1763538447233	0.0022	0.0019	0.0211	0.137	0.0053	0.1583	0.2014	0.0126	0.0012	0.0084	0.0057	0.0195	9e-04	0.0066	0.0157	0.1293	0.1654	0.0011	8e-04	0.0176	0.0199	0.0149	0.021	0.0178	0.0085	8e-04
2	rs7565275	234229320	0.71	1.05339378298732	0.7	1.22290318011101	1.1209696476188	0.1763538447233	0.0022	0.0019	0.0211	0.137	0.0053	0.1583	0.2014	0.0126	0.0012	0.0084	0.0057	0.0195	9e-04	0.0066	0.0157	0.1293	0.1654	0.0011	8e-04	0.0176	0.0199	0.0149	0.021	0.0178	0.0085	8e-04
2	rs61062196	234229926	0.71	1.05339378298732	0.7	1.22290318011101	1.12043053372439	0.176453972397721	0.0022	0.0019	0.0211	0.137	0.0053	0.1583	0.2014	0.0126	0.0012	0.0084	0.0057	0.0195	9e-04	0.0066	0.0157	0.1293	0.1654	0.0011	8e-04	0.0176	0.0199	0.0149	0.021	0.0178	0.0085	8e-04
2	rs78936963	234231401	0.71	1.05339378298732	0.7	1.22290318011101	1.06677779921613	0.17385706294121	0.0022	0.0019	0.0211	0.137	0.0055	0.1582	0.2012	0.0126	0.0012	0.0086	0.0057	0.0195	9e-04	0.0066	0.0157	0.1293	0.1654	0.0011	8e-04	0.0176	0.0199	0.0149	0.021	0.0178	0.0085	8e-04
2	rs75560791	234245384	0.71	1.05339378298732	0.7	1.22290318011101	1.17988553797552	0.18840548232245	0.0021	0.0018	0.021	0.1368	0.0054	0.1584	0.2019	0.0126	0.0011	0.0086	0.0056	0.0197	9e-04	0.0066	0.0157	0.1294	0.1652	9e-04	7e-04	0.0178	0.0198	0.0147	0.021	0.0177	0.0085	7e-04
2	rs57592542	234246503	0.71	1.05339378298732	0.7	1.22290318011101	1.18759735693146	0.190560405479322	0.0021	0.0018	0.0209	0.1368	0.0054	0.1585	0.2019	0.0126	0.0011	0.0086	0.0056	0.0197	9e-04	0.0066	0.0157	0.1295	0.1652	9e-04	7e-04	0.0179	0.0198	0.0147	0.021	0.0177	0.0085	7e-04
2	rs1046974	234255547	0.7	1.1393643476553	0.7	1.22290318011101	1.30950109283863	0.211492539641594	0.0021	0.0017	0.0209	0.1369	0.0052	0.1589	0.202	0.0126	0.001	0.0086	0.0055	0.0198	7e-04	0.0066	0.0155	0.1299	0.1654	8e-04	8e-04	0.0182	0.0196	0.0147	0.0209	0.0177	0.0084	7e-04
2	rs78338185	234255647	0.7	1.1393643476553	0.7	1.22290318011101	1.31064664543395	0.21170551676307	0.0021	0.0017	0.0209	0.1369	0.0052	0.1589	0.202	0.0126	0.001	0.0086	0.0055	0.0198	7e-04	0.0066	0.0155	0.1299	0.1654	8e-04	8e-04	0.0182	0.0196	0.0147	0.0209	0.0177	0.0084	7e-04
2	rs74320205	234262152	0.7	1.1393643476553	0.7	1.22290318011101	1.41587197630766	0.235225998707462	0.0021	0.0017	0.0207	0.1377	0.0051	0.1594	0.2018	0.0126	0.001	0.0086	0.0054	0.0197	7e-04	0.0064	0.0155	0.13	0.1654	8e-04	8e-04	0.0183	0.0196	0.0143	0.0211	0.0174	0.0083	6e-04
2	rs1441093	234272484	0.7	1.1393643476553	0.7	1.22290318011101	1.48288814588489	0.253411363149183	0.002	0.0016	0.0208	0.1377	0.0051	0.1596	0.2016	0.0126	9e-04	0.0086	0.0054	0.0197	6e-04	0.0063	0.0157	0.1299	0.1657	7e-04	8e-04	0.0185	0.0196	0.0142	0.0212	0.0174	0.0082	6e-04
2	rs838705	234273242	0.7	1.1393643476553	0.7	1.22290318011101	1.49700957869617	0.258166256845723	0.002	0.0016	0.0208	0.1377	0.005	0.1596	0.2017	0.0126	9e-04	0.0086	0.0054	0.0197	6e-04	0.0063	0.0157	0.1299	0.1657	8e-04	8e-04	0.0185	0.0196	0.0142	0.0212	0.0174	0.0082	6e-04
2	rs74448524	234277638	0.69	1.22951255717774	0.7	1.22290318011101	1.51138119641494	0.257258421026637	0.0021	0.0017	0.021	0.1374	0.005	0.16	0.2009	0.0125	9e-04	0.0091	0.0055	0.0196	6e-04	0.0064	0.0156	0.1311	0.1643	8e-04	9e-04	0.0187	0.0197	0.0141	0.0213	0.0173	0.0081	6e-04
2	rs838713	234289895	0.69	1.22951255717774	0.71	1.13941950935302	1.52025012010522	0.312706598670723	0.0021	0.0017	0.0211	0.1372	0.0051	0.1604	0.2	0.0126	0.001	0.0097	0.0055	0.0194	5e-04	0.0065	0.0157	0.1324	0.1627	9e-04	9e-04	0.0189	0.0198	0.014	0.0215	0.0173	0.0081	7e-04
2	rs10184166	234308612	0.69	1.22951255717774	0.71	1.13941950935302	0.439915046685149	0.202822067705051	0.0021	0.0016	0.0217	0.1378	0.0048	0.1623	0.2013	0.0126	8e-04	0.0098	0.0053	0.0198	6e-04	0.0062	0.0157	0.1324	0.1648	0.001	9e-04	0.0189	0.0196	0.0139	0.0159	0.0168	0.008	7e-04
2	rs114252547	234311271	0.69	1.22951255717774	0.71	1.13941950935302	0.388034337368179	0.186462995942521	0.0021	0.0016	0.0217	0.1379	0.0048	0.1624	0.2016	0.0126	8e-04	0.0098	0.0054	0.0199	6e-04	0.0062	0.0156	0.1324	0.165	0.001	9e-04	0.0189	0.0196	0.0139	0.0154	0.0167	0.0079	7e-04
2	rs78447894	234315394	0.69	1.22951255717774	0.7	1.22290318011101	0.343405299642134	0.189020323484929	0.0021	0.0016	0.0217	0.138	0.0048	0.1627	0.2018	0.0126	8e-04	0.0098	0.0054	0.02	6e-04	0.0061	0.0157	0.1324	0.1653	0.001	9e-04	0.0189	0.0196	0.0139	0.0147	0.0167	0.0078	7e-04
2	rs73117507	234321268	0.69	1.22951255717774	0.7	1.22290318011101	0.301593358612973	0.204188576914804	0.0022	0.0016	0.0217	0.1381	0.0047	0.1629	0.202	0.0127	8e-04	0.0098	0.0054	0.02	6e-04	0.0061	0.0157	0.1325	0.1656	0.001	9e-04	0.0189	0.0196	0.0139	0.0139	0.0167	0.0078	7e-04
2	rs838737	234325052	0.69	1.22951255717774	0.7	1.22290318011101	0.264010334312612	0.187893636225069	0.0022	0.0016	0.0217	0.1382	0.0047	0.1631	0.2022	0.0127	8e-04	0.0098	0.0054	0.02	6e-04	0.0061	0.0157	0.1324	0.166	0.001	9e-04	0.0189	0.0196	0.0139	0.0132	0.0166	0.0077	7e-04
2	rs72980341	234326071	0.69	1.22951255717774	0.7	1.22290318011101	0.262784218861771	0.177958244314392	0.0022	0.0016	0.0217	0.1382	0.0047	0.1631	0.2022	0.0127	8e-04	0.0098	0.0054	0.02	6e-04	0.0061	0.0157	0.1323	0.166	0.001	9e-04	0.0189	0.0196	0.0139	0.0132	0.0166	0.0077	7e-04
2	rs74608404	234329140	0.69	1.22951255717774	0.7	1.22290318011101	0.26282957527794	0.182801415270337	0.0022	0.0016	0.0217	0.1383	0.0047	0.1631	0.2022	0.0127	8e-04	0.0098	0.0054	0.02	6e-04	0.0061	0.0156	0.1322	0.1662	0.001	9e-04	0.0189	0.0195	0.0139	0.0132	0.0166	0.0077	7e-04
2	rs2971868	234329549	0.69	1.22951255717774	0.7	1.22290318011101	0.267203578537919	0.18300418311591	0.0022	0.0016	0.0217	0.1383	0.0047	0.1631	0.2022	0.0127	8e-04	0.0098	0.0054	0.02	6e-04	0.0061	0.0156	0.1321	0.1662	0.001	9e-04	0.0189	0.0195	0.0139	0.0132	0.0166	0.0077	7e-04
2	rs114748237	234332196	0.69	1.22951255717774	0.7	1.22290318011101	0.257058534489753	0.185443398408642	0.0022	0.0016	0.0218	0.1383	0.0047	0.1631	0.2022	0.0127	8e-04	0.0098	0.0054	0.02	6e-04	0.0061	0.0156	0.1322	0.1662	0.001	9e-04	0.0189	0.0195	0.0139	0.0132	0.0166	0.0077	7e-04
2	rs11892545	234338935	0.69	1.22951255717774	0.7	1.22290318011101	0.260521820523877	0.185545272145858	0.0022	0.0016	0.0218	0.1385	0.0046	0.1631	0.202	0.0127	8e-04	0.0098	0.0054	0.0199	6e-04	0.0061	0.0157	0.1322	0.1663	0.001	9e-04	0.019	0.0194	0.0139	0.0131	0.0166	0.0076	7e-04
2	rs55683548	234346004	0.68	1.32388185841529	0.7	1.22290318011101	0.224192606865423	0.234895375970561	0.0022	0.0016	0.0222	0.1387	0.0046	0.1628	0.2012	0.0124	0.001	0.0099	0.0055	0.0198	7e-04	0.0062	0.0162	0.1321	0.1663	0.001	9e-04	0.0191	0.019	0.0141	0.0129	0.0167	0.0076	9e-04
2	rs2305541	234354320	0.68	1.32388185841529	0.7	1.22290318011101	0.227321473369545	0.240203226171442	0.0022	0.0016	0.0223	0.1388	0.0046	0.1627	0.2009	0.0124	0.001	0.0099	0.0055	0.0197	7e-04	0.0062	0.0163	0.1321	0.1664	0.001	9e-04	0.0191	0.0188	0.0142	0.0128	0.0168	0.0075	9e-04
2	rs72980357	234356623	0.68	1.32388185841529	0.7	1.22290318011101	0.223445274512649	0.215444059008505	0.0022	0.0016	0.0224	0.1388	0.0046	0.1626	0.2009	0.0124	0.0011	0.0099	0.0055	0.0197	7e-04	0.0066	0.0163	0.1321	0.1664	0.001	9e-04	0.0192	0.0188	0.0142	0.0128	0.0168	0.0072	9e-04
2	rs2242100	234358286	0.68	1.32388185841529	0.71	1.13941950935302	0.240121447911111	0.241202673904836	0.0022	0.0016	0.0224	0.1388	0.0046	0.1626	0.2009	0.0124	0.0011	0.0099	0.0055	0.0197	7e-04	0.0066	0.0164	0.132	0.1664	0.001	9e-04	0.0192	0.0188	0.0143	0.0128	0.0168	0.0072	9e-04
2	rs72980361	234359375	0.68	1.32388185841529	0.71	1.13941950935302	0.219072565534883	0.307063607039334	0.0011	0.0016	0.0229	0.1388	0.0047	0.1626	0.2009	0.0124	0.0011	0.0099	0.0055	0.0197	7e-04	0.0066	0.0164	0.1324	0.1664	0.001	4e-04	0.0188	0.0188	0.015	0.0129	0.0169	0.0072	9e-04
2	rs116663413	234373701	0.67	1.42251265947232	0.71	1.13941950935302	0.249987022088307	0.391008492078606	0.0011	0.0017	0.0229	0.1385	0.0046	0.1624	0.2013	0.0123	0.0012	0.01	0.0054	0.0196	7e-04	0.0066	0.0165	0.1321	0.1666	0.0011	4e-04	0.0188	0.0186	0.0151	0.0129	0.017	0.0072	0.0013
2	rs2305540	234375944	0.67	1.42251265947232	0.72	1.059530599108	0.265741227007854	0.425689029137624	0.0011	0.0017	0.0229	0.1385	0.0046	0.1623	0.2013	0.0122	0.0012	0.01	0.0054	0.0196	7e-04	0.0066	0.0165	0.1321	0.1667	0.0011	4e-04	0.0188	0.0186	0.0151	0.0128	0.017	0.0072	0.0013
2	rs882428	234380123	0.67	1.42251265947232	0.72	1.059530599108	0.279246162131108	0.513691997043079	0.0011	0.0017	0.0229	0.1384	0.0045	0.1626	0.2019	0.0122	0.0012	0.0099	0.0054	0.0196	7e-04	0.0066	0.0165	0.1318	0.1664	0.001	4e-04	0.0189	0.0185	0.0151	0.0127	0.017	0.0072	0.0014
2	rs58817302	234381430	0.67	1.42251265947232	0.72	1.059530599108	0.237753588234785	0.464776018810873	0.001	0.0017	0.0227	0.139	0.0045	0.1636	0.2025	0.0122	0.0012	0.0099	0.0054	0.0191	7e-04	0.0064	0.0166	0.1316	0.1667	9e-04	4e-04	0.019	0.0185	0.0147	0.0126	0.0168	0.007	0.0013
2	rs10175828	234381817	0.67	1.42251265947232	0.72	1.059530599108	0.239948803240327	0.501174549437047	0.001	0.0017	0.0227	0.1391	0.0045	0.1637	0.2026	0.0123	0.0012	0.0099	0.0054	0.019	7e-04	0.0063	0.0166	0.1316	0.1667	9e-04	4e-04	0.019	0.0185	0.0147	0.0126	0.0168	0.007	0.0013
2	rs2971863	234386134	0.67	1.42251265947232	0.72	1.059530599108	0.233566607365832	0.359666086638518	0.001	0.0017	0.0227	0.1392	0.0045	0.1638	0.2027	0.0122	0.0012	0.0098	0.0054	0.019	7e-04	0.0064	0.0166	0.1313	0.1668	8e-04	3e-04	0.0191	0.0184	0.0147	0.0124	0.0166	0.0069	0.0014
2	rs62192762	234394111	0.67	1.42251265947232	0.72	1.059530599108	0.241158754030628	0.320682052288788	9e-04	0.0018	0.0227	0.1397	0.0046	0.1647	0.203	0.0122	0.0011	0.0099	0.0054	0.0189	7e-04	0.0065	0.0166	0.1308	0.167	8e-04	3e-04	0.0188	0.0181	0.0149	0.0119	0.0161	0.0069	0.0016
2	rs1048603	234394487	0.67	1.42251265947232	0.72	1.059530599108	0.244721476458796	0.301570504342006	9e-04	0.0018	0.0228	0.1397	0.0046	0.1647	0.203	0.0122	0.0011	0.0099	0.0054	0.0189	7e-04	0.0065	0.0166	0.1308	0.1671	8e-04	3e-04	0.0188	0.0181	0.0149	0.0119	0.0161	0.0069	0.0016
2	rs2603547	234394569	0.67	1.42251265947232	0.73	0.98319925910612	0.247697733168283	0.301570504342006	9e-04	0.0018	0.0228	0.1396	0.0046	0.1648	0.2028	0.0122	0.0011	0.0099	0.0054	0.0189	7e-04	0.0065	0.0166	0.1308	0.1674	8e-04	3e-04	0.0188	0.0181	0.0149	0.0119	0.0161	0.0069	0.0016
2	rs838563	234399121	0.67	1.42251265947232	0.73	0.98319925910612	0.295087207932829	0.305866931429557	0.001	0.0018	0.0228	0.1392	0.0045	0.1649	0.2029	0.0122	0.0012	0.0099	0.0054	0.0189	7e-04	0.0065	0.0167	0.1308	0.1672	8e-04	4e-04	0.0187	0.018	0.0149	0.0119	0.016	0.0069	0.0018
2	rs6704644	234406655	0.67	1.42251265947232	0.73	0.98319925910612	0.31643201637926	0.320197003853536	0.001	0.0018	0.0228	0.1392	0.0045	0.165	0.2029	0.0122	0.0012	0.0099	0.0054	0.0189	7e-04	0.0065	0.0167	0.1308	0.1672	9e-04	4e-04	0.0187	0.0179	0.0149	0.0119	0.016	0.0068	0.0019
2	rs114099762	234407420	0.67	1.42251265947232	0.73	0.98319925910612	0.317434622147623	0.320075775582771	0.001	0.0018	0.0227	0.1392	0.0045	0.165	0.2029	0.0122	0.0012	0.0099	0.0054	0.0189	7e-04	0.0065	0.0167	0.1308	0.1672	9e-04	4e-04	0.0187	0.0179	0.0149	0.0119	0.016	0.0068	0.0019
2	rs111712352	234417564	0.67	1.42251265947232	0.74	0.910385700718773	0.331337817626322	0.337547162062978	0.001	0.0018	0.0227	0.1391	0.0045	0.1651	0.2028	0.0122	0.0011	0.0099	0.0054	0.0189	7e-04	0.0065	0.0167	0.1308	0.1672	9e-04	4e-04	0.0187	0.018	0.0149	0.0119	0.0159	0.0068	0.0019
2	rs115700531	234424542	0.67	1.42251265947232	0.77	0.712611004068267	0.419131449598984	0.550579475658091	0.0011	0.0018	0.0227	0.139	0.0045	0.1655	0.2028	0.0124	0.0011	0.0098	0.0055	0.019	7e-04	0.0065	0.0166	0.1308	0.1672	9e-04	4e-04	0.0187	0.0182	0.0148	0.0118	0.0158	0.0068	0.0019
2	rs2602388	234424630	0.67	1.42251265947232	0.77	0.712611004068267	0.413711908821071	0.552686300590407	0.0011	0.0018	0.0228	0.1391	0.0045	0.1655	0.2029	0.0123	0.0011	0.0098	0.0055	0.019	7e-04	0.0064	0.0166	0.1309	0.1672	8e-04	4e-04	0.0187	0.0182	0.0148	0.0118	0.0158	0.0066	0.0019
2	rs838543	234432017	0.67	1.42251265947232	0.77	0.712611004068267	0.415264982799414	0.557187455664751	0.0011	0.0018	0.0228	0.1391	0.0045	0.1655	0.2029	0.0123	0.0011	0.0098	0.0055	0.019	7e-04	0.0064	0.0166	0.1309	0.1671	8e-04	4e-04	0.0187	0.0182	0.0148	0.0118	0.0158	0.0066	0.0019
2	rs36075906	234436069	0.67	1.42251265947232	0.77	0.712611004068267	0.407129548192108	0.549596968712797	0.0011	0.0018	0.0228	0.1391	0.0045	0.1655	0.2029	0.0123	0.0011	0.0098	0.0055	0.019	7e-04	0.0064	0.0166	0.1309	0.1671	8e-04	4e-04	0.0187	0.0182	0.0148	0.0118	0.0158	0.0066	0.0019
2	rs2167884	234449316	0.67	1.42251265947232	0.77	0.712611004068267	0.399131212605746	0.545531196764305	0.0011	0.0018	0.0228	0.1392	0.0045	0.1656	0.2029	0.0123	0.0011	0.0098	0.0055	0.019	7e-04	0.0064	0.0166	0.1309	0.1671	8e-04	4e-04	0.0186	0.0182	0.0148	0.0118	0.0158	0.0066	0.0019
2	rs62192778	234475415	0.67	1.42251265947232	0.77	0.712611004068267	0.391100964048278	0.560992252520925	0.0011	0.0018	0.0228	0.1391	0.0045	0.1656	0.2028	0.0123	0.0011	0.0098	0.0055	0.019	7e-04	0.0064	0.0167	0.1308	0.1674	8e-04	4e-04	0.0187	0.0183	0.0148	0.0118	0.0158	0.0066	0.0018
2	rs13002399	234482250	0.67	1.42251265947232	0.77	0.712611004068267	0.382324241521848	0.570744238480893	0.001	0.0018	0.0228	0.139	0.0045	0.1655	0.2026	0.0124	0.001	0.0098	0.0055	0.019	7e-04	0.0064	0.0167	0.1307	0.1678	8e-04	4e-04	0.0188	0.0184	0.0148	0.0118	0.0158	0.0066	0.0018
2	rs114667609	234494716	0.67	1.42251265947232	0.77	0.712611004068267	0.390375023957434	0.575138833138321	0.001	0.0018	0.0228	0.1388	0.0045	0.1654	0.2026	0.0123	0.001	0.0098	0.0055	0.019	7e-04	0.0065	0.0167	0.1307	0.1679	8e-04	4e-04	0.0188	0.0184	0.0148	0.0118	0.0158	0.0066	0.0018
2	rs17863751	234498485	0.67	1.42251265947232	0.77	0.712611004068267	0.396032920930503	0.575280730199932	0.001	0.0018	0.0228	0.1387	0.0045	0.1653	0.2026	0.0123	0.001	0.0099	0.0055	0.0191	7e-04	0.0065	0.0167	0.1307	0.168	8e-04	4e-04	0.0188	0.0184	0.0148	0.0118	0.0158	0.0066	0.0018
2	rs17862831	234500290	0.67	1.42251265947232	0.77	0.712611004068267	0.412620747306225	0.589941188931606	0.001	0.0018	0.0228	0.1385	0.0045	0.1652	0.2026	0.0124	0.001	0.0099	0.0056	0.0192	6e-04	0.0065	0.0167	0.1308	0.1681	8e-04	4e-04	0.0188	0.0184	0.0148	0.0118	0.0158	0.0067	0.0017
2	rs13394720	234502121	0.67	1.42251265947232	0.77	0.712611004068267	0.421854403686789	0.599811574491237	0.001	0.0018	0.0228	0.1384	0.0045	0.1649	0.2027	0.0124	0.001	0.0099	0.0056	0.0192	6e-04	0.0066	0.0167	0.1307	0.1684	8e-04	4e-04	0.0188	0.0184	0.0148	0.0118	0.0158	0.0067	0.0017
2	rs75528846	234502127	0.67	1.42251265947232	0.77	0.712611004068267	0.434539926652652	0.605120438041011	0.001	0.0018	0.0226	0.138	0.0045	0.1652	0.2027	0.0124	0.001	0.0099	0.0056	0.0192	6e-04	0.0066	0.0166	0.1308	0.1684	8e-04	4e-04	0.0188	0.0184	0.0148	0.0118	0.0158	0.0069	0.0017
2	rs1597944	234504098	0.67	1.42251265947232	0.76	0.775138689739853	0.436485372899251	0.606413463282001	0.001	0.0018	0.0226	0.138	0.0045	0.1652	0.2027	0.0124	0.001	0.0099	0.0056	0.0192	6e-04	0.0066	0.0166	0.1308	0.1684	8e-04	4e-04	0.0188	0.0184	0.0148	0.0118	0.0158	0.0069	0.0017
2	rs17863759	234518639	0.67	1.42251265947232	0.76	0.775138689739853	0.328215609655562	0.408962736705235	0.0011	0.0017	0.0223	0.1378	0.0047	0.1653	0.2024	0.0123	0.0011	0.0103	0.0055	0.0184	7e-04	0.0064	0.0165	0.1306	0.169	0.001	4e-04	0.019	0.018	0.0152	0.0118	0.0153	0.0072	0.0019
2	Affx-36452635	234526871	0.68	1.32388185841529	0.76	0.775138689739853	0.31363359123692	0.432931419207759	0.0011	0.0016	0.0223	0.1382	0.0048	0.1655	0.2021	0.0119	0.0011	0.0106	0.0055	0.0178	8e-04	0.0064	0.0164	0.1308	0.1693	0.0011	5e-04	0.019	0.0179	0.0154	0.0118	0.0149	0.0074	0.0019
2	rs1377460	234536637	0.67	1.42251265947232	0.76	0.775138689739853	0.266608973759612	0.351666865093201	0.0011	0.0016	0.0225	0.1388	0.005	0.1651	0.2021	0.012	0.0011	0.0105	0.0052	0.0173	8e-04	0.0061	0.0166	0.1308	0.1697	0.0013	6e-04	0.0187	0.0175	0.0156	0.0119	0.0147	0.0074	0.002
2	rs11683356	234545294	0.67	1.42251265947232	0.76	0.775138689739853	0.252199146627097	0.347935013104007	0.0011	0.0016	0.0225	0.1388	0.005	0.1651	0.2023	0.012	0.0011	0.0105	0.0051	0.0171	8e-04	0.006	0.0166	0.1311	0.1698	0.0013	6e-04	0.0187	0.0175	0.0156	0.0119	0.0146	0.0073	0.002
2	rs17854828	234545861	0.67	1.42251265947232	0.76	0.775138689739853	0.25362050362361	0.345453480844414	0.0011	0.0016	0.0225	0.1388	0.005	0.1651	0.2023	0.012	0.0011	0.0105	0.0051	0.0171	8e-04	0.006	0.0166	0.1311	0.1698	0.0013	6e-04	0.0187	0.0175	0.0156	0.0119	0.0146	0.0073	0.002
2	rs2602372	234553314	0.67	1.42251265947232	0.74	0.910385700718773	0.254332819646069	0.291263381897018	0.0011	0.0017	0.0225	0.1389	0.005	0.1652	0.2027	0.0119	8e-04	0.0105	0.0051	0.017	8e-04	0.006	0.0166	0.1308	0.1699	0.0013	6e-04	0.0187	0.0175	0.0156	0.0119	0.0146	0.0073	0.002
2	rs114346341	234563065	0.68	1.32388185841529	0.74	0.910385700718773	0.241505070507579	0.301927843427044	0.0011	0.0017	0.0225	0.1389	0.005	0.1651	0.2028	0.0119	8e-04	0.0104	0.0051	0.0167	8e-04	0.006	0.0166	0.131	0.17	0.0013	6e-04	0.0187	0.0174	0.0157	0.012	0.0145	0.0073	0.002
2	rs11892031	234565283	0.68	1.32388185841529	0.74	0.910385700718773	0.237367353581782	0.311383158170298	0.0011	0.0017	0.0225	0.1389	0.005	0.1654	0.2025	0.0119	8e-04	0.0104	0.0051	0.0166	8e-04	0.006	0.0166	0.131	0.17	0.0013	6e-04	0.0187	0.0174	0.0157	0.012	0.0145	0.0073	0.002
2	rs1112310	234567916	0.68	1.32388185841529	0.74	0.910385700718773	0.22836979676206	0.298953907724961	0.0011	0.0017	0.0225	0.139	0.005	0.1653	0.2025	0.0119	8e-04	0.0104	0.0051	0.0165	9e-04	0.006	0.0166	0.131	0.17	0.0013	6e-04	0.0187	0.0174	0.0157	0.012	0.0145	0.0073	0.002
2	rs2602381	234584324	0.68	1.32388185841529	0.74	0.910385700718773	0.251844489849008	0.224178172405594	0.0013	0.0017	0.0221	0.1389	0.0056	0.1631	0.2023	0.0118	9e-04	0.01	0.0069	0.0149	9e-04	0.006	0.0169	0.131	0.1722	0.0016	8e-04	0.0187	0.0169	0.0164	0.0121	0.0139	0.0071	0.0019
2	rs7586110	234590527	0.68	1.32388185841529	0.74	0.910385700718773	0.254956991438765	0.23998130709183	0.0013	0.0018	0.0221	0.1394	0.0057	0.163	0.2024	0.0117	9e-04	0.0099	0.0069	0.0148	9e-04	0.006	0.0169	0.1308	0.1721	0.0016	8e-04	0.0187	0.0168	0.0165	0.0121	0.0139	0.007	0.0019
2	rs11692021	234591205	0.68	1.32388185841529	0.74	0.910385700718773	0.255046227039177	0.240203226171442	0.0013	0.0018	0.0221	0.1394	0.0057	0.163	0.2024	0.0117	9e-04	0.0099	0.0069	0.0148	9e-04	0.006	0.0169	0.1308	0.1721	0.0016	8e-04	0.0187	0.0168	0.0165	0.0121	0.0139	0.007	0.0019
2	rs4261716	234593117	0.68	1.32388185841529	0.75	0.841047356078831	0.28813199861843	0.243094134555657	0.0013	0.0018	0.0218	0.1398	0.0059	0.1632	0.2021	0.0118	9e-04	0.0101	0.0071	0.0146	9e-04	0.006	0.0169	0.1301	0.1718	0.0017	8e-04	0.0189	0.0167	0.0166	0.0121	0.0138	0.0071	0.0019
2	rs6759892	234601669	0.68	1.32388185841529	0.75	0.841047356078831	0.26464731776937	0.224938286978408	0.0013	0.0021	0.0218	0.1397	0.006	0.1631	0.2022	0.0117	9e-04	0.0101	0.0071	0.0146	9e-04	0.006	0.0169	0.13	0.1718	0.0017	8e-04	0.0189	0.0167	0.0166	0.0121	0.0138	0.0071	0.0019
2	rs1105880	234601965	0.68	1.32388185841529	0.75	0.841047356078831	0.265102815882586	0.229625873785198	0.0013	0.0021	0.0218	0.1397	0.006	0.1631	0.2022	0.0117	9e-04	0.0101	0.0071	0.0146	9e-04	0.006	0.0169	0.13	0.1718	0.0017	8e-04	0.0189	0.0167	0.0166	0.0121	0.0138	0.0071	0.0019
2	rs2070959	234602191	0.68	1.32388185841529	0.75	0.841047356078831	0.302130791921273	0.233024680425355	0.0013	0.0021	0.0217	0.1397	0.006	0.1631	0.2022	0.0117	9e-04	0.0101	0.0071	0.0145	9e-04	0.006	0.0169	0.13	0.1718	0.0017	8e-04	0.0192	0.0167	0.0166	0.0121	0.0136	0.0071	0.0019
2	rs1105879	234602202	0.68	1.32388185841529	0.76	0.775138689739853	0.305464362046502	0.228205386790011	0.0013	0.0021	0.0214	0.1397	0.006	0.1634	0.202	0.0118	9e-04	0.0102	0.0071	0.0145	9e-04	0.0059	0.017	0.13	0.1718	0.0017	8e-04	0.0192	0.0167	0.0166	0.0121	0.0137	0.0072	0.0019
2	rs17863783	234602277	0.68	1.32388185841529	0.76	0.775138689739853	0.301886441169859	0.215336944165473	0.0013	0.0021	0.0214	0.1397	0.006	0.1634	0.202	0.0118	9e-04	0.0102	0.0071	0.0145	9e-04	0.0059	0.017	0.13	0.1718	0.0017	8e-04	0.0192	0.0167	0.0166	0.0121	0.0137	0.0072	0.0019
2	rs3755322	234621787	0.68	1.32388185841529	0.76	0.775138689739853	0.452864045138184	0.200307363625647	0.0012	0.0024	0.0207	0.139	0.007	0.1622	0.2031	0.0116	8e-04	0.0099	0.0082	0.0141	0.001	0.0063	0.0175	0.1289	0.1714	0.0019	0.001	0.0189	0.016	0.0171	0.0122	0.0138	0.0075	0.0019
2	rs3755321	234621825	0.68	1.32388185841529	0.76	0.775138689739853	0.434422158935427	0.203242205344153	0.0012	0.0024	0.0208	0.1391	0.007	0.1621	0.2031	0.0116	8e-04	0.01	0.0082	0.0141	0.001	0.0063	0.0176	0.1289	0.1714	0.0019	9e-04	0.0189	0.016	0.0169	0.0122	0.0138	0.0075	0.0019
2	rs12475068	234622110	0.68	1.32388185841529	0.74	0.910385700718773	0.507442325859638	0.154241654170004	0.0014	0.0025	0.0202	0.1387	0.0071	0.1617	0.2027	0.0116	0.0012	0.01	0.0082	0.0141	0.0019	0.0063	0.0175	0.1287	0.1707	0.0026	0.0017	0.0188	0.0158	0.0167	0.012	0.0137	0.0075	0.0025
2	rs74669452	234623898	0.68	1.32388185841529	0.74	0.910385700718773	0.599477146592003	0.162824983309083	0.0013	0.0025	0.0202	0.1383	0.0074	0.1615	0.2031	0.0116	0.0011	0.0099	0.0083	0.014	0.0019	0.0064	0.0176	0.1286	0.171	0.0026	0.0017	0.0188	0.0155	0.0168	0.0121	0.0137	0.0076	0.0024
2	rs6755571	234627536	0.68	1.32388185841529	0.74	0.910385700718773	0.63215977036939	0.161269788849261	0.0013	0.0025	0.0202	0.1382	0.0074	0.1615	0.2032	0.0115	0.0011	0.0098	0.0084	0.014	0.0018	0.0064	0.0176	0.1285	0.171	0.0026	0.0017	0.0188	0.0155	0.0168	0.0121	0.0138	0.0076	0.0024
2	rs6431625	234637912	0.68	1.32388185841529	0.74	0.910385700718773	0.741839445963971	0.154146153780575	0.0012	0.0025	0.0201	0.138	0.0076	0.1613	0.2035	0.0115	0.001	0.0097	0.0085	0.0139	0.0018	0.0065	0.0177	0.1285	0.1712	0.0026	0.0017	0.0187	0.0153	0.0169	0.0122	0.0138	0.0077	0.0023
2	rs17868336	234638006	0.68	1.32388185841529	0.74	0.910385700718773	0.737157823531091	0.146106516385319	0.0012	0.0025	0.0201	0.138	0.0076	0.1613	0.2035	0.0115	0.001	0.0097	0.0085	0.0139	0.0018	0.0065	0.0177	0.1285	0.1712	0.0026	0.0017	0.0187	0.0153	0.0169	0.0121	0.0138	0.0077	0.0023
2	rs45449995	234638580	0.68	1.32388185841529	0.74	0.910385700718773	0.744715270810912	0.152430765349601	0.0012	0.0025	0.0201	0.1379	0.0076	0.1613	0.2035	0.0115	0.001	0.0097	0.0085	0.0139	0.0018	0.0065	0.0177	0.1285	0.1712	0.0026	0.0017	0.0187	0.0153	0.0169	0.0121	0.0138	0.0077	0.0023
2	rs17868337	234639656	0.68	1.32388185841529	0.74	0.910385700718773	0.762531782260999	0.157308779897678	0.0012	0.0025	0.0201	0.1379	0.0077	0.1613	0.2034	0.0115	0.001	0.0098	0.0085	0.0139	0.0018	0.0065	0.0177	0.1285	0.1713	0.0026	0.0018	0.0187	0.0152	0.0169	0.0121	0.0138	0.0077	0.0023
2	rs17863796	234651880	0.68	1.32388185841529	0.74	0.910385700718773	0.80082426063318	0.165853107349619	0.0012	0.0025	0.0201	0.1377	0.0078	0.1613	0.2032	0.0114	0.001	0.0099	0.0086	0.0139	0.0018	0.0065	0.0175	0.1285	0.1715	0.0026	0.0018	0.0187	0.0152	0.0169	0.0121	0.0137	0.0077	0.0023
2	rs34622615	234652308	0.68	1.32388185841529	0.74	0.910385700718773	0.817472139865624	0.155676690275074	0.0012	0.0025	0.0201	0.1376	0.0078	0.1613	0.2032	0.0114	0.001	0.01	0.0086	0.0139	0.0018	0.0066	0.0175	0.1286	0.1715	0.0026	0.0018	0.0188	0.0151	0.0169	0.0121	0.0137	0.0077	0.0023
2	rs17862876	234657512	0.68	1.32388185841529	0.74	0.910385700718773	0.835858953994414	0.160494171036998	0.0012	0.0025	0.0201	0.1375	0.0079	0.1613	0.2031	0.0114	0.001	0.0101	0.0087	0.0139	0.0018	0.0066	0.0175	0.1286	0.1715	0.0026	0.0018	0.0188	0.0151	0.0169	0.0121	0.0137	0.0077	0.0023
2	rs76026343	234661537	0.68	1.32388185841529	0.74	0.910385700718773	0.863200697211135	0.162338419146868	0.0012	0.0025	0.0201	0.1374	0.008	0.1612	0.2029	0.0113	0.001	0.0102	0.0087	0.0139	0.0018	0.0066	0.0175	0.1286	0.1716	0.0026	0.0019	0.0188	0.015	0.0169	0.0121	0.0137	0.0077	0.0023
2	rs4124874	234665659	0.68	1.32388185841529	0.74	0.910385700718773	0.913201784195822	0.183816025136893	0.0012	0.0025	0.0201	0.1372	0.0081	0.1612	0.2028	0.0113	0.001	0.0103	0.0088	0.0139	0.0018	0.0067	0.0175	0.1286	0.1717	0.0027	0.0019	0.0188	0.015	0.0169	0.0121	0.0137	0.0077	0.0023
2	rs10929302	234665782	0.68	1.32388185841529	0.74	0.910385700718773	0.912953801245172	0.182294833329687	0.0012	0.0025	0.0201	0.1372	0.0081	0.1612	0.2028	0.0113	0.001	0.0103	0.0088	0.0139	0.0018	0.0067	0.0175	0.1286	0.1716	0.0027	0.0019	0.0188	0.015	0.0169	0.0121	0.0137	0.0077	0.0023
2	rs3755319	234667582	0.68	1.32388185841529	0.74	0.910385700718773	0.902070469821603	0.132033216162468	0.0012	0.0025	0.0201	0.138	0.0067	0.1612	0.2031	0.0113	0.001	0.0103	0.0088	0.0139	0.0018	0.0067	0.0175	0.1287	0.1715	0.0027	0.0019	0.0188	0.015	0.0169	0.0121	0.0139	0.0077	0.0025
2	rs887829	234668570	0.68	1.32388185841529	0.74	0.910385700718773	1.08029157118366	0.0899880188312368	0.0012	0.0025	0.0201	0.1386	0.0051	0.1613	0.2036	0.0113	0.001	0.0104	0.0088	0.0139	0.0018	0.0067	0.0175	0.129	0.1717	0.0027	0.0019	0.0188	0.015	0.0166	0.0121	0.0139	0.0077	0.0025
2	rs6742078	234672639	0.68	1.32388185841529	0.74	0.910385700718773	1.06616115502694	0.0774311560206169	0.0012	0.0025	0.0201	0.1385	0.0051	0.1613	0.2036	0.0113	0.001	0.0104	0.0088	0.0139	0.0018	0.0067	0.0175	0.129	0.1717	0.0026	0.0019	0.0188	0.015	0.0166	0.0121	0.0139	0.0077	0.0025
2	rs4148325	234673309	0.68	1.32388185841529	0.74	0.910385700718773	1.07092182987796	0.0721541595125049	0.0012	0.0025	0.0202	0.1385	0.0051	0.1613	0.2037	0.0113	0.001	0.0104	0.0088	0.0138	0.0018	0.0067	0.0175	0.1288	0.1716	0.0026	0.0019	0.0189	0.015	0.0166	0.0121	0.0139	0.0077	0.0025
2	rs2302538	234676413	0.69	1.22951255717774	0.74	0.910385700718773	1.05280654392946	0.0686289413063837	0.0014	0.0026	0.0204	0.1371	0.0054	0.1614	0.2034	0.0115	0.001	0.0108	0.0092	0.0134	0.0018	0.007	0.0177	0.1289	0.1714	0.0026	0.002	0.0187	0.0148	0.0167	0.0123	0.014	0.0077	0.0024
2	rs12474441	234678668	0.69	1.22951255717774	0.73	0.98319925910612	0.887562935634628	0.0612017715002894	0.0014	0.003	0.0208	0.1374	0.0057	0.1614	0.2033	0.0119	0.001	0.0107	0.0093	0.0127	0.0022	0.0073	0.0177	0.1278	0.171	0.0025	0.002	0.0186	0.0144	0.0166	0.0124	0.0143	0.0076	0.0024
2	rs11563251	234679384	0.69	1.22951255717774	0.73	0.98319925910612	0.876483231926008	0.0553430878808383	0.0015	0.003	0.0209	0.1374	0.0058	0.1614	0.2033	0.0119	0.001	0.0107	0.0093	0.0126	0.0022	0.0073	0.0177	0.1276	0.171	0.0025	0.002	0.0185	0.0144	0.0166	0.0124	0.0144	0.0076	0.0024
2	rs10929303	234681416	0.69	1.22951255717774	0.74	0.910385700718773	0.8695072971997	0.084980754784386	0.0016	0.0031	0.021	0.1374	0.0061	0.1609	0.2024	0.0122	9e-04	0.0106	0.0095	0.0116	0.0023	0.008	0.0177	0.1273	0.1719	0.0025	0.002	0.018	0.0141	0.0165	0.0128	0.0143	0.0079	0.0025
2	rs1042640	234681544	0.69	1.22951255717774	0.74	0.910385700718773	0.873235679821592	0.0778716561698616	0.0016	0.0031	0.021	0.1374	0.0061	0.1607	0.2026	0.0121	9e-04	0.0107	0.0096	0.0114	0.0023	0.008	0.0178	0.1276	0.172	0.0025	0.002	0.0179	0.0139	0.0164	0.0128	0.0143	0.0079	0.0025
2	rs8330	234681645	0.69	1.22951255717774	0.74	0.910385700718773	0.871046463380941	0.0818817853667275	0.0017	0.0031	0.021	0.1374	0.0062	0.1607	0.2026	0.0121	9e-04	0.0107	0.0096	0.0114	0.0023	0.008	0.0178	0.1276	0.172	0.0025	0.002	0.0179	0.0139	0.0164	0.0128	0.0143	0.0079	0.0025
2	rs6719561	234683763	0.69	1.22951255717774	0.74	0.910385700718773	0.828070736129313	0.110789343161344	0.0018	0.0032	0.021	0.1373	0.0063	0.1605	0.2026	0.0121	0.001	0.0108	0.0096	0.0112	0.0024	0.0081	0.0178	0.128	0.1719	0.0023	0.0021	0.0178	0.0139	0.0164	0.0127	0.0143	0.0079	0.0025
2	rs115836766	234685650	0.69	1.22951255717774	0.74	0.910385700718773	0.815186132554834	0.0831610867550122	0.0018	0.0032	0.021	0.1374	0.0063	0.1605	0.2025	0.0121	0.001	0.0108	0.0096	0.0112	0.0025	0.0081	0.0179	0.128	0.1717	0.0023	0.0021	0.0178	0.0139	0.0164	0.0127	0.0143	0.0079	0.0025
2	rs17868344	234687963	0.69	1.22951255717774	0.74	0.910385700718773	0.811093981118232	0.0762614879656374	0.0018	0.0032	0.0209	0.1375	0.0063	0.1605	0.2024	0.0121	0.001	0.0108	0.0096	0.0111	0.0025	0.0081	0.0179	0.1281	0.1715	0.0024	0.0021	0.0178	0.0139	0.0164	0.0127	0.0143	0.008	0.0025
2	rs6431631	234688036	0.69	1.22951255717774	0.74	0.910385700718773	0.811487072098499	0.0735128629740161	0.0018	0.0032	0.0209	0.1375	0.0063	0.1605	0.2024	0.0121	0.001	0.0108	0.0096	0.0111	0.0025	0.0081	0.0179	0.1281	0.1715	0.0024	0.0021	0.0178	0.0139	0.0164	0.0127	0.0143	0.008	0.0025
2	rs4663335	234689090	0.69	1.22951255717774	0.74	0.910385700718773	0.787969636514793	0.0755341510079107	0.0018	0.0033	0.0207	0.1375	0.0064	0.1605	0.202	0.0121	0.001	0.0108	0.0096	0.0113	0.0025	0.0081	0.0178	0.1288	0.1713	0.0024	0.0021	0.0178	0.0139	0.0165	0.0127	0.0142	0.008	0.0026
2	rs80334668	234697151	0.69	1.22951255717774	0.74	0.910385700718773	0.68645549407839	0.0711597208539479	0.0019	0.0034	0.0206	0.1372	0.0065	0.1608	0.2016	0.0122	0.0011	0.0108	0.0096	0.0113	0.0026	0.0081	0.0177	0.129	0.1707	0.0024	0.0022	0.0177	0.0141	0.0163	0.0128	0.0141	0.008	0.0026
2	rs17862888	234698126	0.7	1.1393643476553	0.76	0.775138689739853	0.675899190328592	0.0735128629740161	0.002	0.0034	0.0206	0.1371	0.0065	0.1608	0.2015	0.0122	0.0011	0.0108	0.0096	0.0113	0.0027	0.0081	0.0177	0.129	0.1706	0.0024	0.0022	0.0177	0.0141	0.0163	0.0128	0.0141	0.008	0.0026
2	rs2361502	234698790	0.7	1.1393643476553	0.77	0.712611004068267	0.602021076774894	0.0714432632550444	0.0021	0.0036	0.0205	0.1367	0.0066	0.1612	0.201	0.0123	0.0012	0.0109	0.0096	0.0113	0.0028	0.0082	0.0175	0.1293	0.1699	0.0025	0.0023	0.0177	0.0144	0.0162	0.0129	0.014	0.008	0.0027
2	rs62191951	234699366	0.7	1.1393643476553	0.77	0.712611004068267	0.468132684949457	0.108516761928989	0.0023	0.0038	0.0202	0.1355	0.0068	0.1632	0.2002	0.0123	0.0016	0.0108	0.0097	0.0111	0.0032	0.0083	0.0173	0.1302	0.1697	0.0026	0.0023	0.017	0.0141	0.016	0.0125	0.0138	0.0081	0.0028
2	rs76570905	234699786	0.7	1.1393643476553	0.76	0.775138689739853	0.240035117014787	0.108014202389962	0.0026	0.0039	0.02	0.1356	0.0074	0.1628	0.1996	0.0124	0.0021	0.0107	0.0098	0.011	0.0037	0.0086	0.0171	0.1302	0.1688	0.0028	0.0024	0.0166	0.0144	0.0155	0.0123	0.0138	0.0081	0.0029
2	rs10170160	234700578	0.7	1.1393643476553	0.76	0.775138689739853	0.109587818096263	0.207036478098003	0.0033	0.0043	0.0197	0.1351	0.0079	0.162	0.1982	0.0126	0.0029	0.0107	0.0087	0.0111	0.0049	0.0092	0.0172	0.1303	0.1681	0.0033	0.0026	0.0158	0.0152	0.0147	0.0122	0.0139	0.0081	0.0034
2	rs75235703	234701664	0.7	1.1393643476553	0.75	0.841047356078831	0.143999863781458	0.346693607835609	0.0038	0.0046	0.0191	0.1354	0.0083	0.1618	0.1978	0.0121	0.0034	0.0102	0.0088	0.0109	0.0058	0.0095	0.0161	0.1296	0.17	0.0036	0.0027	0.0148	0.0153	0.014	0.0124	0.0137	0.008	0.0036
2	rs12622156	234701686	0.7	1.1393643476553	0.75	0.841047356078831	0.152713088216789	0.360418639253829	0.0038	0.0046	0.0191	0.1354	0.0083	0.1618	0.1978	0.0121	0.0034	0.0102	0.0088	0.0109	0.0058	0.0095	0.016	0.1296	0.17	0.0036	0.0027	0.0148	0.0153	0.0139	0.0124	0.0137	0.008	0.0036
2	rs6755193	234701822	0.7	1.1393643476553	0.75	0.841047356078831	0.162110076814091	0.371886772123431	0.0038	0.0046	0.019	0.1357	0.0083	0.1621	0.1976	0.0121	0.0034	0.0101	0.0088	0.0109	0.0058	0.0095	0.0159	0.1295	0.1703	0.0036	0.0027	0.0147	0.0153	0.0139	0.0124	0.0136	0.0079	0.0036
2	rs1500481	234702459	0.71	1.05339378298732	0.74	0.910385700718773	0.169242000697189	0.374167170520064	0.0039	0.0045	0.0187	0.1348	0.0084	0.163	0.1984	0.0118	0.0035	0.01	0.0087	0.0107	0.0059	0.0094	0.0156	0.1306	0.1707	0.0035	0.0027	0.0145	0.0155	0.0136	0.0121	0.0134	0.0077	0.0035
2	rs6431634	234703136	0.71	1.05339378298732	0.75	0.841047356078831	0.177316285755941	0.372139955944996	0.0039	0.0045	0.0187	0.1348	0.0084	0.1634	0.1985	0.0117	0.0035	0.0097	0.0087	0.0108	0.0059	0.0094	0.0156	0.1308	0.1707	0.0035	0.0027	0.0145	0.0155	0.0137	0.012	0.0133	0.0077	0.0035
2	rs17864714	234704076	0.71	1.05339378298732	0.74	0.910385700718773	0.185982716348623	0.354660547799293	0.0039	0.0045	0.0184	0.1355	0.0082	0.1637	0.1982	0.0114	0.0036	0.0095	0.0086	0.0106	0.006	0.0093	0.0154	0.1308	0.172	0.0035	0.0027	0.0143	0.0156	0.0135	0.0118	0.0131	0.0075	0.0035
2	rs2361503	234704318	0.71	1.05339378298732	0.74	0.910385700718773	0.19000769080128	0.362176333034778	0.0039	0.0045	0.0184	0.1357	0.0082	0.1638	0.1981	0.0114	0.0036	0.0094	0.0086	0.0105	0.006	0.0092	0.0154	0.1309	0.1724	0.0035	0.0027	0.0143	0.0156	0.0135	0.0118	0.0131	0.0075	0.0035
2	rs759173	234704690	0.71	1.05339378298732	0.73	0.98319925910612	0.226902895368779	0.392421213974657	0.004	0.0048	0.0182	0.1357	0.0082	0.1642	0.1981	0.0109	0.0036	0.0094	0.0085	0.0102	0.0061	0.0092	0.0153	0.1313	0.1727	0.0036	0.0027	0.0139	0.0155	0.0135	0.0115	0.0131	0.0073	0.0035
2	rs741160	234705389	0.72	0.971554139537083	0.73	0.98319925910612	0.3522451572904	0.468814998408806	0.0042	0.0047	0.018	0.1362	0.0082	0.1655	0.1991	0.01	0.0037	0.0093	0.0084	0.01	0.0063	0.0093	0.0147	0.1322	0.1734	0.0037	0.0026	0.0134	0.0152	0.0132	0.0109	0.0131	0.0067	0.0035
2	rs13013882	234708428	0.73	0.893795165105119	0.73	0.98319925910612	0.21948302143835	0.350919581074007	0.0043	0.0041	0.0186	0.1377	0.0075	0.1696	0.2005	0.0087	0.0036	0.0084	0.0076	0.0093	0.0055	0.0087	0.0137	0.1321	0.1781	0.0036	0.0023	0.012	0.0159	0.012	0.01	0.0129	0.006	0.003
2	rs11563246	234708868	0.73	0.893795165105119	0.73	0.98319925910612	0.148875963999027	0.327373311571204	0.0041	0.0043	0.0181	0.1378	0.0074	0.1708	0.2006	0.0084	0.0035	0.0081	0.0074	0.0091	0.0051	0.0086	0.0137	0.1332	0.1788	0.0037	0.0024	0.0116	0.016	0.0117	0.0094	0.0131	0.0057	0.003
2	rs741157	234711164	0.73	0.893795165105119	0.73	0.98319925910612	0.119849133312615	0.364691529659476	0.0039	0.0043	0.018	0.138	0.0073	0.1714	0.2016	0.0079	0.0031	0.008	0.0073	0.0089	0.0048	0.0085	0.0137	0.1333	0.1801	0.0039	0.0025	0.0114	0.0161	0.0115	0.0089	0.0134	0.0055	0.0029
2	rs10175949	234712921	0.73	0.893795165105119	0.73	0.98319925910612	0.110983860373056	0.359540704723624	0.0038	0.0043	0.018	0.138	0.0072	0.1714	0.202	0.0078	0.0031	0.0079	0.0072	0.0089	0.0047	0.0085	0.0137	0.1334	0.18	0.0039	0.0024	0.0114	0.0161	0.0115	0.0089	0.0133	0.0055	0.0029
2	rs79208193	234713681	0.73	0.893795165105119	0.73	0.98319925910612	0.103479871226361	0.351168625105529	0.0038	0.0042	0.018	0.1381	0.0072	0.1716	0.2021	0.0078	0.0031	0.0079	0.0072	0.0089	0.0047	0.0085	0.0137	0.1333	0.18	0.0039	0.0024	0.0113	0.016	0.0115	0.0089	0.0133	0.0055	0.0029
2	rs12053445	234717448	0.73	0.893795165105119	0.73	0.98319925910612	0.0901156941386536	0.36658116032061	0.0037	0.0041	0.0178	0.1382	0.0071	0.1717	0.203	0.0078	0.0029	0.0078	0.007	0.0088	0.0046	0.0084	0.0138	0.1339	0.1804	0.0039	0.0024	0.0113	0.0159	0.0113	0.0089	0.013	0.0054	0.0028
2	rs6735725	234720967	0.73	0.893795165105119	0.73	0.98319925910612	0.0793815639805151	0.349799510442555	0.0036	0.004	0.0177	0.138	0.0071	0.1712	0.204	0.0078	0.0028	0.0078	0.0069	0.0089	0.0045	0.0083	0.0139	0.1344	0.1811	0.0039	0.0024	0.0112	0.0156	0.0112	0.0088	0.0129	0.0053	0.0028
2	rs17868358	234723481	0.74	0.820062814253923	0.73	0.98319925910612	0.136835381704628	0.226896709366062	0.003	0.0032	0.0174	0.1393	0.0062	0.1723	0.2068	0.0072	0.002	0.0072	0.0064	0.0085	0.0041	0.0084	0.0139	0.1347	0.1839	0.0044	0.0022	0.0104	0.0158	0.0107	0.0078	0.0125	0.0049	0.0026
2	rs726016	234725502	0.74	0.820062814253923	0.74	0.910385700718773	0.174060355856351	0.241424953590957	0.003	0.0031	0.0174	0.1394	0.0062	0.1724	0.2071	0.0072	0.0019	0.0072	0.0063	0.0084	0.0041	0.0084	0.0139	0.1348	0.1842	0.0045	0.0022	0.0103	0.0159	0.0107	0.0077	0.0124	0.0049	0.0026
2	rs13425899	234726966	0.74	0.820062814253923	0.74	0.910385700718773	0.18676876677997	0.244208959014143	0.0029	0.003	0.0174	0.1396	0.0061	0.1725	0.2075	0.0072	0.0018	0.0072	0.0061	0.0084	0.0041	0.0084	0.014	0.1348	0.1844	0.0045	0.0022	0.0103	0.0158	0.0106	0.0077	0.0123	0.0049	0.0025
2	rs6754859	234727986	0.73	0.893795165105119	0.76	0.775138689739853	0.236467488727302	0.312826994123563	0.0029	0.003	0.0174	0.1397	0.0061	0.1727	0.2079	0.0072	0.0018	0.0071	0.0059	0.0084	0.004	0.0085	0.014	0.1348	0.1845	0.0045	0.0022	0.0102	0.0158	0.0106	0.0077	0.0123	0.0048	0.0025
2	rs1500480	234728078	0.73	0.893795165105119	0.76	0.775138689739853	0.230516694975603	0.270173735640947	0.0029	0.003	0.0174	0.1397	0.0061	0.1727	0.2079	0.0072	0.0017	0.0071	0.0059	0.0084	0.004	0.0085	0.014	0.1348	0.1844	0.0045	0.0022	0.0102	0.0158	0.0105	0.0077	0.0123	0.0048	0.0025
2	rs28626554	234728426	0.73	0.893795165105119	0.76	0.775138689739853	0.224525201431714	0.274213749542142	0.0029	0.003	0.0174	0.1398	0.006	0.1728	0.2081	0.0071	0.0017	0.0071	0.0059	0.0084	0.004	0.0085	0.014	0.1348	0.1842	0.0045	0.0022	0.0102	0.0158	0.0104	0.0076	0.0124	0.0048	0.0025
2	rs11563256	234728911	0.73	0.893795165105119	0.76	0.775138689739853	0.234375152534806	0.297648185287458	0.0028	0.0029	0.0173	0.1402	0.006	0.1733	0.2079	0.0071	0.0017	0.0071	0.0059	0.0084	0.004	0.0084	0.0141	0.1349	0.184	0.0046	0.0022	0.0102	0.0157	0.0103	0.0076	0.0124	0.0048	0.0025
2	rs17868360	234729895	0.74	0.820062814253923	0.77	0.712611004068267	0.242328669605773	0.283400194839941	0.0028	0.0029	0.0173	0.1404	0.006	0.1741	0.2073	0.007	0.0016	0.0071	0.0058	0.0086	0.004	0.0083	0.0139	0.1357	0.1839	0.0045	0.0021	0.01	0.0155	0.0103	0.0075	0.0127	0.0047	0.0025
2	rs111809359	234729986	0.74	0.820062814253923	0.77	0.712611004068267	0.231150259701851	0.255445767887816	0.0028	0.0029	0.0173	0.1404	0.006	0.1741	0.2073	0.007	0.0016	0.0071	0.0058	0.0086	0.004	0.0083	0.0139	0.1357	0.1839	0.0045	0.0021	0.01	0.0155	0.0103	0.0075	0.0127	0.0047	0.0025
2	rs17863818	234730104	0.74	0.820062814253923	0.77	0.712611004068267	0.225107903533522	0.245996054576213	0.0028	0.0029	0.0173	0.1404	0.006	0.1741	0.2073	0.007	0.0016	0.007	0.0058	0.0086	0.004	0.0083	0.0139	0.1357	0.1839	0.0045	0.0021	0.01	0.0155	0.0103	0.0075	0.0127	0.0047	0.0025
2	rs17862901	234737125	0.74	0.820062814253923	0.77	0.712611004068267	0.226067027623868	0.193343225549976	0.0025	0.003	0.0176	0.1413	0.0058	0.1743	0.2068	0.0067	0.0015	0.0071	0.0058	0.0086	0.0037	0.0083	0.0142	0.1374	0.184	0.0043	0.0019	0.0093	0.0147	0.01	0.0073	0.0135	0.0044	0.0023
2	rs7419343	234737976	0.74	0.820062814253923	0.77	0.712611004068267	0.151516066079773	0.197699099405354	0.0022	0.0028	0.0182	0.1422	0.0056	0.1749	0.2057	0.0065	0.0014	0.0072	0.0059	0.0086	0.0034	0.0081	0.0148	0.1385	0.185	0.0037	0.0018	0.0085	0.0143	0.0097	0.0071	0.014	0.0043	0.0018
2	rs2361506	234739340	0.74	0.820062814253923	0.77	0.712611004068267	0.145517318859278	0.161463899793957	0.002	0.0026	0.0177	0.1441	0.0055	0.1751	0.2058	0.0064	0.0013	0.0072	0.006	0.0087	0.0032	0.008	0.0147	0.139	0.1849	0.0035	0.0016	0.0084	0.0142	0.0094	0.0071	0.0141	0.0044	0.0015
2	rs879665	234740136	0.74	0.820062814253923	0.77	0.712611004068267	0.145873836716104	0.156347993447435	0.0021	0.0026	0.0177	0.1442	0.0055	0.1751	0.206	0.0063	0.0013	0.0072	0.006	0.0087	0.0031	0.008	0.0147	0.1389	0.1851	0.0034	0.0015	0.0084	0.0141	0.0094	0.0071	0.0141	0.0044	0.0015
2	rs879664	234740157	0.74	0.820062814253923	0.77	0.712611004068267	0.144096439476964	0.155485078419996	0.0021	0.0026	0.0177	0.1444	0.0055	0.1751	0.2058	0.0063	0.0013	0.0072	0.006	0.0087	0.0031	0.008	0.0147	0.1387	0.1852	0.0034	0.0015	0.0084	0.0141	0.0094	0.0071	0.0141	0.0044	0.0015
2	rs213547	234740758	0.74	0.820062814253923	0.77	0.712611004068267	0.134536990086764	0.134024591876907	0.0021	0.0026	0.0177	0.1445	0.0055	0.1751	0.2059	0.0063	0.0012	0.0072	0.006	0.0087	0.0031	0.008	0.0147	0.1387	0.1851	0.0033	0.0015	0.0084	0.0141	0.0094	0.0071	0.0141	0.0044	0.0015
2	rs2270854	234741401	0.74	0.820062814253923	0.77	0.712611004068267	0.136648153596021	0.147984245880633	0.002	0.0025	0.0176	0.1449	0.0055	0.1751	0.206	0.0063	0.0012	0.0071	0.006	0.0087	0.0031	0.008	0.0147	0.1388	0.1854	0.0033	0.0015	0.0083	0.0141	0.0094	0.0069	0.0142	0.0043	0.0015
2	rs213548	234741443	0.74	0.820062814253923	0.77	0.712611004068267	0.135962967429181	0.13951106584179	0.002	0.0025	0.0176	0.1449	0.0055	0.1751	0.206	0.0063	0.0012	0.0071	0.006	0.0087	0.0031	0.008	0.0147	0.1387	0.1854	0.0033	0.0015	0.0083	0.0141	0.0094	0.0069	0.0142	0.0043	0.0015
2	rs169923	234747459	0.74	0.820062814253923	0.77	0.712611004068267	0.134939067150081	0.178762325085799	0.0021	0.0025	0.0178	0.1447	0.0054	0.1753	0.2067	0.0063	0.0011	0.0073	0.006	0.0087	0.0032	0.0079	0.0147	0.1376	0.1857	0.0031	0.0013	0.0083	0.0139	0.0095	0.0068	0.0146	0.0043	0.0017
2	rs3771338	234748944	0.74	0.820062814253923	0.78	0.653412240020304	0.138558814642744	0.183105595958384	0.0021	0.0025	0.0178	0.1446	0.0054	0.1753	0.2067	0.0063	0.0011	0.0075	0.006	0.0086	0.0033	0.0079	0.0147	0.1375	0.1857	0.0029	0.0012	0.0083	0.0139	0.0095	0.0068	0.0147	0.0043	0.0018
2	rs10511	234749258	0.74	0.820062814253923	0.78	0.653412240020304	0.142908036774497	0.180374233113658	0.0021	0.0025	0.0177	0.1445	0.0053	0.1753	0.2071	0.0063	0.001	0.0076	0.006	0.0087	0.0033	0.0079	0.0146	0.1375	0.1857	0.0028	0.0012	0.0083	0.0139	0.0095	0.0068	0.0147	0.0044	0.0018
2	rs12582	234749354	0.74	0.820062814253923	0.78	0.653412240020304	0.141916867039964	0.183207028072746	0.0022	0.0025	0.0177	0.1445	0.0053	0.1756	0.2072	0.0063	0.001	0.0076	0.006	0.0087	0.0033	0.0079	0.0145	0.1376	0.1855	0.0028	0.0012	0.0083	0.0136	0.0095	0.0068	0.0147	0.0043	0.0018
2	rs17863822	234749783	0.74	0.820062814253923	0.8	0.544775224122235	0.137491892519406	0.167817118247323	0.0022	0.0025	0.0177	0.1445	0.0053	0.1756	0.2073	0.0063	0.001	0.0076	0.006	0.0087	0.0033	0.0079	0.0145	0.1375	0.1855	0.0028	0.0012	0.0083	0.0136	0.0095	0.0068	0.0147	0.0043	0.0018
2	rs3732215	234750542	0.74	0.820062814253923	0.8	0.544775224122235	0.143228647786054	0.177155416492405	0.0023	0.0024	0.0177	0.1444	0.0053	0.1757	0.2075	0.0063	0.001	0.0076	0.006	0.0086	0.0034	0.0078	0.0144	0.1376	0.1855	0.0027	0.0011	0.0082	0.0135	0.0095	0.0068	0.0147	0.0043	0.0018
2	rs3806589	234750831	0.74	0.820062814253923	0.8	0.544775224122235	0.14249188341654	0.174754481808434	0.0023	0.0024	0.0177	0.1445	0.0053	0.1758	0.2075	0.0062	0.001	0.0076	0.006	0.0086	0.0034	0.0078	0.0145	0.1376	0.1855	0.0027	0.0011	0.0082	0.0135	0.0095	0.0068	0.0147	0.0043	0.0018
2	rs6431641	234751581	0.74	0.820062814253923	0.8	0.544775224122235	0.167231191239743	0.170580301813617	0.0023	0.0024	0.0177	0.1442	0.0053	0.1758	0.2076	0.0063	0.001	0.0076	0.006	0.0086	0.0035	0.0078	0.0145	0.1376	0.1858	0.0027	0.0011	0.0083	0.0135	0.0095	0.0068	0.0147	0.004	0.0018
2	rs10929310	234759419	0.74	0.820062814253923	0.8	0.544775224122235	0.168994304330214	0.150343530873822	0.0027	0.0025	0.0178	0.1437	0.0051	0.1753	0.2073	0.0064	0.0011	0.0076	0.006	0.0088	0.0038	0.0076	0.0148	0.1373	0.1856	0.0026	0.0012	0.0083	0.0135	0.0097	0.0069	0.015	0.004	0.0019
2	rs79566441	234760729	0.74	0.820062814253923	0.81	0.49521423796015	0.192667590608788	0.171769339030634	0.0029	0.0027	0.0179	0.1435	0.0052	0.1749	0.2069	0.0065	0.0012	0.0076	0.0061	0.0089	0.0039	0.0076	0.015	0.137	0.1854	0.0028	0.0012	0.0082	0.0133	0.0097	0.0069	0.0152	0.0041	0.0019
2	rs2302154	234763137	0.74	0.820062814253923	0.79	0.597486775499064	0.214221161091925	0.182801415270337	0.003	0.0027	0.0179	0.1434	0.0052	0.175	0.2068	0.0065	0.0013	0.0076	0.0062	0.009	0.004	0.0076	0.015	0.1369	0.1853	0.0028	0.0012	0.0081	0.013	0.0097	0.0069	0.0153	0.0041	0.0019
2	rs11562979	234768785	0.74	0.820062814253923	0.79	0.597486775499064	0.2087912723633	0.202717078738739	0.0031	0.0027	0.0176	0.1433	0.0052	0.175	0.2068	0.0065	0.0014	0.0076	0.0062	0.009	0.0041	0.0076	0.0151	0.1369	0.1852	0.0028	0.0012	0.0081	0.013	0.0097	0.0069	0.0153	0.0041	0.002
2	rs13384181	234775346	0.73	0.893795165105119	0.78	0.653412240020304	0.221376657233644	0.212131683724632	0.0033	0.0028	0.0177	0.1432	0.0053	0.1747	0.2065	0.0066	0.0015	0.0076	0.0062	0.0091	0.0042	0.0075	0.0152	0.1366	0.1851	0.0029	0.0013	0.0081	0.0129	0.0097	0.007	0.0154	0.0042	0.0021
2	rs13016127	234784117	0.73	0.893795165105119	0.78	0.653412240020304	0.236981465885763	0.245996054576213	0.0033	0.0028	0.0177	0.1431	0.0054	0.1746	0.2064	0.0066	0.0016	0.0076	0.0061	0.0091	0.0043	0.0075	0.0152	0.1364	0.1851	0.003	0.0013	0.0081	0.0128	0.0097	0.007	0.0155	0.0042	0.0021
2	rs62192317	234791440	0.73	0.893795165105119	0.78	0.653412240020304	0.235227924488245	0.245660658319526	0.0034	0.0028	0.0177	0.143	0.0054	0.1746	0.2061	0.0069	0.0016	0.0076	0.0061	0.0091	0.0044	0.0074	0.0152	0.1364	0.1851	0.003	0.0013	0.0081	0.0128	0.0097	0.007	0.0155	0.0042	0.0021
2	rs114896551	234791607	0.73	0.893795165105119	0.78	0.653412240020304	0.23527060808898	0.245772440896735	0.0034	0.0028	0.0177	0.143	0.0054	0.1746	0.2061	0.0069	0.0016	0.0076	0.0061	0.0091	0.0044	0.0074	0.0152	0.1364	0.1851	0.003	0.0013	0.0081	0.0128	0.0097	0.007	0.0155	0.0042	0.0021
2	rs653844	234794286	0.73	0.893795165105119	0.78	0.653412240020304	0.235142570143979	0.24778728896017	0.0034	0.0028	0.0177	0.143	0.0054	0.1746	0.206	0.0069	0.0016	0.0076	0.0061	0.0091	0.0044	0.0074	0.0152	0.1364	0.1851	0.003	0.0013	0.0081	0.0128	0.0097	0.007	0.0155	0.0042	0.0021
2	rs74570242	234796460	0.73	0.893795165105119	0.78	0.653412240020304	0.208591672894238	0.244990302826352	0.0034	0.0028	0.0177	0.143	0.0054	0.1746	0.206	0.0069	0.0016	0.0076	0.0061	0.0091	0.0043	0.0075	0.0152	0.1364	0.1851	0.003	0.0014	0.0081	0.0128	0.0097	0.007	0.0155	0.0042	0.0021
2	rs11674391	234796707	0.73	0.893795165105119	0.78	0.653412240020304	0.180276515035366	0.238540435944697	0.0034	0.0028	0.0177	0.1431	0.0054	0.1746	0.206	0.0069	0.0016	0.0076	0.0061	0.0091	0.0043	0.0071	0.0152	0.1365	0.1852	0.003	0.0014	0.0081	0.0128	0.0097	0.007	0.0155	0.0042	0.0021
2	rs114318917	234798769	0.73	0.893795165105119	0.78	0.653412240020304	0.162041044091798	0.234124505675388	0.0033	0.0028	0.0178	0.1431	0.0054	0.1746	0.206	0.0069	0.0016	0.0076	0.0061	0.0091	0.0043	0.0071	0.0152	0.1364	0.1852	0.003	0.0015	0.0081	0.0128	0.0097	0.007	0.0155	0.0042	0.0021
2	rs719154	234799176	0.73	0.893795165105119	0.78	0.653412240020304	0.16142052529223	0.235887693037499	0.0033	0.0028	0.0178	0.1431	0.0054	0.1746	0.206	0.0069	0.0016	0.0076	0.0061	0.0091	0.0043	0.0071	0.0152	0.1365	0.1852	0.003	0.0016	0.0081	0.0128	0.0097	0.007	0.0155	0.0042	0.0021
2	rs2190949	234800689	0.73	0.893795165105119	0.78	0.653412240020304	0.165199487644448	0.238319010462656	0.0034	0.0027	0.0178	0.143	0.0054	0.1745	0.2059	0.007	0.0017	0.0077	0.0061	0.0091	0.0043	0.0072	0.0152	0.1364	0.1851	0.003	0.0015	0.0081	0.0128	0.0097	0.007	0.0155	0.0042	0.002
2	rs74270451	234804509	0.73	0.893795165105119	0.79	0.597486775499064	0.178044573495994	0.258166256845723	0.0036	0.0028	0.0178	0.1426	0.0054	0.1747	0.2058	0.007	0.0017	0.0075	0.0061	0.0092	0.0044	0.0072	0.0154	0.1368	0.1844	0.003	0.0016	0.0082	0.0128	0.0097	0.007	0.0155	0.0042	0.002
2	rs12473004	234808569	0.73	0.893795165105119	0.79	0.597486775499064	0.168711481589407	0.231926527841757	0.0036	0.0028	0.0178	0.1427	0.0054	0.1747	0.2055	0.007	0.0017	0.0075	0.0061	0.0091	0.0044	0.0071	0.0154	0.1368	0.1845	0.003	0.0016	0.0082	0.0127	0.0097	0.007	0.0155	0.0042	0.002
2	rs78826781	234809141	0.73	0.893795165105119	0.79	0.597486775499064	0.169206602560607	0.226678834282372	0.0036	0.0028	0.0178	0.1428	0.0054	0.1747	0.2055	0.007	0.0017	0.0076	0.0061	0.0091	0.0044	0.0071	0.0154	0.1368	0.1845	0.003	0.0016	0.0082	0.0127	0.0097	0.007	0.0155	0.0042	0.002
2	rs78137712	234809247	0.73	0.893795165105119	0.8	0.544775224122235	0.169383636381767	0.22157844819789	0.0036	0.0028	0.0178	0.1427	0.0054	0.1748	0.2055	0.007	0.0017	0.0075	0.0061	0.0091	0.0044	0.0071	0.0154	0.1368	0.1846	0.003	0.0016	0.0082	0.0127	0.0097	0.007	0.0155	0.0041	0.002
2	rs10187654	234814059	0.73	0.893795165105119	0.8	0.544775224122235	0.162455499007674	0.219850814886909	0.0036	0.0028	0.0179	0.143	0.0054	0.1749	0.2049	0.007	0.0018	0.0077	0.0062	0.009	0.0045	0.007	0.0154	0.1367	0.1849	0.003	0.0017	0.0082	0.0126	0.0096	0.007	0.0155	0.0041	0.0021
2	rs10166942	234825093	0.73	0.893795165105119	0.8	0.544775224122235	0.169489908440809	0.214694623864506	0.0037	0.0028	0.0179	0.143	0.0054	0.175	0.2048	0.0071	0.0018	0.0078	0.0063	0.0091	0.0045	0.0071	0.0153	0.1365	0.1849	0.003	0.0017	0.0082	0.0123	0.0096	0.007	0.0155	0.0041	0.0021
2	rs758277	234837737	0.74	0.820062814253923	0.8	0.544775224122235	0.169206602560607	0.185851008116084	0.0037	0.0028	0.018	0.1434	0.0054	0.1748	0.2039	0.0071	0.0018	0.008	0.0065	0.0091	0.0045	0.007	0.0156	0.1356	0.1849	0.003	0.0018	0.0083	0.0122	0.0098	0.0071	0.0158	0.0041	0.0021
2	rs10490012	234843494	0.74	0.820062814253923	0.8	0.544775224122235	0.172159329175839	0.170085720381327	0.0038	0.0028	0.0181	0.1433	0.0054	0.1745	0.2036	0.0072	0.0018	0.0081	0.0065	0.0091	0.0045	0.007	0.0156	0.1354	0.185	0.003	0.0018	0.0083	0.0122	0.0098	0.0072	0.0159	0.0042	0.0021
2	rs13004520	234854540	0.74	0.820062814253923	0.8	0.544775224122235	0.146165919423084	0.13859106180516	0.004	0.0028	0.0183	0.1435	0.0053	0.1737	0.2026	0.0071	0.0021	0.0082	0.0067	0.0093	0.0045	0.0069	0.0158	0.1352	0.185	0.003	0.0019	0.0083	0.0122	0.0098	0.0073	0.0163	0.0042	0.0022
2	rs17868387	234854552	0.74	0.820062814253923	0.83	0.405269641990714	0.146165919423084	0.13859106180516	0.004	0.0028	0.0183	0.1435	0.0053	0.1737	0.2026	0.0071	0.0021	0.0082	0.0067	0.0093	0.0045	0.0069	0.0158	0.1352	0.185	0.003	0.0019	0.0083	0.0122	0.0098	0.0073	0.0163	0.0042	0.0022
2	rs17868389	234857869	0.74	0.820062814253923	0.83	0.405269641990714	0.148875963999027	0.13484240717599	0.0042	0.0028	0.0184	0.1435	0.0053	0.1733	0.2022	0.0071	0.0022	0.0083	0.0067	0.0095	0.0045	0.0069	0.016	0.1348	0.1848	0.003	0.0019	0.0084	0.0122	0.0098	0.0073	0.0165	0.0042	0.0022
2	rs10169266	234861636	0.74	0.820062814253923	0.83	0.405269641990714	0.162593788560457	0.129335498023477	0.0043	0.0028	0.0185	0.1435	0.0054	0.1729	0.2019	0.0071	0.0023	0.0084	0.0068	0.0096	0.0045	0.0068	0.0161	0.1346	0.1847	0.003	0.0019	0.0084	0.0123	0.0099	0.0073	0.0167	0.0042	0.0022
2	rs7593557	234863788	0.74	0.820062814253923	0.83	0.405269641990714	0.155628907225249	0.13630081096927	0.0042	0.0029	0.0186	0.1436	0.0054	0.1728	0.2019	0.0071	0.0024	0.0084	0.0068	0.0096	0.0045	0.0067	0.0161	0.1346	0.1844	0.003	0.002	0.0087	0.012	0.0099	0.0073	0.0166	0.0042	0.0021
2	rs10929321	234871343	0.74	0.820062814253923	0.83	0.405269641990714	0.133120051412905	0.0855144735683938	0.0043	0.0029	0.0189	0.1436	0.0055	0.1725	0.2013	0.007	0.0024	0.0086	0.007	0.0098	0.0045	0.0068	0.0162	0.1338	0.1842	0.003	0.002	0.0088	0.0121	0.01	0.0075	0.0168	0.0044	0.0022
2	rs10490014	234872512	0.74	0.820062814253923	0.83	0.405269641990714	0.123278052084994	0.0738721523756238	0.0043	0.0029	0.0189	0.1435	0.0055	0.1724	0.2015	0.007	0.0024	0.0086	0.007	0.0098	0.0045	0.0068	0.0163	0.1335	0.1839	0.0031	0.002	0.0088	0.0121	0.01	0.0075	0.0169	0.0044	0.0022
2	rs12185625	234875433	0.75	0.750298972197586	0.83	0.405269641990714	0.0859095641822199	0.0896765788393621	0.0045	0.0029	0.0194	0.1442	0.0056	0.172	0.1991	0.0065	0.0027	0.0094	0.007	0.0107	0.0046	0.007	0.0172	0.1302	0.1838	0.0031	0.0021	0.0087	0.0113	0.0108	0.0078	0.018	0.0046	0.0025
2	rs17874950	234876796	0.75	0.750298972197586	0.87	0.259919603286658	0.0778778459962153	0.0797180226008069	0.0045	0.0028	0.0195	0.1445	0.0056	0.1716	0.1986	0.0065	0.0027	0.0096	0.007	0.0109	0.0046	0.0071	0.0173	0.1295	0.1834	0.0031	0.0022	0.0088	0.0114	0.011	0.0079	0.0181	0.0046	0.0025
2	rs17862931	234876837	0.75	0.750298972197586	0.88	0.230271256315472	0.0778998255536584	0.0796438299997234	0.0045	0.0028	0.0195	0.1445	0.0056	0.1716	0.1986	0.0065	0.0027	0.0096	0.007	0.0109	0.0046	0.0071	0.0173	0.1295	0.1834	0.0031	0.0022	0.0088	0.0114	0.011	0.0079	0.0181	0.0046	0.0025
2	rs2005791	234883167	0.74	0.820062814253923	0.88	0.230271256315472	0.072381890438661	0.22875138966079	0.005	0.0026	0.0211	0.1471	0.0056	0.1673	0.193	0.0066	0.0033	0.0111	0.0078	0.0128	0.0046	0.0079	0.0187	0.1232	0.1796	0.0037	0.0026	0.0103	0.0128	0.0128	0.0084	0.0186	0.0062	0.003
2	rs28902194	234883673	0.74	0.820062814253923	0.88	0.230271256315472	0.0435107093951497	0.144423980149105	0.0049	0.0026	0.0215	0.1474	0.0058	0.1664	0.1915	0.0067	0.0034	0.0112	0.0079	0.013	0.0044	0.008	0.0188	0.1225	0.1796	0.0036	0.0026	0.0106	0.0132	0.013	0.0086	0.0189	0.0065	0.003
2	rs11685673	234885030	0.74	0.820062814253923	0.88	0.230271256315472	0.0198737492140576	0.0759702103704324	0.0046	0.0027	0.022	0.1477	0.0061	0.1644	0.19	0.0074	0.0035	0.0112	0.0081	0.0134	0.0038	0.0081	0.0191	0.1216	0.1778	0.0033	0.0027	0.0113	0.0137	0.0139	0.0091	0.0193	0.0073	0.0031
2	rs17864755	234886363	0.74	0.820062814253923	0.88	0.230271256315472	0.0276923049496061	0.0937586430663705	0.0046	0.0027	0.0223	0.1477	0.0063	0.164	0.1888	0.0079	0.0036	0.0113	0.0083	0.0136	0.0034	0.0082	0.0193	0.121	0.1767	0.0031	0.0028	0.0117	0.0139	0.0143	0.0094	0.0196	0.0076	0.0033
2	rs6717651	234886692	0.74	0.820062814253923	0.88	0.230271256315472	0.0276923049496061	0.092731380121171	0.0046	0.0027	0.0221	0.1482	0.0063	0.1639	0.1883	0.0082	0.0036	0.0114	0.0083	0.0136	0.0034	0.0082	0.0192	0.1204	0.1766	0.003	0.0028	0.0116	0.014	0.0144	0.0094	0.0196	0.0077	0.0033
2	rs6431649	234888002	0.73	0.893795165105119	0.88	0.230271256315472	0.044792673723916	0.103861291198418	0.0046	0.0027	0.0222	0.1486	0.0065	0.1633	0.1874	0.0084	0.0037	0.0116	0.0084	0.0138	0.0033	0.0081	0.0195	0.12	0.1768	0.0031	0.0028	0.0114	0.014	0.0144	0.0095	0.0199	0.0079	0.0034
2	rs6736916	234888721	0.73	0.893795165105119	0.88	0.230271256315472	0.037301061165951	0.0924162006216931	0.0045	0.0026	0.0223	0.1487	0.0065	0.1632	0.1874	0.0084	0.0036	0.0117	0.0084	0.0137	0.0032	0.0081	0.0195	0.1201	0.177	0.0031	0.0028	0.0114	0.014	0.0144	0.0095	0.0199	0.0079	0.0034
2	rs11563210	234891986	0.73	0.893795165105119	0.88	0.230271256315472	0.0343881194257434	0.0876627292794626	0.0045	0.0027	0.0223	0.1487	0.0065	0.1632	0.1873	0.0086	0.0036	0.0117	0.0084	0.0137	0.0032	0.0081	0.0196	0.1202	0.1767	0.0031	0.0028	0.0115	0.014	0.0144	0.0095	0.0199	0.0079	0.0034
2	rs1016062	234894893	0.73	0.893795165105119	0.88	0.230271256315472	0.0347320839357968	0.0897543985335138	0.0045	0.0027	0.0223	0.1486	0.0065	0.1632	0.1873	0.0086	0.0036	0.0117	0.0084	0.0137	0.0032	0.0081	0.0196	0.1201	0.1767	0.0031	0.0028	0.0115	0.014	0.0144	0.0095	0.0199	0.0079	0.0034
2	rs17864768	234897718	0.72	0.971554139537083	0.88	0.230271256315472	0.0660324710638971	0.138131894503639	0.0045	0.0026	0.0225	0.1484	0.0066	0.1615	0.186	0.009	0.0037	0.0123	0.0091	0.0144	0.003	0.0087	0.0202	0.1183	0.1761	0.0038	0.0027	0.0116	0.0142	0.0148	0.0096	0.0199	0.0082	0.0033
2	rs10490017	234898544	0.72	0.971554139537083	0.88	0.230271256315472	0.0712971966735231	0.119622631300786	0.0045	0.0026	0.0227	0.1482	0.0066	0.1612	0.1857	0.009	0.0037	0.0122	0.0092	0.0144	0.003	0.0088	0.0201	0.1181	0.1765	0.0039	0.0028	0.0116	0.0142	0.0148	0.0096	0.0201	0.0083	0.0033
2	rs116241540	234898763	0.72	0.971554139537083	0.88	0.230271256315472	0.07028480509991	0.115302490246665	0.0045	0.0026	0.0227	0.1481	0.0066	0.1611	0.1856	0.009	0.0037	0.0121	0.0092	0.0144	0.003	0.0088	0.02	0.118	0.1766	0.0039	0.0028	0.0116	0.0142	0.0148	0.0096	0.0201	0.0084	0.0033
2	rs28901881	234899167	0.72	0.971554139537083	0.88	0.230271256315472	0.0728229586636821	0.11444570419554	0.0045	0.0026	0.0227	0.1481	0.0066	0.1611	0.1856	0.009	0.0037	0.0121	0.0092	0.0144	0.003	0.0088	0.02	0.118	0.1766	0.0039	0.0028	0.0116	0.0142	0.0148	0.0096	0.0202	0.0084	0.0033
2	rs4663997	234899525	0.72	0.971554139537083	0.9	0.178319663885856	0.0723399746084038	0.111550874796345	0.0045	0.0026	0.0227	0.1481	0.0066	0.161	0.1856	0.009	0.0037	0.0121	0.0092	0.0144	0.003	0.0088	0.0199	0.118	0.1767	0.0039	0.0028	0.0116	0.0142	0.0148	0.0096	0.0202	0.0084	0.0033
2	rs28948673	234901424	0.72	0.971554139537083	0.91	0.155803491158275	0.0760890946374921	0.115045199489055	0.0045	0.0026	0.0228	0.148	0.0066	0.161	0.1856	0.009	0.0038	0.0121	0.0092	0.0144	0.003	0.0088	0.0199	0.118	0.1768	0.004	0.0028	0.0117	0.0142	0.0148	0.0096	0.0202	0.0084	0.0033
2	rs13034437	234901614	0.72	0.971554139537083	0.9	0.178319663885856	0.0760458010980112	0.11444570419554	0.0045	0.0026	0.0228	0.1479	0.0066	0.161	0.1856	0.009	0.0038	0.0121	0.0092	0.0144	0.003	0.0088	0.0199	0.118	0.1768	0.004	0.0028	0.0117	0.0142	0.0148	0.0096	0.0202	0.0084	0.0033
2	rs17864771	234903755	0.72	0.971554139537083	0.9	0.178319663885856	0.0721515483901311	0.111889973197969	0.0045	0.0026	0.0228	0.1478	0.0066	0.1609	0.1857	0.009	0.0037	0.012	0.0092	0.0144	0.0031	0.0088	0.0198	0.118	0.1769	0.004	0.0028	0.0116	0.0142	0.0148	0.0096	0.0202	0.0085	0.0033
2	rs77334461	234903832	0.72	0.971554139537083	0.88	0.230271256315472	0.0720679058097076	0.111296809245489	0.0045	0.0026	0.0228	0.1478	0.0066	0.1609	0.1857	0.009	0.0037	0.012	0.0092	0.0144	0.0031	0.0088	0.0198	0.118	0.1769	0.004	0.0028	0.0116	0.0142	0.0148	0.0096	0.0202	0.0085	0.0033
2	rs1024608	234904040	0.72	0.971554139537083	0.88	0.230271256315472	0.0724657693892172	0.110198422038498	0.0045	0.0026	0.0228	0.1478	0.0066	0.1609	0.1857	0.009	0.0037	0.0119	0.0092	0.0144	0.0031	0.0088	0.0198	0.118	0.1769	0.004	0.0028	0.0116	0.0142	0.0148	0.0096	0.0202	0.0085	0.0033
2	rs6752001	234906046	0.72	0.971554139537083	0.88	0.230271256315472	0.0802075432842139	0.106678437841221	0.0045	0.0026	0.0227	0.147	0.0065	0.1608	0.1863	0.0091	0.0038	0.0121	0.0094	0.0144	0.003	0.0092	0.0199	0.117	0.1771	0.0038	0.0028	0.0117	0.014	0.0147	0.0098	0.0203	0.0086	0.0034
2	rs2362295	234906526	0.73	0.893795165105119	0.89	0.20310604818777	0.0904538380225257	0.136026921577268	0.0044	0.0028	0.0229	0.1465	0.0067	0.1602	0.1859	0.009	0.0038	0.0124	0.0095	0.0148	0.0029	0.0097	0.0205	0.1167	0.1756	0.0038	0.0027	0.0119	0.0138	0.0152	0.0101	0.0204	0.0088	0.0036
2	rs17869068	234910442	0.75	0.750298972197586	0.89	0.20310604818777	0.16062967189133	0.252396086480084	0.0039	0.0031	0.0229	0.1424	0.0078	0.159	0.1859	0.0092	0.0035	0.0129	0.0099	0.017	0.0021	0.0118	0.0212	0.1158	0.1731	0.0033	0.0024	0.0128	0.0136	0.0159	0.0114	0.02	0.0096	0.0036
2	rs1860162	234910974	0.75	0.750298972197586	0.89	0.20310604818777	0.160458048846438	0.252734369064526	0.0039	0.0031	0.0229	0.1424	0.0078	0.159	0.1859	0.0092	0.0035	0.0129	0.0099	0.017	0.0021	0.0118	0.0212	0.1158	0.1731	0.0033	0.0024	0.0129	0.0136	0.0159	0.0114	0.02	0.0096	0.0036
2	rs6751169	234911367	0.75	0.750298972197586	0.89	0.20310604818777	0.16062967189133	0.252959970246721	0.0039	0.0031	0.0229	0.1424	0.0078	0.159	0.1859	0.0092	0.0035	0.0129	0.0099	0.017	0.0021	0.0118	0.0212	0.1158	0.1731	0.0033	0.0024	0.0129	0.0136	0.0159	0.0114	0.02	0.0096	0.0036
2	rs6721761	234912661	0.75	0.750298972197586	0.89	0.20310604818777	0.163910978893478	0.252621592306637	0.0039	0.0032	0.0229	0.1423	0.0078	0.1587	0.1859	0.0093	0.0035	0.013	0.0099	0.017	0.0021	0.0118	0.0212	0.1158	0.173	0.0033	0.0024	0.013	0.0136	0.0159	0.0114	0.0201	0.0096	0.0036
2	rs17869070	234914921	0.75	0.750298972197586	0.88	0.230271256315472	0.162524635164201	0.253185634953753	0.0039	0.0032	0.023	0.1423	0.0078	0.1587	0.186	0.0093	0.0035	0.013	0.0099	0.017	0.0021	0.0118	0.0212	0.1158	0.173	0.0034	0.0024	0.013	0.0136	0.0159	0.0114	0.0201	0.0096	0.0036
2	rs76495981	234916843	0.75	0.750298972197586	0.88	0.230271256315472	0.159635757487602	0.253750074403435	0.0039	0.0032	0.023	0.1423	0.0078	0.1586	0.186	0.0093	0.0035	0.013	0.0099	0.017	0.0021	0.0118	0.0212	0.1158	0.1729	0.0034	0.0024	0.013	0.0136	0.0159	0.0114	0.0201	0.0096	0.0036
2	rs28953469	234918776	0.75	0.750298972197586	0.88	0.230271256315472	0.129949821427624	0.265235822258844	0.0039	0.0032	0.0232	0.1425	0.0078	0.1583	0.1863	0.009	0.0035	0.013	0.0099	0.017	0.0024	0.0118	0.0212	0.1155	0.1728	0.0034	0.0024	0.013	0.0135	0.0159	0.0114	0.0201	0.0097	0.0037
2	rs11563054	234924941	0.75	0.750298972197586	0.88	0.230271256315472	0.118185344035319	0.26580854189286	0.0039	0.0032	0.0232	0.142	0.0078	0.1584	0.1869	0.0091	0.0035	0.0129	0.0099	0.017	0.0024	0.0118	0.0211	0.1156	0.1722	0.0035	0.0024	0.013	0.0136	0.016	0.0115	0.02	0.0097	0.0037
2	rs17865681	234926750	0.75	0.750298972197586	0.88	0.230271256315472	0.117928444718126	0.265693967193314	0.0039	0.0032	0.0232	0.142	0.0078	0.1584	0.1869	0.0091	0.0035	0.0129	0.0099	0.017	0.0024	0.0118	0.0211	0.1156	0.1722	0.0035	0.0024	0.013	0.0136	0.016	0.0115	0.02	0.0097	0.0037
2	rs763380	234927790	0.75	0.750298972197586	0.88	0.230271256315472	0.116620748156945	0.26580854189286	0.0039	0.0032	0.0232	0.142	0.0078	0.1584	0.1869	0.0091	0.0035	0.0129	0.0099	0.017	0.0024	0.0118	0.0211	0.1156	0.1722	0.0035	0.0024	0.013	0.0136	0.016	0.0115	0.02	0.0097	0.0037
2	rs114243364	234929170	0.75	0.750298972197586	0.89	0.20310604818777	0.114647911071839	0.264434661671092	0.0039	0.0032	0.0233	0.142	0.0078	0.1585	0.1869	0.0091	0.0035	0.0129	0.0099	0.017	0.0024	0.0118	0.0211	0.1155	0.1721	0.0035	0.0024	0.013	0.0136	0.016	0.0115	0.02	0.0097	0.0037
2	rs17864783	234929529	0.75	0.750298972197586	0.88	0.230271256315472	0.114535801584609	0.264549066928429	0.0039	0.0032	0.0233	0.142	0.0078	0.1585	0.1869	0.0091	0.0035	0.0129	0.0099	0.017	0.0025	0.0118	0.0211	0.1155	0.172	0.0035	0.0024	0.013	0.0136	0.016	0.0115	0.02	0.0097	0.0037
2	rs9287650	234929559	0.75	0.750298972197586	0.88	0.230271256315472	0.099399971302435	0.265693967193314	0.0039	0.0031	0.0233	0.142	0.0078	0.1585	0.1869	0.0091	0.0034	0.013	0.0099	0.0171	0.0025	0.0118	0.0211	0.1155	0.172	0.0035	0.0024	0.013	0.0136	0.016	0.0115	0.02	0.0097	0.0036
2	rs17864784	234930682	0.75	0.750298972197586	0.88	0.230271256315472	0.0974870735773749	0.26580854189286	0.0039	0.0031	0.0233	0.1419	0.0078	0.1585	0.187	0.0091	0.0034	0.013	0.0099	0.0171	0.0025	0.0118	0.0211	0.1156	0.1719	0.0035	0.0024	0.013	0.0136	0.016	0.0115	0.02	0.0097	0.0036
2	rs602371	234931669	0.75	0.750298972197586	0.88	0.230271256315472	0.092524086539792	0.266955133940926	0.0039	0.0031	0.0233	0.1415	0.0078	0.1586	0.1872	0.0091	0.0034	0.013	0.0099	0.0171	0.0025	0.0118	0.0211	0.1159	0.1716	0.0035	0.0024	0.013	0.0137	0.016	0.0115	0.0199	0.0097	0.0037
2	rs664373	234934060	0.75	0.750298972197586	0.87	0.259919603286658	0.0854889628421231	0.275371436614559	0.0038	0.0031	0.0233	0.1415	0.0079	0.1585	0.1873	0.0091	0.0034	0.013	0.01	0.0171	0.0026	0.0118	0.0211	0.1159	0.1714	0.0035	0.0024	0.0129	0.0138	0.0161	0.0115	0.0198	0.0098	0.0037
2	rs663924	234934186	0.75	0.750298972197586	0.87	0.259919603286658	0.0842119312109016	0.279318783831548	0.0038	0.0031	0.0234	0.1415	0.0079	0.1585	0.1872	0.0091	0.0034	0.013	0.01	0.0171	0.0026	0.0119	0.0211	0.1161	0.1714	0.0035	0.0024	0.0127	0.0138	0.016	0.0115	0.0198	0.0097	0.0037
2	rs17866602	234935673	0.75	0.750298972197586	0.87	0.259919603286658	0.0738164187709408	0.288909309296894	0.0037	0.0031	0.0236	0.1413	0.0081	0.1586	0.1875	0.0095	0.0033	0.0131	0.01	0.017	0.0026	0.0119	0.0212	0.1158	0.1703	0.0033	0.0024	0.0127	0.0141	0.0157	0.0116	0.0199	0.0096	0.0037
2	rs11677046	234937260	0.75	0.750298972197586	0.87	0.259919603286658	0.073181288105159	0.289732574626647	0.0037	0.0031	0.0236	0.1413	0.0081	0.1586	0.1875	0.0095	0.0033	0.0131	0.01	0.017	0.0026	0.0119	0.0212	0.1158	0.1703	0.0033	0.0024	0.0127	0.0141	0.0157	0.0116	0.0199	0.0096	0.0037
2	rs680841	234938264	0.77	0.622422290089237	0.87	0.259919603286658	0.0343500482482628	0.430425794142742	0.0035	0.0032	0.0237	0.1408	0.0087	0.1572	0.1868	0.0104	0.0028	0.0135	0.0105	0.0172	0.0024	0.0123	0.0208	0.1172	0.1678	0.003	0.0023	0.0128	0.0151	0.0159	0.0119	0.02	0.0105	0.0034
2	rs17869088	234938389	0.77	0.622422290089237	0.87	0.259919603286658	0.0327038612820274	0.450178624323977	0.0035	0.0031	0.0238	0.1407	0.0088	0.1569	0.1868	0.0105	0.0027	0.0136	0.0105	0.0172	0.0024	0.0124	0.0208	0.1175	0.1674	0.003	0.0022	0.0129	0.0152	0.016	0.012	0.02	0.0106	0.0034
2	rs17864792	234940139	0.78	0.56417027826485	0.87	0.259919603286658	0.0231262469893103	0.435969748504401	0.0034	0.0031	0.024	0.1405	0.0087	0.1564	0.187	0.0106	0.0027	0.0136	0.0105	0.0171	0.0024	0.0123	0.0208	0.1188	0.1663	0.0029	0.0022	0.013	0.0156	0.0162	0.0119	0.0199	0.0105	0.0033
2	rs76114682	234940795	0.78	0.56417027826485	0.87	0.259919603286658	0.0221167006663254	0.442461577657479	0.0034	0.0031	0.0241	0.1406	0.0087	0.1562	0.187	0.0106	0.0027	0.0137	0.0106	0.0171	0.0024	0.0123	0.0208	0.1188	0.1663	0.0029	0.0022	0.013	0.0156	0.0162	0.0119	0.0199	0.0106	0.0033
2	rs4616477	234941290	0.78	0.56417027826485	0.87	0.259919603286658	0.0210316775078776	0.437689575104006	0.0034	0.0031	0.0241	0.1406	0.0087	0.1562	0.187	0.0106	0.0027	0.0137	0.0106	0.0171	0.0024	0.0124	0.0208	0.1189	0.1663	0.0029	0.0022	0.013	0.0156	0.0162	0.0119	0.0199	0.0106	0.0033
2	rs11677901	234942723	0.8	0.458652199356866	0.87	0.259919603286658	0.00816613916269906	0.456725596455554	0.0032	0.0031	0.0248	0.1383	0.009	0.1531	0.1888	0.0113	0.0025	0.0138	0.0104	0.0174	0.0023	0.0126	0.02	0.1207	0.164	0.0026	0.002	0.0138	0.0174	0.0172	0.0121	0.0197	0.0107	0.0031
2	rs624460	234944028	0.81	0.411214762386647	0.86	0.29215087580064	0.0191029111343376	0.683967187320517	0.0026	0.0033	0.0259	0.1321	0.0097	0.1492	0.1918	0.0129	0.0021	0.0138	0.0096	0.0182	0.0021	0.0133	0.0185	0.1235	0.1592	0.0019	0.0016	0.0155	0.0214	0.0197	0.013	0.0196	0.0109	0.0027
2	rs10197450	234945670	0.8	0.458652199356866	0.86	0.29215087580064	0.033532370763053	0.889659390151868	0.0024	0.0032	0.0263	0.1319	0.0096	0.149	0.1925	0.0131	0.002	0.0138	0.0095	0.0182	0.0021	0.0133	0.0186	0.1241	0.158	0.0019	0.0015	0.0157	0.0217	0.0197	0.013	0.0193	0.0109	0.0028
2	rs28903985	234959167	0.8	0.458652199356866	0.86	0.29215087580064	0.0429309875307107	1.00090308853997	0.0024	0.0032	0.0263	0.132	0.0095	0.1491	0.1926	0.0131	0.002	0.0138	0.0095	0.0181	0.0021	0.0133	0.0186	0.1244	0.1578	0.002	0.0015	0.0157	0.0219	0.0194	0.013	0.0193	0.011	0.0028
2	rs17864800	234959958	0.8	0.458652199356866	0.86	0.29215087580064	0.0431087977811531	1.00186346554935	0.0024	0.0032	0.0263	0.132	0.0095	0.1491	0.1926	0.0131	0.002	0.0138	0.0095	0.0181	0.0021	0.0133	0.0186	0.1244	0.1578	0.002	0.0015	0.0157	0.0219	0.0194	0.013	0.0193	0.011	0.0028
2	rs11563197	234960021	0.8	0.458652199356866	0.87	0.259919603286658	0.0457438154150959	0.978863809807318	0.0024	0.0032	0.0263	0.132	0.0095	0.1491	0.193	0.0131	0.002	0.0137	0.0094	0.0181	0.0022	0.0133	0.0185	0.1242	0.1581	0.002	0.0015	0.0155	0.0219	0.0196	0.013	0.0193	0.011	0.0028
2	rs10208022	234961240	0.8	0.458652199356866	0.87	0.259919603286658	0.0482455357210313	1.02818186713532	0.0024	0.0032	0.0263	0.1321	0.0095	0.1491	0.1929	0.0131	0.002	0.0137	0.0094	0.018	0.0022	0.0133	0.0184	0.1244	0.1582	0.0019	0.0014	0.0156	0.0219	0.0195	0.0129	0.0192	0.011	0.0028
2	rs10172000	234963119	0.8	0.458652199356866	0.87	0.259919603286658	0.0476235369037566	1.06968276552496	0.0024	0.0032	0.0263	0.1321	0.0095	0.1491	0.193	0.0131	0.002	0.0137	0.0094	0.018	0.0022	0.0133	0.0184	0.1244	0.1582	0.002	0.0014	0.0156	0.022	0.0194	0.0129	0.0192	0.011	0.0028
2	rs28903995	234966035	0.8	0.458652199356866	0.87	0.259919603286658	0.0445039125464453	1.03188325402256	0.0024	0.0032	0.0263	0.1321	0.0096	0.1491	0.193	0.0131	0.002	0.0137	0.0094	0.018	0.0023	0.0133	0.0184	0.1243	0.1582	0.002	0.0015	0.0156	0.022	0.0194	0.0129	0.0191	0.0109	0.0028
2	rs17865708	234967410	0.81	0.411214762386647	0.88	0.230271256315472	0.0450827082100775	0.984604003623867	0.0025	0.0032	0.0263	0.132	0.0098	0.1489	0.1932	0.0132	0.002	0.0136	0.0093	0.0179	0.0024	0.0133	0.0184	0.1243	0.1582	0.002	0.0016	0.0156	0.022	0.0194	0.0127	0.0191	0.0107	0.0029
2	rs689395	234967986	0.81	0.411214762386647	0.88	0.230271256315472	0.0449451645895939	0.914118666183786	0.0025	0.0032	0.0263	0.132	0.0099	0.1489	0.1932	0.0132	0.002	0.0136	0.0093	0.0179	0.0024	0.0133	0.0184	0.1243	0.1582	0.002	0.0016	0.0156	0.022	0.0195	0.0127	0.0191	0.0107	0.0029
2	rs11562991	234974912	0.8	0.458652199356866	0.88	0.230271256315472	0.0357522423007528	0.796886426463385	0.0025	0.0032	0.0263	0.1314	0.0099	0.1491	0.1932	0.0132	0.002	0.0133	0.0092	0.018	0.0024	0.0133	0.0184	0.1244	0.1582	0.002	0.0015	0.0156	0.0221	0.0197	0.0126	0.0191	0.0108	0.0028
2	rs11563053	234976689	0.8	0.458652199356866	0.88	0.230271256315472	0.0368595997173888	0.795053052353566	0.0025	0.0032	0.0263	0.1314	0.0099	0.1492	0.1932	0.0132	0.002	0.0133	0.0092	0.018	0.0025	0.0133	0.0184	0.1244	0.1582	0.002	0.0015	0.0156	0.0222	0.0197	0.0126	0.0191	0.0108	0.0028
2	rs250963	234990709	0.81	0.411214762386647	0.88	0.230271256315472	0.0252235219540523	0.72697010055745	0.0025	0.0032	0.0263	0.1315	0.0099	0.1491	0.1923	0.0133	0.002	0.0134	0.0092	0.018	0.0026	0.0133	0.0184	0.1245	0.1582	0.0021	0.0016	0.0156	0.0222	0.0198	0.0126	0.0191	0.0109	0.0027
2	rs56249941	234990849	0.81	0.411214762386647	0.88	0.230271256315472	0.0240302371535942	0.6953671150278	0.0025	0.0032	0.0263	0.1314	0.0099	0.1491	0.1923	0.0132	0.002	0.0135	0.0092	0.0181	0.0026	0.0133	0.0184	0.1245	0.1582	0.0021	0.0016	0.0156	0.0223	0.0198	0.0126	0.0191	0.0109	0.0027
2	rs77743342	234991454	0.81	0.411214762386647	0.88	0.230271256315472	0.0242378171860869	0.643753768965199	0.0025	0.0032	0.0263	0.1312	0.0099	0.1491	0.1922	0.0132	0.002	0.0135	0.0093	0.0181	0.0026	0.0133	0.0184	0.1246	0.1581	0.0021	0.0016	0.0156	0.0223	0.0198	0.0126	0.0191	0.0109	0.0027
2	rs7580592	234992841	0.81	0.411214762386647	0.88	0.230271256315472	0.0249289044913874	0.655436954114355	0.0025	0.0032	0.0263	0.1311	0.0099	0.1491	0.1921	0.0133	0.002	0.0135	0.0093	0.0181	0.0026	0.0134	0.0184	0.1246	0.158	0.0022	0.0016	0.0156	0.0223	0.0199	0.0126	0.0191	0.0109	0.0027
2	rs250957	234992975	0.81	0.411214762386647	0.88	0.230271256315472	0.0238533277757754	0.626465909119728	0.0025	0.0032	0.0263	0.1311	0.0099	0.1491	0.1921	0.0133	0.002	0.0135	0.0093	0.0181	0.0027	0.0134	0.0184	0.1246	0.158	0.0022	0.0016	0.0156	0.0223	0.0199	0.0126	0.0191	0.0109	0.0027
2	rs72978247	234993678	0.81	0.411214762386647	0.88	0.230271256315472	0.0221167006663254	0.572444401878954	0.0025	0.0032	0.0263	0.131	0.01	0.1492	0.192	0.0132	0.002	0.0136	0.0093	0.0182	0.0027	0.0134	0.0184	0.1246	0.1579	0.0022	0.0016	0.0156	0.0223	0.0198	0.0126	0.0191	0.0109	0.0027
2	rs75494392	234994458	0.81	0.411214762386647	0.88	0.230271256315472	0.0214736824286636	0.569328374448253	0.0025	0.0032	0.0262	0.1309	0.01	0.1492	0.1919	0.0132	0.002	0.0136	0.0093	0.0181	0.0027	0.0134	0.0184	0.1246	0.1579	0.0022	0.0016	0.0156	0.0223	0.0198	0.0126	0.0191	0.011	0.0027
2	rs250936	235005739	0.81	0.411214762386647	0.88	0.230271256315472	0.0284518523760488	0.667903106769746	0.0026	0.0032	0.026	0.1298	0.0104	0.15	0.191	0.0134	0.0021	0.0138	0.0094	0.0181	0.0029	0.0135	0.0182	0.1252	0.1568	0.0022	0.0017	0.0155	0.0227	0.0199	0.0129	0.0188	0.0112	0.0029
2	rs250929	235008244	0.81	0.411214762386647	0.88	0.230271256315472	0.0282080964323004	0.67275735909218	0.0027	0.0033	0.0259	0.1296	0.0104	0.1497	0.1902	0.0133	0.0021	0.0142	0.0094	0.0181	0.003	0.0135	0.0182	0.1257	0.1566	0.0022	0.0017	0.0154	0.0228	0.02	0.013	0.0189	0.0112	0.003
2	rs13384101	235011203	0.82	0.36720095628419	0.88	0.230271256315472	0.0497835938944735	0.824955488028651	0.0029	0.0037	0.0252	0.1292	0.0104	0.1482	0.1862	0.0147	0.0021	0.016	0.0091	0.0178	0.0032	0.0134	0.0179	0.1275	0.1527	0.0029	0.0018	0.0161	0.0244	0.0203	0.0135	0.0191	0.0117	0.0035
2	rs115292197	235017575	0.82	0.36720095628419	0.87	0.259919603286658	0.0492781166306027	0.796886426463385	0.003	0.0037	0.0251	0.1294	0.0104	0.1486	0.1862	0.0149	0.0022	0.0159	0.0091	0.0179	0.0032	0.0133	0.0178	0.1267	0.1525	0.0029	0.0018	0.0162	0.0245	0.0205	0.0135	0.0194	0.0117	0.0035
2	rs250913	235019210	0.82	0.36720095628419	0.87	0.259919603286658	0.0517060474370264	0.818956398276899	0.003	0.0037	0.0251	0.1295	0.0103	0.1488	0.1863	0.0149	0.0022	0.0159	0.009	0.0179	0.0032	0.0133	0.0178	0.1267	0.1525	0.0029	0.0018	0.0162	0.0242	0.0205	0.0135	0.0194	0.0117	0.0035
2	rs62184296	235023879	0.82	0.36720095628419	0.87	0.259919603286658	0.0486793543102443	0.81634429590487	0.0029	0.0037	0.0251	0.1298	0.0103	0.1488	0.1863	0.0149	0.0022	0.016	0.009	0.0179	0.0032	0.0133	0.0179	0.1266	0.1521	0.0029	0.0018	0.0162	0.0242	0.0205	0.0135	0.0195	0.0117	0.0035
2	rs250906	235028642	0.82	0.36720095628419	0.86	0.29215087580064	0.0467869933924362	0.775857377184999	0.0029	0.0037	0.0251	0.1299	0.0103	0.1487	0.1863	0.0149	0.0022	0.016	0.009	0.0179	0.0032	0.0133	0.0179	0.1266	0.152	0.0029	0.0018	0.0162	0.0242	0.0205	0.0135	0.0195	0.0117	0.0035
2	rs79260437	235029651	0.82	0.36720095628419	0.85	0.32706018639722	0.0464583080741848	0.773882616221972	0.0029	0.0037	0.0251	0.1299	0.0103	0.1487	0.1863	0.0149	0.0022	0.016	0.009	0.0179	0.0032	0.0133	0.0179	0.1266	0.152	0.0029	0.0018	0.0162	0.0242	0.0205	0.0135	0.0195	0.0117	0.0035
2	rs74733491	235030351	0.82	0.36720095628419	0.85	0.32706018639722	0.0460380203226116	0.768874641287503	0.0029	0.0037	0.0251	0.1299	0.0103	0.1487	0.1863	0.0149	0.0022	0.016	0.009	0.0179	0.0032	0.0132	0.0179	0.1266	0.152	0.0029	0.0018	0.0162	0.0242	0.0205	0.0135	0.0195	0.0117	0.0035
2	rs13414316	235039426	0.83	0.326509998324372	0.85	0.32706018639722	0.0464739241143942	0.721731138302236	0.003	0.0039	0.0241	0.1314	0.01	0.1483	0.1875	0.0154	0.0023	0.0164	0.009	0.0169	0.0035	0.0129	0.0174	0.1265	0.1504	0.003	0.0021	0.0161	0.0247	0.0202	0.0138	0.0194	0.0113	0.0037
2	rs76528763	235040993	0.83	0.326509998324372	0.85	0.32706018639722	0.0700998791307152	0.634442451645257	0.0029	0.0039	0.0237	0.1328	0.0095	0.1482	0.1884	0.0153	0.0023	0.0165	0.009	0.0163	0.0038	0.0127	0.0167	0.1276	0.1503	0.003	0.0022	0.0161	0.025	0.0199	0.0133	0.0191	0.011	0.0037
2	rs61430086	235043870	0.83	0.326509998324372	0.85	0.32706018639722	0.0854189904273571	0.602966854583027	0.0029	0.004	0.0233	0.1338	0.0092	0.1481	0.1891	0.0151	0.0023	0.0166	0.009	0.0158	0.004	0.0126	0.0162	0.1284	0.1502	0.0031	0.0022	0.0161	0.0252	0.0197	0.0129	0.0188	0.0107	0.0037
2	rs35112299	235044905	0.83	0.326509998324372	0.85	0.32706018639722	0.0741779058945424	0.612600266828166	0.0029	0.004	0.0233	0.1339	0.0092	0.1481	0.1892	0.0151	0.0023	0.0167	0.009	0.0157	0.004	0.0126	0.0161	0.1284	0.1502	0.0031	0.0022	0.0161	0.0252	0.0197	0.0129	0.0188	0.0107	0.0037
2	rs116156204	235051902	0.83	0.326509998324372	0.83	0.405269641990714	0.0777460525132135	0.584379691336892	0.0028	0.004	0.0232	0.134	0.0091	0.1491	0.1892	0.0152	0.0023	0.0164	0.009	0.0158	0.004	0.0127	0.016	0.1287	0.1501	0.0031	0.0022	0.0158	0.0251	0.0196	0.0128	0.0186	0.0107	0.0037
2	rs6723765	235054346	0.83	0.326509998324372	0.83	0.405269641990714	0.0753122434144784	0.585661989431361	0.0028	0.004	0.0232	0.134	0.0091	0.1492	0.1892	0.0152	0.0023	0.0164	0.009	0.0158	0.004	0.0127	0.016	0.1288	0.1501	0.0031	0.0022	0.0158	0.0251	0.0196	0.0128	0.0186	0.0107	0.0037
2	rs76657534	235054375	0.83	0.326509998324372	0.83	0.405269641990714	0.0753337530982082	0.585661989431361	0.0028	0.004	0.0232	0.134	0.0091	0.1492	0.1892	0.0152	0.0023	0.0164	0.009	0.0158	0.004	0.0127	0.016	0.1288	0.1501	0.0031	0.0022	0.0158	0.0251	0.0196	0.0128	0.0186	0.0107	0.0037
2	rs62184302	235058316	0.83	0.326509998324372	0.83	0.405269641990714	0.0738588873193515	0.567347602399199	0.0028	0.004	0.0231	0.1342	0.0091	0.1497	0.1891	0.0152	0.0023	0.0164	0.0089	0.0158	0.004	0.0126	0.016	0.1287	0.1502	0.003	0.0022	0.0157	0.025	0.0196	0.0127	0.0186	0.0106	0.0037
2	rs76161370	235059827	0.83	0.326509998324372	0.83	0.405269641990714	0.0833138191725159	0.560569184614325	0.0028	0.004	0.0231	0.1341	0.0091	0.1497	0.189	0.0152	0.0023	0.0164	0.0089	0.0158	0.004	0.0126	0.0159	0.1287	0.1502	0.003	0.0022	0.0157	0.025	0.0196	0.0127	0.0186	0.0106	0.0037
2	rs115388900	235063829	0.83	0.326509998324372	0.83	0.405269641990714	0.100481376035492	0.557046659093529	0.0028	0.004	0.0231	0.134	0.0091	0.1497	0.1889	0.0152	0.0023	0.0164	0.0089	0.0158	0.004	0.0126	0.0159	0.1288	0.1502	0.0031	0.0022	0.0159	0.025	0.0196	0.0126	0.0186	0.0106	0.0039
2	rs6758575	235068019	0.83	0.326509998324372	0.83	0.405269641990714	0.101206380257631	0.55760989768444	0.0028	0.004	0.0231	0.1339	0.0091	0.1496	0.1888	0.0152	0.0023	0.0164	0.0089	0.0159	0.004	0.0126	0.0159	0.1289	0.1502	0.0031	0.0022	0.0159	0.0251	0.0196	0.0126	0.0187	0.0106	0.0039
2	rs75795514	235069341	0.84	0.289034762536342	0.83	0.405269641990714	0.099682489106976	0.552826825909418	0.0029	0.004	0.0231	0.1339	0.0091	0.1498	0.1887	0.0152	0.0023	0.0164	0.0089	0.0159	0.004	0.0126	0.0159	0.1288	0.1501	0.0031	0.0022	0.0159	0.0251	0.0195	0.0126	0.0187	0.0106	0.004
2	rs6431233	235072203	0.84	0.289034762536342	0.83	0.405269641990714	0.0862845362431465	0.554232561640227	0.0031	0.004	0.023	0.1337	0.0091	0.1501	0.1889	0.0151	0.0024	0.0164	0.0089	0.0158	0.0041	0.0125	0.0158	0.1288	0.1499	0.0031	0.0024	0.0158	0.025	0.0195	0.0126	0.0186	0.0105	0.0041
2	rs72980249	235072469	0.84	0.289034762536342	0.83	0.405269641990714	0.0910839475766878	0.550439091075101	0.0031	0.004	0.023	0.1337	0.0091	0.1501	0.1889	0.0151	0.0024	0.0164	0.0089	0.0158	0.0041	0.0125	0.0158	0.1288	0.1499	0.0031	0.0024	0.0158	0.025	0.0195	0.0126	0.0186	0.0105	0.0041
2	rs113868955	235073305	0.84	0.289034762536342	0.83	0.405269641990714	0.100998903909787	0.54777346065855	0.0031	0.004	0.023	0.1337	0.0091	0.1502	0.1889	0.0151	0.0024	0.0164	0.0089	0.0158	0.0041	0.0125	0.0158	0.1288	0.1499	0.0031	0.0024	0.0158	0.025	0.0194	0.0126	0.0186	0.0105	0.0041
2	rs36048988	235074551	0.84	0.289034762536342	0.83	0.405269641990714	0.135528017106751	0.514244003961533	0.0032	0.0041	0.0227	0.1348	0.0088	0.1509	0.1893	0.015	0.0026	0.0162	0.0087	0.0153	0.0043	0.0122	0.0155	0.1286	0.1506	0.0032	0.0025	0.0154	0.0248	0.0189	0.0123	0.0184	0.0102	0.0043
2	rs74451206	235075870	0.84	0.289034762536342	0.83	0.405269641990714	0.105145874457183	0.478003578506947	0.0033	0.0043	0.0225	0.1361	0.0086	0.1519	0.1896	0.015	0.0029	0.016	0.0084	0.0147	0.0046	0.0118	0.0152	0.1284	0.1514	0.0035	0.0028	0.015	0.0244	0.0183	0.0119	0.0181	0.0098	0.0045
2	rs6431234	235079623	0.84	0.289034762536342	0.83	0.405269641990714	0.212523452116303	0.63197445647174	0.0037	0.0049	0.0217	0.14	0.0078	0.1547	0.1906	0.0149	0.0038	0.0155	0.0076	0.0129	0.0055	0.0106	0.0142	0.1275	0.1539	0.0042	0.0035	0.0137	0.0234	0.0163	0.0108	0.0173	0.0086	0.0054
2	rs10196138	235080909	0.83	0.326509998324372	0.83	0.405269641990714	0.238140169810605	0.685740995702516	0.0035	0.0051	0.0215	0.142	0.0076	0.1562	0.1909	0.0148	0.004	0.0151	0.0073	0.0124	0.0058	0.0101	0.0139	0.128	0.1541	0.0043	0.0038	0.0137	0.0232	0.0154	0.0102	0.0167	0.008	0.0057
2	rs16850583	235082918	0.84	0.289034762536342	0.83	0.405269641990714	0.231530861859144	0.698186603456989	0.0034	0.0053	0.0211	0.1441	0.0068	0.158	0.1923	0.0146	0.0039	0.0146	0.0066	0.0115	0.0057	0.0094	0.0136	0.128	0.1558	0.0041	0.0042	0.0135	0.0228	0.015	0.01	0.0161	0.0074	0.0055
2	rs75341787	235088991	0.83	0.326509998324372	0.83	0.405269641990714	0.220346378638669	0.68825566877768	0.0034	0.0053	0.0211	0.1446	0.0068	0.1578	0.1924	0.0145	0.0039	0.0146	0.0066	0.0114	0.0057	0.0094	0.0136	0.128	0.1559	0.0041	0.0042	0.0134	0.0228	0.015	0.01	0.0161	0.0074	0.0055
2	rs17582501	235094149	0.83	0.326509998324372	0.83	0.405269641990714	0.212765516984936	0.66981442953669	0.0034	0.0053	0.021	0.1447	0.0067	0.1579	0.1924	0.0145	0.0039	0.0146	0.0066	0.0114	0.0058	0.0093	0.0136	0.1281	0.156	0.0041	0.0042	0.0134	0.0228	0.015	0.01	0.0161	0.0074	0.0055
2	rs80332390	235099699	0.83	0.326509998324372	0.83	0.405269641990714	0.215682384039708	0.679389675743886	0.0033	0.0053	0.0207	0.1455	0.0066	0.1594	0.193	0.0143	0.0038	0.0144	0.0064	0.0111	0.0058	0.0089	0.0134	0.1281	0.1566	0.004	0.0043	0.0132	0.0223	0.0148	0.0098	0.016	0.0073	0.0054
2	rs114974185	235114974	0.83	0.326509998324372	0.84	0.364737902801441	0.210432050478868	0.715156964413783	0.0031	0.0054	0.0204	0.1464	0.0064	0.1611	0.1935	0.0141	0.0037	0.0141	0.0062	0.0108	0.0059	0.0082	0.0133	0.1281	0.1573	0.0039	0.0043	0.013	0.0219	0.0146	0.0097	0.0159	0.0072	0.0053
2	rs7591543	235120419	0.83	0.326509998324372	0.84	0.364737902801441	0.162317278413023	0.619812838898811	0.0031	0.0054	0.0203	0.1465	0.0064	0.1614	0.1936	0.014	0.0037	0.0141	0.0062	0.0108	0.0059	0.008	0.0133	0.1281	0.1575	0.0039	0.0043	0.0129	0.0218	0.0146	0.0096	0.0159	0.0072	0.0053
2	rs75355841	235125376	0.83	0.326509998324372	0.84	0.364737902801441	0.169844429044778	0.606844617274835	0.0031	0.0055	0.0201	0.1466	0.0064	0.1619	0.1936	0.0141	0.0037	0.014	0.0061	0.0107	0.0059	0.0079	0.0131	0.1285	0.1574	0.0039	0.0043	0.0129	0.022	0.0145	0.0096	0.0156	0.0072	0.0052
2	rs1860699	235127466	0.83	0.326509998324372	0.84	0.364737902801441	0.149303109007987	0.54931633183384	0.003	0.0055	0.0201	0.1466	0.0064	0.162	0.1934	0.0141	0.0037	0.014	0.0061	0.011	0.0059	0.0079	0.0134	0.1287	0.157	0.0039	0.0043	0.0128	0.022	0.0145	0.0096	0.0156	0.0073	0.0052
2	rs77285598	235129977	0.84	0.289034762536342	0.84	0.364737902801441	0.125754966361722	0.421752534991951	0.0027	0.0055	0.0192	0.1474	0.0063	0.1665	0.1936	0.0138	0.0036	0.0133	0.006	0.0108	0.0059	0.0072	0.0126	0.1298	0.159	0.0036	0.0041	0.0122	0.0206	0.014	0.0093	0.0154	0.0069	0.005
2	rs10177096	235130071	0.84	0.289034762536342	0.84	0.364737902801441	0.099554009726929	0.381031769424645	0.0027	0.0056	0.0191	0.1476	0.0062	0.1664	0.1947	0.0137	0.0036	0.0132	0.006	0.0107	0.0062	0.007	0.0126	0.1298	0.1593	0.0036	0.0041	0.0121	0.0205	0.014	0.0092	0.0154	0.0068	0.0049
2	rs2090610	235131891	0.84	0.289034762536342	0.84	0.364737902801441	0.0956475244084029	0.320075775582771	0.0027	0.0056	0.0183	0.1485	0.006	0.1681	0.195	0.0139	0.0035	0.0131	0.0058	0.0106	0.0058	0.0068	0.0123	0.1303	0.16	0.0033	0.004	0.0119	0.0201	0.0138	0.0091	0.0152	0.0067	0.0045
2	rs12473718	235132503	0.84	0.289034762536342	0.84	0.364737902801441	0.0939042165235746	0.316928604656389	0.0027	0.0056	0.0182	0.1486	0.006	0.1683	0.195	0.0139	0.0035	0.0131	0.0057	0.0106	0.0058	0.0068	0.0123	0.1304	0.16	0.0033	0.004	0.0118	0.02	0.0138	0.0091	0.0151	0.0067	0.0044
2	rs35255362	235133703	0.84	0.289034762536342	0.84	0.364737902801441	0.0878422967945644	0.308501458121557	0.0027	0.0056	0.0181	0.1486	0.006	0.1686	0.1951	0.014	0.0035	0.0131	0.0058	0.0106	0.0057	0.0068	0.0122	0.1303	0.1599	0.0032	0.004	0.0118	0.02	0.0138	0.0091	0.0151	0.0067	0.0044
2	rs7604063	235144982	0.84	0.289034762536342	0.84	0.364737902801441	0.117046188983006	0.310301585774681	0.0026	0.0056	0.018	0.1494	0.0058	0.1689	0.1955	0.0141	0.0035	0.013	0.0055	0.0105	0.0057	0.0069	0.0119	0.1307	0.1598	0.0031	0.004	0.0118	0.0199	0.0137	0.0089	0.0149	0.0066	0.0042
2	rs72982121	235148182	0.84	0.289034762536342	0.84	0.364737902801441	0.136492247762186	0.362804669109467	0.0026	0.0056	0.018	0.1495	0.0058	0.1691	0.1955	0.0141	0.0034	0.0129	0.0055	0.0105	0.0057	0.0068	0.0119	0.1307	0.1599	0.0031	0.004	0.0117	0.0199	0.0136	0.0089	0.0148	0.0066	0.0041
2	rs77038686	235158034	0.86	0.223270892544248	0.84	0.364737902801441	0.504335078468983	0.154815099722716	0.0018	0.0055	0.019	0.1522	0.0056	0.1759	0.1966	0.0151	0.0028	0.0124	0.0059	0.01	0.0042	0.0058	0.0111	0.1315	0.1606	0.0019	0.0032	0.0109	0.0205	0.0121	0.0088	0.0135	0.0058	0.0015
2	rs62186778	235158972	0.86	0.223270892544248	0.84	0.364737902801441	0.452083099645773	0.139050785882114	0.002	0.0055	0.0189	0.1523	0.0057	0.1757	0.1967	0.0152	0.0029	0.0124	0.006	0.0101	0.0038	0.0058	0.0111	0.1315	0.1605	0.0019	0.0033	0.0109	0.0204	0.0122	0.0088	0.0135	0.0058	0.0016
2	rs34795266	235159360	0.86	0.223270892544248	0.84	0.364737902801441	0.442585125561769	0.134024591876907	0.002	0.0055	0.0189	0.1524	0.0057	0.1758	0.1968	0.0152	0.0029	0.0124	0.006	0.0101	0.0038	0.0058	0.0111	0.1315	0.1605	0.0019	0.0033	0.0109	0.0204	0.0122	0.0088	0.0135	0.0058	0.0016
2	rs7571897	235161448	0.86	0.223270892544248	0.84	0.364737902801441	0.399131212605746	0.120319413142363	0.002	0.0055	0.0189	0.1524	0.0057	0.1759	0.1968	0.015	0.0029	0.0124	0.006	0.0101	0.0038	0.0058	0.0111	0.1316	0.1606	0.0019	0.0033	0.0108	0.0204	0.0122	0.0088	0.0135	0.0058	0.0016
2	rs72982131	235165520	0.86	0.223270892544248	0.84	0.364737902801441	0.446336609693356	0.262834610220234	0.0019	0.0055	0.019	0.1525	0.0057	0.1762	0.197	0.0149	0.0028	0.0125	0.006	0.0101	0.0036	0.0056	0.011	0.1317	0.1608	0.0019	0.0033	0.0108	0.0202	0.0121	0.0088	0.0134	0.0058	0.0016
2	rs6431242	235172026	0.87	0.194736090082605	0.83	0.405269641990714	0.367614263714558	0.113250292166019	0.0018	0.0052	0.0191	0.1529	0.0057	0.1775	0.1984	0.0148	0.0027	0.0128	0.006	0.0102	0.003	0.0055	0.011	0.1311	0.1615	0.0018	0.0031	0.0106	0.0196	0.0119	0.0087	0.013	0.0055	0.0015
2	rs113062517	235172134	0.87	0.194736090082605	0.83	0.405269641990714	0.370434897877631	0.114360159248275	0.0018	0.0052	0.0191	0.1529	0.0057	0.1775	0.1984	0.0148	0.0027	0.0128	0.006	0.0102	0.003	0.0055	0.011	0.1311	0.1615	0.0018	0.0031	0.0106	0.0196	0.0119	0.0087	0.013	0.0055	0.0015
2	rs61014515	235175610	0.87	0.194736090082605	0.83	0.405269641990714	0.361952356571723	0.119883745808456	0.0018	0.0051	0.0192	0.1532	0.0057	0.1777	0.1981	0.0147	0.0026	0.0127	0.006	0.0101	0.0029	0.0055	0.0112	0.1312	0.1617	0.0017	0.0032	0.0106	0.0198	0.0117	0.0087	0.0129	0.0054	0.0014
2	rs7580675	235176683	0.87	0.194736090082605	0.82	0.448736318624531	0.36286599322999	0.122155699549981	0.0017	0.0051	0.0192	0.1533	0.0057	0.1778	0.198	0.0147	0.0026	0.0127	0.006	0.0101	0.0029	0.0055	0.0113	0.1311	0.1617	0.0017	0.0032	0.0106	0.0198	0.0117	0.0087	0.0128	0.0054	0.0014
2	rs1467235	235187384	0.87	0.194736090082605	0.82	0.448736318624531	0.380228441227639	0.0902218807645841	0.0016	0.0051	0.0192	0.1538	0.0057	0.178	0.1978	0.0147	0.0024	0.0125	0.0061	0.01	0.0028	0.0055	0.0117	0.1313	0.1625	0.0017	0.0033	0.0105	0.0196	0.0113	0.0087	0.0127	0.0054	0.0013
2	rs10177298	235189120	0.87	0.194736090082605	0.82	0.448736318624531	0.434834415022231	0.13194296061607	0.0016	0.0051	0.0192	0.1541	0.0058	0.1779	0.1978	0.0147	0.0025	0.0124	0.0061	0.0097	0.0027	0.0055	0.0117	0.1312	0.1627	0.0017	0.0034	0.0105	0.0195	0.0112	0.0086	0.0128	0.0053	0.0013
2	rs80136994	235191121	0.87	0.194736090082605	0.82	0.448736318624531	0.453826116375546	0.169394149205701	0.0016	0.0051	0.0193	0.1541	0.0058	0.1776	0.1979	0.0147	0.0024	0.0124	0.0061	0.0098	0.0027	0.0055	0.0118	0.131	0.1624	0.0017	0.0034	0.0105	0.0195	0.0112	0.0087	0.0129	0.0054	0.0013
2	rs73117035	235194106	0.87	0.194736090082605	0.82	0.448736318624531	0.460043392562063	0.169394149205701	0.0016	0.0051	0.0193	0.1547	0.0059	0.1772	0.1977	0.0147	0.0024	0.0125	0.0061	0.0099	0.0026	0.0055	0.0118	0.1306	0.1625	0.0018	0.0033	0.0105	0.0195	0.0112	0.0088	0.013	0.0054	0.0013
2	rs76517198	235194298	0.87	0.194736090082605	0.82	0.448736318624531	0.460709819892546	0.165069777592958	0.0016	0.0051	0.0193	0.1547	0.0059	0.1772	0.1977	0.0147	0.0024	0.0125	0.0061	0.0099	0.0026	0.0055	0.0118	0.1306	0.1625	0.0018	0.0033	0.0105	0.0195	0.0112	0.0088	0.013	0.0054	0.0013
2	rs1464264	235199587	0.86	0.223270892544248	0.82	0.448736318624531	0.460285675207277	0.165167622530946	0.0017	0.0053	0.0194	0.1559	0.0057	0.1762	0.1977	0.0146	0.0023	0.0125	0.0062	0.0099	0.0026	0.0054	0.0119	0.129	0.1623	0.0019	0.0034	0.0106	0.0196	0.0111	0.0091	0.0135	0.0057	0.0013
2	rs62186796	235200782	0.86	0.223270892544248	0.81	0.49521423796015	0.445680465412894	0.189020323484929	0.0017	0.0053	0.0195	0.156	0.0058	0.176	0.1973	0.0146	0.0023	0.0126	0.0063	0.0099	0.0026	0.0054	0.0119	0.1287	0.1624	0.0019	0.0033	0.0107	0.0197	0.0109	0.0092	0.0136	0.0057	0.0014
2	rs2363118	235209204	0.87	0.194736090082605	0.82	0.448736318624531	0.469416226834157	0.21759003357919	0.0018	0.0054	0.0197	0.1556	0.0059	0.1763	0.1966	0.0145	0.0023	0.0126	0.0063	0.0098	0.0025	0.0054	0.0117	0.1288	0.1627	0.002	0.0033	0.0108	0.0199	0.0107	0.0094	0.0134	0.0058	0.0015
2	rs7558806	235210218	0.87	0.194736090082605	0.82	0.448736318624531	0.472663248468327	0.217052884243873	0.0018	0.0054	0.0198	0.1554	0.0059	0.1764	0.1964	0.0145	0.0023	0.0127	0.0063	0.0098	0.0025	0.0054	0.0117	0.1288	0.1628	0.002	0.0033	0.0108	0.02	0.0107	0.0094	0.0133	0.0058	0.0015
2	rs72984012	235211946	0.87	0.194736090082605	0.82	0.448736318624531	0.480426235853119	0.224829647859156	0.0018	0.0054	0.0199	0.1554	0.0059	0.1761	0.1962	0.0145	0.0024	0.0127	0.0063	0.0098	0.0025	0.0054	0.0118	0.1284	0.1631	0.0021	0.0033	0.0108	0.0201	0.0106	0.0095	0.0131	0.0059	0.0016
2	rs7587468	235214137	0.87	0.194736090082605	0.83	0.405269641990714	0.469171610709089	0.223418897183635	0.0018	0.0055	0.0199	0.1554	0.0059	0.1758	0.1961	0.0146	0.0024	0.0126	0.0064	0.0098	0.0025	0.0054	0.0119	0.1282	0.1633	0.0021	0.0033	0.0108	0.0201	0.0106	0.0096	0.013	0.006	0.0016
2	rs36018891	235214867	0.87	0.194736090082605	0.83	0.405269641990714	0.537447713300455	0.295041918170026	0.0018	0.0055	0.02	0.1555	0.0059	0.1759	0.1961	0.0146	0.0024	0.0126	0.0064	0.0098	0.0023	0.0054	0.0119	0.128	0.1633	0.0021	0.0033	0.0108	0.0201	0.0106	0.0096	0.013	0.006	0.0017
2	rs4663128	235216733	0.87	0.194736090082605	0.83	0.405269641990714	0.631034104045882	0.44698107442655	0.0018	0.0055	0.02	0.1557	0.006	0.1758	0.1962	0.0146	0.0024	0.0126	0.0064	0.0098	0.0023	0.0054	0.0119	0.1279	0.1633	0.0021	0.0033	0.0108	0.0201	0.0103	0.0096	0.013	0.006	0.0017
2	rs80057155	235222956	0.87	0.194736090082605	0.82	0.448736318624531	0.769586988545093	0.671138383438495	0.0019	0.0058	0.0203	0.1566	0.0072	0.173	0.1964	0.015	0.0021	0.0134	0.0067	0.0098	0.0023	0.0056	0.011	0.1258	0.1637	0.0025	0.0029	0.0111	0.0205	0.0098	0.0103	0.0125	0.006	0.0019
2	rs56704298	235228699	0.87	0.194736090082605	0.82	0.448736318624531	0.620106956044595	0.623860547113899	0.0019	0.0057	0.0204	0.1567	0.0074	0.1725	0.1965	0.015	0.0021	0.0136	0.0068	0.0098	0.0023	0.0057	0.0109	0.1255	0.1637	0.0026	0.0029	0.0111	0.0205	0.0097	0.0104	0.0125	0.006	0.0019
2	rs2885958	235229127	0.87	0.194736090082605	0.82	0.448736318624531	0.619548946266329	0.626755550927299	0.0019	0.0058	0.0203	0.1567	0.0075	0.1724	0.1965	0.015	0.0021	0.0136	0.0067	0.0098	0.0023	0.0057	0.0109	0.1255	0.1639	0.0026	0.0029	0.011	0.0206	0.0097	0.0104	0.0125	0.006	0.0019
2	rs57723126	235230112	0.87	0.194736090082605	0.82	0.448736318624531	0.641835727847614	0.656900756043005	0.0019	0.0058	0.0203	0.1569	0.0075	0.1723	0.1964	0.015	0.0021	0.0136	0.0067	0.0098	0.0023	0.0057	0.0109	0.1255	0.1639	0.0026	0.0029	0.011	0.0206	0.0097	0.0104	0.0125	0.006	0.0019
2	rs115290435	235231179	0.87	0.194736090082605	0.82	0.448736318624531	0.679167425307272	0.67835701055769	0.0019	0.0058	0.0203	0.1569	0.0075	0.1723	0.1964	0.015	0.0021	0.0136	0.0067	0.0098	0.0023	0.0057	0.0109	0.1256	0.1639	0.0026	0.0029	0.011	0.0206	0.0097	0.0104	0.0125	0.006	0.0019
2	rs1714950	235235092	0.87	0.194736090082605	0.82	0.448736318624531	0.701504780721047	0.749215153526642	0.002	0.0058	0.0203	0.1569	0.0076	0.172	0.1961	0.015	0.0021	0.0138	0.0067	0.0098	0.0022	0.0059	0.0109	0.1257	0.1636	0.0026	0.0028	0.0111	0.0206	0.0096	0.0104	0.0124	0.0061	0.002
2	rs77629314	235237652	0.88	0.168925028033099	0.82	0.448736318624531	0.570816278121991	0.908619384425982	0.0023	0.0056	0.0198	0.1555	0.0084	0.1699	0.1966	0.015	0.0022	0.014	0.0069	0.0099	0.0023	0.0067	0.011	0.1247	0.1635	0.0027	0.0028	0.0113	0.0214	0.0095	0.0106	0.0128	0.0061	0.0021
2	rs75510921	235239668	0.87	0.194736090082605	0.82	0.448736318624531	0.633286352493501	0.863470653353082	0.0024	0.0056	0.0197	0.1554	0.0086	0.1698	0.1967	0.015	0.0022	0.014	0.007	0.0099	0.0023	0.0068	0.011	0.1247	0.1633	0.0028	0.0028	0.0113	0.0214	0.0094	0.0107	0.0128	0.0061	0.0021
2	rs73119041	235240302	0.87	0.194736090082605	0.82	0.448736318624531	0.634202374445977	0.876545028826448	0.0024	0.0056	0.0197	0.1554	0.0086	0.1698	0.1967	0.015	0.0022	0.0141	0.007	0.0099	0.0023	0.0068	0.011	0.1247	0.1633	0.0028	0.0028	0.0113	0.0214	0.0094	0.0107	0.0128	0.0061	0.0021
2	rs62186806	235240506	0.87	0.194736090082605	0.82	0.448736318624531	0.628855733551146	0.875609811562558	0.0024	0.0056	0.0197	0.1554	0.0086	0.1698	0.1967	0.015	0.0022	0.0141	0.007	0.0099	0.0023	0.0068	0.011	0.1247	0.1633	0.0028	0.0028	0.0113	0.0214	0.0094	0.0107	0.0128	0.0061	0.0021
2	rs772783	235241961	0.87	0.194736090082605	0.82	0.448736318624531	0.574582019966796	0.834665658080697	0.0024	0.0056	0.0197	0.1553	0.0086	0.1698	0.1967	0.0146	0.0022	0.0144	0.007	0.0099	0.0023	0.0068	0.011	0.1247	0.1633	0.0028	0.0028	0.0113	0.0214	0.0094	0.0107	0.0129	0.0061	0.0021
2	rs71423635	235243519	0.88	0.168925028033099	0.83	0.405269641990714	0.690405540779969	0.951212575646856	0.0024	0.0055	0.0196	0.1552	0.0087	0.1697	0.1967	0.0146	0.0021	0.0144	0.007	0.0099	0.0023	0.0068	0.011	0.1248	0.1633	0.0028	0.0028	0.0113	0.0214	0.0094	0.0107	0.0129	0.0061	0.0021
2	rs12992235	235246530	0.88	0.168925028033099	0.84	0.364737902801441	0.713425892584321	1.02995177985069	0.0024	0.0055	0.0196	0.1551	0.0087	0.1695	0.1966	0.0146	0.002	0.0144	0.007	0.0099	0.0023	0.0069	0.0109	0.125	0.1633	0.0029	0.0028	0.0113	0.0215	0.0094	0.0107	0.0129	0.0061	0.0021
2	rs73119047	235248234	0.88	0.168925028033099	0.77	0.712611004068267	0.574379990926549	0.864714092422642	0.0025	0.0054	0.0194	0.1544	0.009	0.1687	0.1965	0.0143	0.002	0.0145	0.0071	0.01	0.0023	0.0071	0.011	0.1257	0.1636	0.003	0.0027	0.0114	0.0217	0.0093	0.0106	0.013	0.0061	0.0022
2	rs71423637	235250966	0.87	0.194736090082605	0.77	0.712611004068267	0.411817655106258	0.751326997558268	0.0026	0.0052	0.0192	0.1531	0.0095	0.1673	0.1964	0.0139	0.002	0.0146	0.0072	0.0102	0.0023	0.0075	0.0109	0.1269	0.1641	0.0032	0.0025	0.0114	0.0221	0.0092	0.0103	0.0131	0.0061	0.0024
2	rs35176114	235254402	0.87	0.194736090082605	0.77	0.712611004068267	0.370434897877631	0.764479501541622	0.0027	0.0052	0.0192	0.153	0.0095	0.1672	0.1964	0.0139	0.002	0.0146	0.0072	0.0102	0.0023	0.0076	0.0109	0.127	0.1641	0.0032	0.0025	0.0114	0.0222	0.0092	0.0103	0.0131	0.0061	0.0024
2	rs80065217	235254497	0.87	0.194736090082605	0.77	0.712611004068267	0.384758258860891	0.769936352466618	0.0027	0.0052	0.0192	0.1529	0.0095	0.1673	0.1965	0.0139	0.002	0.0146	0.0072	0.0103	0.0023	0.0075	0.0109	0.1271	0.1641	0.0032	0.0025	0.0114	0.0222	0.0092	0.0103	0.013	0.0061	0.0024
2	rs116091749	235262581	0.87	0.194736090082605	0.77	0.712611004068267	0.481416400713983	0.928132405391116	0.0026	0.005	0.019	0.1525	0.0098	0.1665	0.1958	0.0137	0.0019	0.0146	0.0073	0.0105	0.0023	0.0078	0.0113	0.1277	0.1641	0.0032	0.0026	0.0114	0.0224	0.0093	0.0102	0.0132	0.0062	0.0025
2	rs72984066	235263964	0.86	0.223270892544248	0.78	0.653412240020304	0.453344955602917	0.990829888317765	0.0026	0.0049	0.0189	0.1522	0.0101	0.1659	0.1952	0.0135	0.0018	0.0146	0.0073	0.0107	0.0023	0.0081	0.0115	0.1282	0.164	0.0031	0.0028	0.0114	0.0226	0.0094	0.0101	0.0134	0.0063	0.0025
2	rs1614076	235264193	0.86	0.223270892544248	0.78	0.653412240020304	0.360986263593816	0.815576365182048	0.0026	0.0049	0.0189	0.1521	0.0101	0.1658	0.1951	0.0135	0.0018	0.0146	0.0073	0.0107	0.0023	0.0081	0.0116	0.1283	0.164	0.0031	0.0028	0.0114	0.0226	0.0095	0.0101	0.0134	0.0063	0.0025
2	rs73998655	235264805	0.86	0.223270892544248	0.79	0.597486775499064	0.278029021714094	0.738224523115063	0.0026	0.0048	0.0187	0.151	0.0099	0.1653	0.1955	0.0133	0.0018	0.0147	0.0078	0.0107	0.0023	0.0083	0.0116	0.1283	0.1644	0.0031	0.0028	0.0117	0.023	0.0094	0.0101	0.0136	0.0063	0.0025
2	rs1703561	235264971	0.86	0.223270892544248	0.79	0.597486775499064	0.278684049777566	0.774034482420161	0.0026	0.0048	0.0187	0.151	0.0099	0.1652	0.1956	0.0132	0.0018	0.0147	0.0078	0.0107	0.0023	0.0083	0.0116	0.1285	0.1643	0.0032	0.0028	0.0117	0.0231	0.0094	0.0101	0.0136	0.0063	0.0025
2	rs72984070	235265077	0.86	0.223270892544248	0.79	0.597486775499064	0.311046769592939	0.829268183117583	0.0026	0.0048	0.0186	0.151	0.0099	0.1652	0.1956	0.0132	0.0018	0.0147	0.0078	0.0106	0.0023	0.0083	0.0116	0.1285	0.1644	0.0031	0.0028	0.0117	0.0231	0.0094	0.0101	0.0136	0.0063	0.0025
2	rs62186811	235265615	0.86	0.223270892544248	0.79	0.597486775499064	0.313733309767436	0.720684354105279	0.0026	0.0047	0.0186	0.1511	0.0099	0.1651	0.1958	0.013	0.0017	0.0147	0.0078	0.0106	0.0023	0.0084	0.0117	0.1285	0.1645	0.0031	0.0027	0.0116	0.0231	0.0095	0.01	0.0136	0.0064	0.0024
2	rs939188	235272386	0.86	0.223270892544248	0.79	0.597486775499064	0.11733034405262	0.725472398657675	0.0024	0.0041	0.0182	0.1517	0.0107	0.1647	0.1975	0.0117	0.0014	0.0147	0.0079	0.0106	0.0025	0.0085	0.0124	0.1287	0.1655	0.0029	0.0023	0.0113	0.0225	0.01	0.0094	0.0138	0.0068	0.002
2	rs75120092	235272703	0.86	0.223270892544248	0.79	0.597486775499064	0.119331262109386	0.734468818995053	0.0024	0.0041	0.0182	0.1517	0.0107	0.1647	0.1975	0.0117	0.0014	0.0147	0.0079	0.0106	0.0025	0.0085	0.0124	0.1287	0.1655	0.0029	0.0023	0.0113	0.0225	0.01	0.0094	0.0138	0.0068	0.002
2	rs72986005	235273283	0.86	0.223270892544248	0.76	0.775138689739853	0.119791524359299	0.742285402820429	0.0024	0.0041	0.0182	0.1517	0.0107	0.1647	0.1975	0.0117	0.0014	0.0147	0.0079	0.0106	0.0025	0.0084	0.0124	0.1287	0.1655	0.0029	0.0023	0.0113	0.0225	0.01	0.0094	0.0138	0.0068	0.002
2	rs114039693	235274775	0.86	0.223270892544248	0.76	0.775138689739853	0.117643402501517	0.74740603528593	0.0023	0.0041	0.0182	0.1517	0.0107	0.1647	0.1976	0.0117	0.0014	0.0147	0.0079	0.0106	0.0025	0.0084	0.0124	0.1287	0.1655	0.0029	0.0023	0.0113	0.0225	0.01	0.0094	0.0138	0.0068	0.002
2	rs75895659	235279640	0.86	0.223270892544248	0.76	0.775138689739853	0.11057212633694	0.803004149359432	0.0023	0.004	0.0183	0.1517	0.0107	0.1647	0.1977	0.0116	0.0014	0.0147	0.0079	0.0106	0.0025	0.0084	0.0125	0.1288	0.1656	0.0029	0.0022	0.0113	0.0225	0.01	0.0094	0.0137	0.0068	0.002
2	rs12999012	235281022	0.85	0.254661707966279	0.76	0.775138689739853	0.108040445019331	0.779201744822708	0.0023	0.004	0.0183	0.1517	0.0107	0.1647	0.1977	0.0116	0.0014	0.0147	0.0079	0.0106	0.0025	0.0084	0.0125	0.1288	0.1656	0.0029	0.0022	0.0113	0.0224	0.01	0.0094	0.0137	0.0068	0.002
2	rs57184094	235281058	0.85	0.254661707966279	0.76	0.775138689739853	0.107554628624505	0.778441389740504	0.0023	0.004	0.0183	0.1517	0.0107	0.1647	0.1977	0.0116	0.0014	0.0147	0.0079	0.0106	0.0025	0.0084	0.0125	0.1288	0.1656	0.0029	0.0022	0.0113	0.0224	0.01	0.0094	0.0137	0.0068	0.002
2	rs6749149	235283560	0.85	0.254661707966279	0.77	0.712611004068267	0.104641685498284	0.724424414079593	0.0023	0.004	0.0184	0.1517	0.0107	0.1646	0.1977	0.0116	0.0014	0.0147	0.0079	0.0106	0.0025	0.0084	0.0126	0.1287	0.1656	0.0029	0.0022	0.0113	0.0224	0.01	0.0094	0.0137	0.0068	0.002
2	rs7589325	235284258	0.85	0.254661707966279	0.77	0.712611004068267	0.102404532076985	0.717546026472427	0.0023	0.004	0.0184	0.1517	0.0107	0.1646	0.1977	0.0115	0.0014	0.0146	0.0079	0.0106	0.0025	0.0084	0.0126	0.1287	0.1656	0.0029	0.0022	0.0113	0.0224	0.01	0.0094	0.0137	0.0068	0.002
2	rs772793	235286162	0.85	0.254661707966279	0.77	0.712611004068267	0.0991948188863754	0.692105656108522	0.0023	0.004	0.0184	0.1517	0.0107	0.1646	0.1977	0.0115	0.0014	0.0146	0.0079	0.0106	0.0025	0.0084	0.0126	0.1287	0.1656	0.0029	0.0022	0.0113	0.0224	0.01	0.0094	0.0138	0.0068	0.002
2	rs62184370	235305420	0.85	0.254661707966279	0.77	0.712611004068267	0.0868253807781365	0.676145359918805	0.0023	0.004	0.0185	0.1515	0.0107	0.1649	0.1979	0.0115	0.0014	0.0146	0.0079	0.0106	0.0025	0.0084	0.0126	0.1288	0.1656	0.0028	0.0022	0.0113	0.0223	0.0099	0.0094	0.0137	0.0069	0.002
2	rs114200148	235306433	0.85	0.254661707966279	0.78	0.653412240020304	0.0837045478431133	0.643753768965199	0.0023	0.004	0.0185	0.1515	0.0107	0.1649	0.198	0.0115	0.0013	0.0146	0.0079	0.0106	0.0025	0.0084	0.0126	0.1288	0.1656	0.0028	0.0022	0.0113	0.0223	0.0099	0.0094	0.0137	0.0069	0.002
2	rs72971678	235308712	0.85	0.254661707966279	0.78	0.653412240020304	0.0774828966997719	0.585661989431361	0.0022	0.004	0.0186	0.1514	0.0107	0.165	0.1981	0.0114	0.0013	0.0145	0.008	0.0106	0.0025	0.0084	0.0127	0.1289	0.1656	0.0027	0.0022	0.0113	0.0223	0.0099	0.0093	0.0137	0.0069	0.002
2	rs79193965	235309031	0.85	0.254661707966279	0.78	0.653412240020304	0.0750544367993184	0.57457132968877	0.0022	0.004	0.0186	0.1514	0.0107	0.1651	0.1981	0.0114	0.0013	0.0145	0.008	0.0106	0.0025	0.0084	0.0127	0.1289	0.1656	0.0027	0.0022	0.0113	0.0223	0.0099	0.0094	0.0137	0.0069	0.002
2	rs7557712	235310202	0.85	0.254661707966279	0.78	0.653412240020304	0.0764143033949453	0.586802377242007	0.0022	0.004	0.0186	0.1514	0.0107	0.165	0.1981	0.0114	0.0013	0.0145	0.008	0.0105	0.0025	0.0083	0.0127	0.1289	0.1658	0.0027	0.0022	0.0113	0.0222	0.0099	0.0093	0.0137	0.0069	0.002
2	rs4663405	235318425	0.85	0.254661707966279	0.78	0.653412240020304	0.0760890946374921	0.557469074962144	0.0021	0.004	0.0186	0.1513	0.0107	0.1644	0.1983	0.0113	0.0012	0.0145	0.008	0.0105	0.0025	0.0082	0.0129	0.129	0.1669	0.0026	0.002	0.0112	0.0221	0.0099	0.0092	0.0138	0.007	0.0019
2	rs114257130	235323055	0.85	0.254661707966279	0.79	0.597486775499064	0.0810615666565446	0.585376975860151	0.0021	0.004	0.0186	0.1515	0.0107	0.1645	0.1983	0.0113	0.0012	0.0146	0.008	0.0104	0.0025	0.0082	0.0129	0.1287	0.1672	0.0026	0.002	0.0112	0.022	0.0099	0.0092	0.0138	0.0069	0.0018
2	rs112116793	235324745	0.85	0.254661707966279	0.79	0.597486775499064	0.0826956493527134	0.585947036369679	0.0021	0.004	0.0187	0.1516	0.0107	0.1645	0.1984	0.0113	0.0012	0.0146	0.008	0.0104	0.0025	0.0082	0.0128	0.1286	0.1673	0.0026	0.002	0.0112	0.022	0.0099	0.0092	0.0138	0.0069	0.0018
2	rs72973516	235326236	0.85	0.254661707966279	0.8	0.544775224122235	0.0821941303501506	0.579541575033783	0.0021	0.004	0.0187	0.1517	0.0106	0.1645	0.1984	0.0113	0.0013	0.0146	0.008	0.0104	0.0025	0.0082	0.0128	0.1285	0.1674	0.0026	0.002	0.0111	0.022	0.01	0.0092	0.0138	0.0069	0.0018
2	rs4663408	235330136	0.86	0.223270892544248	0.82	0.448736318624531	0.0785168754250214	0.523373607470373	0.0021	0.004	0.0187	0.1522	0.0105	0.1642	0.1986	0.0111	0.0012	0.0146	0.008	0.0102	0.0024	0.0081	0.0127	0.1282	0.168	0.0027	0.002	0.0111	0.0219	0.0101	0.0092	0.0138	0.0068	0.0017
2	rs75565007	235332584	0.86	0.223270892544248	0.82	0.448736318624531	0.102744735491175	0.485061195004079	0.002	0.004	0.0187	0.1525	0.0105	0.1641	0.1989	0.0111	0.0012	0.0146	0.0079	0.0101	0.0024	0.008	0.0127	0.1283	0.1682	0.0028	0.0022	0.0109	0.0218	0.0102	0.0092	0.0137	0.0067	0.0017
2	rs3115355	235332854	0.86	0.223270892544248	0.82	0.448736318624531	0.112086438962791	0.499666778159283	0.002	0.004	0.0187	0.1525	0.0104	0.164	0.199	0.0111	0.0012	0.0146	0.0079	0.0102	0.0024	0.008	0.0127	0.1283	0.1681	0.0029	0.0022	0.0109	0.0217	0.0102	0.0092	0.0137	0.0067	0.0017
2	rs3115358	235335792	0.86	0.223270892544248	0.83	0.405269641990714	0.0766316067280624	0.50309520257712	0.0019	0.0039	0.0186	0.153	0.0097	0.1645	0.1987	0.0112	0.0012	0.0146	0.0076	0.0107	0.0024	0.0082	0.0135	0.1288	0.1663	0.0031	0.0023	0.0108	0.0215	0.0106	0.0089	0.014	0.0066	0.0017
2	rs11686937	235338944	0.86	0.223270892544248	0.83	0.405269641990714	0.0808362610907247	0.516315360707553	0.0019	0.0039	0.0183	0.1531	0.0096	0.1648	0.1987	0.0112	0.0012	0.0145	0.0076	0.0107	0.0024	0.0081	0.0136	0.1289	0.1662	0.0031	0.0023	0.0107	0.0214	0.0107	0.0089	0.014	0.0065	0.0017
2	rs9646711	235339940	0.86	0.223270892544248	0.83	0.405269641990714	0.0594128484368138	0.502683476714649	0.0019	0.0039	0.0183	0.1532	0.0096	0.1649	0.1986	0.0112	0.0015	0.0144	0.0074	0.0106	0.0024	0.0081	0.0136	0.129	0.1662	0.0031	0.0023	0.0107	0.0214	0.0108	0.0088	0.0141	0.0065	0.0017
2	rs80343399	235344865	0.86	0.223270892544248	0.84	0.364737902801441	0.0726757427047694	0.576274246854204	0.0018	0.0038	0.018	0.1535	0.0095	0.1653	0.1984	0.0112	0.0015	0.0143	0.0072	0.0107	0.0023	0.008	0.0137	0.1291	0.166	0.003	0.0023	0.0107	0.0213	0.0109	0.0088	0.0141	0.0067	0.0017
2	rs113603593	235345336	0.86	0.223270892544248	0.87	0.259919603286658	0.0701409463693435	0.592941069461139	0.0018	0.0038	0.0179	0.1535	0.0095	0.1654	0.1984	0.0112	0.0015	0.0142	0.0072	0.0107	0.0023	0.0079	0.0138	0.1291	0.166	0.003	0.0023	0.0107	0.0213	0.0109	0.0088	0.0141	0.0067	0.0017
2	rs79623051	235348715	0.87	0.194736090082605	0.87	0.259919603286658	0.0894178025311945	0.595658382488171	0.0017	0.0037	0.0179	0.1537	0.0095	0.166	0.1981	0.0112	0.0014	0.0142	0.0072	0.0107	0.0022	0.0079	0.0139	0.1292	0.1659	0.0027	0.0023	0.0107	0.0213	0.0111	0.0088	0.0141	0.0067	0.0016
2	rs72973556	235351268	0.87	0.194736090082605	0.87	0.259919603286658	0.113195744821838	0.567913365876304	0.0017	0.0037	0.018	0.1539	0.0095	0.1664	0.1982	0.0112	0.0012	0.0141	0.0071	0.0107	0.002	0.0078	0.014	0.1293	0.1657	0.0026	0.0023	0.0107	0.0212	0.0113	0.0088	0.0141	0.0066	0.0015
2	rs1472929	235352906	0.87	0.194736090082605	0.87	0.259919603286658	0.104800740307376	0.617646977295888	0.0017	0.0037	0.018	0.154	0.0095	0.1666	0.1981	0.0112	0.0012	0.0141	0.0071	0.0108	0.002	0.0078	0.0141	0.1293	0.1657	0.0026	0.0023	0.0107	0.0212	0.0113	0.0088	0.0141	0.0066	0.0015
2	rs13428882	235354348	0.87	0.194736090082605	0.88	0.230271256315472	0.0880323211150322	0.639094165100615	0.0017	0.0037	0.0177	0.154	0.0093	0.1667	0.198	0.0112	0.0012	0.0141	0.0071	0.0108	0.002	0.0078	0.0142	0.1292	0.1656	0.0026	0.0023	0.0109	0.0213	0.0114	0.0088	0.0141	0.0066	0.0015
2	rs2055761	235356649	0.87	0.194736090082605	0.89	0.20310604818777	0.0841657245432547	0.643462313560421	0.0017	0.0037	0.0179	0.1539	0.0093	0.1665	0.1983	0.0112	0.0012	0.0139	0.0071	0.0108	0.002	0.0078	0.0143	0.1292	0.1655	0.0026	0.0024	0.0109	0.0213	0.0115	0.0088	0.0142	0.0066	0.0015
2	rs2055760	235358746	0.87	0.194736090082605	0.89	0.20310604818777	0.0797827059355255	0.618946279959521	0.0017	0.0037	0.0181	0.1536	0.0092	0.1667	0.1985	0.0111	0.0012	0.0138	0.007	0.0109	0.002	0.0078	0.0143	0.1291	0.1654	0.0026	0.0024	0.0109	0.0212	0.0115	0.0087	0.0142	0.0066	0.0015
2	rs11679311	235364455	0.87	0.194736090082605	0.9	0.178319663885856	0.0763274935213932	0.631394078410525	0.0017	0.0037	0.0181	0.1538	0.0093	0.1662	0.1986	0.0109	0.0012	0.0138	0.0071	0.0109	0.0021	0.0078	0.0142	0.1292	0.1656	0.0024	0.0024	0.0109	0.0212	0.0116	0.0088	0.0142	0.0066	0.0016
2	rs116607523	235366048	0.87	0.194736090082605	0.91	0.155803491158275	0.130677319373366	0.703981985795004	0.0018	0.0037	0.0182	0.1538	0.0093	0.1661	0.1982	0.0109	0.0012	0.0136	0.0071	0.011	0.0021	0.0078	0.0144	0.1291	0.1654	0.0024	0.0025	0.0109	0.0211	0.0116	0.0088	0.0143	0.0066	0.0016
2	rs11885308	235369328	0.88	0.168925028033099	0.91	0.155803491158275	0.121905224938438	0.488599981162082	0.0023	0.0041	0.0188	0.1534	0.0092	0.1657	0.1953	0.0108	0.0016	0.0125	0.0069	0.0122	0.0026	0.0074	0.0155	0.1283	0.1644	0.0027	0.0033	0.011	0.0209	0.0122	0.0088	0.0151	0.0064	0.0021
2	rs114050938	235370188	0.88	0.168925028033099	0.92	0.135444945858012	0.138150289778924	0.506942102244803	0.0023	0.0042	0.0188	0.1534	0.0092	0.1657	0.1953	0.0108	0.0016	0.0125	0.0069	0.0122	0.0026	0.0074	0.0155	0.1283	0.1643	0.0027	0.0033	0.011	0.0208	0.0122	0.0088	0.0151	0.0064	0.0021
2	rs11892223	235372654	0.87	0.194736090082605	0.92	0.135444945858012	0.205848201012636	0.464776018810873	0.0024	0.0042	0.019	0.1536	0.0092	0.1655	0.1953	0.0105	0.0017	0.0123	0.0068	0.0127	0.0028	0.0071	0.0158	0.1284	0.164	0.0027	0.0036	0.0109	0.0205	0.0122	0.0089	0.0148	0.0063	0.0023
2	rs12471028	235373349	0.87	0.194736090082605	0.92	0.135444945858012	0.188836491945702	0.510796419709572	0.0024	0.0042	0.0192	0.1535	0.0091	0.1654	0.1949	0.0104	0.0017	0.0125	0.0067	0.0129	0.0029	0.0071	0.016	0.1282	0.164	0.0028	0.0036	0.011	0.0204	0.0122	0.0089	0.0148	0.0064	0.0023
2	rs2036705	235374744	0.87	0.194736090082605	0.92	0.135444945858012	0.129949821427624	0.323353680398268	0.0024	0.0042	0.0194	0.1535	0.0091	0.1654	0.1947	0.0104	0.0018	0.0125	0.0067	0.013	0.0029	0.0071	0.0163	0.128	0.1641	0.0028	0.0036	0.0106	0.0204	0.0123	0.0089	0.0148	0.0064	0.0024
2	rs10184939	235376762	0.87	0.194736090082605	0.93	0.117127898734063	0.134043117002527	0.316324434414308	0.0024	0.0042	0.0194	0.1535	0.0092	0.1654	0.1946	0.0104	0.0018	0.0125	0.0067	0.013	0.0029	0.0071	0.0163	0.128	0.1642	0.0028	0.0036	0.0106	0.0204	0.0123	0.009	0.0148	0.0064	0.0024
2	rs3115354	235377120	0.87	0.194736090082605	0.93	0.117127898734063	0.135900780377898	0.315117118608855	0.0024	0.0042	0.0195	0.1535	0.0092	0.1654	0.1945	0.0104	0.0018	0.0125	0.0067	0.013	0.0029	0.007	0.0163	0.128	0.1642	0.0028	0.0036	0.0106	0.0204	0.0123	0.009	0.0148	0.0064	0.0024
2	rs77975715	235377252	0.87	0.194736090082605	0.94	0.100733208212114	0.137210299781596	0.319469837439548	0.0024	0.0042	0.0195	0.1535	0.0092	0.1654	0.1945	0.0104	0.0018	0.0125	0.0067	0.013	0.0029	0.007	0.0163	0.128	0.1642	0.0028	0.0036	0.0106	0.0204	0.0123	0.009	0.0148	0.0064	0.0024
2	rs6749173	235378665	0.87	0.194736090082605	0.95	0.0861393601425535	0.14118414457362	0.315962096114256	0.0024	0.0042	0.0195	0.1536	0.0093	0.1653	0.1944	0.0104	0.0018	0.0125	0.0067	0.013	0.0029	0.007	0.0163	0.128	0.1643	0.0028	0.0036	0.0106	0.0204	0.0123	0.009	0.0148	0.0064	0.0024
2	rs4663419	235382835	0.87	0.194736090082605	0.95	0.0861393601425535	0.143196567390143	0.332877989554627	0.0024	0.0042	0.0196	0.1537	0.0093	0.1653	0.1944	0.0103	0.0018	0.0125	0.0067	0.013	0.0029	0.007	0.0163	0.1279	0.1644	0.0028	0.0036	0.0106	0.0203	0.0123	0.009	0.0148	0.0063	0.0024
2	rs6740621	235388750	0.87	0.194736090082605	1.06	0.00991668488433966	0.182044089343437	0.337300945220623	0.0024	0.0042	0.0197	0.1535	0.0092	0.1647	0.1946	0.0103	0.0018	0.0124	0.0065	0.0132	0.0029	0.0071	0.0164	0.1279	0.1645	0.003	0.0036	0.0105	0.0203	0.0126	0.009	0.0149	0.006	0.0026
2	rs60500159	235392398	0.87	0.194736090082605	1.06	0.00991668488433966	0.212563785496562	0.384349363002123	0.0024	0.0042	0.0197	0.1535	0.0092	0.1648	0.1944	0.0102	0.0018	0.0124	0.0064	0.0132	0.0029	0.007	0.0163	0.1281	0.1646	0.003	0.0036	0.0105	0.0203	0.0126	0.009	0.0149	0.006	0.0026
2	rs79495670	235392703	0.87	0.194736090082605	1.05	0.0125260333142508	0.219236696286989	0.405069021324154	0.0024	0.0042	0.0197	0.1535	0.0092	0.1648	0.1944	0.0102	0.0018	0.0124	0.0064	0.0132	0.0029	0.007	0.0163	0.1281	0.1646	0.003	0.0036	0.0104	0.0203	0.0126	0.009	0.0149	0.006	0.0026
2	rs76879319	235395958	0.87	0.194736090082605	1.05	0.0125260333142508	0.305661057484479	0.51521037583854	0.0024	0.0042	0.0197	0.1535	0.0091	0.1647	0.1944	0.0102	0.0018	0.0123	0.0064	0.0132	0.0029	0.007	0.0163	0.1283	0.1647	0.003	0.0036	0.0104	0.0203	0.0126	0.009	0.0148	0.0059	0.0027
2	rs79009687	235398672	0.88	0.168925028033099	1.02	0.0240822308241547	0.238441084195461	0.70591616269698	0.0025	0.004	0.0202	0.1546	0.0082	0.1632	0.194	0.01	0.0022	0.0116	0.0059	0.0133	0.0033	0.007	0.0155	0.1305	0.1654	0.0031	0.0038	0.0101	0.0203	0.0129	0.0087	0.0142	0.0056	0.0032
2	rs3105850	235400033	0.88	0.168925028033099	1	0.0358647470334966	0.207515697090389	0.818956398276899	0.0026	0.0039	0.0203	0.1552	0.0076	0.1625	0.1938	0.0099	0.0024	0.011	0.0055	0.0134	0.0037	0.007	0.0149	0.1318	0.1659	0.0033	0.0039	0.01	0.0205	0.0132	0.0085	0.0137	0.0053	0.0035
2	rs3115361	235400586	0.88	0.168925028033099	1	0.0358647470334966	0.218908503597649	1.08932794549736	0.0027	0.0038	0.0204	0.1555	0.0073	0.1618	0.1934	0.0099	0.0026	0.0107	0.0053	0.0136	0.0038	0.0069	0.0146	0.1324	0.1661	0.0033	0.004	0.0099	0.0207	0.0135	0.0085	0.0136	0.0053	0.0038
2	rs115896828	235401221	0.88	0.168925028033099	0.99	0.0433032320256267	0.105891636888681	0.858034944729138	0.0028	0.0038	0.0205	0.1556	0.0071	0.1609	0.1928	0.0099	0.0027	0.0105	0.0054	0.0138	0.004	0.007	0.0146	0.1324	0.1657	0.0034	0.004	0.0099	0.0208	0.0139	0.0084	0.0136	0.0058	0.0039
2	rs3115359	235401375	0.88	0.168925028033099	0.98	0.0519283998033082	0.0728440052941019	0.650027444196401	0.0028	0.0038	0.0206	0.1556	0.0071	0.1609	0.1928	0.0099	0.0027	0.0105	0.0054	0.0139	0.004	0.007	0.0146	0.1324	0.1657	0.0034	0.004	0.0099	0.0208	0.014	0.0084	0.0136	0.0059	0.0039
2	rs75179573	235401912	0.88	0.168925028033099	0.97	0.0618608265030667	0.0620660755273764	0.583382816363233	0.0028	0.0038	0.0206	0.1555	0.0071	0.1608	0.1927	0.01	0.0027	0.0105	0.0054	0.014	0.004	0.007	0.0146	0.1325	0.1655	0.0034	0.0041	0.0099	0.0209	0.014	0.0084	0.0136	0.0059	0.004
2	rs1043029	235402279	0.88	0.168925028033099	0.97	0.0618608265030667	0.0481494879297755	0.461819916532034	0.0028	0.0038	0.0206	0.1556	0.0071	0.1604	0.1927	0.01	0.0028	0.0105	0.0054	0.0141	0.004	0.0071	0.0146	0.1326	0.1656	0.0034	0.0041	0.0099	0.0209	0.014	0.0084	0.0137	0.0059	0.004
2	rs72975515	235402707	0.88	0.168925028033099	0.97	0.0618608265030667	0.051521638885406	0.457662907987142	0.0028	0.0038	0.0206	0.1556	0.0071	0.1603	0.1927	0.0099	0.0027	0.0105	0.0054	0.0141	0.004	0.0071	0.0146	0.1326	0.1656	0.0034	0.0041	0.0099	0.0209	0.014	0.0084	0.0137	0.0059	0.004
2	rs4663424	235407645	0.88	0.168925028033099	0.97	0.0618608265030667	0.0489700265771862	0.391650463483023	0.0028	0.0038	0.0207	0.1555	0.0072	0.1595	0.1925	0.0099	0.0028	0.0105	0.0055	0.0141	0.004	0.0072	0.0144	0.1325	0.166	0.0034	0.004	0.0099	0.021	0.0142	0.0088	0.0137	0.006	0.004
2	rs76384797	235409692	0.88	0.168925028033099	0.96	0.0732232110783407	0.0579517122730627	0.391522045866783	0.0028	0.0038	0.0207	0.1557	0.0071	0.1595	0.1924	0.0099	0.0028	0.0105	0.0054	0.0141	0.004	0.0073	0.0144	0.1325	0.166	0.0034	0.004	0.0098	0.021	0.0142	0.0088	0.0137	0.006	0.0041
2	rs79496728	235410002	0.88	0.168925028033099	0.79	0.597486775499064	0.0570328123265688	0.384477122820901	0.0028	0.0038	0.0207	0.1558	0.0071	0.1595	0.1924	0.0099	0.0027	0.0105	0.0054	0.0141	0.004	0.0073	0.0144	0.1325	0.166	0.0034	0.004	0.0098	0.021	0.0142	0.0088	0.0137	0.006	0.0041
2	rs72975528	235412138	0.88	0.168925028033099	0.79	0.597486775499064	0.0573740063288951	0.402996549047423	0.0027	0.0037	0.0208	0.156	0.0071	0.1595	0.1923	0.0099	0.0027	0.0105	0.0054	0.0141	0.004	0.0073	0.0144	0.1325	0.166	0.0034	0.004	0.0098	0.021	0.0141	0.0087	0.0137	0.006	0.0041
2	rs3935670	235412208	0.88	0.168925028033099	0.78	0.653412240020304	0.0553822410950316	0.387034799202471	0.0027	0.0037	0.0208	0.156	0.0071	0.1595	0.1923	0.0099	0.0027	0.0105	0.0054	0.0141	0.004	0.0073	0.0144	0.1325	0.166	0.0034	0.004	0.0098	0.021	0.0141	0.0087	0.0137	0.0061	0.0041
2	rs6744643	235413361	0.88	0.168925028033099	0.78	0.653412240020304	0.0616688618011779	0.405457934010764	0.0027	0.0037	0.0208	0.156	0.0071	0.1595	0.1923	0.0099	0.0027	0.0105	0.0054	0.0141	0.004	0.0073	0.0144	0.1325	0.166	0.0034	0.004	0.0098	0.0209	0.0141	0.0087	0.0137	0.0061	0.0041
2	rs35754918	235417093	0.88	0.168925028033099	0.78	0.653412240020304	0.0972844050465592	0.403902897055773	0.0027	0.0037	0.0209	0.1561	0.0071	0.1591	0.1918	0.01	0.0028	0.0104	0.0054	0.014	0.0041	0.0076	0.0144	0.1333	0.166	0.0034	0.0041	0.0098	0.0206	0.0142	0.0087	0.0135	0.0061	0.0041
2	rs78482399	235421093	0.88	0.168925028033099	0.77	0.712611004068267	0.156337605537713	0.475566803503387	0.0026	0.0037	0.0208	0.1559	0.007	0.1578	0.1923	0.0098	0.0028	0.0101	0.0055	0.0136	0.0042	0.008	0.0143	0.1347	0.1666	0.0033	0.0044	0.0098	0.0201	0.014	0.0083	0.0133	0.0065	0.0042
2	rs80017888	235425766	NA	NA	NA	NA	0.368806264962621	0.372773127643343	0.0025	0.0037	0.0209	0.1555	0.007	0.1554	0.1929	0.0094	0.0031	0.0095	0.0058	0.013	0.0045	0.0089	0.0142	0.1369	0.1672	0.0031	0.0048	0.0099	0.0192	0.0143	0.0078	0.0129	0.0072	0.0045
2	rs7425172	235427147	NA	NA	NA	NA	0.301154017791969	0.186565060719387	0.0024	0.0037	0.0206	0.1554	0.0069	0.1552	0.1933	0.0093	0.0032	0.0094	0.0059	0.0129	0.0045	0.009	0.014	0.1372	0.1674	0.0031	0.0048	0.0099	0.019	0.0143	0.0077	0.0131	0.0074	0.0046
2	rs4663425	235430409	NA	NA	NA	NA	0.283009131396107	0.154815099722716	0.0021	0.0036	0.0207	0.1546	0.007	0.1559	0.1942	0.0089	0.0031	0.0093	0.0058	0.0125	0.0045	0.009	0.0135	0.1369	0.1691	0.0029	0.0046	0.01	0.0188	0.0145	0.0075	0.013	0.0077	0.0045
2	rs79532872	235436162	NA	NA	NA	NA	0.26464731776937	0.120145074782239	0.0018	0.0034	0.0206	0.1548	0.0072	0.1555	0.1949	0.0089	0.0029	0.0094	0.0057	0.0123	0.0044	0.0089	0.0129	0.138	0.1692	0.0026	0.0043	0.0101	0.0192	0.0145	0.0074	0.0129	0.0082	0.0044
2	rs940951	235442600	NA	NA	NA	NA	0.261832716408206	0.110367133129176	0.0018	0.0034	0.0206	0.1547	0.0072	0.1557	0.1949	0.0089	0.0029	0.0094	0.0057	0.0123	0.0044	0.0089	0.0128	0.138	0.1693	0.0026	0.0042	0.0101	0.0192	0.0144	0.0074	0.0129	0.0082	0.0044
2	rs4663426	235442669	NA	NA	NA	NA	0.261742194941689	0.110198422038498	0.0018	0.0034	0.0206	0.1547	0.0072	0.1557	0.1949	0.0089	0.0029	0.0094	0.0057	0.0123	0.0044	0.0089	0.0128	0.138	0.1693	0.0026	0.0042	0.0101	0.0192	0.0144	0.0074	0.0129	0.0082	0.0044
2	rs12692141	235448234	NA	NA	NA	NA	0.250384417135588	0.0972685559221052	0.0018	0.0034	0.0205	0.1548	0.0072	0.1556	0.1948	0.0088	0.0028	0.0095	0.0057	0.0122	0.0044	0.0089	0.0129	0.1382	0.1694	0.0026	0.0042	0.0101	0.0192	0.0144	0.0074	0.0128	0.0084	0.0043
2	rs10929037	235453170	NA	NA	NA	NA	0.298039615727122	0.0828593539718707	0.0017	0.0034	0.0208	0.155	0.0075	0.156	0.1939	0.0087	0.0026	0.0096	0.0056	0.012	0.0043	0.0089	0.013	0.1383	0.1703	0.0026	0.0042	0.01	0.019	0.0144	0.0073	0.0128	0.0085	0.0043
2	rs72977529	235455425	NA	NA	NA	NA	0.321108269291232	0.0721541595125049	0.0017	0.0034	0.0208	0.1554	0.0075	0.1563	0.1938	0.0088	0.0025	0.0096	0.0055	0.0118	0.0042	0.0089	0.013	0.1381	0.1699	0.0025	0.0042	0.0099	0.0194	0.0145	0.0072	0.0129	0.0085	0.0042
2	rs12995007	235457103	NA	NA	NA	NA	0.337939407428671	0.067793837675817	0.0017	0.0035	0.0209	0.1555	0.0075	0.1566	0.1937	0.0089	0.0025	0.0096	0.0055	0.0116	0.0042	0.0089	0.0129	0.1382	0.1696	0.0024	0.0042	0.0099	0.0196	0.0146	0.0072	0.0129	0.0085	0.0042
2	rs13394898	235460062	NA	NA	NA	NA	0.34534220442553	0.0665491994679272	0.0017	0.0035	0.021	0.1557	0.0075	0.1569	0.1936	0.009	0.0024	0.0096	0.0055	0.0115	0.0041	0.0089	0.0128	0.1383	0.1693	0.0023	0.0042	0.0098	0.0198	0.0147	0.0071	0.0129	0.0086	0.0042
2	rs10929039	235462853	NA	NA	NA	NA	0.332005199001091	0.0600758931358558	0.0016	0.0035	0.021	0.1556	0.0075	0.1572	0.1937	0.009	0.0024	0.0095	0.0054	0.0114	0.0041	0.0089	0.0131	0.1383	0.1692	0.0023	0.0042	0.0098	0.0198	0.0147	0.0071	0.0129	0.0085	0.0041
2	rs12617228	235473337	NA	NA	NA	NA	0.320452434942407	0.0651776141794021	0.0016	0.0037	0.0212	0.1558	0.0075	0.157	0.1938	0.009	0.0024	0.0095	0.0055	0.0113	0.004	0.0089	0.0132	0.1382	0.169	0.0022	0.0041	0.0097	0.0201	0.0148	0.007	0.0129	0.0085	0.0041
2	rs4663432	235475401	NA	NA	NA	NA	0.302864472910473	0.0570096677885933	0.0016	0.0037	0.0215	0.1555	0.0074	0.1572	0.1938	0.009	0.0024	0.0095	0.0055	0.0113	0.004	0.0089	0.0132	0.138	0.1688	0.0022	0.0041	0.0097	0.0201	0.0148	0.007	0.013	0.0085	0.0041
2	rs59444635	235479169	NA	NA	NA	NA	0.177789476391292	0.0551521596853757	0.0015	0.0035	0.0227	0.1562	0.0073	0.1585	0.1932	0.0093	0.0027	0.0093	0.0058	0.0111	0.0042	0.0088	0.0135	0.1369	0.1673	0.0022	0.0039	0.0096	0.021	0.0146	0.0067	0.013	0.0083	0.004
2	rs4663433	235479382	NA	NA	NA	NA	0.173233893235638	0.0674471379883101	0.0015	0.0035	0.023	0.1562	0.0074	0.1583	0.1928	0.0093	0.0027	0.0093	0.0057	0.0112	0.0042	0.009	0.0132	0.1371	0.1672	0.0026	0.0039	0.0096	0.0211	0.0147	0.0067	0.0131	0.0083	0.004
2	rs4663436	235479565	NA	NA	NA	NA	0.172373931299221	0.0507784792821353	0.0015	0.0035	0.0231	0.156	0.0074	0.1582	0.193	0.0093	0.0027	0.0089	0.0059	0.0112	0.0041	0.0092	0.0131	0.1371	0.1671	0.0026	0.0038	0.0096	0.0211	0.0148	0.0067	0.0132	0.0083	0.0039
2	rs62186696	235479732	NA	NA	NA	NA	0.165234394122383	0.0393863052735187	0.0014	0.0034	0.0235	0.155	0.0074	0.158	0.1931	0.0092	0.0027	0.0086	0.0063	0.0113	0.0041	0.0091	0.0129	0.1378	0.1675	0.0026	0.0037	0.0096	0.0211	0.0147	0.0067	0.0133	0.0082	0.0039
2	rs28667403	235480462	NA	NA	NA	NA	0.157624837842761	0.0407675332562023	0.0015	0.0035	0.0235	0.1553	0.0074	0.1582	0.1927	0.0095	0.0026	0.0086	0.0063	0.0109	0.0039	0.0092	0.0125	0.1387	0.1675	0.0029	0.0036	0.0096	0.0208	0.0145	0.0066	0.0132	0.0081	0.004
2	rs9287578	235480729	NA	NA	NA	NA	0.16691497600425	0.0419442590987126	0.0015	0.0035	0.0235	0.1553	0.0075	0.1582	0.1926	0.0096	0.0026	0.0086	0.0064	0.0108	0.0039	0.0092	0.0124	0.1389	0.1675	0.0029	0.0036	0.0096	0.0208	0.0145	0.0066	0.0132	0.0081	0.004
2	rs11682354	235481754	NA	NA	NA	NA	0.162317278413023	0.0419442590987126	0.0015	0.0035	0.0236	0.1552	0.0075	0.1582	0.1925	0.0097	0.0027	0.0085	0.0063	0.0108	0.0038	0.0092	0.0123	0.1391	0.1674	0.0029	0.0036	0.0096	0.0208	0.0145	0.0066	0.0131	0.0081	0.004
2	rs4663148	235481983	NA	NA	NA	NA	0.162075558298139	0.042113585892031	0.0015	0.0035	0.0236	0.1552	0.0075	0.1582	0.1925	0.0097	0.0027	0.0085	0.0063	0.0108	0.0038	0.0092	0.0122	0.1392	0.1674	0.0029	0.0036	0.0096	0.0208	0.0145	0.0066	0.0131	0.0081	0.004
2	rs9653208	235484375	NA	NA	NA	NA	0.160904492807492	0.0449222099932158	0.0016	0.0036	0.0237	0.1549	0.0076	0.1582	0.1923	0.0101	0.0027	0.0084	0.0063	0.0108	0.0037	0.0092	0.012	0.1398	0.1671	0.0029	0.0035	0.0097	0.0207	0.0144	0.0065	0.013	0.0081	0.0041
2	rs7594704	235486730	NA	NA	NA	NA	0.211918968132547	0.0590243768754411	0.0017	0.0037	0.0239	0.1529	0.008	0.1616	0.1921	0.0104	0.0032	0.0076	0.0057	0.0101	0.0032	0.0093	0.0124	0.1407	0.1646	0.0029	0.0031	0.0106	0.0213	0.0148	0.0062	0.0124	0.008	0.0042
2	rs13011210	235486991	NA	NA	NA	NA	0.198050824788234	0.0781658893693271	0.0017	0.0035	0.0239	0.1528	0.008	0.1619	0.1921	0.0104	0.0032	0.0076	0.0057	0.01	0.0032	0.0091	0.0124	0.1408	0.1645	0.0029	0.0031	0.0106	0.0213	0.0148	0.0062	0.0125	0.008	0.0042
2	rs78695164	235490090	NA	NA	NA	NA	0.210151405014043	0.112059669825211	0.0018	0.0036	0.024	0.1525	0.0079	0.162	0.192	0.0105	0.0034	0.0076	0.0057	0.0099	0.0032	0.0089	0.0125	0.1407	0.1641	0.0029	0.0031	0.0106	0.0215	0.0148	0.0063	0.0127	0.0079	0.0042
2	rs72979587	235493018	NA	NA	NA	NA	0.22464999528322	0.140248667790305	0.0019	0.0037	0.0242	0.1521	0.0077	0.1621	0.1916	0.0106	0.0035	0.0076	0.0057	0.0097	0.0032	0.0088	0.0127	0.1406	0.1637	0.0029	0.0031	0.0107	0.0217	0.0149	0.0064	0.013	0.0078	0.0044
2	rs80036196	235493118	NA	NA	NA	NA	0.230854476036216	0.146856569611535	0.0019	0.0037	0.0242	0.1521	0.0077	0.1622	0.1916	0.0107	0.0036	0.0076	0.0057	0.0097	0.0031	0.0088	0.0127	0.1406	0.1637	0.0029	0.0031	0.0107	0.0218	0.0149	0.0064	0.0131	0.0078	0.0044
2	rs955781	235496584	NA	NA	NA	NA	0.32348522629904	0.106511917866313	0.0021	0.0039	0.0244	0.1512	0.0072	0.1638	0.191	0.011	0.0039	0.0074	0.0055	0.0093	0.0031	0.0089	0.0126	0.1401	0.1627	0.0028	0.0029	0.0108	0.0223	0.0151	0.0066	0.0134	0.0076	0.0045
2	rs940948	235499489	NA	NA	NA	NA	0.330568631934136	0.0850569180940905	0.0022	0.0039	0.0245	0.151	0.007	0.1641	0.1909	0.011	0.0039	0.0074	0.0055	0.0093	0.0031	0.0089	0.0126	0.1399	0.1625	0.0028	0.0029	0.0109	0.0225	0.0151	0.0067	0.0135	0.0076	0.0046
2	rs1405136	235500610	NA	NA	NA	NA	0.325667930062476	0.0790513012236814	0.0022	0.0039	0.0245	0.1509	0.007	0.164	0.1909	0.011	0.0039	0.0074	0.0056	0.0093	0.0031	0.0089	0.0126	0.1399	0.1624	0.0028	0.0029	0.0109	0.0225	0.0151	0.0068	0.0135	0.0076	0.0046
2	rs7574120	235502807	NA	NA	NA	NA	0.268486702625452	0.0613348109297567	0.0024	0.0039	0.0244	0.1505	0.0071	0.1635	0.1912	0.0111	0.0039	0.0078	0.0057	0.0094	0.0031	0.0091	0.0131	0.1401	0.1621	0.0026	0.0028	0.0109	0.0222	0.0152	0.0073	0.0131	0.0075	0.0046
2	rs77705573	235503107	NA	NA	NA	NA	0.301251619733447	0.0800894066322641	0.0024	0.0039	0.0244	0.1504	0.0071	0.1634	0.1912	0.0111	0.004	0.0079	0.0057	0.0093	0.0031	0.0092	0.013	0.1402	0.1619	0.0026	0.0028	0.0109	0.0223	0.015	0.0074	0.0131	0.0074	0.0046
2	rs868741	235504199	0.84	0.289034762536342	0.76	0.775138689739853	0.377918836979138	0.0810582822074278	0.0026	0.0039	0.0241	0.1499	0.0072	0.1633	0.191	0.0111	0.0041	0.0083	0.0057	0.0092	0.003	0.0095	0.013	0.1408	0.1613	0.0026	0.0028	0.0109	0.0224	0.0146	0.0077	0.0133	0.0073	0.0047
2	rs55750745	235504974	0.85	0.254661707966279	0.74	0.910385700718773	0.620386047309385	0.0969473785145671	0.0029	0.004	0.0243	0.1497	0.0076	0.1636	0.1902	0.0112	0.0041	0.0086	0.0061	0.0097	0.0026	0.0103	0.0128	0.1413	0.159	0.0027	0.0028	0.0111	0.0224	0.0142	0.008	0.0136	0.0068	0.0048
2	rs11899787	235505182	0.85	0.254661707966279	0.73	0.98319925910612	0.696202569041575	0.0937586430663705	0.0029	0.004	0.0244	0.1497	0.0077	0.1637	0.19	0.0112	0.0041	0.0087	0.0062	0.0098	0.0024	0.0105	0.0128	0.1415	0.1584	0.0027	0.0028	0.0112	0.0224	0.0141	0.0081	0.0137	0.0067	0.0049
2	rs13013073	235505424	0.85	0.254661707966279	0.73	0.98319925910612	0.788357846915683	0.124531940636878	0.0029	0.004	0.0243	0.1497	0.008	0.1635	0.1899	0.0114	0.0042	0.0085	0.0062	0.0098	0.0024	0.0107	0.0128	0.1417	0.1579	0.0028	0.0029	0.0112	0.0222	0.0139	0.0085	0.0137	0.0066	0.0048
2	rs13019603	235505611	0.85	0.254661707966279	0.73	0.98319925910612	0.73610248962386	0.113591350677242	0.0029	0.004	0.0242	0.1501	0.008	0.1627	0.1899	0.0113	0.0042	0.0087	0.0062	0.0099	0.0023	0.0106	0.0131	0.1417	0.1578	0.0028	0.0029	0.0112	0.022	0.0139	0.0088	0.0137	0.0066	0.0047
2	rs7573410	235505900	0.85	0.254661707966279	0.72	1.059530599108	0.505665635670478	0.0991233950663608	0.003	0.004	0.0245	0.15	0.008	0.1618	0.1903	0.0115	0.0041	0.0088	0.0063	0.0102	0.0024	0.0106	0.0133	0.1413	0.1578	0.0027	0.0029	0.0113	0.022	0.0139	0.0088	0.0137	0.0067	0.0044
2	rs73995220	235506152	0.85	0.254661707966279	0.71	1.13941950935302	0.491247220013099	0.10551490772154	0.003	0.0038	0.0248	0.15	0.008	0.1625	0.1903	0.0114	0.004	0.0088	0.0063	0.0103	0.0023	0.0106	0.0133	0.1412	0.1579	0.0025	0.0028	0.011	0.0219	0.0136	0.0088	0.0138	0.0067	0.0043
2	rs11901926	235508990	0.86	0.223270892544248	0.72	1.059530599108	0.343928231442495	0.0482300619421839	0.0028	0.0037	0.0254	0.1484	0.0082	0.1628	0.19	0.0117	0.0037	0.0094	0.0063	0.0113	0.0021	0.0106	0.0137	0.1423	0.1572	0.0022	0.0024	0.0111	0.021	0.0132	0.0091	0.0146	0.0069	0.004
2	rs76346222	235513201	0.87	0.194736090082605	0.72	1.059530599108	0.121236828784183	0.0196458742101853	0.0025	0.0033	0.0257	0.1461	0.0082	0.1634	0.1903	0.0119	0.0032	0.0099	0.0066	0.0123	0.002	0.0104	0.0137	0.1426	0.1567	0.0022	0.0023	0.0116	0.0208	0.0132	0.0095	0.015	0.0071	0.0037
2	rs72981691	235513608	0.87	0.194736090082605	0.72	1.059530599108	0.120599590572218	0.0207279886124778	0.0025	0.0033	0.0258	0.1455	0.0082	0.1634	0.1902	0.012	0.003	0.01	0.0066	0.0125	0.002	0.0104	0.0138	0.1429	0.1563	0.0023	0.0023	0.0117	0.0207	0.0132	0.0095	0.0151	0.0071	0.0036
2	rs79539148	235514608	0.86	0.223270892544248	0.72	1.059530599108	0.0773953057974636	0.0199237199002915	0.0023	0.0031	0.0262	0.1439	0.0081	0.1635	0.1899	0.0124	0.0027	0.0106	0.0067	0.0133	0.002	0.0105	0.014	0.1435	0.1554	0.0023	0.0023	0.0119	0.0205	0.0132	0.0098	0.0156	0.0071	0.0034
2	rs2892046	235514619	0.86	0.223270892544248	0.72	1.059530599108	0.0726337164988556	0.019056882455571	0.0023	0.0031	0.0262	0.1439	0.0081	0.1635	0.1899	0.0124	0.0027	0.0106	0.0067	0.0133	0.002	0.0105	0.014	0.1435	0.1554	0.0023	0.0023	0.0119	0.0205	0.0132	0.0098	0.0156	0.0071	0.0033
2	rs61225512	235514941	0.86	0.223270892544248	0.72	1.059530599108	0.0495875123749139	0.0222143858361528	0.0022	0.0031	0.0262	0.144	0.0082	0.1633	0.1907	0.0124	0.0025	0.0107	0.0068	0.0136	0.002	0.0105	0.0143	0.1428	0.155	0.0023	0.0023	0.012	0.0204	0.013	0.0098	0.0159	0.0072	0.0033
2	rs1105020	235517596	NA	NA	NA	NA	0.015926962678152	0.0348001270654683	0.0025	0.0029	0.0267	0.1416	0.0084	0.1651	0.1933	0.0121	0.0021	0.0111	0.0071	0.0137	0.002	0.0106	0.0149	0.142	0.1561	0.0022	0.0021	0.0117	0.0185	0.012	0.0097	0.0163	0.0071	0.0027
2	rs2386502	235525579	NA	NA	NA	NA	0.0219777576127306	0.0538236392758575	0.0025	0.0029	0.0266	0.1409	0.0086	0.1655	0.1938	0.0125	0.0021	0.0114	0.0073	0.0136	0.002	0.0107	0.0152	0.1429	0.1552	0.0022	0.0021	0.0117	0.018	0.0115	0.0094	0.0164	0.0072	0.0025
2	rs11684524	235525782	NA	NA	NA	NA	0.0217751144851585	0.0536978436431144	0.0025	0.0029	0.0266	0.1409	0.0086	0.1654	0.1938	0.0125	0.0021	0.0114	0.0073	0.0136	0.002	0.0107	0.0152	0.1429	0.1553	0.0022	0.0021	0.0117	0.018	0.0115	0.0094	0.0164	0.0072	0.0025
2	rs55774297	235526616	NA	NA	NA	NA	0.0219500447046945	0.0538236392758575	0.0025	0.0029	0.0267	0.1408	0.0086	0.1655	0.1938	0.0124	0.0021	0.0114	0.0073	0.0136	0.002	0.0107	0.0152	0.1429	0.1552	0.0022	0.0021	0.0117	0.018	0.0115	0.0094	0.0164	0.0073	0.0025
2	rs116741188	235528365	NA	NA	NA	NA	0.020649249180763	0.0519501115884336	0.0025	0.0029	0.0266	0.1408	0.0086	0.1654	0.1937	0.0124	0.0022	0.0114	0.0073	0.0136	0.0021	0.0107	0.0152	0.1428	0.1552	0.0022	0.0021	0.0117	0.0179	0.0115	0.0094	0.0164	0.0073	0.0026
2	rs67583703	235530367	NA	NA	NA	NA	0.023155020649262	0.0547077667831188	0.0025	0.0029	0.0264	0.1408	0.0086	0.1655	0.1936	0.0124	0.0021	0.0114	0.0073	0.0136	0.0021	0.0107	0.0153	0.143	0.1552	0.0022	0.0021	0.0118	0.0178	0.0114	0.0093	0.0165	0.0073	0.0026
2	rs74854753	235533160	NA	NA	NA	NA	0.0210944146894849	0.0597464449684687	0.0023	0.0028	0.0264	0.1415	0.0085	0.1668	0.1951	0.0121	0.002	0.0114	0.0072	0.0136	0.0019	0.0106	0.0161	0.1422	0.1553	0.0017	0.0019	0.0117	0.0172	0.0112	0.009	0.0168	0.0072	0.0023
2	rs6431277	235533246	NA	NA	NA	NA	0.0209601432361425	0.0585668296669022	0.0023	0.0028	0.0264	0.1416	0.0085	0.1667	0.1951	0.0121	0.002	0.0114	0.0072	0.0136	0.0019	0.0106	0.0161	0.1422	0.1553	0.0017	0.0019	0.0117	0.0171	0.0112	0.009	0.0168	0.0072	0.0022
2	rs12620223	235534348	NA	NA	NA	NA	0.0322525186847541	0.102463688367744	0.0022	0.0028	0.0268	0.1428	0.0087	0.166	0.195	0.0123	0.0018	0.0116	0.0071	0.0133	0.0018	0.0109	0.0167	0.1418	0.1557	0.0016	0.0018	0.0116	0.0162	0.0115	0.0088	0.0169	0.0072	0.002
2	rs12468886	235536197	NA	NA	NA	NA	0.0288876210200362	0.0865092214414839	0.0022	0.0031	0.0269	0.1432	0.0086	0.1667	0.1952	0.0123	0.0017	0.0117	0.0071	0.0133	0.0023	0.0108	0.0166	0.1409	0.1554	0.0018	0.0018	0.0115	0.0149	0.0115	0.0087	0.0169	0.0072	0.0021
2	rs4519586	235542138	NA	NA	NA	NA	0.0379089321677337	0.125770797248816	0.0021	0.0031	0.0271	0.1428	0.0087	0.1672	0.1959	0.0123	0.0016	0.0118	0.0071	0.0125	0.0023	0.011	0.0168	0.1411	0.1549	0.0017	0.0018	0.0114	0.0144	0.0118	0.0088	0.017	0.0075	0.002
2	rs13402575	235542430	NA	NA	NA	NA	0.0379904956253918	0.125239297911218	0.0021	0.0031	0.0271	0.1428	0.0087	0.1672	0.1959	0.0123	0.0016	0.0118	0.0071	0.0125	0.0023	0.011	0.0168	0.1411	0.1549	0.0017	0.0018	0.0114	0.0144	0.0118	0.0088	0.017	0.0075	0.002
2	rs4300892	235542712	NA	NA	NA	NA	0.0379904956253918	0.124708639575844	0.0021	0.0031	0.0271	0.1428	0.0087	0.1672	0.1959	0.0123	0.0016	0.0118	0.0071	0.0125	0.0023	0.011	0.0168	0.1411	0.1549	0.0017	0.0018	0.0114	0.0144	0.0118	0.0088	0.017	0.0075	0.002
2	rs78990968	235550878	NA	NA	NA	NA	0.0376920214809568	0.120232232063049	0.0021	0.0031	0.0271	0.1427	0.0087	0.1672	0.1959	0.0123	0.0016	0.0118	0.0071	0.0125	0.0023	0.011	0.0168	0.1411	0.1549	0.0017	0.0018	0.0114	0.0144	0.0118	0.0088	0.017	0.0075	0.002
2	rs142515871	235568453	NA	NA	NA	NA	0.0488083976559253	0.153192312773766	0.002	0.0031	0.028	0.1411	0.0088	0.1665	0.1974	0.012	0.0015	0.0117	0.0072	0.0131	0.0022	0.0113	0.0168	0.1412	0.1555	0.0014	0.0015	0.0107	0.0137	0.0122	0.0088	0.0172	0.0079	0.002
2	rs13009617	235571317	NA	NA	NA	NA	0.0487277185147827	0.153764363523109	0.002	0.0031	0.028	0.1411	0.0088	0.1665	0.1974	0.012	0.0015	0.0117	0.0072	0.0131	0.0022	0.0114	0.0168	0.1412	0.1555	0.0014	0.0015	0.0107	0.0137	0.0122	0.0088	0.0172	0.0079	0.002
2	rs4663468	235575086	NA	NA	NA	NA	0.0439452338609153	0.153097045109159	0.002	0.0032	0.0281	0.1411	0.0088	0.1665	0.1974	0.0117	0.0015	0.0116	0.0072	0.0131	0.0022	0.0113	0.0168	0.1411	0.1555	0.0015	0.0015	0.0106	0.0136	0.0123	0.0089	0.0172	0.0079	0.002
2	rs7576007	235576821	NA	NA	NA	NA	0.0381130680555567	0.151480743441866	0.002	0.0032	0.0283	0.1408	0.0088	0.1664	0.1975	0.0117	0.0015	0.0116	0.0072	0.0131	0.0022	0.0113	0.0168	0.1409	0.1555	0.0015	0.0015	0.0108	0.0136	0.0124	0.009	0.0173	0.008	0.002
2	rs114419755	235578073	NA	NA	NA	NA	0.0372607778454149	0.149115027303675	0.002	0.0032	0.0283	0.1407	0.0088	0.1663	0.1975	0.0117	0.0015	0.0116	0.0072	0.0131	0.0022	0.0113	0.0168	0.1408	0.1555	0.0015	0.0014	0.0108	0.0136	0.0125	0.009	0.0173	0.008	0.002
2	rs57490342	235583469	NA	NA	NA	NA	0.0352460530177793	0.14817249413562	0.002	0.0032	0.0283	0.1406	0.0088	0.1661	0.1976	0.0117	0.0015	0.0116	0.0072	0.0132	0.0022	0.0112	0.0169	0.1408	0.1556	0.0014	0.0014	0.0108	0.0136	0.0125	0.009	0.0174	0.008	0.002
2	rs79205523	235591412	NA	NA	NA	NA	0.0305959214782614	0.154241654170004	0.002	0.0032	0.0282	0.1405	0.0088	0.1659	0.1977	0.0117	0.0015	0.0115	0.0072	0.0133	0.0022	0.0113	0.0168	0.1405	0.1558	0.0014	0.0013	0.0108	0.0136	0.0127	0.009	0.0175	0.0081	0.0019
2	rs80124430	235598065	NA	NA	NA	NA	0.0270007511429641	0.161075760449301	0.002	0.0032	0.0282	0.1404	0.0088	0.1657	0.1979	0.0116	0.0014	0.0116	0.0072	0.0134	0.0022	0.0112	0.0168	0.1402	0.1559	0.0015	0.0012	0.0107	0.0136	0.0129	0.009	0.0177	0.0082	0.0019
2	rs9287580	235600076	NA	NA	NA	NA	0.024357009120393	0.167915531392717	0.0019	0.0033	0.0282	0.1405	0.0088	0.1656	0.1981	0.0116	0.0014	0.0116	0.0072	0.0135	0.0022	0.0113	0.0168	0.14	0.156	0.0015	0.0011	0.0107	0.0136	0.0131	0.0088	0.0179	0.0082	0.0019
2	rs2380277	235607174	NA	NA	NA	NA	0.023550842145796	0.165559206008324	0.0019	0.0031	0.0282	0.1412	0.0088	0.1653	0.1982	0.0115	0.0014	0.011	0.0073	0.014	0.0022	0.0113	0.017	0.1397	0.156	0.0015	0.001	0.0107	0.0136	0.0133	0.008	0.0181	0.0083	0.0018
2	rs1474432	235608318	NA	NA	NA	NA	0.0223871171044194	0.172265620006629	0.0019	0.0031	0.0283	0.1412	0.0088	0.1653	0.1981	0.0115	0.0013	0.011	0.0073	0.0141	0.0021	0.0113	0.0172	0.1394	0.156	0.0014	0.001	0.0107	0.0136	0.0134	0.008	0.0182	0.0083	0.0018
2	rs6431285	235616965	NA	NA	NA	NA	0.0203067731966031	0.204925658155829	0.0018	0.0032	0.029	0.1414	0.0084	0.1654	0.1979	0.0117	9e-04	0.0111	0.0077	0.0146	0.0016	0.0112	0.0173	0.1375	0.1566	0.0013	9e-04	0.0107	0.0134	0.014	0.0083	0.0186	0.0083	0.0019
2	rs13387193	235617634	NA	NA	NA	NA	0.0212744093140074	0.205452687075189	0.0018	0.0032	0.0292	0.1414	0.0084	0.1655	0.1978	0.0117	9e-04	0.011	0.0077	0.0146	0.0016	0.0112	0.0174	0.1374	0.1567	0.0013	9e-04	0.0106	0.0134	0.014	0.0084	0.0186	0.0083	0.0019
2	rs10929052	235619006	NA	NA	NA	NA	0.0217200829356221	0.211066798329293	0.0018	0.0032	0.0294	0.1409	0.0084	0.1657	0.1975	0.0117	9e-04	0.011	0.0078	0.0146	0.0016	0.0111	0.0174	0.1378	0.1566	0.0013	9e-04	0.0106	0.0134	0.0141	0.0084	0.0187	0.0083	0.0019
2	rs61476502	235619616	NA	NA	NA	NA	0.0243271718901173	0.213946050265809	0.0017	0.0031	0.0294	0.141	0.0084	0.1658	0.1977	0.0117	9e-04	0.0109	0.0078	0.0147	0.0015	0.0112	0.0174	0.1377	0.1566	0.0013	8e-04	0.0106	0.0134	0.0141	0.0081	0.0187	0.0083	0.0018
2	rs56314237	235622683	NA	NA	NA	NA	0.0258824934420729	0.225046943191918	0.0017	0.0031	0.0294	0.141	0.0084	0.166	0.1977	0.0116	9e-04	0.0109	0.0078	0.0147	0.0015	0.0112	0.0174	0.1376	0.1565	0.0013	8e-04	0.0105	0.0133	0.0141	0.0081	0.0188	0.0083	0.0018
2	rs114134591	235623294	NA	NA	NA	NA	0.0267339749997502	0.234344671015195	0.0017	0.0031	0.0295	0.141	0.0084	0.166	0.1977	0.0116	9e-04	0.0109	0.0078	0.0147	0.0015	0.0112	0.0174	0.1375	0.1565	0.0012	8e-04	0.0105	0.0133	0.0141	0.0081	0.0188	0.0083	0.0018
2	rs7607157	235625587	NA	NA	NA	NA	0.044564598668659	0.328105716531779	0.0015	0.0031	0.0297	0.1418	0.0085	0.1672	0.198	0.0115	9e-04	0.011	0.0077	0.015	0.0013	0.0116	0.0173	0.136	0.1556	0.0011	8e-04	0.0102	0.013	0.0144	0.0079	0.0194	0.0084	0.0017
2	rs13405781	235625702	NA	NA	NA	NA	0.0576443269410511	0.354410797068161	0.0015	0.0031	0.0298	0.1422	0.0085	0.1673	0.1982	0.0113	5e-04	0.011	0.0077	0.015	0.0013	0.0116	0.0173	0.136	0.1554	0.0011	8e-04	0.0101	0.013	0.0144	0.0079	0.0194	0.0084	0.0017
2	rs4663163	235626160	NA	NA	NA	NA	0.0713594860571784	0.413518225962656	0.0015	0.0031	0.0297	0.142	0.0087	0.1669	0.1985	0.0112	5e-04	0.0111	0.0077	0.015	0.0013	0.0116	0.0173	0.1356	0.1558	0.0011	8e-04	0.0101	0.013	0.0144	0.0079	0.0195	0.0084	0.0017
2	rs62186650	235626238	NA	NA	NA	NA	0.0793593163939492	0.454585070589994	0.0015	0.0031	0.0297	0.142	0.0087	0.1669	0.1984	0.0112	5e-04	0.0111	0.0077	0.015	0.0013	0.0116	0.0173	0.1356	0.1558	0.0011	8e-04	0.0101	0.013	0.0144	0.0079	0.0195	0.0083	0.0017
2	rs10929054	235628680	NA	NA	NA	NA	0.194810735845947	0.415605303304628	0.0017	0.0044	0.0276	0.1391	0.0088	0.1741	0.1924	0.0102	5e-04	0.01	0.0068	0.0161	0.0013	0.0113	0.0183	0.1354	0.1557	0.0013	0.0011	0.009	0.0162	0.014	0.008	0.0212	0.0082	0.0012
2	rs72971535	235629439	NA	NA	NA	NA	0.253442595172184	0.41651929660244	0.0017	0.0046	0.0274	0.1386	0.0088	0.1749	0.1916	0.0101	5e-04	0.0098	0.0067	0.0161	0.0014	0.011	0.0184	0.1355	0.1559	0.0013	0.0013	0.0091	0.0166	0.0138	0.0079	0.0214	0.0082	0.0011
2	rs2380262	235632999	0.89	0.145699762692903	0.72	1.059530599108	0.248137084258483	0.3270072889463	0.0018	0.0047	0.0273	0.138	0.0088	0.1757	0.1907	0.0101	5e-04	0.0097	0.0066	0.0161	0.0015	0.0108	0.0186	0.1357	0.1561	0.0014	0.0016	0.0093	0.0169	0.0136	0.008	0.0216	0.0081	0.0011
2	rs11693800	235651480	0.89	0.145699762692903	0.72	1.059530599108	0.27756165211006	0.268218156124282	0.0018	0.0047	0.0274	0.1379	0.0088	0.1755	0.1903	0.01	5e-04	0.0096	0.0065	0.0161	0.0014	0.0105	0.0185	0.1364	0.1564	0.0013	0.0018	0.0093	0.017	0.0135	0.0079	0.0218	0.0081	9e-04
2	rs10803623	235652353	0.89	0.145699762692903	0.73	0.98319925910612	0.281124266541481	0.268333068128423	0.0018	0.0047	0.0274	0.1379	0.0088	0.1755	0.1903	0.01	5e-04	0.0096	0.0065	0.0161	0.0014	0.0105	0.0185	0.1364	0.1564	0.0013	0.0018	0.0093	0.017	0.0135	0.0079	0.0218	0.0081	9e-04
2	rs55738931	235653578	0.89	0.145699762692903	0.73	0.98319925910612	0.284095988109743	0.27236458532069	0.0018	0.0047	0.0274	0.1379	0.0088	0.1755	0.1903	0.01	5e-04	0.0096	0.0065	0.0161	0.0014	0.0105	0.0185	0.1364	0.1565	0.0013	0.0018	0.0093	0.017	0.0135	0.0079	0.0218	0.008	9e-04
2	rs59578704	235654613	0.89	0.145699762692903	0.73	0.98319925910612	0.29028104017216	0.270404093280546	0.0018	0.0047	0.0274	0.1379	0.0088	0.1755	0.1903	0.01	5e-04	0.0096	0.0065	0.0161	0.0014	0.0105	0.0185	0.1364	0.1565	0.0013	0.0018	0.0093	0.017	0.0135	0.0079	0.0218	0.008	9e-04
2	rs6431287	235659040	0.89	0.145699762692903	0.73	0.98319925910612	0.459316918878311	0.31487581964768	0.0019	0.0047	0.0274	0.1376	0.0088	0.1751	0.1903	0.01	5e-04	0.0095	0.0064	0.0158	0.0015	0.0105	0.0186	0.136	0.1565	0.0014	0.0023	0.0093	0.0174	0.0133	0.0081	0.0221	0.0081	9e-04
2	rs77650167	235660363	0.89	0.145699762692903	0.73	0.98319925910612	0.432481272000616	0.315841344010582	0.0019	0.0047	0.0274	0.1376	0.0088	0.1751	0.1902	0.01	5e-04	0.0095	0.0064	0.0157	0.0015	0.0104	0.0187	0.136	0.1566	0.0014	0.0022	0.0093	0.0173	0.0133	0.0081	0.0223	0.0081	9e-04
2	rs79073112	235660951	0.89	0.145699762692903	0.73	0.98319925910612	0.417571171702265	0.304074540956439	0.0019	0.0047	0.0274	0.1376	0.0088	0.1752	0.1903	0.0099	5e-04	0.0095	0.0063	0.0157	0.0015	0.0104	0.0187	0.1357	0.1567	0.0014	0.0021	0.0093	0.0173	0.0133	0.0081	0.0224	0.0081	9e-04
2	rs79385614	235662972	0.89	0.145699762692903	0.73	0.98319925910612	0.369457278406793	0.301213292345333	0.0019	0.0047	0.0275	0.1378	0.0088	0.1752	0.1901	0.0099	5e-04	0.0094	0.0063	0.0157	0.0015	0.0104	0.0189	0.1357	0.1568	0.0014	0.0019	0.0093	0.0173	0.0133	0.0081	0.0227	0.0081	9e-04
2	rs13415352	235667357	0.89	0.145699762692903	0.73	0.98319925910612	0.366478284258442	0.255106344637183	0.0019	0.0046	0.0277	0.1382	0.0088	0.1752	0.1897	0.0098	5e-04	0.0093	0.0062	0.0155	0.0015	0.0103	0.0189	0.1357	0.1571	0.0013	0.0019	0.0093	0.0176	0.0132	0.0081	0.0229	0.008	8e-04
2	rs4561611	235668810	0.9	0.124917206299546	0.73	0.98319925910612	0.32933987384422	0.135206467687963	0.0019	0.0046	0.028	0.139	0.0089	0.175	0.1888	0.0096	5e-04	0.0092	0.006	0.0153	0.0015	0.0101	0.019	0.1356	0.1575	0.0014	0.0019	0.0093	0.0181	0.0131	0.0081	0.0234	0.0079	8e-04
2	rs10201406	235668847	0.9	0.124917206299546	0.74	0.910385700718773	0.332776123898602	0.131672330810134	0.0019	0.0046	0.028	0.139	0.0089	0.175	0.1888	0.0095	5e-04	0.0092	0.006	0.0153	0.0015	0.0101	0.019	0.1355	0.1576	0.0014	0.0019	0.0092	0.0181	0.0131	0.0081	0.0234	0.0079	8e-04
2	rs11890569	235671931	0.9	0.124917206299546	0.74	0.910385700718773	0.29557013782868	0.113335520158137	0.002	0.0046	0.0282	0.1398	0.0089	0.1748	0.1892	0.0094	5e-04	0.0091	0.006	0.0151	0.0015	0.01	0.0191	0.135	0.1581	0.0015	0.0019	0.0089	0.0179	0.0131	0.0082	0.0232	0.0078	8e-04
2	rs77213991	235673232	0.9	0.124917206299546	0.74	0.910385700718773	0.293352141239204	0.112484340870142	0.002	0.0046	0.0282	0.1399	0.0088	0.1748	0.1892	0.0094	5e-04	0.009	0.006	0.0151	0.0015	0.01	0.0191	0.1349	0.1582	0.0015	0.0019	0.0089	0.0179	0.0131	0.0082	0.0232	0.0078	8e-04
2	rs1441608	235673910	0.9	0.124917206299546	0.75	0.841047356078831	0.291862423973901	0.108684480987511	0.002	0.0046	0.0282	0.1399	0.0088	0.1748	0.1892	0.0094	5e-04	0.009	0.006	0.0151	0.0015	0.0099	0.0191	0.1349	0.1582	0.0015	0.0019	0.0089	0.0179	0.0131	0.0082	0.0232	0.0078	8e-04
2	rs10175549	235675184	0.9	0.124917206299546	0.75	0.841047356078831	0.300910086325042	0.137673284872063	0.002	0.0046	0.0282	0.1399	0.0088	0.1748	0.1892	0.0094	5e-04	0.009	0.0059	0.0151	0.0015	0.0099	0.0191	0.1348	0.1582	0.0015	0.0019	0.0089	0.0179	0.0131	0.0082	0.0233	0.0078	8e-04
2	rs115019950	235678911	0.9	0.124917206299546	0.75	0.841047356078831	0.344661027917231	0.202297304811855	0.002	0.0045	0.0283	0.1403	0.0086	0.1752	0.1886	0.0092	5e-04	0.0087	0.0058	0.0153	0.0014	0.0098	0.0192	0.1349	0.1584	0.0015	0.0018	0.0087	0.0181	0.0132	0.0081	0.0234	0.0077	8e-04
2	rs12988431	235697004	0.92	0.0900864543555373	0.75	0.841047356078831	0.232844484169239	0.1368491957257	0.002	0.0046	0.0287	0.1416	0.008	0.1764	0.1866	0.0089	6e-04	0.008	0.0056	0.0157	0.0013	0.0092	0.0194	0.1352	0.1588	0.0015	0.0015	0.0085	0.0187	0.0134	0.008	0.0238	0.0075	7e-04
2	rs74775893	235698326	0.92	0.0900864543555373	0.75	0.841047356078831	0.280513140849896	0.196243503868553	0.002	0.0046	0.0288	0.1417	0.0079	0.1767	0.1863	0.0089	6e-04	0.0079	0.0055	0.0157	0.0013	0.0092	0.0195	0.1352	0.1587	0.0015	0.0014	0.0085	0.0188	0.0134	0.008	0.0239	0.0075	7e-04
2	rs894187	235699830	0.92	0.0900864543555373	0.75	0.841047356078831	0.286894219645996	0.183207028072746	0.0021	0.0046	0.0288	0.1418	0.0079	0.177	0.186	0.0089	6e-04	0.0079	0.0055	0.0157	0.0013	0.0091	0.0195	0.1352	0.1586	0.0016	0.0013	0.0084	0.0189	0.0134	0.008	0.0239	0.0075	6e-04
2	rs10168688	235703159	0.93	0.0757334056000413	0.75	0.841047356078831	0.272032445588817	0.156347993447435	0.0021	0.0046	0.0288	0.1419	0.0078	0.1773	0.1858	0.0089	7e-04	0.0077	0.0055	0.0154	0.0013	0.0091	0.0195	0.1355	0.1589	0.0016	0.0013	0.0084	0.019	0.0134	0.008	0.0239	0.0075	6e-04
2	rs4663507	235704072	0.93	0.0757334056000413	0.75	0.841047356078831	0.261063826276654	0.132304119531872	0.0021	0.0046	0.0288	0.1419	0.0078	0.1773	0.1858	0.0089	7e-04	0.0077	0.0055	0.0154	0.0013	0.0091	0.0196	0.1355	0.1589	0.0016	0.0013	0.0084	0.019	0.0134	0.008	0.0239	0.0075	6e-04
2	rs4663169	235707015	0.94	0.0632155594214646	0.75	0.841047356078831	0.235185245173229	0.0852093269808198	0.002	0.0045	0.0288	0.1425	0.0078	0.1787	0.1863	0.0089	7e-04	0.0077	0.0049	0.015	0.0013	0.0089	0.0191	0.1351	0.1582	0.002	0.0012	0.0084	0.0189	0.0134	0.0079	0.0238	0.0076	7e-04
2	rs4663170	235707441	0.94	0.0632155594214646	0.75	0.841047356078831	0.239603719368894	0.116764586706999	0.002	0.0045	0.0285	0.1423	0.0079	0.179	0.1854	0.009	7e-04	0.0077	0.005	0.0152	0.0013	0.0088	0.0193	0.1355	0.1578	0.002	0.0013	0.0085	0.0192	0.013	0.008	0.0241	0.0076	8e-04
2	rs920574	235717761	0.96	0.0430660126656495	0.75	0.841047356078831	0.147109440123999	0.1286195965827	0.0022	0.0043	0.0284	0.1425	0.0076	0.1802	0.1849	0.0088	8e-04	0.0082	0.0052	0.0152	0.0015	0.0081	0.0195	0.1363	0.1557	0.0024	0.0015	0.0085	0.0196	0.0127	0.0076	0.024	0.0074	0.0012
2	rs55945855	235722787	0.96	0.0430660126656495	0.74	0.910385700718773	0.181343235242879	0.176453972397721	0.0022	0.0043	0.0283	0.1422	0.0076	0.1801	0.1849	0.0088	8e-04	0.0082	0.0053	0.0152	0.0015	0.0081	0.0196	0.1361	0.1559	0.0024	0.0015	0.0085	0.0196	0.0127	0.0076	0.024	0.0074	0.0012
2	rs13016685	235723806	0.96	0.0430660126656495	0.74	0.910385700718773	0.189742863979261	0.19728284520975	0.0022	0.0043	0.0283	0.1422	0.0076	0.1801	0.1849	0.0088	8e-04	0.0082	0.0053	0.0152	0.0015	0.0081	0.0196	0.1361	0.1558	0.0024	0.0015	0.0085	0.0196	0.0127	0.0076	0.024	0.0074	0.0012
2	rs55953425	235726625	0.97	0.0351293717890758	0.74	0.910385700718773	0.199176495510299	0.191280562706626	0.0022	0.0043	0.0283	0.1422	0.0076	0.1802	0.1848	0.0088	9e-04	0.0082	0.0053	0.0152	0.0015	0.0081	0.0197	0.1361	0.1558	0.0024	0.0016	0.0085	0.0196	0.0127	0.0076	0.024	0.0073	0.0012
2	rs2014366	235729155	0.97	0.0351293717890758	0.75	0.841047356078831	0.176082158950033	0.232475394744211	0.0023	0.0043	0.0282	0.1418	0.0076	0.1803	0.1841	0.0088	0.001	0.0082	0.0054	0.015	0.0017	0.008	0.0198	0.1363	0.1556	0.0025	0.0016	0.0086	0.0197	0.0129	0.0075	0.024	0.0073	0.0014
2	rs74665738	235734359	0.97	0.0351293717890758	0.75	0.841047356078831	0.163043705867956	0.244543723288683	0.0023	0.0043	0.0281	0.1415	0.0077	0.1805	0.1836	0.0088	0.0011	0.0082	0.0055	0.0149	0.0018	0.0079	0.0199	0.1366	0.1554	0.0026	0.0017	0.0087	0.0197	0.013	0.0074	0.0239	0.0073	0.0015
2	rs114583757	235734908	0.97	0.0351293717890758	0.75	0.841047356078831	0.163980477124397	0.253185634953753	0.0024	0.0043	0.0281	0.1415	0.0077	0.1805	0.1836	0.0088	0.0011	0.0082	0.0055	0.0149	0.0018	0.0079	0.0199	0.1366	0.1553	0.0026	0.0017	0.0087	0.0197	0.0131	0.0074	0.0239	0.0073	0.0015
2	rs55687394	235742979	0.98	0.0284210112117031	0.75	0.841047356078831	0.137429286413445	0.184629097908098	0.0025	0.0044	0.028	0.1411	0.0078	0.1806	0.1827	0.0089	0.0013	0.0083	0.0056	0.0147	0.002	0.0079	0.02	0.1368	0.155	0.0028	0.0017	0.0088	0.0197	0.0133	0.0073	0.0239	0.0074	0.0016
2	rs894184	235744236	0.98	0.0284210112117031	0.75	0.841047356078831	0.0950475447429809	0.0933630123974988	0.0027	0.0044	0.0278	0.1402	0.008	0.1799	0.1811	0.009	0.0016	0.0084	0.0059	0.0147	0.0026	0.0079	0.02	0.1373	0.1545	0.0031	0.0019	0.009	0.0197	0.0136	0.0072	0.0239	0.0077	0.002
2	rs10929063	235744397	0.98	0.0284210112117031	0.75	0.841047356078831	0.114591847899918	0.100340444929132	0.0027	0.0044	0.0277	0.1401	0.008	0.1798	0.1809	0.009	0.0016	0.0084	0.0059	0.0147	0.0027	0.008	0.0198	0.1375	0.1545	0.0031	0.0019	0.0091	0.0198	0.0135	0.0072	0.0239	0.0077	0.002
2	rs974032	235746666	0.99	0.0227998706611418	0.76	0.775138689739853	0.112973345134015	0.106096057113032	0.0028	0.0045	0.0278	0.1396	0.0083	0.1782	0.1805	0.0094	0.0018	0.0086	0.006	0.015	0.0031	0.0085	0.0199	0.1376	0.1532	0.0036	0.0019	0.0092	0.0201	0.0136	0.0073	0.0235	0.0079	0.0022
2	rs13383200	235747668	0.99	0.0227998706611418	0.76	0.775138689739853	0.101518093421165	0.0750991219077738	0.0029	0.0045	0.0278	0.1395	0.0083	0.178	0.1805	0.0094	0.0018	0.0087	0.0061	0.015	0.0031	0.0085	0.0199	0.1375	0.1531	0.0036	0.0019	0.0092	0.0201	0.0135	0.0073	0.0235	0.008	0.0022
2	rs114602350	235749405	0.99	0.0227998706611418	0.76	0.775138689739853	0.111203838246846	0.0888998619969285	0.0029	0.0045	0.0277	0.1395	0.0083	0.178	0.1804	0.0095	0.0018	0.0087	0.0061	0.015	0.0031	0.0086	0.0199	0.1375	0.153	0.0037	0.0019	0.0092	0.0202	0.0135	0.0073	0.0235	0.008	0.0022
2	rs114656810	235751287	0.99	0.0227998706611418	0.76	0.775138689739853	0.116394234781728	0.10058455016583	0.0029	0.0045	0.0277	0.1394	0.0083	0.178	0.1803	0.0095	0.0018	0.0087	0.0061	0.015	0.0031	0.0086	0.0199	0.1376	0.1527	0.0037	0.0019	0.0093	0.0202	0.0136	0.0074	0.0235	0.008	0.0023
2	rs2083624	235766845	1	0.0181319503600048	0.76	0.775138689739853	0.129435995417246	0.123914232541766	0.003	0.0046	0.0273	0.1388	0.0084	0.1778	0.1796	0.0098	0.0018	0.0088	0.0062	0.015	0.0032	0.009	0.02	0.1379	0.1511	0.0039	0.002	0.0095	0.0203	0.0138	0.0076	0.0236	0.0083	0.0024
2	rs74600760	235768810	1	0.0181319503600048	0.77	0.712611004068267	0.138842063231825	0.144610580140629	0.003	0.0046	0.0272	0.1387	0.0084	0.1777	0.1798	0.0098	0.0018	0.0089	0.0062	0.015	0.0032	0.009	0.0201	0.1379	0.1509	0.0039	0.002	0.0096	0.0204	0.0138	0.0076	0.0235	0.0083	0.0024
2	rs13401634	235773256	1	0.0181319503600048	0.77	0.712611004068267	0.129435995417246	0.180979982509537	0.0031	0.0046	0.0271	0.1382	0.0084	0.1774	0.1803	0.0099	0.0019	0.0089	0.0063	0.015	0.0032	0.009	0.0201	0.138	0.1505	0.004	0.002	0.0096	0.0204	0.0139	0.0076	0.0236	0.0083	0.0025
2	rs114007717	235777291	1.01	0.0142914875909092	0.77	0.712611004068267	0.143324914701484	0.212984867336905	0.0032	0.0046	0.027	0.1379	0.0085	0.1769	0.1792	0.0102	0.0019	0.0092	0.0064	0.0152	0.0032	0.0093	0.0203	0.1381	0.1496	0.004	0.0019	0.0099	0.0208	0.0142	0.0078	0.0234	0.0084	0.0026
2	rs13406802	235778819	1.01	0.0142914875909092	0.77	0.712611004068267	0.136367600057463	0.196555111932767	0.0032	0.0046	0.027	0.138	0.0085	0.1768	0.1791	0.0102	0.0019	0.0093	0.0064	0.0152	0.0032	0.0093	0.0203	0.1378	0.1496	0.004	0.0018	0.01	0.0208	0.0143	0.0078	0.0234	0.0084	0.0026
2	rs1863818	235779029	NA	NA	NA	NA	0.13624302075934	0.195102369144182	0.0032	0.0046	0.027	0.138	0.0085	0.1768	0.1791	0.0102	0.0019	0.0093	0.0064	0.0152	0.0032	0.0093	0.0203	0.1378	0.1495	0.004	0.0018	0.01	0.0208	0.0143	0.0078	0.0234	0.0084	0.0026
2	rs116613434	235780118	NA	NA	NA	NA	0.136149631175141	0.21448065770206	0.0032	0.0046	0.027	0.138	0.0085	0.1768	0.1791	0.0103	0.0019	0.0093	0.0064	0.0153	0.0032	0.0093	0.0204	0.1377	0.1495	0.004	0.0018	0.01	0.0209	0.0143	0.0078	0.0234	0.0084	0.0026
2	rs115636640	235781847	NA	NA	NA	NA	0.135155869246404	0.215336944165473	0.0032	0.0046	0.027	0.1379	0.0085	0.1768	0.1791	0.0103	0.0019	0.0093	0.0064	0.0153	0.0032	0.0093	0.0204	0.1376	0.1495	0.004	0.0018	0.01	0.0209	0.0143	0.0078	0.0235	0.0084	0.0026
2	rs13388719	235788755	NA	NA	NA	NA	0.131590144801247	0.223527313617888	0.0032	0.0047	0.0269	0.1378	0.0085	0.1767	0.1793	0.0104	0.0019	0.0093	0.0064	0.0153	0.0032	0.0094	0.0204	0.1371	0.1496	0.0039	0.0018	0.0101	0.0206	0.0144	0.0079	0.0235	0.0084	0.0026
2	rs7594725	235789917	NA	NA	NA	NA	0.138747608515401	0.211173207027772	0.0032	0.0045	0.0269	0.1378	0.0085	0.1767	0.1795	0.0105	0.0015	0.0093	0.0065	0.0153	0.003	0.0094	0.0204	0.1371	0.1497	0.0039	0.0018	0.0104	0.0208	0.0144	0.0079	0.0236	0.0085	0.0024
2	rs10202685	235794359	NA	NA	NA	NA	0.34534220442553	0.877948237159544	0.0033	0.0043	0.0274	0.135	0.0088	0.1765	0.1777	0.0111	0.0015	0.0097	0.007	0.0161	0.0031	0.0099	0.0207	0.1354	0.1459	0.0041	0.0017	0.0114	0.0213	0.0153	0.0086	0.0245	0.0097	0.0026
2	rs4663517	235795095	NA	NA	NA	NA	0.57068200113975	1.01051482149199	0.0033	0.0044	0.0273	0.1333	0.0089	0.1767	0.1762	0.0118	0.0016	0.01	0.0072	0.0171	0.0031	0.0103	0.0214	0.1344	0.1421	0.0042	0.0017	0.0122	0.0216	0.016	0.0093	0.0249	0.0104	0.0028
2	rs722161	235795528	NA	NA	NA	NA	0.795827542070251	1.26611435466131	0.0033	0.0043	0.0273	0.132	0.009	0.1769	0.1759	0.0122	0.0017	0.0101	0.0073	0.0172	0.0031	0.0104	0.0217	0.135	0.1406	0.0043	0.0017	0.0124	0.0219	0.0162	0.0096	0.0248	0.0104	0.0029
2	rs76025440	235795880	NA	NA	NA	NA	1.04694151201307	1.52156662328474	0.0033	0.0043	0.0273	0.1316	0.009	0.177	0.1758	0.0122	0.0017	0.0101	0.0074	0.0172	0.003	0.0104	0.022	0.135	0.1404	0.0042	0.0017	0.0125	0.0218	0.0161	0.0096	0.0249	0.0105	0.0029
2	rs6723979	235803863	NA	NA	NA	NA	0.578899860472371	1.07065533294172	0.0028	0.0029	0.0275	0.1333	0.0085	0.1714	0.1811	0.0112	0.0018	0.0106	0.0071	0.0167	0.0017	0.0088	0.0256	0.1318	0.1459	0.0033	0.0011	0.0132	0.0227	0.0151	0.0103	0.0253	0.0098	0.0025
2	rs9789458	235806038	NA	NA	NA	NA	0.156371400426296	0.964700961743584	0.0027	0.0026	0.0279	0.1348	0.0084	0.169	0.1859	0.0104	0.0018	0.0105	0.0065	0.0166	0.0017	0.0084	0.0261	0.1306	0.1473	0.0031	0.0011	0.0128	0.0224	0.0147	0.0102	0.0254	0.0092	0.0023
2	rs7576786	235807159	NA	NA	NA	NA	0.0579154928936698	0.712024014531177	0.0027	0.0026	0.0279	0.1346	0.0082	0.1682	0.1873	0.0102	0.0017	0.0104	0.0063	0.0165	0.0017	0.0084	0.0258	0.1311	0.1484	0.0031	0.0011	0.0128	0.0222	0.0146	0.0101	0.0255	0.0093	0.0022
2	rs35460853	235808316	NA	NA	NA	NA	0.0571045301446818	0.725921637495416	0.0027	0.0026	0.0279	0.1345	0.0081	0.1684	0.1876	0.0102	0.0018	0.0103	0.0063	0.0166	0.0017	0.0084	0.0258	0.1313	0.1484	0.0031	0.0011	0.0127	0.0222	0.0146	0.0102	0.0255	0.0093	0.0022
2	rs13011473	235809249	NA	NA	NA	NA	0.0418746485675414	0.611880107493779	0.0026	0.0026	0.028	0.1345	0.0081	0.1684	0.1877	0.0102	0.0018	0.0103	0.0063	0.0167	0.0018	0.0084	0.0257	0.1314	0.1484	0.0031	0.0011	0.0127	0.0221	0.0145	0.0102	0.0255	0.0092	0.0021
2	rs11684741	235809515	NA	NA	NA	NA	0.0403662915807505	0.569186835064225	0.0026	0.0025	0.0279	0.1345	0.0081	0.1684	0.1877	0.0102	0.0018	0.0103	0.0063	0.0167	0.0018	0.0084	0.0257	0.1314	0.1484	0.0031	0.0011	0.0126	0.0221	0.0145	0.0102	0.0255	0.0092	0.0021
2	rs12616554	235813215	NA	NA	NA	NA	0.0356479994602656	0.579541575033783	0.0026	0.0025	0.0277	0.1355	0.008	0.1691	0.1886	0.0099	0.0018	0.0102	0.0062	0.0166	0.0017	0.0081	0.0256	0.1313	0.1486	0.0029	0.001	0.0126	0.0218	0.0143	0.0102	0.0253	0.0091	0.002
2	rs76573701	235819501	NA	NA	NA	NA	0.0254794905393536	0.450445358829611	0.0025	0.0025	0.0277	0.1362	0.0079	0.1695	0.189	0.0098	0.0018	0.0102	0.0061	0.0167	0.0017	0.0081	0.0255	0.1312	0.1492	0.0027	9e-04	0.0123	0.0217	0.0142	0.0101	0.0251	0.0089	0.0019
2	rs1427690	235820227	NA	NA	NA	NA	0.0244866064993841	0.446182630966478	0.0025	0.0025	0.0277	0.1362	0.0079	0.1695	0.189	0.0098	0.0017	0.0101	0.0061	0.0167	0.0017	0.0081	0.0255	0.1312	0.1492	0.0027	9e-04	0.0123	0.0217	0.0142	0.0101	0.0251	0.0089	0.0019
2	rs75820428	235828322	NA	NA	NA	NA	0.0245165835087824	0.459002800093993	0.0025	0.0025	0.0277	0.1363	0.0079	0.1695	0.189	0.0098	0.0017	0.0101	0.0061	0.0167	0.0017	0.0081	0.0255	0.1312	0.1492	0.0026	9e-04	0.0122	0.0217	0.0142	0.0101	0.0252	0.0088	0.0019
2	rs67836813	235834833	NA	NA	NA	NA	0.0212563600829253	0.420704473035851	0.0025	0.0025	0.0278	0.1364	0.0079	0.1695	0.1891	0.0099	0.0017	0.0101	0.0061	0.0167	0.0016	0.0081	0.0255	0.1312	0.1492	0.0026	9e-04	0.0122	0.0217	0.0142	0.0101	0.0252	0.0088	0.0019
2	rs75995503	235836186	NA	NA	NA	NA	0.0215738228765015	0.425426289504591	0.0025	0.0025	0.0278	0.1364	0.0079	0.1695	0.1891	0.0099	0.0017	0.0101	0.0061	0.0167	0.0016	0.0081	0.0255	0.1312	0.1492	0.0026	9e-04	0.0122	0.0217	0.0142	0.0101	0.0252	0.0088	0.0019
2	rs114638255	235838778	NA	NA	NA	NA	0.0214101317321932	0.427397900932292	0.0025	0.0025	0.0278	0.1364	0.0079	0.1696	0.1892	0.0098	0.0017	0.0101	0.0061	0.0167	0.0016	0.0082	0.0254	0.1312	0.1492	0.0026	9e-04	0.0122	0.0217	0.0142	0.0101	0.0252	0.0088	0.0019
2	rs9653215	235841753	NA	NA	NA	NA	0.0206315852609915	0.382051712386311	0.0025	0.0025	0.0278	0.1364	0.0079	0.1698	0.1893	0.0098	0.0017	0.0101	0.006	0.0167	0.0016	0.0082	0.0254	0.1312	0.1492	0.0026	9e-04	0.0121	0.0218	0.0141	0.0101	0.0252	0.0088	0.0019
2	rs75169082	235845841	NA	NA	NA	NA	0.0243968328262183	0.371507087388073	0.0024	0.0025	0.0278	0.1364	0.0078	0.17	0.1895	0.0097	0.0017	0.0101	0.0059	0.0167	0.0016	0.0081	0.0254	0.1314	0.1494	0.0025	8e-04	0.0121	0.0218	0.0141	0.0099	0.0253	0.0087	0.0018
2	rs114941879	235847766	NA	NA	NA	NA	0.0226032719232568	0.370242261259299	0.0024	0.0025	0.0278	0.1364	0.0077	0.17	0.1896	0.0096	0.0017	0.0101	0.0059	0.0167	0.0015	0.0081	0.0254	0.1315	0.1496	0.0024	8e-04	0.0121	0.0218	0.014	0.0099	0.0253	0.0086	0.0018
2	rs2042830	235857046	NA	NA	NA	NA	0.0181199955446532	0.251156942551563	0.0024	0.0024	0.0279	0.1365	0.0075	0.1704	0.1901	0.0095	0.0016	0.01	0.0058	0.0167	0.0014	0.0079	0.0255	0.132	0.1501	0.0023	8e-04	0.012	0.0219	0.0139	0.0096	0.0255	0.0084	0.0018
2	rs79399203	235861998	NA	NA	NA	NA	0.0151872117464612	0.251494699700036	0.0023	0.0025	0.028	0.136	0.0074	0.1704	0.1917	0.0093	0.0016	0.0099	0.0058	0.0167	0.0014	0.0078	0.0253	0.1318	0.1506	0.002	7e-04	0.0119	0.0218	0.0139	0.0094	0.0255	0.0085	0.0015
2	rs35664541	235863023	NA	NA	NA	NA	0.0137580241838419	0.252283357420548	0.0023	0.0025	0.028	0.1359	0.0073	0.1704	0.192	0.0093	0.0015	0.0099	0.0058	0.0167	0.0014	0.0078	0.0253	0.1318	0.1507	0.0019	7e-04	0.0119	0.0218	0.0139	0.0094	0.0255	0.0085	0.0015
2	rs76962223	235864766	NA	NA	NA	NA	0.0120585137266874	0.253298491117694	0.0023	0.0025	0.0281	0.1355	0.0072	0.1703	0.1926	0.0092	0.0015	0.0101	0.0057	0.0168	0.0014	0.0077	0.0252	0.1321	0.1513	0.0019	7e-04	0.0118	0.0217	0.0139	0.0093	0.0254	0.0084	0.0015
2	rs4429425	235867385	NA	NA	NA	NA	0.0131200620663282	0.276182711614721	0.0022	0.0024	0.0282	0.1348	0.007	0.1706	0.1932	0.0091	0.0014	0.0105	0.0055	0.0169	0.0014	0.0076	0.0252	0.1326	0.1522	0.0017	6e-04	0.0117	0.0217	0.0138	0.0091	0.0253	0.008	0.0013
2	rs10199915	235869501	1.08	0.00207027589860488	0.77	0.712611004068267	0.0102925018064402	0.241869709248799	0.0021	0.0024	0.0281	0.1346	0.007	0.1706	0.1937	0.009	0.0014	0.0105	0.0055	0.017	0.0014	0.0077	0.0248	0.1328	0.1523	0.0017	5e-04	0.012	0.0217	0.0137	0.009	0.0254	0.0079	0.0013
2	rs73124225	235870382	1.08	0.00207027589860488	0.76	0.775138689739853	0.0104463871164183	0.233574384272801	0.002	0.0025	0.028	0.1347	0.0069	0.1706	0.1939	0.009	0.0014	0.0105	0.0055	0.017	0.0014	0.0077	0.0247	0.1328	0.1524	0.0017	5e-04	0.012	0.0216	0.0137	0.009	0.0255	0.0079	0.0014
2	rs4663173	235870708	1.08	0.00207027589860488	0.76	0.775138689739853	0.0101507740037852	0.22559048049696	0.002	0.0025	0.0279	0.1347	0.0069	0.1706	0.1939	0.009	0.0014	0.0105	0.0054	0.017	0.0014	0.0077	0.0246	0.1328	0.1524	0.0017	5e-04	0.012	0.0216	0.0136	0.009	0.0255	0.0079	0.0014
2	rs10178377	235872477	1.08	0.00207027589860488	0.76	0.775138689739853	0.0207377330787716	0.233354452593008	0.0017	0.0027	0.0279	0.1343	0.0069	0.171	0.1947	0.0089	0.0014	0.0103	0.0053	0.0173	0.0013	0.0076	0.0248	0.1332	0.1529	0.0015	5e-04	0.011	0.0214	0.0134	0.009	0.0253	0.008	0.0016
2	rs890652	235873547	1.07	0.00281021963228862	0.76	0.775138689739853	0.0252133215495182	0.266037737420555	0.0016	0.0027	0.0278	0.1344	0.0068	0.171	0.1954	0.0088	0.0013	0.0104	0.0052	0.0174	0.0013	0.0076	0.0248	0.1335	0.1532	0.0015	6e-04	0.0108	0.0213	0.0132	0.0089	0.0252	0.008	0.0016
2	rs13032747	235878937	1.07	0.00281021963228862	0.77	0.712611004068267	0.0641161793185417	0.320682052288788	0.0012	0.0027	0.0277	0.135	0.0063	0.1723	0.197	0.0085	0.0013	0.0103	0.0048	0.0171	0.0013	0.0076	0.0244	0.1348	0.1546	0.0012	6e-04	0.01	0.0209	0.0127	0.0079	0.0253	0.0075	0.0014
2	rs4663527	235879872	1.07	0.00281021963228862	0.77	0.712611004068267	0.0644070893437187	0.24902115352477	0.0012	0.0027	0.0277	0.1351	0.0062	0.1724	0.1972	0.0084	0.0013	0.0103	0.0048	0.0171	0.0013	0.0076	0.0244	0.135	0.1547	0.0012	6e-04	0.0099	0.0208	0.0126	0.0078	0.0253	0.0075	0.0014
2	rs6733947	235882010	1.07	0.00281021963228862	0.81	0.49521423796015	0.0750973648851231	0.308501458121557	0.0011	0.0028	0.0276	0.1352	0.006	0.1727	0.1972	0.0083	0.0013	0.0102	0.0047	0.017	0.0013	0.0076	0.0243	0.1353	0.1553	0.0012	6e-04	0.01	0.0207	0.0125	0.0076	0.0254	0.0073	0.0014
2	rs964988	235883129	1.06	0.00377636089595226	0.81	0.49521423796015	0.0757863738582135	0.293741383962787	0.001	0.0029	0.0275	0.1356	0.0059	0.1728	0.1973	0.0083	0.0012	0.0102	0.0047	0.017	0.0013	0.0075	0.0242	0.1354	0.1556	0.0012	6e-04	0.01	0.0204	0.0125	0.0074	0.0253	0.0072	0.0013
2	rs1346395	235889342	1.06	0.00377636089595226	0.81	0.49521423796015	0.10597173423824	0.19272363959309	0.001	0.0031	0.0273	0.1366	0.0053	0.1731	0.1974	0.0081	0.0012	0.01	0.0045	0.0166	0.0015	0.0074	0.0239	0.1361	0.1567	0.0013	6e-04	0.0101	0.0201	0.0124	0.0068	0.0251	0.0069	0.0017
2	rs78295968	235889839	1.06	0.00377636089595226	0.82	0.448736318624531	0.110709266035742	0.21448065770206	0.001	0.0033	0.0273	0.1367	0.0053	0.1732	0.1974	0.0081	0.0012	0.01	0.0045	0.0165	0.0016	0.0075	0.0235	0.1361	0.1566	0.0013	6e-04	0.0101	0.02	0.0124	0.0068	0.0251	0.0069	0.0017
2	rs6720830	235890728	1.06	0.00377636089595226	0.83	0.405269641990714	0.116989408648049	0.158657391375239	0.001	0.0034	0.0273	0.1366	0.0053	0.1732	0.1973	0.0081	0.0012	0.01	0.0045	0.0164	0.0017	0.0075	0.0237	0.1362	0.1564	0.0013	7e-04	0.0101	0.02	0.0124	0.0068	0.0252	0.0069	0.0017
2	rs10176321	235897062	1.05	0.00502434087544191	0.83	0.405269641990714	0.206839842419154	0.176554119740517	0.001	0.0035	0.0263	0.1349	0.0054	0.1715	0.1972	0.0081	0.0012	0.0098	0.0046	0.0172	0.0017	0.0079	0.0244	0.1363	0.1567	0.0016	8e-04	0.0102	0.02	0.0126	0.0067	0.0259	0.007	0.0019
2	rs11676855	235900171	1.03	0.00863662774704095	0.83	0.405269641990714	0.290663984942176	0.229188496529739	0.001	0.0038	0.0268	0.133	0.0054	0.1701	0.1984	0.008	0.0013	0.0098	0.0048	0.0172	0.0015	0.0084	0.0246	0.1365	0.1572	0.0016	9e-04	0.0102	0.0187	0.013	0.0067	0.0265	0.0072	0.002
2	rs78302481	235904189	1.03	0.00863662774704095	0.82	0.448736318624531	0.317183814455492	0.244097403400763	0.0011	0.0038	0.0267	0.1323	0.0054	0.1702	0.1985	0.008	0.0013	0.0098	0.0048	0.0173	0.0015	0.0087	0.0247	0.1364	0.1566	0.0017	9e-04	0.0101	0.0186	0.0132	0.0067	0.0267	0.0073	0.0019
2	rs10929077	235907348	1.03	0.00863662774704095	0.82	0.448736318624531	0.342517261138495	0.233024680425355	0.0012	0.0038	0.0267	0.1317	0.0054	0.1703	0.1986	0.008	0.0014	0.0098	0.0049	0.0174	0.0016	0.0089	0.0249	0.1363	0.1561	0.0017	9e-04	0.0101	0.0185	0.0133	0.0067	0.0269	0.0074	0.0019
2	rs76976902	235915770	1.03	0.00863662774704095	0.83	0.405269641990714	0.33457856974509	0.260554092563123	0.0011	0.0039	0.0274	0.1322	0.0054	0.1698	0.1996	0.0081	0.0014	0.0097	0.0048	0.0172	0.0017	0.0089	0.0249	0.1353	0.1561	0.0017	0.001	0.0101	0.0177	0.0135	0.0067	0.0272	0.0076	0.0018
2	rs114193154	235920204	1.02	0.0111619243707362	0.83	0.405269641990714	0.351874514277081	0.276530625869637	0.0011	0.0039	0.0274	0.1322	0.0055	0.1699	0.1991	0.0081	0.0014	0.0097	0.0049	0.017	0.0019	0.009	0.025	0.1349	0.1559	0.0017	0.001	0.0101	0.0176	0.0136	0.0066	0.0273	0.0078	0.0018
2	rs11690620	235920400	1.02	0.0111619243707362	0.83	0.405269641990714	0.350129906654617	0.275139778890467	0.0011	0.0039	0.0274	0.1323	0.0055	0.1699	0.1991	0.0081	0.0014	0.0097	0.0049	0.017	0.0019	0.009	0.025	0.1348	0.1559	0.0017	0.001	0.0101	0.0176	0.0136	0.0066	0.0273	0.0078	0.0018
2	rs9287582	235922146	1.02	0.0111619243707362	0.83	0.405269641990714	0.370434897877631	0.301451419550361	0.0011	0.0039	0.0274	0.1318	0.0057	0.1697	0.1989	0.0081	0.0016	0.0098	0.0048	0.0174	0.0023	0.009	0.025	0.1335	0.1561	0.0017	0.001	0.01	0.0173	0.0137	0.007	0.0277	0.0079	0.0018
2	rs74696903	235924381	1.02	0.0111619243707362	0.83	0.405269641990714	0.417051723729596	0.377086704297892	0.0012	0.0041	0.0279	0.1315	0.0057	0.1699	0.1978	0.0081	0.0016	0.0096	0.0049	0.0175	0.0025	0.0091	0.025	0.1334	0.1561	0.0017	0.001	0.0101	0.0173	0.0137	0.007	0.0278	0.008	0.0018
2	rs34469870	235931244	1.02	0.0111619243707362	0.83	0.405269641990714	0.568133542980106	0.71829297141141	0.0012	0.0041	0.0279	0.1312	0.0057	0.1697	0.1975	0.0081	0.0017	0.0096	0.005	0.0176	0.0026	0.0091	0.025	0.1332	0.1558	0.0017	0.0011	0.0101	0.0174	0.0137	0.007	0.0278	0.0081	0.0019
2	rs10190447	235941537	NA	NA	NA	NA	0.613287226497656	0.676587558603701	0.0021	0.005	0.028	0.1289	0.0065	0.1672	0.194	0.0082	0.0023	0.0099	0.006	0.0185	0.0039	0.0096	0.0254	0.1317	0.1538	0.0021	0.0016	0.01	0.0178	0.0145	0.0076	0.0278	0.0089	0.0023
2	rs3754864	235943167	NA	NA	NA	NA	0.980921235023344	0.909875774822125	0.0029	0.0058	0.0283	0.1249	0.0074	0.1656	0.1905	0.0085	0.003	0.0099	0.0075	0.019	0.0051	0.0107	0.0255	0.132	0.1513	0.0024	0.0022	0.0091	0.0178	0.0153	0.008	0.028	0.0097	0.0031
2	rs60284548	235943249	NA	NA	NA	NA	1.08578712056347	1.01035448137467	0.0029	0.0058	0.0283	0.1248	0.0074	0.1654	0.1903	0.0085	0.003	0.0099	0.0075	0.019	0.0052	0.0107	0.0255	0.132	0.1513	0.0024	0.0022	0.0091	0.0177	0.0153	0.008	0.028	0.0097	0.0031
2	rs79309730	235947948	NA	NA	NA	NA	2.17033884392126	2.04843240943299	0.0053	0.007	0.0288	0.119	0.0088	0.1619	0.186	0.0096	0.0045	0.0097	0.0086	0.0189	0.0079	0.0113	0.0253	0.1312	0.1482	0.0034	0.0039	0.0079	0.0167	0.017	0.0084	0.0288	0.0101	0.0044
2	rs10803631	235948456	NA	NA	NA	NA	2.0949211369198	1.97738087732358	0.0053	0.0071	0.0288	0.119	0.0088	0.1619	0.186	0.0096	0.0045	0.0097	0.0087	0.0189	0.0079	0.0113	0.0253	0.131	0.1482	0.0034	0.0039	0.008	0.0167	0.017	0.0084	0.0288	0.0102	0.0044
2	rs3731644	235949877	NA	NA	NA	NA	2.07645702803052	1.94930699010251	0.0053	0.0071	0.0289	0.1189	0.0089	0.1618	0.186	0.0096	0.0045	0.0097	0.0087	0.0189	0.0079	0.0113	0.0253	0.131	0.1482	0.0034	0.0039	0.0079	0.0167	0.017	0.0085	0.0288	0.0102	0.0044
2	rs3731645	235949920	NA	NA	NA	NA	2.0775813425793	1.94698488588456	0.0053	0.0071	0.0289	0.1189	0.0089	0.1618	0.186	0.0096	0.0045	0.0097	0.0087	0.0189	0.0079	0.0113	0.0253	0.131	0.1482	0.0034	0.0039	0.0079	0.0167	0.017	0.0085	0.0288	0.0102	0.0044
2	rs3731646	235950002	NA	NA	NA	NA	2.11163005160299	1.93395250420549	0.0053	0.0071	0.0287	0.1188	0.0089	0.1623	0.186	0.0096	0.0045	0.0097	0.0087	0.0189	0.0079	0.0113	0.0252	0.1311	0.1481	0.0034	0.0039	0.0079	0.0167	0.0168	0.0085	0.0287	0.0102	0.0044
2	rs1469375	235950187	NA	NA	NA	NA	2.07095079590129	1.89208215162691	0.0053	0.0071	0.0288	0.1189	0.0089	0.1621	0.1858	0.0096	0.0045	0.0097	0.0087	0.0189	0.008	0.0113	0.0252	0.1313	0.1481	0.0034	0.0039	0.008	0.0167	0.0168	0.0085	0.0288	0.0102	0.0044
2	rs3731648	235950284	NA	NA	NA	NA	2.0775813425793	1.89902196795479	0.0054	0.0071	0.0288	0.1189	0.0089	0.1621	0.1858	0.0096	0.0045	0.0097	0.0087	0.0189	0.008	0.0113	0.0252	0.1312	0.1481	0.0034	0.0039	0.008	0.0167	0.0168	0.0085	0.0288	0.0102	0.0045
2	rs35039245	235950391	NA	NA	NA	NA	2.14267896537253	2.01429955704034	0.0054	0.0071	0.0288	0.1189	0.0089	0.1621	0.1858	0.0096	0.0045	0.0097	0.0088	0.0189	0.008	0.0113	0.0252	0.1312	0.148	0.0034	0.0039	0.008	0.0167	0.0168	0.0085	0.0287	0.0102	0.0045
2	rs115417683	235952542	NA	NA	NA	NA	2.29895169727477	2.08336289538449	0.0055	0.0072	0.0288	0.1183	0.0091	0.1616	0.1852	0.0099	0.0048	0.0099	0.0091	0.019	0.0081	0.0117	0.0249	0.1305	0.1471	0.0035	0.004	0.0083	0.0169	0.0169	0.0086	0.0286	0.0104	0.0047
2	rs67041420	235952592	NA	NA	NA	NA	2.32234654417634	2.07579393801065	0.0055	0.0073	0.0288	0.1184	0.0091	0.1617	0.1852	0.0099	0.0048	0.0099	0.0091	0.019	0.0081	0.0117	0.0249	0.1305	0.1472	0.0036	0.004	0.0083	0.0169	0.0169	0.0086	0.0286	0.0101	0.0047
2	rs6736685	235954650	NA	NA	NA	NA	2.39604167165809	2.08372341343118	0.0056	0.0073	0.0288	0.1179	0.0091	0.1609	0.1855	0.01	0.005	0.0098	0.0091	0.0191	0.0083	0.0117	0.0247	0.1303	0.147	0.0037	0.0041	0.0085	0.017	0.0172	0.0087	0.0284	0.0101	0.0049
2	rs72987449	235958213	NA	NA	NA	NA	2.31221113768216	2.1456735551992	0.0061	0.0074	0.029	0.1171	0.009	0.1592	0.1858	0.0101	0.0052	0.0097	0.0092	0.0193	0.0086	0.0119	0.0244	0.1297	0.1467	0.0039	0.0042	0.0089	0.0172	0.0176	0.0089	0.0281	0.0102	0.0052
2	rs10203697	235960254	NA	NA	NA	NA	2.25423749698239	2.33985277276369	0.0063	0.0074	0.0291	0.1175	0.009	0.1586	0.1853	0.0102	0.0054	0.0097	0.0091	0.0197	0.0087	0.0118	0.0241	0.1293	0.1462	0.0042	0.0043	0.0091	0.0175	0.0179	0.009	0.0279	0.0102	0.0053
2	rs72987462	235960873	NA	NA	NA	NA	2.01693532908007	2.24276758891572	0.0063	0.0073	0.0292	0.1175	0.009	0.1578	0.1848	0.0103	0.0054	0.0097	0.0091	0.0197	0.0086	0.0117	0.0238	0.1296	0.1463	0.0044	0.0043	0.0092	0.0177	0.0182	0.0091	0.0277	0.0103	0.0054
2	rs6754815	235961111	NA	NA	NA	NA	1.84502951400082	2.21330872014213	0.0063	0.0073	0.0292	0.1176	0.009	0.1576	0.1848	0.0104	0.0054	0.0097	0.0092	0.0197	0.0086	0.0117	0.0235	0.1296	0.1464	0.0045	0.0043	0.0093	0.0178	0.0183	0.0091	0.0275	0.0103	0.0054
2	rs62186390	235961135	NA	NA	NA	NA	1.95523861449247	2.27592235943302	0.0063	0.0074	0.0292	0.1176	0.009	0.1576	0.1847	0.0105	0.0055	0.0097	0.0092	0.0197	0.0086	0.0117	0.0235	0.1296	0.1462	0.0045	0.0043	0.0092	0.0179	0.0183	0.0091	0.0275	0.0103	0.0054
2	rs10177808	235962210	NA	NA	NA	NA	1.93719607353703	2.38968712659463	0.0064	0.0074	0.029	0.1183	0.0091	0.1565	0.1843	0.0109	0.0057	0.0098	0.0093	0.0196	0.0088	0.0117	0.0228	0.1293	0.1463	0.0048	0.0044	0.0092	0.0183	0.0184	0.0092	0.0266	0.0105	0.0058
2	rs75556478	235963693	NA	NA	NA	NA	1.74815620119491	2.49582236500657	0.0065	0.0074	0.0286	0.1184	0.0092	0.1564	0.1835	0.0112	0.0058	0.0097	0.0094	0.0194	0.0088	0.0117	0.0227	0.1288	0.1463	0.0051	0.0045	0.0095	0.019	0.0184	0.0093	0.0261	0.0109	0.0058
2	rs4334446	235965403	NA	NA	NA	NA	1.65135339753782	2.48015221558878	0.0066	0.0074	0.0284	0.1187	0.0093	0.1565	0.1826	0.0115	0.0059	0.0097	0.0095	0.0193	0.0088	0.0116	0.0225	0.1284	0.1466	0.0052	0.0046	0.0098	0.0196	0.0184	0.0091	0.0255	0.0111	0.0059
2	rs78931153	235968564	0.86	0.223270892544248	0.83	0.405269641990714	1.63806888031304	2.34973597777219	0.0064	0.0076	0.0277	0.1187	0.0093	0.1566	0.1814	0.0119	0.0059	0.0098	0.0097	0.0193	0.0085	0.0114	0.0216	0.1306	0.1474	0.0052	0.0046	0.0103	0.0207	0.0178	0.0092	0.0239	0.011	0.006
2	rs191225610	235968936	0.86	0.223270892544248	0.83	0.405269641990714	1.60718629785332	2.38638526119044	0.0064	0.0076	0.0275	0.1187	0.0093	0.1566	0.1811	0.012	0.0059	0.0098	0.0098	0.0192	0.0085	0.0113	0.0214	0.1311	0.1476	0.0052	0.0047	0.0105	0.0209	0.0176	0.0092	0.0235	0.011	0.006
2	rs11902013	235970575	0.84	0.289034762536342	0.83	0.405269641990714	1.5168212515013	2.23548915865839	0.0062	0.0078	0.0268	0.1188	0.0093	0.1567	0.1796	0.0124	0.006	0.01	0.0102	0.0192	0.0081	0.0112	0.0205	0.1334	0.1483	0.0053	0.0047	0.011	0.0219	0.017	0.0092	0.0217	0.0109	0.0061
2	rs10181320	235970630	0.84	0.289034762536342	0.83	0.405269641990714	1.44576887860319	2.17936641460962	0.0062	0.0078	0.0268	0.1188	0.0093	0.1567	0.1796	0.0125	0.006	0.01	0.0102	0.0192	0.0081	0.0112	0.0205	0.1334	0.1484	0.0053	0.0047	0.011	0.022	0.017	0.0092	0.0216	0.0109	0.0061
2	rs6756573	235970791	0.83	0.326509998324372	0.83	0.405269641990714	1.36821130608688	2.08083950173622	0.0062	0.0078	0.0267	0.119	0.0094	0.1569	0.1797	0.0125	0.006	0.01	0.0102	0.0192	0.0078	0.0112	0.0207	0.1334	0.1479	0.0053	0.0047	0.0111	0.022	0.0169	0.0092	0.0218	0.0109	0.0061
2	rs72987475	235971849	0.82	0.36720095628419	0.83	0.405269641990714	1.0369055222819	1.83740226642596	0.0059	0.0077	0.026	0.1208	0.0095	0.1563	0.1793	0.0127	0.0056	0.0104	0.0109	0.0189	0.0072	0.0109	0.0199	0.1343	0.1485	0.0052	0.0048	0.0115	0.0228	0.0166	0.0094	0.0209	0.0109	0.0058
2	rs10177149	235972328	0.81	0.411214762386647	0.83	0.405269641990714	0.815264914579856	1.63152654529908	0.0059	0.0076	0.0262	0.1218	0.0095	0.1564	0.1791	0.0125	0.0055	0.0107	0.0111	0.0189	0.007	0.0108	0.0195	0.1344	0.1485	0.0053	0.0048	0.0117	0.0233	0.0164	0.0096	0.0202	0.0109	0.0056
2	rs73126186	235974561	0.8	0.458652199356866	0.83	0.405269641990714	0.400034815385337	1.12439651247264	0.0056	0.0068	0.026	0.1243	0.0097	0.1574	0.1777	0.0125	0.0045	0.0124	0.0111	0.0196	0.0055	0.0107	0.0184	0.132	0.152	0.0052	0.0048	0.013	0.024	0.0158	0.0104	0.0177	0.0109	0.0049
2	rs10205183	235978207	0.79	0.509607847349147	0.83	0.405269641990714	0.37632828519518	1.14717620201545	0.0056	0.0067	0.0257	0.1246	0.0099	0.1579	0.1772	0.0125	0.0044	0.0126	0.0112	0.0199	0.0053	0.0107	0.0182	0.1319	0.1524	0.0053	0.0048	0.0131	0.0243	0.0158	0.0105	0.0171	0.011	0.0049
2	rs13417346	235978316	0.79	0.509607847349147	0.83	0.405269641990714	0.315981387623825	1.11687632541753	0.0056	0.0067	0.0257	0.1246	0.0099	0.1579	0.1773	0.0126	0.0044	0.0127	0.0112	0.0199	0.0053	0.0107	0.0182	0.1315	0.1527	0.0053	0.0045	0.0131	0.0243	0.0158	0.0105	0.0171	0.011	0.0049
2	rs13429775	235979282	0.79	0.509607847349147	0.83	0.405269641990714	0.318087209535863	1.11883722227602	0.0055	0.0067	0.0257	0.1245	0.0099	0.1579	0.1773	0.0126	0.0044	0.0128	0.0112	0.02	0.0053	0.0107	0.0182	0.1315	0.1527	0.0053	0.0045	0.0132	0.0244	0.0158	0.0105	0.017	0.011	0.0049
2	rs56163818	235984782	0.79	0.509607847349147	0.83	0.405269641990714	0.414516843717124	1.04913580777827	0.0052	0.0069	0.0257	0.1241	0.0101	0.1576	0.1779	0.0126	0.0042	0.013	0.0114	0.0204	0.005	0.0107	0.0182	0.131	0.1526	0.0053	0.0044	0.0134	0.0247	0.0157	0.0105	0.0168	0.011	0.0048
2	rs4581844	235987035	0.79	0.509607847349147	0.84	0.364737902801441	0.41728254968957	1.00298412963789	0.0052	0.007	0.0257	0.1245	0.0103	0.1572	0.1783	0.0127	0.004	0.0132	0.0114	0.0204	0.005	0.0106	0.0182	0.1305	0.1529	0.0053	0.0043	0.0135	0.0249	0.0156	0.0106	0.0168	0.0108	0.0046
2	rs10439222	235988603	NA	NA	NA	NA	0.447112665156571	0.956127540736172	0.0051	0.007	0.0255	0.1246	0.0103	0.1571	0.1786	0.0127	0.0039	0.0132	0.0113	0.0204	0.005	0.0105	0.018	0.1307	0.153	0.0053	0.0043	0.0136	0.0252	0.0155	0.0107	0.0167	0.0107	0.0045
2	rs113143269	235990830	NA	NA	NA	NA	0.481416400713983	0.841152253970152	0.0049	0.0069	0.0256	0.1244	0.0103	0.1567	0.1786	0.0126	0.0035	0.0135	0.0112	0.0205	0.0049	0.0103	0.0178	0.1314	0.1538	0.0052	0.0043	0.0139	0.0256	0.0155	0.0109	0.0164	0.0106	0.0041
2	rs115209069	235991021	NA	NA	NA	NA	0.485759975201042	0.837598774140102	0.0048	0.0069	0.0256	0.1244	0.0103	0.1567	0.1786	0.0126	0.0035	0.0135	0.0112	0.0205	0.0049	0.0103	0.0178	0.1314	0.1539	0.0052	0.0043	0.0139	0.0256	0.0155	0.0109	0.0164	0.0106	0.004
2	rs75281801	235991354	NA	NA	NA	NA	0.491434809552419	0.828497713600173	0.0048	0.0069	0.0256	0.1243	0.0104	0.1567	0.1786	0.0126	0.0035	0.0135	0.0112	0.0206	0.0049	0.0103	0.0178	0.1315	0.154	0.0052	0.0043	0.0139	0.0257	0.0155	0.0109	0.0163	0.0106	0.004
2	rs7569477	235997998	NA	NA	NA	NA	0.514642843218637	0.820493748927029	0.0047	0.0069	0.0257	0.1243	0.0104	0.1565	0.1786	0.0126	0.0033	0.0136	0.0112	0.0206	0.0048	0.0103	0.0177	0.1317	0.1542	0.0052	0.0043	0.014	0.0258	0.0154	0.011	0.0162	0.0106	0.0038
2	rs72989422	236000232	NA	NA	NA	NA	0.507378821224558	0.81480858684467	0.0047	0.0069	0.0257	0.124	0.0105	0.1566	0.1785	0.0126	0.0033	0.0136	0.0112	0.0206	0.0048	0.0103	0.0177	0.1317	0.1545	0.0052	0.0043	0.0141	0.0258	0.0154	0.011	0.0163	0.0107	0.0038
2	rs4663544	236006520	NA	NA	NA	NA	0.478387141317723	0.849817249439167	0.0046	0.0068	0.0258	0.1241	0.0105	0.1566	0.1784	0.0126	0.0032	0.0138	0.0112	0.0206	0.0047	0.0103	0.0177	0.1317	0.1544	0.0051	0.0043	0.0142	0.0257	0.0155	0.011	0.0165	0.0108	0.0036
2	rs10190495	236006610	NA	NA	NA	NA	0.446097956820993	0.841770569934195	0.0046	0.0068	0.0258	0.1241	0.0105	0.1567	0.1783	0.0126	0.0032	0.0138	0.0112	0.0206	0.0047	0.0103	0.0177	0.1316	0.1545	0.0051	0.0042	0.0142	0.0257	0.0155	0.011	0.0165	0.0108	0.0036
2	rs13429343	236008965	NA	NA	NA	NA	0.480055178693671	0.832505789965527	0.0048	0.0068	0.0259	0.1242	0.0104	0.1554	0.1785	0.0128	0.0032	0.014	0.0115	0.0207	0.0047	0.0103	0.0178	0.1309	0.1543	0.005	0.0042	0.0143	0.0257	0.0156	0.0115	0.0164	0.0112	0.0036
2	rs115899153	236009925	NA	NA	NA	NA	0.514387129614064	0.787881024982511	0.0048	0.0068	0.0259	0.1241	0.0104	0.1554	0.1784	0.0127	0.0031	0.0141	0.0115	0.0207	0.0046	0.0104	0.0178	0.131	0.1545	0.0047	0.0041	0.0143	0.0256	0.0155	0.0115	0.0164	0.0112	0.0035
2	rs13420792	236011671	NA	NA	NA	NA	0.51848582663955	0.816037105338668	0.0047	0.0067	0.026	0.1241	0.0105	0.155	0.1777	0.0125	0.0028	0.0143	0.0117	0.0209	0.0046	0.0109	0.018	0.1309	0.155	0.0044	0.004	0.0146	0.0257	0.0151	0.0117	0.0166	0.0118	0.0031
2	rs74352921	236012903	NA	NA	NA	NA	0.594198987193942	0.886064612583995	0.0049	0.0067	0.0261	0.1242	0.0105	0.1542	0.1762	0.0125	0.0027	0.0146	0.0117	0.0212	0.0047	0.0113	0.0182	0.1303	0.1555	0.0041	0.0039	0.0147	0.0257	0.0149	0.0119	0.0171	0.0123	0.003
2	rs11897980	236013372	NA	NA	NA	NA	0.626330334584954	0.924506795762413	0.005	0.0068	0.0261	0.1243	0.0106	0.1539	0.1756	0.0125	0.0027	0.0147	0.0117	0.0213	0.0047	0.0114	0.0182	0.13	0.1557	0.004	0.0038	0.0148	0.0257	0.0149	0.012	0.0173	0.0125	0.003
2	rs4233618	236015416	NA	NA	NA	NA	0.655007783886069	1.09941970015048	0.0053	0.0069	0.0264	0.1245	0.0108	0.1526	0.1734	0.0125	0.0029	0.015	0.0117	0.0214	0.0051	0.0119	0.0186	0.1286	0.1561	0.0041	0.0037	0.015	0.0256	0.0149	0.0125	0.0176	0.0131	0.003
2	rs6732367	236015516	NA	NA	NA	NA	0.656081104736985	1.10398289422343	0.0053	0.0069	0.0264	0.1246	0.0108	0.1525	0.1733	0.0125	0.0029	0.015	0.0117	0.0214	0.0051	0.0119	0.0186	0.1286	0.1561	0.0041	0.0037	0.015	0.0256	0.0149	0.0125	0.0177	0.0131	0.003
2	rs113476579	236015549	NA	NA	NA	NA	0.657155221019871	1.10284176890908	0.0053	0.0069	0.0264	0.1246	0.0108	0.1525	0.1733	0.0125	0.0029	0.015	0.0117	0.0214	0.0051	0.0119	0.0186	0.1286	0.1561	0.0041	0.0037	0.015	0.0256	0.0149	0.0125	0.0177	0.0131	0.003
2	rs57496294	236020851	NA	NA	NA	NA	0.661890771713379	1.20390150356802	0.0055	0.0069	0.0266	0.1253	0.0108	0.1514	0.1721	0.0123	0.0031	0.0156	0.0117	0.0214	0.0054	0.0118	0.0191	0.1277	0.1556	0.0041	0.0036	0.0153	0.0256	0.0149	0.013	0.0183	0.0133	0.0031
2	rs56038428	236020996	NA	NA	NA	NA	0.662681524027494	1.20655169870049	0.0055	0.0069	0.0266	0.1253	0.0108	0.1513	0.1721	0.0122	0.0031	0.0157	0.0117	0.0214	0.0054	0.0118	0.0191	0.1278	0.1556	0.0041	0.0036	0.0153	0.0256	0.0149	0.013	0.0183	0.0133	0.0031
2	rs72971443	236023954	NA	NA	NA	NA	0.689453676488577	1.19860421155434	0.0055	0.0069	0.0265	0.1251	0.0108	0.1514	0.1722	0.012	0.003	0.0159	0.0112	0.0214	0.0054	0.0118	0.0189	0.1284	0.1554	0.0041	0.0036	0.0153	0.0258	0.0149	0.0131	0.0183	0.0134	0.0032
2	rs67613679	236026558	NA	NA	NA	NA	0.725885402451698	1.21102623579946	0.0056	0.0069	0.0266	0.125	0.0108	0.1515	0.1721	0.012	0.0029	0.0161	0.0109	0.0215	0.0054	0.0117	0.0187	0.1287	0.1553	0.0042	0.0036	0.0152	0.0259	0.0149	0.0131	0.0184	0.0135	0.0032
2	rs138075857	236027965	NA	NA	NA	NA	0.730835821884963	1.22496563104221	0.0056	0.007	0.0265	0.1251	0.0108	0.1514	0.172	0.0119	0.0029	0.0161	0.0109	0.0214	0.0054	0.0117	0.0188	0.1288	0.1552	0.0042	0.0036	0.0152	0.026	0.0149	0.0131	0.0184	0.0135	0.0032
2	rs4663548	236029729	NA	NA	NA	NA	0.652649280011952	1.27999423683573	0.0057	0.0066	0.0265	0.1251	0.0108	0.1511	0.172	0.0118	0.0029	0.0161	0.011	0.0213	0.0056	0.0117	0.0188	0.129	0.1548	0.0042	0.0036	0.0151	0.0261	0.0151	0.0133	0.0185	0.0137	0.0034
2	rs4350698	236030744	NA	NA	NA	NA	0.665056338557342	1.29708688738508	0.0057	0.0066	0.0264	0.1251	0.0108	0.1509	0.172	0.0118	0.0029	0.0161	0.011	0.0213	0.0056	0.0118	0.0188	0.129	0.1547	0.0042	0.0036	0.0151	0.0261	0.0151	0.0133	0.0185	0.0137	0.0034
2	rs12692160	236035291	NA	NA	NA	NA	0.70986242693014	1.36093087647936	0.0056	0.0067	0.0264	0.1252	0.0109	0.15	0.1722	0.0118	0.0029	0.0163	0.0112	0.0214	0.0056	0.0118	0.019	0.1293	0.1542	0.0041	0.0034	0.0151	0.0258	0.0152	0.0133	0.0187	0.0139	0.0033
2	rs4507050	236038867	NA	NA	NA	NA	0.704606017266776	1.35349255005094	0.0057	0.0066	0.0266	0.1254	0.011	0.1496	0.172	0.0119	0.0029	0.0164	0.0111	0.0216	0.0058	0.0118	0.0192	0.1293	0.1531	0.004	0.0033	0.0151	0.0254	0.0153	0.0134	0.0189	0.0143	0.0035
2	rs6711272	236040005	NA	NA	NA	NA	0.708231822295094	1.35585855187038	0.0057	0.0066	0.0267	0.1254	0.011	0.1496	0.1718	0.012	0.0029	0.0165	0.0111	0.0216	0.0058	0.0118	0.0193	0.1293	0.153	0.004	0.0033	0.0151	0.0253	0.0153	0.0134	0.019	0.0143	0.0035
2	rs76498475	236040534	NA	NA	NA	NA	0.890342019970588	1.34167293578714	0.0056	0.0066	0.0267	0.1254	0.011	0.1494	0.1719	0.0119	0.0026	0.0164	0.0111	0.0218	0.0057	0.0118	0.0197	0.129	0.1523	0.0039	0.0032	0.0151	0.0252	0.0154	0.0137	0.0191	0.0144	0.0035
2	rs74709606	236040613	NA	NA	NA	NA	0.90668096627082	1.32347126257444	0.0056	0.0066	0.0267	0.1256	0.0111	0.1492	0.1715	0.0119	0.0026	0.0162	0.0111	0.0218	0.0057	0.0118	0.0197	0.1291	0.1523	0.0039	0.0032	0.0151	0.0252	0.0155	0.0137	0.0195	0.0145	0.0035
2	rs73119705	236040725	NA	NA	NA	NA	0.898372750162093	1.29658360950721	0.0055	0.0065	0.0266	0.1258	0.0111	0.1488	0.171	0.0118	0.0026	0.016	0.0111	0.0219	0.0057	0.0118	0.0198	0.1293	0.1523	0.0039	0.0032	0.015	0.0252	0.0155	0.0138	0.02	0.0145	0.0035
2	rs80090284	236046055	0.78	0.56417027826485	0.84	0.364737902801441	1.49580584962868	1.55607093096467	0.0046	0.0058	0.0268	0.1289	0.0114	0.1494	0.1697	0.0115	0.0021	0.0168	0.0133	0.0228	0.0047	0.0113	0.0217	0.13	0.1467	0.0031	0.0017	0.0134	0.0223	0.0177	0.0158	0.0222	0.0156	0.003
2	rs72973408	236047364	0.78	0.56417027826485	0.84	0.364737902801441	1.4473540077847	1.5365610926274	0.0046	0.0058	0.0268	0.1289	0.0114	0.1495	0.1697	0.0115	0.0021	0.0168	0.0134	0.0229	0.0047	0.0113	0.0217	0.13	0.1467	0.0031	0.0017	0.0134	0.0223	0.0177	0.0158	0.0222	0.0156	0.003
2	rs6740141	236047455	0.78	0.56417027826485	0.84	0.364737902801441	1.44794859645128	1.53707855465558	0.0046	0.0058	0.0268	0.1289	0.0114	0.1494	0.1697	0.0115	0.0021	0.0168	0.0134	0.0229	0.0047	0.0113	0.0217	0.13	0.1467	0.0031	0.0017	0.0134	0.0223	0.0177	0.0158	0.0222	0.0156	0.003
2	rs11887649	236048275	0.78	0.56417027826485	0.83	0.405269641990714	1.35011015275015	1.55849074890894	0.0046	0.0056	0.0269	0.129	0.0114	0.1496	0.1695	0.0115	0.0021	0.017	0.0134	0.0229	0.0046	0.0113	0.0217	0.13	0.1466	0.0031	0.0017	0.0134	0.0223	0.0177	0.0158	0.0221	0.0156	0.003
2	rs73119717	236049422	0.78	0.56417027826485	0.83	0.405269641990714	1.24643055793042	1.56073824648613	0.0045	0.0054	0.027	0.1291	0.0114	0.1496	0.1697	0.0116	0.0021	0.017	0.0134	0.0229	0.0045	0.0113	0.0217	0.1301	0.1465	0.0031	0.0017	0.0135	0.0223	0.0177	0.0158	0.022	0.0156	0.003
2	rs72975325	236051557	0.78	0.56417027826485	0.83	0.405269641990714	1.27361177733199	1.57890949214861	0.0044	0.0055	0.0271	0.1292	0.0114	0.1496	0.1698	0.0116	0.0021	0.0171	0.0134	0.023	0.0045	0.0113	0.0217	0.1303	0.1462	0.0031	0.0017	0.0134	0.0223	0.0177	0.0159	0.0218	0.0156	0.003
2	rs7605399	236055911	0.78	0.56417027826485	0.84	0.364737902801441	1.22700749306846	1.56315919152548	0.0044	0.0055	0.0279	0.1293	0.0114	0.1488	0.1695	0.0116	0.0021	0.017	0.0135	0.0232	0.0046	0.0113	0.0218	0.1291	0.1464	0.0032	0.0017	0.0134	0.0219	0.0183	0.0158	0.0224	0.0156	0.003
2	rs6722907	236059273	0.78	0.56417027826485	0.83	0.405269641990714	1.2416572898708	1.56177572292431	0.0044	0.0055	0.0279	0.1294	0.0114	0.1488	0.1695	0.0116	0.0021	0.017	0.0134	0.0232	0.0046	0.0112	0.0218	0.1292	0.1464	0.0031	0.0017	0.0134	0.0219	0.0183	0.0158	0.0224	0.0156	0.003
2	rs80285135	236059278	0.78	0.56417027826485	0.83	0.405269641990714	1.24465145727216	1.59069484572183	0.0044	0.0055	0.0279	0.1291	0.0114	0.1489	0.1695	0.0116	0.0021	0.0172	0.0134	0.0232	0.0046	0.0112	0.0218	0.129	0.1464	0.0031	0.0017	0.0134	0.0219	0.0183	0.0158	0.0224	0.0156	0.003
2	rs74488209	236062983	0.78	0.56417027826485	0.84	0.364737902801441	1.25224284331241	1.59121509875494	0.0044	0.0055	0.028	0.1292	0.0114	0.149	0.1694	0.0116	0.0021	0.0172	0.0134	0.0232	0.0045	0.0112	0.0218	0.1291	0.1464	0.0031	0.0017	0.0134	0.0219	0.0184	0.0158	0.0224	0.0156	0.003
2	rs75358627	236066062	0.78	0.56417027826485	0.83	0.405269641990714	1.24708626264021	1.57925592689764	0.0043	0.0056	0.0281	0.1296	0.0114	0.1491	0.1692	0.0116	0.002	0.0171	0.0134	0.023	0.0044	0.0112	0.0218	0.1294	0.1462	0.003	0.0016	0.0133	0.0218	0.0186	0.0158	0.0225	0.0157	0.0029
2	rs78297274	236067386	0.78	0.56417027826485	0.83	0.405269641990714	1.2976860184325	1.67950598180391	0.0035	0.0053	0.0288	0.1324	0.0115	0.151	0.1682	0.0117	0.0017	0.0166	0.0137	0.0224	0.0034	0.0111	0.0216	0.1317	0.145	0.0024	0.0012	0.0128	0.0204	0.0187	0.0161	0.0232	0.016	0.0024
2	rs73996035	236068297	0.77	0.622422290089237	0.82	0.448736318624531	1.37190066869363	1.64127983653632	0.003	0.0051	0.0294	0.1349	0.0113	0.1524	0.1678	0.0117	0.0014	0.0158	0.0135	0.0219	0.003	0.0109	0.0214	0.1331	0.1443	0.0019	0.001	0.0126	0.0195	0.0187	0.016	0.0237	0.0162	0.002
2	rs13428795	236068633	0.77	0.622422290089237	0.82	0.448736318624531	1.33786864024843	1.63971174885318	0.0027	0.005	0.0295	0.1362	0.011	0.1535	0.1679	0.0116	0.0012	0.0156	0.0133	0.0218	0.0027	0.0109	0.0212	0.1339	0.1442	0.0017	9e-04	0.0124	0.0192	0.0186	0.0158	0.0239	0.0162	0.0017
2	rs4456651	236068863	0.77	0.622422290089237	0.82	0.448736318624531	1.18318820117083	1.61969517195244	0.0026	0.005	0.0296	0.1371	0.0109	0.1543	0.168	0.0116	0.0011	0.0155	0.0132	0.0218	0.0026	0.0109	0.0211	0.1345	0.1441	0.0016	8e-04	0.0124	0.0189	0.0186	0.0156	0.024	0.0162	0.0016
2	rs12470413	236068956	0.77	0.622422290089237	0.83	0.405269641990714	1.12744702246926	1.57077166517567	0.0026	0.0049	0.0296	0.1373	0.0109	0.1546	0.1685	0.0115	0.001	0.0153	0.0132	0.0215	0.0025	0.0108	0.021	0.1342	0.1443	0.0017	8e-04	0.0124	0.0192	0.0185	0.0155	0.0238	0.0161	0.0015
2	rs7578742	236069068	0.77	0.622422290089237	0.83	0.405269641990714	1.24867924081799	1.59624556026194	0.0026	0.0049	0.0297	0.1378	0.0109	0.1549	0.1696	0.0113	0.001	0.0152	0.0133	0.0212	0.0024	0.0107	0.0206	0.1347	0.1444	0.0017	8e-04	0.0122	0.019	0.0184	0.0154	0.0236	0.0162	0.0015
2	rs67524001	236069907	0.77	0.622422290089237	0.83	0.405269641990714	1.28108099105836	1.67111633725139	0.0025	0.0048	0.0295	0.139	0.0111	0.1552	0.1713	0.0111	9e-04	0.0152	0.0133	0.0205	0.0021	0.0104	0.0204	0.1336	0.1458	0.0015	8e-04	0.012	0.019	0.018	0.015	0.0235	0.0162	0.0013
2	rs4663549	236071218	0.77	0.622422290089237	0.83	0.405269641990714	1.33632938599848	1.70260976034514	0.0025	0.0048	0.0295	0.1391	0.0111	0.1553	0.1713	0.0111	9e-04	0.0152	0.0133	0.0204	0.0021	0.0103	0.0203	0.1336	0.146	0.0015	8e-04	0.0121	0.019	0.018	0.0149	0.0235	0.0162	0.0013
2	rs111779078	236072970	0.77	0.622422290089237	0.83	0.405269641990714	1.2125176749982	1.5896544182762	0.0024	0.0048	0.0294	0.1396	0.0109	0.1557	0.1717	0.0111	9e-04	0.015	0.0131	0.0203	0.0021	0.0102	0.0202	0.1335	0.1462	0.0014	7e-04	0.012	0.0188	0.0181	0.0148	0.0235	0.0161	0.0013
2	rs77577387	236074481	0.77	0.622422290089237	0.83	0.405269641990714	1.12303720258044	1.5040165276276	0.0024	0.0047	0.0294	0.1402	0.0108	0.1561	0.1722	0.0112	9e-04	0.0148	0.0129	0.0202	0.0021	0.0101	0.0202	0.1334	0.1465	0.0013	7e-04	0.012	0.0187	0.0181	0.0146	0.0234	0.016	0.0012
2	rs73125615	236080171	0.77	0.622422290089237	0.83	0.405269641990714	0.999813655598697	1.34420424693645	0.0023	0.0048	0.0291	0.1406	0.0106	0.1565	0.1733	0.0113	8e-04	0.0144	0.0123	0.0203	0.0019	0.0099	0.0201	0.1336	0.1469	0.0013	7e-04	0.012	0.0187	0.018	0.0144	0.0233	0.0159	0.0012
2	rs11694203	236080188	0.77	0.622422290089237	0.83	0.405269641990714	0.969877182364589	1.26210576909403	0.0024	0.0048	0.0291	0.1407	0.0106	0.1566	0.1733	0.0113	9e-04	0.0141	0.0122	0.0202	0.0019	0.0098	0.0201	0.1337	0.1469	0.0014	8e-04	0.012	0.0187	0.018	0.0145	0.0233	0.0159	0.0012
2	rs72981359	236081435	0.77	0.622422290089237	0.83	0.405269641990714	0.945929757112073	1.24176299273527	0.0024	0.0048	0.0291	0.1407	0.0106	0.1566	0.1733	0.0113	9e-04	0.0141	0.0122	0.0202	0.0019	0.0098	0.0201	0.1337	0.1469	0.0014	8e-04	0.012	0.0187	0.018	0.0144	0.0233	0.0159	0.0012
2	rs11691846	236083126	0.77	0.622422290089237	0.83	0.405269641990714	0.89681340487012	1.23543850106007	0.0023	0.0048	0.0291	0.141	0.0106	0.1567	0.1736	0.0113	9e-04	0.014	0.0122	0.0201	0.0019	0.0098	0.02	0.1338	0.1469	0.0013	8e-04	0.0119	0.0187	0.018	0.0141	0.0232	0.0159	0.0012
2	rs72985257	236084236	0.77	0.622422290089237	0.82	0.448736318624531	0.882015747679933	1.23543850106007	0.0023	0.0048	0.0291	0.1411	0.0106	0.1567	0.1738	0.0113	9e-04	0.014	0.0122	0.0201	0.0019	0.0098	0.02	0.1338	0.1469	0.0013	7e-04	0.0119	0.0187	0.018	0.0139	0.0232	0.0159	0.0012
2	rs13031231	236084854	0.77	0.622422290089237	0.83	0.405269641990714	0.879817255106464	1.23593759792516	0.0023	0.0048	0.0291	0.1412	0.0106	0.1567	0.1738	0.0113	9e-04	0.014	0.0122	0.0201	0.0019	0.0098	0.02	0.1338	0.1469	0.0013	8e-04	0.0119	0.0187	0.018	0.0138	0.0232	0.0159	0.0012
2	rs74992909	236090900	0.78	0.56417027826485	0.83	0.405269641990714	0.773279212100699	1.2111920155293	0.0023	0.0047	0.029	0.1418	0.0106	0.1562	0.1752	0.0114	8e-04	0.0137	0.0121	0.0197	0.0017	0.0099	0.0198	0.1344	0.1471	0.0012	7e-04	0.0117	0.0185	0.0179	0.0138	0.0228	0.0158	0.0012
2	rs185951147	236092974	0.78	0.56417027826485	0.83	0.405269641990714	0.739119496022239	1.20141788275604	0.0023	0.0047	0.029	0.142	0.0106	0.1561	0.1757	0.0114	8e-04	0.0135	0.012	0.0196	0.0017	0.0099	0.0198	0.1346	0.1472	0.0012	7e-04	0.0116	0.0184	0.0178	0.0137	0.0228	0.0157	0.0012
2	rs6731735	236097683	0.78	0.56417027826485	0.83	0.405269641990714	0.595020137161415	1.16015968075175	0.0023	0.0045	0.0288	0.1437	0.0104	0.1555	0.1792	0.0113	6e-04	0.0127	0.0118	0.0189	0.0012	0.01	0.0194	0.136	0.1477	9e-04	6e-04	0.0111	0.0181	0.0176	0.0131	0.0223	0.0153	0.0011
2	rs6744892	236098016	0.78	0.56417027826485	0.83	0.405269641990714	0.592080113402297	1.15489737234602	0.0023	0.0045	0.0288	0.1437	0.0104	0.1555	0.1793	0.0113	6e-04	0.0127	0.0118	0.0189	0.0012	0.01	0.0194	0.1361	0.1477	9e-04	6e-04	0.0111	0.0181	0.0176	0.0131	0.0222	0.0153	0.0011
2	rs72989134	236104445	0.78	0.56417027826485	0.84	0.364737902801441	0.551698865010865	1.01083551637695	0.0023	0.0045	0.0286	0.1446	0.0103	0.155	0.1816	0.0112	6e-04	0.0119	0.0116	0.0182	0.0011	0.0099	0.019	0.1376	0.1482	8e-04	6e-04	0.0108	0.0178	0.0173	0.0127	0.0219	0.015	0.0011
2	rs10929105	236104982	0.78	0.56417027826485	0.8	0.544775224122235	0.556731577659004	1.0249653308759	0.0023	0.0045	0.0286	0.1447	0.0103	0.155	0.1817	0.0112	6e-04	0.0119	0.0115	0.0182	0.0011	0.0099	0.019	0.1376	0.1482	8e-04	6e-04	0.0107	0.0178	0.0173	0.0126	0.0219	0.015	0.0011
2	rs75123135	236107159	0.78	0.56417027826485	0.8	0.544775224122235	0.532498220722457	0.995624194741992	0.0023	0.0045	0.0285	0.1448	0.0102	0.1551	0.1819	0.0112	6e-04	0.0119	0.0115	0.0182	0.0011	0.0099	0.019	0.1377	0.1483	8e-04	6e-04	0.0107	0.0177	0.0173	0.0126	0.0219	0.015	0.0011
2	rs62187510	236114017	0.79	0.509607847349147	0.8	0.544775224122235	0.444905634616464	0.907834317882489	0.0023	0.0045	0.0282	0.1452	0.0101	0.1556	0.1824	0.0111	6e-04	0.0115	0.0113	0.0178	0.0011	0.0098	0.019	0.1386	0.1487	8e-04	6e-04	0.0105	0.0172	0.0172	0.0124	0.0219	0.0146	0.0011
2	rs73996053	236114828	0.79	0.509607847349147	0.79	0.597486775499064	0.423248233030254	0.894352665604261	0.0023	0.0045	0.0282	0.1453	0.0101	0.1557	0.1825	0.011	6e-04	0.0115	0.0113	0.0178	0.0011	0.0098	0.019	0.1389	0.1488	8e-04	6e-04	0.0104	0.017	0.0172	0.0123	0.0219	0.0145	0.0012
2	rs114548828	236115410	0.79	0.509607847349147	0.79	0.597486775499064	0.399921808836874	0.861916872470796	0.0023	0.0045	0.0281	0.1454	0.01	0.1559	0.1827	0.011	6e-04	0.0113	0.0113	0.0176	0.0011	0.0098	0.019	0.1392	0.149	8e-04	6e-04	0.0103	0.0168	0.0171	0.0122	0.0219	0.0144	0.0012
2	rs79053104	236120541	0.79	0.509607847349147	0.79	0.597486775499064	0.370924202139199	0.869224637793109	0.0023	0.0044	0.0279	0.1455	0.0099	0.1561	0.1831	0.011	7e-04	0.0111	0.0112	0.0174	0.001	0.0098	0.019	0.1399	0.1493	8e-04	6e-04	0.0102	0.0165	0.0171	0.0121	0.0219	0.0142	0.0012
2	rs6727436	236126570	0.79	0.509607847349147	0.79	0.597486775499064	0.368806264962621	0.846720492939582	0.0023	0.0044	0.0278	0.1455	0.0099	0.1562	0.1832	0.0109	7e-04	0.011	0.0112	0.0173	0.001	0.0099	0.0191	0.1402	0.1494	8e-04	6e-04	0.0102	0.0162	0.0171	0.0121	0.022	0.0142	0.0012
2	rs114926555	236134459	0.79	0.509607847349147	0.79	0.597486775499064	0.359486084871485	0.821416450214918	0.0023	0.0044	0.0278	0.1455	0.0099	0.1563	0.1834	0.011	7e-04	0.0109	0.0112	0.0172	0.001	0.0098	0.0192	0.1402	0.1495	8e-04	6e-04	0.0101	0.0161	0.0171	0.0121	0.022	0.0141	0.0011
2	rs6710111	236144476	0.79	0.509607847349147	0.78	0.653412240020304	0.358576826478593	0.792304679904055	0.0023	0.0043	0.0276	0.1452	0.0099	0.1566	0.1841	0.011	7e-04	0.0106	0.0112	0.0169	0.001	0.0098	0.0195	0.1405	0.1497	0.001	6e-04	0.0099	0.0157	0.0171	0.0121	0.0221	0.0141	0.001
2	rs6431355	236146526	0.79	0.509607847349147	0.78	0.653412240020304	0.371250588087579	0.816037105338668	0.0023	0.0043	0.0275	0.1451	0.0099	0.1568	0.1839	0.011	6e-04	0.0105	0.0112	0.0169	0.001	0.0098	0.0196	0.1407	0.1497	0.001	6e-04	0.0099	0.0157	0.0171	0.0121	0.0222	0.0141	9e-04
2	rs12692163	236152436	0.79	0.509607847349147	0.78	0.653412240020304	0.371359415951491	0.829576412894003	0.0023	0.0043	0.0275	0.1453	0.0099	0.1569	0.1839	0.011	6e-04	0.0105	0.0112	0.0168	0.001	0.0098	0.0196	0.1408	0.1498	0.001	6e-04	0.0099	0.0156	0.0171	0.0121	0.0222	0.014	8e-04
2	rs10929112	236161982	0.8	0.458652199356866	0.78	0.653412240020304	0.391883507493051	0.839297873641215	0.0023	0.0043	0.0275	0.1453	0.01	0.1571	0.1842	0.011	6e-04	0.0104	0.0112	0.0168	0.001	0.0098	0.0197	0.1408	0.1497	0.001	6e-04	0.0099	0.0155	0.0171	0.012	0.0222	0.014	8e-04
2	rs12622309	236163555	0.8	0.458652199356866	0.78	0.653412240020304	0.384149020403246	0.840843131438888	0.0023	0.0044	0.0275	0.1453	0.01	0.1571	0.1842	0.011	6e-04	0.0104	0.0112	0.0168	0.001	0.0098	0.0197	0.1407	0.1497	0.001	6e-04	0.0099	0.0155	0.0171	0.012	0.0222	0.014	8e-04
2	rs4663190	236174661	0.8	0.458652199356866	0.78	0.653412240020304	0.404795577243635	0.86005309647304	0.0025	0.0044	0.0276	0.1472	0.0098	0.1567	0.1847	0.0108	4e-04	0.0106	0.0113	0.0167	0.001	0.0098	0.0197	0.1385	0.1496	9e-04	5e-04	0.0095	0.0162	0.0176	0.0119	0.0223	0.0139	6e-04
2	rs13391619	236178639	0.81	0.411214762386647	0.78	0.653412240020304	0.358416491861066	0.811125376566293	0.0025	0.0043	0.0272	0.1486	0.0097	0.1566	0.1853	0.0108	4e-04	0.0106	0.0113	0.0164	0.0011	0.0097	0.0196	0.1384	0.1497	9e-04	5e-04	0.0094	0.016	0.0174	0.0116	0.0222	0.0136	6e-04
2	rs73998361	236178946	0.81	0.411214762386647	0.78	0.653412240020304	0.367722545977506	0.821877882576639	0.0024	0.0043	0.027	0.1487	0.0097	0.1566	0.1854	0.0108	4e-04	0.0106	0.0114	0.0164	0.001	0.0097	0.0196	0.1384	0.1498	9e-04	5e-04	0.0094	0.016	0.0174	0.0116	0.0222	0.0136	6e-04
2	rs116285213	236181650	0.81	0.411214762386647	0.78	0.653412240020304	0.357295180945337	0.817726954759765	0.0024	0.0043	0.0269	0.1488	0.0097	0.1567	0.1853	0.0108	4e-04	0.0106	0.0114	0.0164	0.001	0.0097	0.0196	0.1383	0.1499	9e-04	5e-04	0.0094	0.016	0.0174	0.0116	0.0222	0.0136	6e-04
2	rs62940962	236186640	0.81	0.411214762386647	0.78	0.653412240020304	0.31813743772189	0.850127053893421	0.0024	0.0042	0.0267	0.1498	0.0096	0.157	0.1849	0.0109	4e-04	0.0106	0.0114	0.0163	0.0011	0.0097	0.0196	0.1381	0.1502	9e-04	5e-04	0.0094	0.0159	0.0173	0.0115	0.0222	0.0135	6e-04
2	rs72978757	236187059	0.81	0.411214762386647	0.78	0.653412240020304	0.315181103566784	0.840997689749376	0.0024	0.0042	0.0266	0.1498	0.0096	0.1571	0.1849	0.0109	4e-04	0.0106	0.0114	0.0163	0.0011	0.0097	0.0196	0.138	0.1506	9e-04	5e-04	0.0094	0.0156	0.0173	0.0115	0.0222	0.0135	6e-04
2	rs74661965	236187746	0.81	0.411214762386647	0.78	0.653412240020304	0.357561995994341	0.821416450214918	0.0026	0.0043	0.0266	0.1498	0.0096	0.1571	0.1848	0.0109	4e-04	0.0106	0.0114	0.0163	0.0011	0.0097	0.0196	0.1379	0.1506	9e-04	5e-04	0.0093	0.0156	0.0172	0.0115	0.0222	0.0135	6e-04
2	rs11687541	236187807	0.81	0.411214762386647	0.78	0.653412240020304	0.358149349345659	0.820493748927029	0.0026	0.0043	0.0266	0.1498	0.0096	0.1571	0.1848	0.0109	4e-04	0.0106	0.0114	0.0163	0.0011	0.0097	0.0196	0.1379	0.1506	9e-04	5e-04	0.0093	0.0156	0.0172	0.0115	0.0222	0.0135	6e-04
2	rs1897332	236188646	0.81	0.411214762386647	0.78	0.653412240020304	0.348705827395524	0.796886426463385	0.0026	0.0043	0.0266	0.1497	0.0095	0.1571	0.1847	0.0109	4e-04	0.0106	0.0114	0.0163	0.0011	0.0097	0.0195	0.1378	0.1509	9e-04	5e-04	0.0093	0.0156	0.0172	0.0115	0.0222	0.0135	6e-04
2	rs55885765	236194064	0.81	0.411214762386647	0.78	0.653412240020304	0.32974919464924	0.74379067096567	0.0026	0.0043	0.0261	0.1511	0.0097	0.1565	0.1851	0.0108	4e-04	0.0105	0.0113	0.0164	0.0011	0.0097	0.0195	0.1377	0.1499	9e-04	6e-04	0.0094	0.0157	0.017	0.0115	0.0222	0.0135	7e-04
2	rs2163571	236199722	0.82	0.36720095628419	0.78	0.653412240020304	0.348179150915761	0.78133158681669	0.0026	0.0042	0.026	0.1514	0.0097	0.1562	0.1851	0.0108	4e-04	0.0107	0.0113	0.0163	0.0012	0.0097	0.0195	0.1377	0.1497	9e-04	6e-04	0.0093	0.0157	0.017	0.0115	0.0222	0.0136	7e-04
2	rs4561612	236205639	0.82	0.36720095628419	0.78	0.653412240020304	0.307039800567226	0.899364332054044	0.0024	0.0039	0.0233	0.1511	0.0103	0.1526	0.1885	0.0112	7e-04	0.0108	0.0118	0.0161	0.0016	0.0103	0.0192	0.1379	0.1485	0.0012	7e-04	0.01	0.017	0.0162	0.0116	0.0217	0.0141	0.0013
2	rs76175867	236205782	0.82	0.36720095628419	0.78	0.653412240020304	0.312090088657585	0.919782005720611	0.0024	0.0039	0.0232	0.1511	0.0103	0.1525	0.1886	0.0112	7e-04	0.0108	0.0118	0.0161	0.0016	0.0103	0.0192	0.1379	0.1486	0.0012	7e-04	0.01	0.017	0.0162	0.0116	0.0216	0.0141	0.0013
2	rs13009672	236207452	0.82	0.36720095628419	0.78	0.653412240020304	0.340588589427075	1.05414428753593	0.0025	0.0039	0.0223	0.1513	0.0107	0.1507	0.1896	0.0112	8e-04	0.0111	0.0116	0.0159	0.0016	0.0105	0.0189	0.1387	0.1492	0.0013	8e-04	0.0101	0.0166	0.0157	0.0118	0.021	0.0145	0.0014
2	rs114209156	236208034	0.82	0.36720095628419	0.78	0.653412240020304	0.339132807532145	1.07763022394804	0.0025	0.0039	0.0222	0.1516	0.0108	0.1503	0.1902	0.0111	8e-04	0.0112	0.0116	0.0158	0.0016	0.0105	0.0188	0.1386	0.1495	0.0013	8e-04	0.0102	0.0165	0.0156	0.0118	0.0208	0.0144	0.0014
2	rs1367876	236212004	0.82	0.36720095628419	0.78	0.653412240020304	0.320402015268905	1.10284176890908	0.0025	0.0039	0.0216	0.1528	0.0111	0.1485	0.1926	0.0108	9e-04	0.0113	0.0114	0.0154	0.0015	0.0105	0.0187	0.1384	0.1506	0.0015	9e-04	0.0105	0.0158	0.0151	0.0121	0.0199	0.0142	0.0015
2	rs7603597	236213946	0.82	0.36720095628419	0.78	0.653412240020304	0.24102895595713	1.01067516649302	0.0025	0.0039	0.0213	0.1536	0.0113	0.1488	0.1928	0.0109	0.001	0.0114	0.0113	0.0153	0.0017	0.0104	0.0187	0.1377	0.1499	0.0015	0.001	0.0102	0.0159	0.0153	0.0121	0.0202	0.0136	0.0016
2	rs78575186	236217266	0.82	0.36720095628419	0.78	0.653412240020304	0.215682384039708	1.00378475168929	0.0025	0.0038	0.0213	0.1537	0.0113	0.1488	0.1931	0.0109	0.001	0.0114	0.0113	0.0153	0.0017	0.0103	0.0188	0.1375	0.1498	0.0015	0.001	0.0102	0.016	0.0153	0.0122	0.0202	0.0136	0.0016
2	rs10737930	236224595	0.82	0.36720095628419	0.78	0.653412240020304	0.189327134849722	0.971061296477446	0.0025	0.0036	0.0212	0.1539	0.0112	0.1486	0.1935	0.0108	0.001	0.0114	0.0113	0.0154	0.0018	0.0103	0.0188	0.1371	0.1498	0.0016	0.001	0.0101	0.016	0.0153	0.0122	0.0203	0.0135	0.0017
2	rs115660387	236224848	0.82	0.36720095628419	0.77	0.712611004068267	0.195540948903376	0.979979447112626	0.0025	0.0036	0.0212	0.1539	0.0112	0.1485	0.1935	0.0108	0.001	0.0114	0.0113	0.0154	0.0018	0.0103	0.0188	0.1371	0.1498	0.0016	0.001	0.0101	0.016	0.0153	0.0122	0.0203	0.0135	0.0017
2	rs999116	236225397	0.82	0.36720095628419	0.77	0.712611004068267	0.21264446517458	0.996583592614322	0.0025	0.0036	0.0212	0.1538	0.0113	0.1485	0.1934	0.0109	0.001	0.0115	0.0114	0.0155	0.0018	0.0103	0.0189	0.137	0.1497	0.0016	0.001	0.0102	0.0161	0.0153	0.0121	0.0202	0.0136	0.0018
2	rs77862006	236227082	0.82	0.36720095628419	0.77	0.712611004068267	0.198943300485895	0.98651884948532	0.0025	0.0036	0.0212	0.1536	0.0113	0.1485	0.1934	0.0109	0.001	0.0115	0.0113	0.0154	0.0018	0.0103	0.0188	0.1367	0.1499	0.0016	0.001	0.0102	0.0161	0.0156	0.0123	0.0203	0.0135	0.0018
2	rs1864713	236228570	0.82	0.36720095628419	0.77	0.712611004068267	0.188798780398201	0.965018784008384	0.0025	0.0036	0.0212	0.1535	0.0113	0.1486	0.1935	0.0108	0.001	0.0115	0.0113	0.0152	0.0018	0.0103	0.0187	0.1364	0.15	0.0016	0.001	0.0101	0.0161	0.0159	0.0124	0.0204	0.0135	0.0018
2	rs66647177	236228602	0.82	0.36720095628419	0.77	0.712611004068267	0.188723370252301	0.965813429400634	0.0025	0.0036	0.0212	0.1534	0.0113	0.1486	0.1935	0.0108	0.001	0.0115	0.0113	0.0152	0.0018	0.0102	0.0186	0.1364	0.15	0.0016	0.001	0.0101	0.0161	0.0159	0.0124	0.0204	0.0135	0.0018
2	rs113310310	236229412	0.83	0.326509998324372	0.77	0.712611004068267	0.262784218861771	0.961047482399994	0.0024	0.0042	0.0209	0.154	0.0113	0.1487	0.1938	0.0108	0.001	0.0113	0.0112	0.0152	0.0018	0.0102	0.0185	0.1358	0.1502	0.0016	0.001	0.0101	0.016	0.0159	0.0124	0.0202	0.0134	0.0018
2	rs78650063	236234204	0.83	0.326509998324372	0.77	0.712611004068267	0.24406760989547	0.776313245070125	0.0021	0.004	0.0196	0.1571	0.0116	0.1509	0.1976	0.0105	9e-04	0.0105	0.0105	0.0154	0.0018	0.0099	0.0174	0.133	0.1511	0.0017	9e-04	0.0101	0.0153	0.0159	0.0126	0.0193	0.0125	0.0016
2	rs7609159	236243095	0.82	0.36720095628419	0.78	0.653412240020304	0.235484090376874	0.818802696579419	0.002	0.004	0.0193	0.1573	0.0117	0.1512	0.1983	0.0104	9e-04	0.0104	0.0104	0.0154	0.0018	0.0099	0.0176	0.1326	0.1512	0.0017	9e-04	0.0101	0.0151	0.016	0.0124	0.0193	0.0124	0.0016
2	rs2217538	236244276	0.82	0.36720095628419	0.78	0.653412240020304	0.22623406374796	0.777833220578982	0.002	0.004	0.0193	0.1573	0.0117	0.1512	0.1983	0.0104	9e-04	0.0104	0.0104	0.0154	0.0018	0.0099	0.0176	0.1325	0.1512	0.0017	9e-04	0.0102	0.0151	0.016	0.0124	0.0193	0.0124	0.0016
2	rs115869076	236244781	0.82	0.36720095628419	0.78	0.653412240020304	0.225024608825048	0.781940342232658	0.002	0.004	0.0193	0.1571	0.0117	0.1512	0.1986	0.0104	9e-04	0.0104	0.0104	0.0154	0.0018	0.0099	0.0176	0.1324	0.1512	0.0017	9e-04	0.0102	0.0151	0.016	0.0124	0.0193	0.0124	0.0016
2	rs78640312	236245610	0.82	0.36720095628419	0.78	0.653412240020304	0.226568342138469	0.783767218326635	0.002	0.004	0.0194	0.157	0.0117	0.1511	0.1986	0.0104	9e-04	0.0104	0.0104	0.0155	0.0018	0.0099	0.0176	0.1323	0.1513	0.0017	9e-04	0.0102	0.0151	0.016	0.0124	0.0193	0.0125	0.0016
2	rs10164564	236246238	0.82	0.36720095628419	0.78	0.653412240020304	0.227866266667275	0.791389007109775	0.002	0.004	0.0194	0.157	0.0117	0.1512	0.1986	0.0104	9e-04	0.0104	0.0104	0.0155	0.0018	0.0099	0.0176	0.1323	0.1513	0.0017	9e-04	0.0102	0.0151	0.016	0.0124	0.0193	0.0125	0.0016
2	rs78383225	236246755	0.82	0.36720095628419	0.79	0.597486775499064	0.227237723418818	0.798567808534527	0.002	0.004	0.0194	0.157	0.0117	0.1512	0.1986	0.0104	9e-04	0.0104	0.0104	0.0155	0.0018	0.0099	0.0176	0.1323	0.1513	0.0017	9e-04	0.0102	0.0151	0.016	0.0124	0.0193	0.0125	0.0016
2	rs77996404	236256462	0.82	0.36720095628419	0.79	0.597486775499064	0.223735738330002	0.76175423067898	0.002	0.004	0.0193	0.1571	0.0117	0.1513	0.1986	0.0104	9e-04	0.0104	0.0104	0.0154	0.0018	0.0098	0.0176	0.1322	0.1513	0.0017	9e-04	0.0102	0.0151	0.0159	0.0125	0.0193	0.0124	0.0016
2	rs4375814	236258222	0.82	0.36720095628419	0.79	0.597486775499064	0.223155021258832	0.756007828703247	0.002	0.004	0.0193	0.1571	0.0117	0.1513	0.1986	0.0104	9e-04	0.0104	0.0104	0.0154	0.0018	0.0098	0.0176	0.1322	0.1513	0.0017	9e-04	0.0102	0.0151	0.0159	0.0125	0.0193	0.0124	0.0016
2	rs13032621	236258350	0.82	0.36720095628419	0.79	0.597486775499064	0.223818766665271	0.762511038738171	0.002	0.004	0.0193	0.1571	0.0117	0.1513	0.1986	0.0104	9e-04	0.0104	0.0104	0.0154	0.0018	0.0098	0.0176	0.1322	0.1513	0.0017	9e-04	0.0102	0.0151	0.0159	0.0125	0.0193	0.0124	0.0016
2	rs12474444	236261923	0.83	0.326509998324372	0.78	0.653412240020304	0.233651644502006	0.717994172716585	0.002	0.0041	0.0194	0.1572	0.0116	0.1518	0.1985	0.0103	9e-04	0.0103	0.0104	0.0157	0.0019	0.0098	0.0176	0.1322	0.1514	0.0017	8e-04	0.0102	0.0149	0.0159	0.0123	0.0192	0.0124	0.0015
2	rs114583226	236263914	0.82	0.36720095628419	0.76	0.775138689739853	0.239345086263869	0.711576700572588	0.002	0.0042	0.0195	0.1571	0.0117	0.1521	0.1985	0.0103	9e-04	0.0104	0.0103	0.0157	0.0019	0.0098	0.0177	0.132	0.1514	0.0017	8e-04	0.0102	0.0148	0.0159	0.0123	0.0191	0.0124	0.0015
2	rs6750296	236264977	0.82	0.36720095628419	0.76	0.775138689739853	0.240423740877323	0.696850736520847	0.002	0.0042	0.0195	0.1571	0.0117	0.1523	0.1985	0.0103	9e-04	0.0104	0.0103	0.0158	0.0019	0.0098	0.0177	0.1319	0.1514	0.0016	8e-04	0.0102	0.0148	0.0159	0.0123	0.0191	0.0124	0.0016
2	rs7570453	236270426	0.83	0.326509998324372	0.76	0.775138689739853	0.228747849993603	0.64564897477924	0.0021	0.0043	0.0192	0.1572	0.0117	0.1532	0.198	0.0105	0.001	0.0106	0.0102	0.0154	0.002	0.0096	0.0175	0.1317	0.1511	0.0017	9e-04	0.0104	0.0151	0.0158	0.0123	0.0189	0.0123	0.0016
2	rs869765	236272114	0.83	0.326509998324372	0.76	0.775138689739853	0.229631326222951	0.644919896612217	0.0021	0.0043	0.0192	0.1573	0.0117	0.1532	0.198	0.0105	0.001	0.0106	0.0102	0.0153	0.002	0.0096	0.0175	0.1317	0.1511	0.0017	9e-04	0.0105	0.0151	0.0158	0.0123	0.0188	0.0123	0.0016
2	rs1878392	236276705	0.82	0.36720095628419	0.76	0.775138689739853	0.25025191370425	0.623715879532708	0.0021	0.0043	0.019	0.1575	0.0117	0.1531	0.198	0.0105	0.001	0.0106	0.0101	0.0154	0.002	0.0095	0.0175	0.1316	0.151	0.0016	8e-04	0.0107	0.0153	0.0158	0.0124	0.0188	0.0123	0.0016
2	rs72980772	236276796	0.83	0.326509998324372	0.76	0.775138689739853	0.259800099322466	0.631539161242072	0.0021	0.0043	0.0189	0.1575	0.0117	0.1531	0.1978	0.0105	9e-04	0.0105	0.0101	0.0154	0.002	0.0095	0.0175	0.1316	0.1511	0.0016	8e-04	0.0107	0.0154	0.0158	0.0124	0.0187	0.0123	0.0016
2	rs72980775	236278307	0.83	0.326509998324372	0.76	0.775138689739853	0.32765423019948	0.54385099057193	0.0019	0.0046	0.0184	0.1567	0.0118	0.1542	0.1948	0.0109	9e-04	0.0104	0.0098	0.0155	0.0019	0.0094	0.0178	0.1305	0.1525	0.0017	8e-04	0.0118	0.0166	0.0158	0.0125	0.0187	0.0124	0.0018
2	rs11676121	236278466	0.83	0.326509998324372	0.76	0.775138689739853	0.302766594294532	0.600528337276369	0.0019	0.0045	0.0185	0.1561	0.0119	0.1545	0.194	0.0109	9e-04	0.0106	0.0099	0.0156	0.0019	0.0095	0.0179	0.1307	0.1523	0.0017	8e-04	0.0121	0.0165	0.0159	0.0126	0.0188	0.0124	0.0019
2	rs7559630	236278736	0.83	0.326509998324372	0.76	0.775138689739853	0.25907946764721	0.553529584155357	0.0018	0.0045	0.0187	0.1562	0.0118	0.1551	0.1934	0.0106	9e-04	0.0106	0.0097	0.0156	0.0018	0.0096	0.018	0.1304	0.153	0.0016	7e-04	0.0124	0.0167	0.0158	0.0126	0.0187	0.012	0.0018
2	rs11895695	236280516	0.83	0.326509998324372	0.76	0.775138689739853	0.155561511146069	0.509556725914749	0.0014	0.0043	0.0192	0.1548	0.0112	0.156	0.1939	0.0106	9e-04	0.0106	0.0094	0.0152	0.0019	0.0096	0.0185	0.1302	0.1543	0.0015	7e-04	0.0129	0.017	0.016	0.0118	0.0182	0.0118	0.0017
2	rs11694786	236281196	0.83	0.326509998324372	0.75	0.841047356078831	0.0961995926783538	0.457127239519152	0.0016	0.0043	0.0195	0.1542	0.0111	0.156	0.1936	0.0107	8e-04	0.0106	0.0093	0.0151	0.0019	0.0096	0.0189	0.1299	0.1548	0.0015	9e-04	0.013	0.0173	0.0161	0.0117	0.0184	0.0116	0.0018
2	rs2873137	236281253	0.83	0.326509998324372	0.76	0.775138689739853	0.121701562694319	0.422801301298662	0.0016	0.0046	0.0196	0.1542	0.0111	0.1556	0.1935	0.0107	8e-04	0.0106	0.0093	0.0151	0.0019	0.0096	0.0189	0.1301	0.1548	0.0015	9e-04	0.013	0.0173	0.0161	0.0117	0.0184	0.0116	0.0018
2	rs77569809	236281939	0.83	0.326509998324372	0.76	0.775138689739853	0.0910596614124828	0.378994171821439	0.0016	0.0045	0.0199	0.1544	0.0109	0.156	0.1931	0.0105	8e-04	0.0104	0.009	0.0151	0.002	0.0096	0.0189	0.1298	0.1551	0.0015	9e-04	0.013	0.0175	0.0163	0.0115	0.0184	0.0114	0.0018
2	rs62189316	236294260	0.83	0.326509998324372	0.76	0.775138689739853	0.0343246837878981	0.234895375970561	0.0019	0.0044	0.021	0.1549	0.0104	0.157	0.1921	0.01	8e-04	0.01	0.0085	0.0153	0.002	0.0095	0.0192	0.129	0.1556	0.0016	0.001	0.013	0.0179	0.0168	0.0109	0.0186	0.011	0.0018
2	rs57088602	236294462	0.83	0.326509998324372	0.75	0.841047356078831	0.0341980572689556	0.234785201672574	0.0019	0.0044	0.021	0.1549	0.0104	0.157	0.1921	0.01	8e-04	0.01	0.0084	0.0153	0.002	0.0095	0.0192	0.129	0.1556	0.0016	0.001	0.013	0.0179	0.0169	0.0109	0.0186	0.011	0.0018
2	rs75383089	236299775	0.82	0.36720095628419	0.75	0.841047356078831	0.022830421719692	0.161463899793957	0.0018	0.0043	0.0216	0.1554	0.0101	0.1575	0.1913	0.0098	8e-04	0.0098	0.0082	0.0154	0.0022	0.0094	0.0193	0.1282	0.1563	0.0016	0.0011	0.0129	0.0181	0.0174	0.0106	0.0186	0.0108	0.0018
2	rs2102796	236300468	0.82	0.36720095628419	0.75	0.841047356078831	0.0227071794448648	0.161852369110184	0.0018	0.0043	0.0216	0.1554	0.0101	0.1575	0.1913	0.0098	8e-04	0.0098	0.0081	0.0154	0.0022	0.0094	0.0193	0.1281	0.1563	0.0016	0.0011	0.0129	0.0181	0.0174	0.0106	0.0186	0.0108	0.0018
2	rs10201495	236301375	0.82	0.36720095628419	0.75	0.841047356078831	0.0230400801424041	0.16311716825127	0.0018	0.0043	0.0215	0.1557	0.0101	0.1575	0.1912	0.0098	8e-04	0.0098	0.0082	0.0153	0.0022	0.0094	0.0193	0.1284	0.1561	0.0016	0.0011	0.0129	0.0181	0.0174	0.0106	0.0186	0.0108	0.0018
2	rs74772642	236313353	0.82	0.36720095628419	0.76	0.775138689739853	0.0134846196475161	0.129245929711277	0.0019	0.0043	0.022	0.1557	0.0101	0.1579	0.1897	0.0101	0.001	0.0097	0.0081	0.0152	0.0024	0.0095	0.0191	0.1274	0.1554	0.0018	0.0012	0.0137	0.0182	0.0171	0.0108	0.0194	0.0106	0.002
2	rs7599576	236313906	0.82	0.36720095628419	0.75	0.841047356078831	0.0135493461599527	0.131041660402904	0.0019	0.0043	0.0221	0.1557	0.01	0.1579	0.1896	0.0101	0.001	0.0097	0.0081	0.0152	0.0024	0.0096	0.0191	0.1274	0.1555	0.0018	0.0012	0.0137	0.0182	0.0171	0.0108	0.0194	0.0106	0.002
2	rs72982747	236328325	0.82	0.36720095628419	0.75	0.841047356078831	0.0113041570893282	0.111042965294375	0.002	0.0044	0.0228	0.156	0.0099	0.1578	0.1878	0.0103	0.001	0.0097	0.0078	0.0151	0.0024	0.0099	0.019	0.1275	0.1558	0.0019	0.0012	0.0141	0.0182	0.0166	0.0108	0.0198	0.0104	0.0019
2	rs77018027	236328433	0.82	0.36720095628419	0.75	0.841047356078831	0.011630416760125	0.110451525745496	0.002	0.0044	0.0229	0.1564	0.0098	0.1579	0.1879	0.0099	0.001	0.0097	0.0078	0.0151	0.0024	0.0099	0.0187	0.1276	0.1559	0.0019	0.0012	0.0141	0.0182	0.0166	0.0108	0.0198	0.0104	0.0019
2	rs73131128	236337773	0.82	0.36720095628419	0.75	0.841047356078831	0.00813961633109233	0.0982345859495385	0.002	0.0043	0.0231	0.1565	0.0095	0.1578	0.188	0.0099	0.001	0.0095	0.0075	0.0156	0.0024	0.01	0.0188	0.1273	0.1565	0.0019	0.0013	0.0139	0.0183	0.0165	0.0106	0.0197	0.0103	0.002
2	rs11691754	236340067	0.82	0.36720095628419	0.75	0.841047356078831	0.00748112178790731	0.0898322451028247	0.002	0.0043	0.0231	0.1565	0.0094	0.1578	0.188	0.0099	0.001	0.0095	0.0074	0.0157	0.0024	0.01	0.0188	0.1273	0.1567	0.0019	0.0013	0.0139	0.0183	0.0165	0.0106	0.0198	0.0102	0.002
2	rs78898877	236341923	0.82	0.36720095628419	0.75	0.841047356078831	0.00776664555406625	0.109272280801697	0.002	0.0043	0.0231	0.1565	0.0094	0.1578	0.188	0.0099	0.001	0.0095	0.0074	0.0157	0.0024	0.01	0.0188	0.1272	0.1567	0.0019	0.0013	0.0139	0.0183	0.0165	0.0106	0.0198	0.0102	0.002
2	rs72982763	236342051	0.82	0.36720095628419	0.75	0.841047356078831	0.00774962247583256	0.111635612519984	0.002	0.0043	0.0231	0.1565	0.0094	0.1578	0.188	0.0099	0.001	0.0095	0.0074	0.0157	0.0024	0.01	0.0188	0.1272	0.1567	0.0019	0.0013	0.0139	0.0183	0.0165	0.0106	0.0198	0.0102	0.002
2	rs114337881	236351680	0.82	0.36720095628419	0.75	0.841047356078831	0.00622251578436032	0.113932799670477	0.002	0.0042	0.0233	0.1562	0.0093	0.1576	0.1877	0.0099	0.0011	0.0095	0.0074	0.016	0.0024	0.01	0.0188	0.1271	0.157	0.002	0.0013	0.0139	0.0184	0.0166	0.0107	0.0197	0.0101	0.0019
2	rs116039626	236353735	0.82	0.36720095628419	0.75	0.841047356078831	0.00253840324062661	0.0852093269808198	0.0019	0.004	0.0235	0.1556	0.0091	0.157	0.1869	0.01	0.0012	0.0097	0.0073	0.0166	0.0025	0.0101	0.0188	0.1266	0.1578	0.0021	0.0014	0.014	0.0187	0.0169	0.011	0.0196	0.01	0.0019
2	rs1814876	236354288	0.82	0.36720095628419	0.79	0.597486775499064	0.00148758303340798	0.0816568593424426	0.0019	0.0039	0.0237	0.1553	0.009	0.1567	0.1865	0.01	0.0012	0.0098	0.0073	0.0169	0.0025	0.0101	0.0188	0.1264	0.1582	0.0021	0.0014	0.014	0.0188	0.017	0.0111	0.0195	0.0099	0.0019
2	rs6732716	236358240	0.82	0.36720095628419	0.79	0.597486775499064	0.0010483124006839	0.0665491994679272	0.0019	0.0039	0.0239	0.155	0.0088	0.1572	0.1854	0.0102	0.0012	0.0098	0.0074	0.0173	0.0025	0.0101	0.0193	0.1259	0.1581	0.0021	0.0014	0.0139	0.0194	0.0172	0.0112	0.0195	0.0098	0.0017
2	rs7591598	236358314	0.82	0.36720095628419	0.79	0.597486775499064	0.00101418471139856	0.0659305037042551	0.0019	0.0039	0.024	0.1549	0.0088	0.1572	0.1855	0.0102	0.0012	0.0098	0.0074	0.0173	0.0025	0.0101	0.0193	0.1259	0.1581	0.0021	0.0014	0.0139	0.0194	0.0172	0.0112	0.0195	0.0098	0.0017
2	rs11690512	236363903	0.82	0.36720095628419	0.79	0.597486775499064	0.0014264699025539	0.0730110712971125	0.0019	0.0039	0.024	0.1548	0.0087	0.1574	0.1854	0.0102	0.0012	0.0097	0.0073	0.0174	0.0025	0.0101	0.0193	0.126	0.1582	0.0021	0.0013	0.0139	0.0194	0.0172	0.0112	0.0195	0.0098	0.0017
2	rs12474898	236367367	0.82	0.36720095628419	0.79	0.597486775499064	0.00145111618808373	0.0726535170803705	0.0019	0.0038	0.0241	0.1546	0.0087	0.1576	0.1854	0.0102	0.0011	0.0097	0.0072	0.0175	0.0025	0.01	0.0194	0.126	0.1583	0.0021	0.0013	0.0139	0.0194	0.0172	0.0111	0.0196	0.0098	0.0017
2	rs13396455	236371430	0.83	0.326509998324372	0.8	0.544775224122235	0.00185051684634783	0.0699598861930661	0.0019	0.0039	0.0241	0.1535	0.0086	0.1583	0.1845	0.0104	0.0011	0.0096	0.0071	0.0177	0.0024	0.01	0.0197	0.1257	0.159	0.0021	0.0012	0.0143	0.0195	0.0172	0.0111	0.0197	0.0098	0.0016
2	rs4663200	236375038	0.83	0.326509998324372	0.8	0.544775224122235	0.00108160121960437	0.0630081124065204	0.0018	0.0037	0.0246	0.152	0.0081	0.1596	0.1848	0.0107	0.001	0.0097	0.0067	0.0182	0.0022	0.0098	0.02	0.126	0.1595	0.002	0.001	0.0144	0.0198	0.0171	0.011	0.0197	0.0092	0.0014
2	rs75128936	236378057	0.82	0.36720095628419	0.8	0.544775224122235	0.00504223724324608	0.164385434173065	0.0016	0.0034	0.0268	0.1464	0.0073	0.1631	0.185	0.0115	8e-04	0.0099	0.0057	0.0196	0.0013	0.0094	0.0211	0.126	0.1606	0.0018	5e-04	0.0151	0.0209	0.0177	0.0107	0.0196	0.0075	8e-04
2	rs4663202	236380557	0.82	0.36720095628419	0.8	0.544775224122235	0.00339941929184009	0.145544887728679	0.0016	0.0034	0.0268	0.1463	0.0073	0.1632	0.185	0.0116	8e-04	0.0099	0.0057	0.0196	0.0013	0.0093	0.0212	0.126	0.1606	0.0018	5e-04	0.0151	0.0209	0.0177	0.0107	0.0195	0.0074	8e-04
2	rs75839516	236387572	0.82	0.36720095628419	0.81	0.49521423796015	0.00258840667961719	0.135662050367464	0.0016	0.0034	0.0269	0.1463	0.0073	0.1632	0.1851	0.0116	8e-04	0.0099	0.0057	0.0196	0.0013	0.0092	0.0212	0.126	0.1606	0.0018	5e-04	0.0151	0.0209	0.0178	0.0107	0.0195	0.0074	8e-04
2	rs7595029	236391963	0.82	0.36720095628419	0.81	0.49521423796015	0.00238120912135806	0.12462027839919	0.0016	0.0034	0.0269	0.1463	0.0073	0.1633	0.1852	0.0116	8e-04	0.0099	0.0057	0.0196	0.0013	0.0092	0.0212	0.126	0.1606	0.0018	5e-04	0.0151	0.0209	0.0178	0.0107	0.0194	0.0074	9e-04
2	rs6431378	236392209	0.82	0.36720095628419	0.81	0.49521423796015	0.00219698446818648	0.125948150301075	0.0016	0.0034	0.0269	0.1463	0.0072	0.1633	0.1852	0.0116	8e-04	0.0098	0.0057	0.0196	0.0013	0.0092	0.0212	0.1262	0.1607	0.0018	5e-04	0.015	0.021	0.0178	0.0106	0.0194	0.0074	9e-04
2	rs2176351	236394614	0.82	0.36720095628419	0.81	0.49521423796015	0.00211003494500838	0.124178823883261	0.0016	0.0034	0.0269	0.1463	0.0072	0.1634	0.1852	0.0116	8e-04	0.0098	0.0057	0.0196	0.0013	0.0091	0.0212	0.1262	0.1607	0.0018	5e-04	0.015	0.021	0.0178	0.0105	0.0193	0.0074	9e-04
2	rs75903559	236395129	0.82	0.36720095628419	0.81	0.49521423796015	0.00225760990013951	0.132484835646443	0.0016	0.0034	0.0269	0.1463	0.0072	0.1633	0.1852	0.0115	8e-04	0.0098	0.0057	0.0196	0.0013	0.0091	0.0212	0.1262	0.1607	0.0018	6e-04	0.015	0.021	0.0177	0.0105	0.0193	0.0074	9e-04
2	rs115724300	236399079	0.82	0.36720095628419	0.81	0.49521423796015	0.00266488640709628	0.150627545670287	0.0016	0.0034	0.0269	0.1462	0.0072	0.1633	0.1852	0.0115	8e-04	0.0098	0.0057	0.0196	0.0013	0.0091	0.0212	0.1261	0.1607	0.0019	6e-04	0.015	0.021	0.0177	0.0105	0.0193	0.0073	9e-04
2	rs6731690	236404445	0.81	0.411214762386647	0.82	0.448736318624531	0.00486481135137323	0.102217816294726	0.0017	0.0036	0.0271	0.1455	0.0069	0.1633	0.1851	0.0114	9e-04	0.0098	0.0057	0.0201	0.0015	0.0089	0.0214	0.1258	0.1606	0.0022	7e-04	0.0153	0.0213	0.0176	0.0106	0.0191	0.0069	0.0011
2	rs79530286	236406817	0.81	0.411214762386647	0.82	0.448736318624531	0.00596113663741174	0.097027633773626	0.0017	0.0037	0.0272	0.1452	0.0068	0.1634	0.185	0.0114	0.001	0.0098	0.0056	0.0202	0.0015	0.0089	0.0216	0.1258	0.1606	0.0023	8e-04	0.0153	0.0214	0.0175	0.0106	0.019	0.0068	0.0011
2	rs11675343	236407861	0.81	0.411214762386647	0.82	0.448736318624531	0.00651497232758229	0.0818067822017122	0.0017	0.0038	0.0272	0.1449	0.0067	0.1636	0.185	0.0113	0.001	0.0098	0.0056	0.0204	0.0015	0.0088	0.0218	0.1258	0.1605	0.0024	8e-04	0.0154	0.0215	0.0175	0.0107	0.0189	0.0066	0.0012
2	rs10202576	236413722	0.81	0.411214762386647	0.82	0.448736318624531	0.00956857144243586	0.0723679956772017	0.0017	0.0041	0.0273	0.1444	0.0065	0.1636	0.1849	0.0112	0.0011	0.0098	0.0055	0.0204	0.0016	0.0086	0.0218	0.1273	0.1599	0.0025	9e-04	0.0154	0.0214	0.0173	0.0107	0.0188	0.0065	0.0012
2	rs78543310	236414340	0.81	0.411214762386647	0.82	0.448736318624531	0.00969402509633869	0.0727964518298534	0.0017	0.0041	0.0273	0.1444	0.0065	0.1636	0.1849	0.0112	0.0011	0.0098	0.0055	0.0204	0.0016	0.0086	0.0218	0.1273	0.16	0.0025	9e-04	0.0154	0.0214	0.0173	0.0107	0.0188	0.0065	0.0012
2	rs10176787	236415653	0.81	0.411214762386647	0.82	0.448736318624531	0.00992297684988176	0.0712305626715058	0.0017	0.0041	0.0273	0.1443	0.0065	0.1637	0.1848	0.0113	0.0011	0.0098	0.0055	0.0204	0.0016	0.0086	0.0218	0.1273	0.1601	0.0025	9e-04	0.0154	0.0214	0.0173	0.0107	0.0189	0.0065	0.0012
2	rs112469631	236417173	0.81	0.411214762386647	0.82	0.448736318624531	0.0114521129408731	0.0701710063148475	0.0017	0.0041	0.0273	0.1443	0.0065	0.1636	0.1848	0.0112	0.0011	0.0098	0.0055	0.0204	0.0016	0.0087	0.0218	0.1274	0.16	0.0025	9e-04	0.0154	0.0214	0.0173	0.0107	0.0188	0.0065	0.0012
2	rs115536310	236420446	0.81	0.411214762386647	0.83	0.405269641990714	0.0150115549479432	0.0683500996985471	0.0017	0.0041	0.0274	0.1443	0.0065	0.1636	0.1848	0.0112	0.0011	0.0098	0.0055	0.0203	0.0016	0.0089	0.0218	0.1275	0.1599	0.0025	9e-04	0.0154	0.0214	0.0173	0.0106	0.0188	0.0064	0.0013
2	rs7559293	236422975	0.81	0.411214762386647	0.83	0.405269641990714	0.0156799007886226	0.0682804632597533	0.0017	0.0042	0.0276	0.1443	0.0065	0.1635	0.1847	0.0112	0.0011	0.0098	0.0054	0.0202	0.0016	0.0088	0.0218	0.1275	0.1598	0.0025	9e-04	0.0154	0.0214	0.0173	0.0106	0.0188	0.0064	0.0013
2	rs76162091	236427391	0.81	0.411214762386647	0.83	0.405269641990714	0.0162806210557162	0.0698192862789994	0.0017	0.0042	0.0276	0.1443	0.0065	0.1636	0.1847	0.0112	0.0011	0.0098	0.0054	0.0202	0.0016	0.0088	0.0218	0.1275	0.1598	0.0025	9e-04	0.0154	0.0214	0.0173	0.0106	0.0188	0.0064	0.0013
2	rs114132763	236433770	0.81	0.411214762386647	0.85	0.32706018639722	0.0162212806181486	0.0738002367806995	0.0017	0.0041	0.0277	0.1442	0.0065	0.1637	0.1847	0.0112	0.0011	0.0098	0.0054	0.0203	0.0017	0.0088	0.0218	0.1276	0.1598	0.0025	0.001	0.0153	0.0214	0.0173	0.0105	0.0187	0.0063	0.0013
2	rs7590831	236435745	0.81	0.411214762386647	0.85	0.32706018639722	0.0184597138538135	0.0783131756730499	0.0018	0.0041	0.0277	0.1444	0.0065	0.1637	0.1848	0.0112	0.0011	0.0096	0.0053	0.0203	0.0017	0.0088	0.0218	0.1277	0.1597	0.0025	0.001	0.0153	0.0213	0.0174	0.0105	0.0187	0.0062	0.0013
2	rs35479843	236446406	0.8	0.458652199356866	0.85	0.32706018639722	0.0184434322179737	0.0843724367190833	0.0018	0.0039	0.0281	0.1438	0.0064	0.1642	0.1848	0.0113	0.0013	0.0097	0.0051	0.0205	0.0018	0.0086	0.0218	0.128	0.1596	0.0027	0.0011	0.0152	0.021	0.0175	0.0102	0.0186	0.0058	0.0014
2	rs35299626	236452819	0.8	0.458652199356866	0.85	0.32706018639722	0.0172209411579956	0.0810582822074278	0.0018	0.0039	0.0282	0.1438	0.0064	0.1643	0.1848	0.0113	0.0013	0.0097	0.0051	0.0205	0.0018	0.0086	0.0219	0.128	0.1596	0.0027	0.0011	0.0152	0.0211	0.0175	0.0101	0.0186	0.0058	0.0014
2	rs35975315	236452926	0.8	0.458652199356866	0.85	0.32706018639722	0.0172829437400385	0.0813573477662263	0.0018	0.0039	0.0282	0.1438	0.0064	0.1643	0.1848	0.0113	0.0013	0.0097	0.0051	0.0205	0.0018	0.0086	0.0219	0.128	0.1596	0.0027	0.0011	0.0152	0.021	0.0175	0.0101	0.0186	0.0058	0.0014
2	rs114675935	236453295	0.8	0.458652199356866	0.85	0.32706018639722	0.0174386656298384	0.0813573477662263	0.0018	0.0039	0.0282	0.1438	0.0064	0.1643	0.1848	0.0113	0.0013	0.0097	0.0051	0.0205	0.0018	0.0086	0.0219	0.128	0.1596	0.0027	0.0011	0.0152	0.021	0.0175	0.0101	0.0186	0.0058	0.0014
2	rs77718417	236453912	0.8	0.458652199356866	0.85	0.32706018639722	0.0175482806042296	0.081282539539209	0.0018	0.0039	0.0282	0.1438	0.0064	0.1643	0.1848	0.0113	0.0013	0.0097	0.0051	0.0205	0.0018	0.0086	0.0218	0.128	0.1596	0.0027	0.0011	0.0152	0.021	0.0175	0.0101	0.0186	0.0058	0.0014
2	rs2316876	236455340	0.8	0.458652199356866	0.85	0.32706018639722	0.0142026661847974	0.0897543985335138	0.0018	0.0039	0.0282	0.1438	0.0064	0.1643	0.1848	0.0113	0.0013	0.0097	0.0051	0.0207	0.0018	0.0082	0.0219	0.128	0.1597	0.0027	0.0012	0.0152	0.021	0.0175	0.0101	0.0186	0.0058	0.0015
2	rs112259027	236455848	0.8	0.458652199356866	0.85	0.32706018639722	0.0144051771065471	0.0897543985335138	0.0018	0.0039	0.0282	0.1438	0.0064	0.1643	0.1848	0.0113	0.0013	0.0097	0.0051	0.0207	0.0018	0.0082	0.0219	0.128	0.1597	0.0027	0.0012	0.0152	0.021	0.0175	0.0101	0.0186	0.0058	0.0015
2	rs13423085	236458829	0.8	0.458652199356866	0.85	0.32706018639722	0.0155000485622361	0.0874315386263172	0.0018	0.0039	0.028	0.1436	0.0064	0.1644	0.1851	0.0113	0.0013	0.0098	0.0051	0.0208	0.0018	0.0082	0.0219	0.1278	0.1599	0.0027	0.0012	0.015	0.0208	0.0175	0.0101	0.0186	0.0057	0.0015
2	rs78254453	236465612	0.81	0.411214762386647	0.86	0.29215087580064	0.0185494503512352	0.100828886621474	0.0018	0.0039	0.028	0.1431	0.0064	0.1646	0.1855	0.0113	0.0013	0.0097	0.0051	0.0208	0.0018	0.0082	0.0219	0.1278	0.1595	0.0027	0.0012	0.0152	0.0208	0.0177	0.0101	0.0187	0.0056	0.0015
2	rs79194183	236469351	0.81	0.411214762386647	0.86	0.29215087580064	0.0135753013571748	0.107011778582381	0.0018	0.0039	0.028	0.1428	0.0065	0.1647	0.1857	0.0113	0.0013	0.0097	0.0051	0.0208	0.0018	0.008	0.0219	0.1279	0.1592	0.0027	0.0012	0.0153	0.0208	0.0178	0.0101	0.0187	0.0058	0.0015
2	rs6718006	236471151	0.81	0.411214762386647	0.87	0.259919603286658	0.0132662693693349	0.110282765224137	0.0018	0.004	0.028	0.1424	0.0065	0.1648	0.1859	0.0113	0.0013	0.0097	0.0051	0.0208	0.0018	0.008	0.0219	0.1279	0.1589	0.0027	0.0013	0.0154	0.0208	0.018	0.0101	0.0188	0.0059	0.0015
2	rs34690321	236477646	0.81	0.411214762386647	0.87	0.259919603286658	0.0231934255218912	0.226678834282372	0.0018	0.0042	0.0288	0.1377	0.006	0.1645	0.188	0.0108	0.0011	0.0093	0.0045	0.0203	0.0018	0.0068	0.0218	0.134	0.1572	0.0019	0.0013	0.0162	0.0211	0.0175	0.0105	0.0205	0.0051	0.0016
2	rs62189172	236483284	0.81	0.411214762386647	0.87	0.259919603286658	0.0199856844675578	0.216087116348396	0.0018	0.0042	0.0289	0.1375	0.0059	0.1645	0.1881	0.0108	0.0011	0.0093	0.0045	0.0202	0.0018	0.0067	0.0218	0.1343	0.1571	0.0018	0.0013	0.0162	0.0211	0.0175	0.0105	0.0206	0.0051	0.0016
2	rs6760704	236486739	0.81	0.411214762386647	0.88	0.230271256315472	0.0189862816246029	0.2135186814323	0.0018	0.0042	0.0289	0.1374	0.006	0.1645	0.1881	0.0108	0.0011	0.0093	0.0045	0.0202	0.0019	0.0067	0.0218	0.1344	0.1571	0.0018	0.0013	0.0163	0.0211	0.0175	0.0106	0.0206	0.0051	0.0016
2	rs79043135	236487077	0.81	0.411214762386647	0.89	0.20310604818777	0.0190362020262704	0.213839181615378	0.0018	0.0042	0.0289	0.1374	0.006	0.1645	0.1881	0.0108	0.0011	0.0093	0.0045	0.0202	0.0018	0.0067	0.0218	0.1344	0.1571	0.0018	0.0013	0.0163	0.0211	0.0175	0.0106	0.0206	0.0051	0.0016
2	rs74393897	236491327	0.81	0.411214762386647	0.89	0.20310604818777	0.0185494503512352	0.21223826975051	0.0018	0.0042	0.0289	0.1376	0.0059	0.1646	0.1882	0.0108	0.0011	0.0093	0.0045	0.0202	0.0017	0.0067	0.0217	0.1345	0.1572	0.0017	0.0012	0.0163	0.0212	0.0174	0.0106	0.0206	0.0051	0.0015
2	rs7557171	236491704	0.81	0.411214762386647	0.89	0.20310604818777	0.0183865290020031	0.212025115407656	0.0018	0.0042	0.0289	0.1376	0.0059	0.1646	0.1882	0.0108	0.0011	0.0093	0.0045	0.0202	0.0017	0.0067	0.0217	0.1345	0.1572	0.0017	0.0012	0.0163	0.0212	0.0174	0.0107	0.0206	0.0051	0.0015
2	rs4558539	236492751	0.81	0.411214762386647	0.89	0.20310604818777	0.0187710610545158	0.215336944165473	0.0018	0.0042	0.0289	0.1376	0.0059	0.1646	0.1882	0.0108	0.0011	0.0093	0.0045	0.0202	0.0017	0.0067	0.0217	0.1345	0.1571	0.0017	0.0012	0.0163	0.0212	0.0174	0.0107	0.0206	0.0051	0.0015
2	rs113629823	236494728	0.81	0.411214762386647	0.89	0.20310604818777	0.0197451595387688	0.229735260309747	0.0018	0.0042	0.0289	0.1375	0.0059	0.1645	0.1882	0.0108	0.0011	0.0093	0.0045	0.0202	0.0017	0.0067	0.0218	0.1347	0.1569	0.0017	0.0012	0.0163	0.0213	0.0174	0.0107	0.0206	0.0051	0.0015
2	rs13030264	236500423	0.8	0.458652199356866	0.89	0.20310604818777	0.0218394450203039	0.240758311008166	0.0018	0.0042	0.0289	0.1371	0.006	0.1644	0.1881	0.0109	0.001	0.0093	0.0045	0.0202	0.0018	0.0067	0.0219	0.1351	0.1564	0.0017	0.0013	0.0164	0.0215	0.0175	0.0107	0.0206	0.0051	0.0015
2	rs7582859	236504324	0.8	0.458652199356866	0.89	0.20310604818777	0.021802667951344	0.232914789816243	0.0018	0.0042	0.0289	0.1377	0.0059	0.1636	0.1881	0.0109	0.001	0.0093	0.0045	0.0203	0.0018	0.0067	0.0219	0.1349	0.1565	0.0017	0.0013	0.0164	0.0216	0.0175	0.0108	0.0207	0.005	0.0015
2	rs35464053	236506324	0.8	0.458652199356866	0.89	0.20310604818777	0.0229065017654365	0.259302461967339	0.0018	0.0042	0.0293	0.1378	0.0059	0.1635	0.1881	0.0109	0.001	0.0093	0.0045	0.0202	0.0018	0.0067	0.0219	0.1349	0.1561	0.0017	0.0013	0.0165	0.0217	0.0175	0.0108	0.0207	0.0051	0.0015
2	rs34091485	236507971	0.8	0.458652199356866	0.89	0.20310604818777	0.0242675759344839	0.285740545131732	0.0018	0.0042	0.0292	0.1378	0.0059	0.1635	0.1881	0.0109	0.001	0.0093	0.0045	0.0202	0.0018	0.0067	0.0219	0.1349	0.1561	0.0017	0.0013	0.0165	0.0217	0.0175	0.0108	0.0208	0.0051	0.0015
2	rs75973085	236509606	0.8	0.458652199356866	0.89	0.20310604818777	0.0268617926519967	0.303000622169218	0.0017	0.0042	0.0292	0.1378	0.0059	0.1634	0.1881	0.0109	0.001	0.0093	0.0045	0.0202	0.0018	0.0067	0.0219	0.1349	0.156	0.0017	0.0013	0.0165	0.0218	0.0175	0.0108	0.0207	0.0051	0.0015
2	rs76723841	236512697	0.81	0.411214762386647	0.89	0.20310604818777	0.040750531006588	0.322624407591086	0.0017	0.0042	0.0289	0.1377	0.006	0.1633	0.1886	0.011	9e-04	0.0094	0.0044	0.0201	0.0017	0.0068	0.0218	0.135	0.1552	0.0016	0.0012	0.0165	0.0222	0.0176	0.0111	0.0206	0.0051	0.0015
2	rs13010970	236516127	0.81	0.411214762386647	0.89	0.20310604818777	0.0616499888365914	0.247451118130598	0.0016	0.0044	0.0281	0.1373	0.0062	0.163	0.1891	0.0112	7e-04	0.0098	0.0044	0.0202	0.0016	0.0071	0.0215	0.1355	0.1527	0.0016	0.001	0.0167	0.0234	0.0181	0.0117	0.0209	0.0051	0.0014
2	rs72988926	236517302	0.81	0.411214762386647	0.89	0.20310604818777	0.0617821796956757	0.245101988245849	0.0016	0.0044	0.0281	0.1373	0.0062	0.163	0.1891	0.0112	7e-04	0.0098	0.0044	0.0203	0.0016	0.0071	0.0215	0.1355	0.1526	0.0016	0.001	0.0167	0.0234	0.0181	0.0117	0.0209	0.0052	0.0014
2	rs10203779	236519555	0.81	0.411214762386647	0.89	0.20310604818777	0.0609543681958589	0.233684375168443	0.0016	0.0044	0.0281	0.1372	0.0062	0.163	0.1891	0.0112	7e-04	0.0099	0.0044	0.0203	0.0016	0.0072	0.0215	0.1355	0.1525	0.0016	0.001	0.0167	0.0234	0.0181	0.0118	0.0209	0.0052	0.0014
2	rs7607571	236522067	0.81	0.411214762386647	0.89	0.20310604818777	0.0924750344512077	0.214266761911741	0.0016	0.0047	0.0274	0.1366	0.0064	0.1623	0.1891	0.0115	6e-04	0.0103	0.0046	0.0204	0.0018	0.0074	0.0215	0.1354	0.1503	0.0017	0.0011	0.0168	0.0241	0.0185	0.0122	0.0212	0.0052	0.0014
2	rs35878915	236530681	0.79	0.509607847349147	0.89	0.20310604818777	0.19080344020638	0.199053962880584	0.0016	0.005	0.0269	0.1356	0.0063	0.1613	0.1889	0.0119	6e-04	0.0111	0.0047	0.0207	0.0022	0.008	0.0215	0.1352	0.1474	0.0019	0.0013	0.017	0.0248	0.0193	0.0129	0.0217	0.0053	0.0014
2	rs114953596	236531533	0.79	0.509607847349147	0.89	0.20310604818777	0.221583035396003	0.205980167156929	0.0016	0.005	0.0268	0.1355	0.0063	0.1613	0.1889	0.0117	6e-04	0.0112	0.0047	0.0208	0.0022	0.008	0.0216	0.1351	0.147	0.0019	0.0013	0.0171	0.025	0.0194	0.013	0.0218	0.0053	0.0014
2	rs72988940	236543297	0.79	0.509607847349147	0.89	0.20310604818777	0.304727350743801	0.224829647859156	0.0016	0.0051	0.0266	0.1353	0.0064	0.1612	0.1887	0.0113	6e-04	0.0113	0.0046	0.0211	0.0022	0.0081	0.0222	0.135	0.146	0.0019	0.0013	0.0172	0.0255	0.0198	0.0132	0.0219	0.0052	0.0014
2	rs115355590	236546555	0.79	0.509607847349147	0.89	0.20310604818777	0.320149979315215	0.228969909277093	0.0016	0.0051	0.0266	0.1353	0.0064	0.1611	0.1887	0.0113	6e-04	0.0113	0.0046	0.0211	0.0022	0.0081	0.0223	0.135	0.1458	0.0019	0.0013	0.0171	0.0255	0.0199	0.0132	0.0219	0.0052	0.0014
2	rs59425012	236547098	0.79	0.509607847349147	0.89	0.20310604818777	0.327297250049592	0.231487736252763	0.0015	0.0051	0.0266	0.1353	0.0064	0.1611	0.1887	0.0113	6e-04	0.0113	0.0046	0.0211	0.0022	0.0081	0.0223	0.135	0.1457	0.0019	0.0012	0.0171	0.0256	0.02	0.0132	0.0219	0.0052	0.0014
2	rs115921192	236547443	0.79	0.509607847349147	0.89	0.20310604818777	0.326431144657341	0.231707098476218	0.0016	0.0051	0.0266	0.1353	0.0064	0.1611	0.1887	0.0113	6e-04	0.0113	0.0046	0.0211	0.0022	0.0081	0.0223	0.135	0.1457	0.0019	0.0012	0.0171	0.0256	0.02	0.0132	0.0219	0.0052	0.0014
2	rs115338215	236548644	0.79	0.509607847349147	0.89	0.20310604818777	0.326278427024202	0.231707098476218	0.0016	0.0051	0.0266	0.1353	0.0064	0.1611	0.1887	0.0113	6e-04	0.0113	0.0046	0.0211	0.0022	0.0081	0.0224	0.135	0.1457	0.0019	0.0012	0.0171	0.0256	0.02	0.0132	0.0219	0.0052	0.0014
2	rs75705561	236551121	0.79	0.509607847349147	0.89	0.20310604818777	0.327399223635874	0.233134587761115	0.0016	0.0051	0.0266	0.1353	0.0064	0.1611	0.1887	0.0113	6e-04	0.0114	0.0046	0.0211	0.0022	0.0081	0.0224	0.135	0.1456	0.0019	0.0012	0.0171	0.0256	0.02	0.0132	0.022	0.0052	0.0014
2	rs12473883	236559912	0.78	0.56417027826485	0.89	0.20310604818777	0.349338381707078	0.254880141437348	0.0018	0.0051	0.0263	0.135	0.0064	0.161	0.1886	0.0113	5e-04	0.0114	0.0046	0.0211	0.0022	0.0082	0.0228	0.1348	0.1444	0.0019	0.0011	0.0172	0.0261	0.0204	0.0133	0.0222	0.0054	0.0015
2	rs12470262	236559953	0.78	0.56417027826485	0.89	0.20310604818777	0.351662808563471	0.259302461967339	0.0018	0.0051	0.0263	0.135	0.0064	0.161	0.1885	0.0113	5e-04	0.0114	0.0046	0.0211	0.0022	0.0082	0.0229	0.1348	0.1444	0.0019	0.0011	0.0172	0.0261	0.0204	0.0133	0.0222	0.0054	0.0015
2	rs2316912	236563151	0.78	0.56417027826485	0.89	0.20310604818777	0.269727151983533	0.282115512348375	0.0018	0.0048	0.026	0.1345	0.0065	0.1617	0.186	0.0116	6e-04	0.0114	0.005	0.0207	0.0022	0.0086	0.0229	0.1346	0.1445	0.0019	0.0011	0.0176	0.0262	0.0207	0.0139	0.0229	0.0055	0.0014
2	rs115677393	236579860	0.78	0.56417027826485	0.89	0.20310604818777	0.259574784873341	0.287147570753528	0.0018	0.0048	0.0259	0.1342	0.0067	0.1618	0.1858	0.0118	6e-04	0.0114	0.0051	0.0206	0.0022	0.0087	0.0229	0.1345	0.1442	0.0018	0.001	0.0178	0.0264	0.0207	0.014	0.0229	0.0057	0.0014
2	rs1137686	236586227	0.78	0.56417027826485	0.89	0.20310604818777	0.266746126553275	0.284803699847686	0.0018	0.0048	0.0259	0.1341	0.0068	0.1618	0.1857	0.0118	6e-04	0.0115	0.0051	0.0206	0.0022	0.0088	0.023	0.1344	0.1441	0.0018	0.001	0.0178	0.0264	0.0207	0.0141	0.0229	0.0057	0.0014
2	rs115165749	236601676	0.78	0.56417027826485	0.89	0.20310604818777	0.257686345167282	0.285272005136179	0.0017	0.0048	0.0257	0.1334	0.0069	0.1615	0.1858	0.0118	6e-04	0.0115	0.0054	0.0206	0.0022	0.0091	0.023	0.1347	0.1434	0.0018	0.001	0.018	0.0266	0.0208	0.0142	0.0228	0.0061	0.0013
2	rs113845232	236607501	0.78	0.56417027826485	0.89	0.20310604818777	0.265923783115125	0.292088675716606	0.0017	0.0048	0.0256	0.1328	0.0071	0.1613	0.1859	0.0118	6e-04	0.0116	0.0057	0.0206	0.0022	0.0093	0.023	0.1349	0.1428	0.0018	9e-04	0.0181	0.0268	0.0208	0.0142	0.0226	0.0063	0.0013
2	rs115538753	236610793	0.78	0.56417027826485	0.89	0.20310604818777	0.276301867592582	0.285389118141479	0.0017	0.0048	0.0255	0.1326	0.0071	0.1612	0.1859	0.0118	7e-04	0.0116	0.0058	0.0206	0.0022	0.0094	0.023	0.1349	0.1426	0.0018	9e-04	0.0182	0.0269	0.0208	0.0143	0.0226	0.0064	0.0012
2	rs78824053	236613456	0.78	0.56417027826485	0.89	0.20310604818777	0.283150768662293	0.300380292506167	0.0017	0.0048	0.0255	0.1325	0.0072	0.1612	0.1859	0.0118	7e-04	0.0116	0.0058	0.0206	0.0022	0.0095	0.0231	0.135	0.1425	0.0018	9e-04	0.0182	0.0269	0.0208	0.0143	0.0226	0.0065	0.0012
2	rs13389509	236614630	0.78	0.56417027826485	0.89	0.20310604818777	0.293255908445194	0.313308713535886	0.0017	0.0048	0.0255	0.1325	0.0072	0.1612	0.1859	0.0119	7e-04	0.0117	0.0058	0.0207	0.0022	0.0095	0.0231	0.135	0.1425	0.0018	9e-04	0.0182	0.0269	0.0208	0.0143	0.0226	0.0065	0.0012
2	rs2696404	236614831	0.78	0.56417027826485	0.89	0.20310604818777	0.272911236160379	0.334350420088052	0.0017	0.0048	0.0255	0.1323	0.0072	0.1612	0.1861	0.012	6e-04	0.0116	0.0058	0.0207	0.0021	0.0094	0.023	0.1347	0.1421	0.0018	8e-04	0.0183	0.0271	0.0209	0.0144	0.0229	0.0065	0.0012
2	rs115670123	236616149	0.78	0.56417027826485	0.89	0.20310604818777	0.269589171535848	0.315720605577904	0.0017	0.0048	0.0255	0.1322	0.0072	0.1611	0.1859	0.012	6e-04	0.0116	0.0058	0.0209	0.0021	0.0094	0.023	0.1347	0.142	0.0018	8e-04	0.0183	0.0271	0.0208	0.0144	0.0229	0.0065	0.0012
2	rs78512930	236617420	0.78	0.56417027826485	0.89	0.20310604818777	0.261199423439713	0.310301585774681	0.0017	0.0048	0.0255	0.1322	0.0072	0.1611	0.1859	0.012	6e-04	0.0116	0.0058	0.0209	0.0021	0.0094	0.023	0.1347	0.142	0.0018	8e-04	0.0184	0.0272	0.0208	0.0144	0.0229	0.0065	0.0012
2	rs3820781	236618246	0.77	0.622422290089237	0.89	0.20310604818777	0.271755250666639	0.383072416048527	0.0019	0.0048	0.0253	0.1309	0.0072	0.1591	0.1853	0.0125	7e-04	0.0117	0.0064	0.0205	0.0017	0.0099	0.0225	0.1355	0.141	0.0018	5e-04	0.0196	0.029	0.0208	0.0148	0.0232	0.0069	0.0013
2	rs10181993	236618388	0.77	0.622422290089237	0.89	0.20310604818777	0.287322359111965	0.41586638861784	0.002	0.0048	0.0253	0.1303	0.0073	0.1591	0.1853	0.0126	7e-04	0.0118	0.0065	0.0203	0.0017	0.01	0.0223	0.1359	0.1403	0.0018	5e-04	0.0199	0.0297	0.0205	0.015	0.0231	0.0069	0.0013
2	rs3820779	236618425	0.77	0.622422290089237	0.89	0.20310604818777	0.278169315082751	0.405457934010764	0.002	0.0049	0.0251	0.1304	0.0073	0.1591	0.1855	0.0126	7e-04	0.0118	0.0066	0.0203	0.0017	0.01	0.0221	0.136	0.1398	0.0018	4e-04	0.02	0.03	0.0204	0.015	0.0231	0.0069	0.0013
2	rs2696414	236618841	0.78	0.56417027826485	0.9	0.178319663885856	0.23925890947826	0.382051712386311	0.0019	0.0049	0.0245	0.1302	0.0075	0.1585	0.1862	0.0128	8e-04	0.0122	0.0067	0.0196	0.0016	0.01	0.0217	0.1363	0.1388	0.0017	4e-04	0.0204	0.0307	0.0201	0.0154	0.0231	0.0069	0.0013
2	rs2138498	236619166	0.79	0.509607847349147	0.92	0.135444945858012	0.255447998215426	0.393963971887036	0.0019	0.005	0.0241	0.1301	0.0076	0.1579	0.1867	0.013	9e-04	0.0124	0.0069	0.0191	0.0016	0.0101	0.0214	0.1366	0.1383	0.0016	4e-04	0.0207	0.0313	0.0198	0.0158	0.0231	0.0068	0.0014
2	rs3768969	236619385	0.79	0.509607847349147	0.93	0.117127898734063	0.278965029840371	0.445251592271418	0.0018	0.005	0.0238	0.1298	0.0077	0.1576	0.1871	0.0131	0.001	0.0127	0.007	0.0188	0.0016	0.0101	0.0213	0.136	0.1381	0.0016	4e-04	0.0209	0.0318	0.0196	0.0161	0.0233	0.0068	0.0014
2	rs75548872	236619713	0.79	0.509607847349147	0.93	0.117127898734063	0.254600219536139	0.452180149977879	0.0017	0.0051	0.0233	0.1305	0.0079	0.1571	0.1885	0.013	9e-04	0.0129	0.0072	0.0182	0.0016	0.0099	0.021	0.1362	0.1376	0.0015	4e-04	0.0211	0.0322	0.0193	0.0159	0.0232	0.0068	0.0014
2	rs3768968	236627892	0.8	0.458652199356866	0.93	0.117127898734063	0.220305223389725	0.349550745462972	0.0021	0.0052	0.024	0.1317	0.0083	0.1557	0.1907	0.0125	9e-04	0.0118	0.0076	0.0163	0.0016	0.0089	0.0198	0.1355	0.1386	0.0018	4e-04	0.021	0.0323	0.0196	0.0164	0.0235	0.0067	0.0015
2	rs72975234	236628038	0.8	0.458652199356866	0.93	0.117127898734063	0.219811695805525	0.349053368000104	0.0021	0.0052	0.024	0.1317	0.0083	0.1557	0.1907	0.0125	9e-04	0.0118	0.0076	0.0163	0.0016	0.0089	0.0198	0.1355	0.1386	0.0018	4e-04	0.021	0.0323	0.0196	0.0164	0.0235	0.0067	0.0015
2	rs116726654	236634186	0.8	0.458652199356866	0.93	0.117127898734063	0.213452209190493	0.349053368000104	0.0021	0.0052	0.0239	0.1316	0.0083	0.1556	0.1907	0.0125	9e-04	0.0119	0.0076	0.0162	0.0016	0.0089	0.0198	0.1355	0.1386	0.0018	4e-04	0.0211	0.0323	0.0196	0.0163	0.0235	0.0067	0.0015
2	rs72975243	236644069	0.8	0.458652199356866	0.94	0.100733208212114	0.205017303981157	0.349799510442555	0.0021	0.0052	0.0239	0.1316	0.0084	0.1556	0.1907	0.0125	9e-04	0.0119	0.0077	0.0162	0.0016	0.0089	0.0199	0.1356	0.1386	0.0018	4e-04	0.0211	0.0323	0.0195	0.0163	0.0236	0.0067	0.0015
2	rs3738996	236655526	0.8	0.458652199356866	0.94	0.100733208212114	0.196658487626228	0.353162798546631	0.0021	0.0052	0.0238	0.1315	0.0084	0.1554	0.1906	0.0125	9e-04	0.012	0.0077	0.016	0.0016	0.009	0.0201	0.1357	0.1386	0.0018	4e-04	0.0212	0.0323	0.0194	0.0162	0.0238	0.0068	0.0015
2	rs116649938	236659745	0.8	0.458652199356866	0.94	0.100733208212114	0.194772346728434	0.354161096644246	0.0021	0.0051	0.0238	0.1314	0.0085	0.1554	0.1905	0.0125	9e-04	0.012	0.0077	0.0159	0.0016	0.0089	0.0201	0.1357	0.1386	0.0018	4e-04	0.0212	0.0324	0.0194	0.0162	0.0239	0.0068	0.0015
2	rs1728288	236665271	0.8	0.458652199356866	0.94	0.100733208212114	0.195964415763113	0.36066958952465	0.0021	0.0051	0.0239	0.1313	0.0086	0.1553	0.1903	0.0125	9e-04	0.0119	0.0077	0.0158	0.0016	0.0089	0.02	0.1358	0.1386	0.0018	4e-04	0.0213	0.0325	0.0194	0.0162	0.0241	0.0068	0.0015
2	rs1728291	236668638	0.81	0.411214762386647	0.94	0.100733208212114	0.210472159917466	0.351417719787432	0.0021	0.005	0.0235	0.1318	0.0086	0.1551	0.1909	0.0123	9e-04	0.0115	0.0077	0.0153	0.0015	0.0087	0.0201	0.136	0.1389	0.0018	4e-04	0.0214	0.0325	0.0192	0.0161	0.0244	0.0067	0.0015
2	rs2675140	236672636	0.81	0.411214762386647	0.94	0.100733208212114	0.223486756452348	0.34644548006764	0.0021	0.005	0.0233	0.1321	0.0086	0.155	0.1912	0.0123	9e-04	0.0113	0.0077	0.0151	0.0015	0.0085	0.0202	0.1362	0.1391	0.0018	4e-04	0.0215	0.0325	0.0191	0.016	0.0245	0.0066	0.0015
2	rs74425591	236683286	0.81	0.411214762386647	0.94	0.100733208212114	0.22274073904154	0.340752715683388	0.0022	0.005	0.0231	0.1319	0.0084	0.1549	0.1922	0.0123	0.001	0.011	0.0077	0.0148	0.0015	0.0085	0.0202	0.1364	0.1396	0.0018	5e-04	0.0215	0.0328	0.0191	0.0158	0.0242	0.0064	0.0015
2	rs116158252	236685278	0.81	0.411214762386647	0.94	0.100733208212114	0.223735738330002	0.341246656018996	0.0022	0.005	0.0231	0.1319	0.0084	0.1548	0.1923	0.0123	0.001	0.011	0.0077	0.0147	0.0016	0.0084	0.0201	0.1364	0.1397	0.0018	5e-04	0.0215	0.0328	0.0191	0.0157	0.0242	0.0064	0.0015
2	rs6761949	236687334	0.81	0.411214762386647	0.94	0.100733208212114	0.224026412698255	0.341493703791525	0.0022	0.005	0.0231	0.1319	0.0084	0.1548	0.1923	0.0123	0.001	0.0109	0.0077	0.0147	0.0016	0.0084	0.0201	0.1364	0.1397	0.0018	5e-04	0.0215	0.0328	0.0191	0.0157	0.0242	0.0064	0.0015
2	rs72983005	236697115	0.81	0.411214762386647	0.94	0.100733208212114	0.216822746858614	0.329694236068424	0.0022	0.005	0.0231	0.1318	0.0084	0.1546	0.1925	0.0123	0.001	0.0109	0.0076	0.0147	0.0016	0.0084	0.0201	0.1364	0.1398	0.0019	5e-04	0.0215	0.0328	0.019	0.0157	0.0242	0.0064	0.0016
2	rs74813103	236697476	0.81	0.411214762386647	0.94	0.100733208212114	0.215682384039708	0.329694236068424	0.0022	0.005	0.0231	0.1318	0.0084	0.1546	0.1925	0.0123	0.001	0.0109	0.0076	0.0148	0.0016	0.0084	0.0201	0.1364	0.1398	0.0019	5e-04	0.0215	0.0328	0.019	0.0157	0.0242	0.0064	0.0016
2	rs12471567	236700821	0.81	0.411214762386647	0.94	0.100733208212114	0.208352295710582	0.32457021025681	0.0022	0.005	0.023	0.1318	0.0084	0.1544	0.1925	0.0123	0.0011	0.0109	0.0077	0.0149	0.0016	0.0084	0.0202	0.1364	0.1398	0.0019	5e-04	0.0214	0.0328	0.0191	0.0157	0.0242	0.0064	0.0016
2	rs2292708	236708166	0.82	0.36720095628419	0.94	0.100733208212114	0.226819231296066	0.318985330996762	0.0022	0.005	0.023	0.1317	0.0084	0.154	0.1929	0.0124	0.0011	0.0107	0.0077	0.0147	0.0016	0.0084	0.0203	0.1367	0.14	0.0019	5e-04	0.021	0.0329	0.0192	0.0157	0.0241	0.0064	0.0016
2	rs13031248	236717409	0.82	0.36720095628419	0.98	0.0519283998033082	0.22051104263291	0.310061388524399	0.0023	0.005	0.023	0.1319	0.0084	0.154	0.1929	0.0123	0.0011	0.0107	0.0077	0.0147	0.0016	0.0084	0.0203	0.1367	0.1401	0.0019	5e-04	0.021	0.0329	0.0192	0.0156	0.024	0.0064	0.0016
2	rs6748919	236720002	0.82	0.36720095628419	0.98	0.0519283998033082	0.21531655536208	0.30503009024352	0.0023	0.005	0.0229	0.1321	0.0083	0.1539	0.1928	0.0123	0.0012	0.0106	0.0077	0.0146	0.0016	0.0084	0.0203	0.1367	0.1402	0.0019	5e-04	0.0209	0.0328	0.0192	0.0156	0.0238	0.0064	0.0016
2	rs79881469	236722125	0.82	0.36720095628419	0.98	0.0519283998033082	0.214423775143532	0.303835793958286	0.0023	0.005	0.0229	0.1322	0.0083	0.1539	0.1928	0.0123	0.0012	0.0106	0.0076	0.0146	0.0017	0.0084	0.0203	0.1367	0.1402	0.0019	5e-04	0.0209	0.0328	0.0192	0.0156	0.0238	0.0064	0.0016
2	rs76628895	236724334	0.82	0.36720095628419	0.98	0.0519283998033082	0.217721112742587	0.305149596986818	0.0023	0.005	0.0229	0.1322	0.0083	0.1538	0.1927	0.0123	0.0012	0.0106	0.0077	0.0146	0.0017	0.0084	0.0203	0.1368	0.1401	0.002	5e-04	0.021	0.0329	0.0192	0.0156	0.0238	0.0064	0.0016
2	rs12469191	236728114	0.82	0.36720095628419	0.99	0.0433032320256267	0.227489024794648	0.298597630910334	0.0023	0.0052	0.0228	0.1322	0.0083	0.1538	0.1927	0.0123	0.0012	0.0105	0.0077	0.0146	0.0017	0.0083	0.0203	0.1368	0.1401	0.002	6e-04	0.021	0.0329	0.0192	0.0156	0.0237	0.0065	0.0017
2	rs62190881	236736084	0.83	0.326509998324372	0.98	0.0519283998033082	0.331697089868161	0.335087344491429	0.0024	0.005	0.0225	0.1328	0.0078	0.1535	0.1934	0.012	0.0013	0.0095	0.0077	0.0139	0.0017	0.0085	0.0201	0.138	0.1406	0.002	6e-04	0.0207	0.0332	0.0191	0.0159	0.0238	0.0061	0.0017
2	rs115704367	236745085	0.83	0.326509998324372	0.98	0.0519283998033082	0.340224340688233	0.348929055423898	0.0024	0.0049	0.0224	0.1332	0.0077	0.1532	0.1936	0.0118	0.0013	0.0093	0.0077	0.0137	0.0017	0.0085	0.0201	0.1382	0.1404	0.002	6e-04	0.0208	0.0333	0.019	0.0159	0.0239	0.0061	0.0017
2	rs4663619	236748266	0.83	0.326509998324372	0.98	0.0519283998033082	0.337887570016311	0.34743829781833	0.0024	0.0049	0.0224	0.1333	0.0077	0.1532	0.1936	0.0118	0.0013	0.0093	0.0077	0.0137	0.0017	0.0085	0.0201	0.1382	0.1404	0.002	6e-04	0.0208	0.0333	0.019	0.0159	0.0239	0.0061	0.0017
2	rs76563253	236760615	0.83	0.326509998324372	0.99	0.0433032320256267	0.381110170738736	0.392935280557162	0.0024	0.0049	0.0223	0.1334	0.0077	0.1531	0.1937	0.0119	0.0014	0.0092	0.0077	0.0137	0.0017	0.0085	0.0201	0.1382	0.1403	0.002	7e-04	0.0208	0.0333	0.0189	0.016	0.024	0.006	0.0017
2	rs72985033	236768480	0.85	0.254661707966279	0.99	0.0433032320256267	0.38083451887849	0.412345501795286	0.0025	0.0046	0.0214	0.1348	0.0077	0.1513	0.1944	0.0123	0.0015	0.0087	0.008	0.0134	0.002	0.0086	0.0202	0.138	0.1394	0.0022	8e-04	0.0214	0.0335	0.0182	0.0164	0.0243	0.0059	0.0019
2	rs13391146	236770815	0.86	0.223270892544248	0.99	0.0433032320256267	0.37731512257477	0.443789574994847	0.0026	0.0043	0.0213	0.1359	0.0077	0.1496	0.1945	0.0125	0.0017	0.0082	0.0083	0.0133	0.0022	0.0087	0.0202	0.1377	0.1383	0.0023	9e-04	0.0219	0.0339	0.0178	0.0168	0.0247	0.006	0.002
2	rs115738318	236775914	0.86	0.223270892544248	0.99	0.0433032320256267	0.3872556904667	0.440471568273894	0.0026	0.0043	0.0214	0.1358	0.0078	0.1495	0.1946	0.0125	0.0017	0.0082	0.0083	0.0133	0.0022	0.0087	0.0202	0.1376	0.1383	0.0023	9e-04	0.022	0.0339	0.0178	0.0168	0.0247	0.006	0.0021
2	rs6741609	236777625	0.86	0.223270892544248	0.99	0.0433032320256267	0.387033365281818	0.426214639476211	0.0026	0.0043	0.0214	0.1358	0.0078	0.1494	0.1946	0.0124	0.0017	0.0082	0.0083	0.0133	0.0022	0.0087	0.0202	0.1376	0.1382	0.0023	9e-04	0.0221	0.0339	0.0178	0.0168	0.0247	0.006	0.0021
2	rs76732686	236779951	0.86	0.223270892544248	0.99	0.0433032320256267	0.392386988184684	0.436234219458286	0.0027	0.0043	0.0214	0.1358	0.0078	0.1494	0.1946	0.0124	0.0017	0.0082	0.0083	0.0134	0.0022	0.0087	0.0202	0.1376	0.1382	0.0023	9e-04	0.0221	0.0339	0.0178	0.0168	0.0247	0.006	0.0021
2	rs62190913	236787107	0.86	0.223270892544248	0.99	0.0433032320256267	0.400656638358926	0.430821159735857	0.0027	0.0043	0.0214	0.1358	0.0078	0.1489	0.1949	0.0124	0.0017	0.008	0.0084	0.0134	0.0022	0.0087	0.0201	0.1376	0.1381	0.0024	9e-04	0.0221	0.034	0.0179	0.0168	0.0247	0.006	0.0021
2	rs12618620	236788952	0.86	0.223270892544248	1	0.0358647470334966	0.398172260992913	0.433855526013358	0.0027	0.0043	0.0214	0.1358	0.0078	0.1488	0.1949	0.0123	0.0017	0.008	0.0084	0.0135	0.0022	0.0087	0.0201	0.1376	0.138	0.0024	9e-04	0.0222	0.034	0.0179	0.0168	0.0248	0.006	0.0021
2	rs13014851	236790415	0.87	0.194736090082605	1	0.0358647470334966	0.392051298130605	0.432271666213105	0.0027	0.0043	0.0214	0.1358	0.0078	0.1487	0.195	0.0123	0.0017	0.008	0.0084	0.0135	0.0022	0.0087	0.0201	0.1375	0.138	0.0024	9e-04	0.0222	0.0341	0.0179	0.0168	0.0248	0.0061	0.0021
2	rs13017704	236793864	0.87	0.194736090082605	1	0.0358647470334966	0.409241587031545	0.4399413026723	0.0027	0.0043	0.0214	0.1357	0.0078	0.1487	0.1952	0.0123	0.0017	0.008	0.0083	0.0136	0.0023	0.0087	0.0201	0.1374	0.1377	0.0024	9e-04	0.0225	0.0341	0.0179	0.0168	0.0247	0.006	0.0021
2	rs13025591	236795343	0.87	0.194736090082605	1	0.0358647470334966	0.388869479859409	0.444055301329009	0.0027	0.0043	0.0216	0.1358	0.0079	0.1486	0.1951	0.0124	0.0018	0.008	0.0083	0.0136	0.0023	0.0086	0.0199	0.1373	0.1377	0.0025	9e-04	0.0225	0.0341	0.0179	0.0168	0.0247	0.006	0.0021
2	rs114725996	236797400	0.87	0.194736090082605	1	0.0358647470334966	0.426159385227382	0.484925220156508	0.0027	0.0043	0.0216	0.1356	0.0079	0.1487	0.1952	0.0123	0.0018	0.008	0.0083	0.0135	0.0023	0.0086	0.0199	0.1372	0.1377	0.0025	0.001	0.0225	0.0341	0.0178	0.0168	0.0247	0.006	0.0021
2	rs79008299	236800001	0.87	0.194736090082605	1.01	0.0294955121051703	0.428963413672467	0.496928347116607	0.0027	0.0043	0.0215	0.1355	0.0079	0.1487	0.1952	0.0123	0.0018	0.008	0.0083	0.0135	0.0023	0.0086	0.0199	0.1371	0.1377	0.0025	0.001	0.0225	0.0341	0.0178	0.0168	0.0247	0.006	0.0021
2	rs112433104	236820561	0.87	0.194736090082605	1.02	0.0240822308241547	0.489373225056811	0.519218779517228	0.0027	0.0043	0.0215	0.1357	0.0079	0.1486	0.1947	0.0123	0.0018	0.0081	0.0083	0.0137	0.0023	0.0089	0.0199	0.1367	0.1376	0.0025	0.001	0.0227	0.0342	0.0179	0.0167	0.0249	0.006	0.0021
2	rs12989841	236823716	0.87	0.194736090082605	1.02	0.0240822308241547	0.484454920839893	0.526564590163314	0.0027	0.0043	0.0215	0.1357	0.008	0.1486	0.1946	0.0123	0.0018	0.0082	0.0083	0.0137	0.0023	0.009	0.0199	0.1366	0.1376	0.0025	0.001	0.0228	0.0342	0.0179	0.0167	0.0249	0.006	0.0021
2	rs114603720	236831058	0.88	0.168925028033099	1.03	0.0195166737865975	0.532173356992092	0.530316706720238	0.0027	0.0042	0.0215	0.1359	0.008	0.1485	0.1943	0.0123	0.0018	0.0082	0.0083	0.0138	0.0024	0.0092	0.0199	0.1363	0.1374	0.0025	0.001	0.0229	0.0342	0.018	0.0167	0.025	0.006	0.0021
2	rs4663218	236834783	0.88	0.168925028033099	1.03	0.0195166737865975	0.549586259817006	0.556202062872959	0.0027	0.0042	0.0215	0.136	0.0081	0.1484	0.1937	0.0123	0.0017	0.0083	0.0083	0.0139	0.0024	0.0095	0.0198	0.1358	0.1372	0.0025	0.001	0.0231	0.0343	0.0181	0.0166	0.0252	0.006	0.0021
2	Affx-19564696	236836477	0.9	0.124917206299546	1.03	0.0195166737865975	0.795749575630532	0.586802377242007	0.0021	0.0039	0.0212	0.1361	0.009	0.1489	0.1948	0.0119	0.0014	0.0085	0.009	0.0153	0.0025	0.0103	0.02	0.1327	0.1343	0.0023	9e-04	0.0236	0.0345	0.0187	0.0164	0.026	0.0066	0.002
2	rs62190946	236837683	0.9	0.124917206299546	1.03	0.0195166737865975	0.804972388548097	0.583098070253111	0.0021	0.0039	0.0212	0.136	0.009	0.1489	0.1949	0.0119	0.0014	0.0085	0.009	0.0154	0.0025	0.0104	0.02	0.1325	0.134	0.0023	9e-04	0.0236	0.0346	0.0188	0.0164	0.0261	0.0067	0.002
2	rs74326306	236838529	0.9	0.124917206299546	1.04	0.0156965135294062	0.75542876495528	0.576700166687637	0.0021	0.0039	0.0212	0.136	0.0091	0.1489	0.1949	0.0119	0.0014	0.0085	0.0091	0.0154	0.0025	0.0105	0.02	0.1324	0.1339	0.0023	9e-04	0.0236	0.0346	0.0188	0.0164	0.0262	0.0067	0.002
2	rs114696908	236845654	0.91	0.106429816649543	1.04	0.0156965135294062	0.896239195980172	0.694773865717142	0.0019	0.0038	0.0213	0.1361	0.0092	0.1494	0.1944	0.0119	0.0013	0.0087	0.0093	0.0155	0.0026	0.0108	0.0199	0.1323	0.1331	0.0022	9e-04	0.0236	0.0349	0.0189	0.0166	0.0261	0.0065	0.002
2	rs72987087	236846277	0.91	0.106429816649543	1.04	0.0156965135294062	0.878840890404811	0.701900356203721	0.0019	0.0038	0.0213	0.1361	0.0092	0.1494	0.1944	0.0119	0.0013	0.0087	0.0093	0.0155	0.0026	0.0108	0.0199	0.1322	0.133	0.0022	9e-04	0.0236	0.035	0.0189	0.0167	0.0261	0.0065	0.002
2	rs10208807	236847318	0.91	0.106429816649543	1.04	0.0156965135294062	0.858523795018554	0.658951340348905	0.0019	0.0038	0.0213	0.1361	0.0092	0.1494	0.1944	0.0119	0.0013	0.0087	0.0093	0.0155	0.0026	0.0108	0.0199	0.1322	0.133	0.0022	9e-04	0.0236	0.035	0.0189	0.0167	0.0261	0.0065	0.002
2	rs7422777	236850071	0.91	0.106429816649543	1.04	0.0156965135294062	0.851207652904283	0.660270348584717	0.0019	0.0038	0.0213	0.1358	0.0093	0.1498	0.1942	0.012	0.0013	0.0087	0.0092	0.0155	0.0026	0.0108	0.0199	0.1324	0.1325	0.0025	9e-04	0.0236	0.0349	0.019	0.0167	0.0261	0.0065	0.002
2	rs79151386	236854031	0.91	0.106429816649543	1.03	0.0195166737865975	0.864411994271919	0.653535137165175	0.0019	0.0039	0.0213	0.1358	0.0093	0.1498	0.1943	0.012	0.0013	0.0087	0.0092	0.0156	0.0026	0.0108	0.02	0.1324	0.1324	0.0025	9e-04	0.0236	0.0349	0.0189	0.0166	0.0261	0.0065	0.002
2	rs11691851	236857632	0.91	0.106429816649543	1.03	0.0195166737865975	0.845197898088321	0.627624664572342	0.0019	0.0039	0.0214	0.1357	0.0092	0.1498	0.1945	0.0121	0.0013	0.0087	0.0092	0.0156	0.0026	0.0109	0.02	0.1323	0.1323	0.0024	9e-04	0.0236	0.0349	0.0189	0.0166	0.0261	0.0065	0.002
2	rs78374288	236858415	0.91	0.106429816649543	1.04	0.0156965135294062	0.844477946607707	0.621113212141656	0.0019	0.0039	0.0213	0.1357	0.0092	0.1498	0.1945	0.0121	0.0013	0.0087	0.0092	0.0156	0.0026	0.0109	0.02	0.1323	0.1323	0.0024	8e-04	0.0236	0.0349	0.0189	0.0166	0.0262	0.0065	0.002
2	rs10187771	236861280	0.91	0.106429816649543	1.04	0.0156965135294062	0.835938586274026	0.637930494938114	0.0019	0.0039	0.0211	0.1358	0.0092	0.1498	0.1948	0.0122	0.0013	0.0088	0.0092	0.0157	0.0026	0.0109	0.0198	0.1322	0.1321	0.0024	8e-04	0.0235	0.0349	0.0188	0.0165	0.0264	0.0065	0.002
2	rs116823496	236861750	0.91	0.106429816649543	1.04	0.0156965135294062	0.855626316291237	0.63836681340565	0.0019	0.0039	0.0211	0.1358	0.0092	0.1498	0.1949	0.0122	0.0013	0.0088	0.0092	0.0157	0.0026	0.0109	0.0197	0.1322	0.1321	0.0024	8e-04	0.0235	0.0349	0.0188	0.0165	0.0265	0.0065	0.002
2	rs4322792	236867448	0.91	0.106429816649543	1.04	0.0156965135294062	0.889851327674309	0.649005189130335	0.0019	0.0039	0.0211	0.1357	0.0092	0.1498	0.1951	0.0122	0.0013	0.0088	0.0091	0.0156	0.0025	0.011	0.0196	0.1322	0.1322	0.0024	8e-04	0.0236	0.0348	0.0188	0.0166	0.0265	0.0065	0.002
2	rs74636055	236867906	0.91	0.106429816649543	1.04	0.0156965135294062	0.88837993379656	0.651926903587229	0.0019	0.0039	0.0211	0.1356	0.0092	0.1498	0.1951	0.0122	0.0013	0.0088	0.0091	0.0156	0.0025	0.011	0.0196	0.1321	0.1322	0.0024	8e-04	0.0236	0.0348	0.0188	0.0166	0.0266	0.0065	0.002
2	rs72989283	236870001	0.92	0.0900864543555373	1.04	0.0156965135294062	0.890832826059199	0.662323342378111	0.0018	0.0039	0.0211	0.1356	0.0092	0.1498	0.1952	0.0122	0.0013	0.0088	0.0091	0.0156	0.0025	0.011	0.0196	0.1321	0.1323	0.0024	8e-04	0.0236	0.0348	0.0189	0.0166	0.0266	0.0065	0.002
2	rs6717245	236872445	0.92	0.0900864543555373	1.04	0.0156965135294062	0.904127510137965	0.671138383438495	0.0018	0.0039	0.0211	0.1355	0.0092	0.1498	0.1952	0.0122	0.0013	0.0088	0.0091	0.0156	0.0025	0.011	0.0195	0.1321	0.1323	0.0024	8e-04	0.0236	0.0348	0.0189	0.0166	0.0266	0.0065	0.002
2	rs6733233	236872615	0.92	0.0900864543555373	1.04	0.0156965135294062	0.904209832595315	0.670844119883332	0.0018	0.0039	0.0211	0.1355	0.0092	0.1498	0.1952	0.0122	0.0013	0.0088	0.0091	0.0156	0.0025	0.011	0.0195	0.1321	0.1323	0.0024	8e-04	0.0236	0.0348	0.0189	0.0166	0.0266	0.0065	0.002
2	rs62189399	236872747	0.92	0.0900864543555373	1.05	0.0125260333142508	0.961923565746065	0.668932125464326	0.0018	0.004	0.0211	0.1355	0.0091	0.1498	0.1952	0.0122	0.0013	0.0088	0.0091	0.0156	0.0026	0.011	0.0195	0.1321	0.1323	0.0023	7e-04	0.0236	0.0348	0.0189	0.0166	0.0266	0.0065	0.0021
2	rs6758439	236879377	0.92	0.0900864543555373	1.06	0.00991668488433966	0.969877182364589	0.684262749794071	0.0018	0.004	0.0212	0.1354	0.0091	0.1498	0.1953	0.0122	0.0013	0.0088	0.0091	0.0156	0.0026	0.011	0.0195	0.1321	0.1323	0.0023	7e-04	0.0236	0.0347	0.0189	0.0166	0.0266	0.0065	0.0021
2	rs55767321	236879689	0.92	0.0900864543555373	1.07	0.00778747768306726	0.971148871378102	0.684853961484667	0.0018	0.004	0.0212	0.1354	0.0091	0.1498	0.1953	0.0122	0.0013	0.0088	0.0091	0.0156	0.0026	0.011	0.0195	0.132	0.1323	0.0023	7e-04	0.0236	0.0347	0.0189	0.0166	0.0266	0.0065	0.0021
2	rs7597238	236882049	0.92	0.0900864543555373	1.06	0.00991668488433966	0.977092478764901	0.679242130298441	0.0017	0.004	0.0212	0.1353	0.0091	0.1498	0.1953	0.0122	0.0013	0.0088	0.0091	0.0156	0.0026	0.011	0.0195	0.132	0.1324	0.0023	7e-04	0.0236	0.0347	0.0189	0.0166	0.0266	0.0065	0.0021
2	rs72989291	236885283	0.92	0.0900864543555373	1.06	0.00991668488433966	0.988682593045059	0.683228407732185	0.0017	0.004	0.0212	0.1353	0.0091	0.1498	0.1953	0.0122	0.0013	0.0088	0.0091	0.0156	0.0026	0.011	0.0195	0.132	0.1324	0.0023	7e-04	0.0236	0.0347	0.0189	0.0166	0.0266	0.0065	0.0021
2	rs10182721	236898903	0.92	0.0900864543555373	1.05	0.0125260333142508	1.01177156717955	0.669520298658109	0.0017	0.004	0.0214	0.1349	0.0092	0.1497	0.1951	0.0122	0.0013	0.0088	0.0091	0.0156	0.0027	0.011	0.0196	0.1319	0.1324	0.0024	7e-04	0.0236	0.0347	0.019	0.0167	0.0267	0.0065	0.0021
2	rs115884546	236900112	0.92	0.0900864543555373	1.05	0.0125260333142508	1.01919895942731	0.676440151733202	0.0017	0.004	0.0214	0.1349	0.0092	0.1498	0.1951	0.0122	0.0013	0.0088	0.0091	0.0156	0.0027	0.011	0.0196	0.1319	0.1323	0.0024	7e-04	0.0236	0.0346	0.019	0.0167	0.0267	0.0065	0.0021
2	rs115068922	236900959	0.92	0.0900864543555373	1.05	0.0125260333142508	1.01755612288642	0.687811751746721	0.0017	0.004	0.0215	0.1349	0.0092	0.1498	0.1951	0.0122	0.0013	0.0088	0.0091	0.0156	0.0027	0.011	0.0196	0.1319	0.1323	0.0024	7e-04	0.0236	0.0346	0.019	0.0167	0.0267	0.0065	0.0021
2	rs1530940	236905308	0.92	0.0900864543555373	1.05	0.0125260333142508	0.914938452913071	0.591083570513615	0.0017	0.0037	0.0219	0.1352	0.0095	0.1502	0.1949	0.0121	0.0014	0.009	0.0086	0.0157	0.0029	0.0111	0.0196	0.1322	0.1318	0.0025	8e-04	0.0234	0.0344	0.019	0.0167	0.0265	0.0065	0.0021
2	rs114045461	236908712	0.92	0.0900864543555373	1.04	0.0156965135294062	0.930547046790547	0.563108761045258	0.0017	0.0037	0.0219	0.1347	0.0094	0.1501	0.1949	0.0121	0.0014	0.009	0.0088	0.0157	0.0029	0.0112	0.0197	0.132	0.1319	0.0026	8e-04	0.0234	0.0344	0.019	0.0166	0.0266	0.0066	0.0021
2	rs76974194	236911150	0.93	0.0757334056000413	1.04	0.0156965135294062	0.919907954680408	0.537282563494739	0.0017	0.0037	0.0219	0.1344	0.0093	0.1501	0.195	0.0122	0.0014	0.009	0.0089	0.0158	0.003	0.0112	0.0197	0.1319	0.132	0.0027	8e-04	0.0233	0.0344	0.019	0.0165	0.0267	0.0066	0.0021
2	rs10929156	236911466	0.93	0.0757334056000413	1.04	0.0156965135294062	0.90437448693239	0.524205569219621	0.0017	0.0037	0.0219	0.1344	0.0093	0.1499	0.195	0.0122	0.0014	0.009	0.0089	0.0158	0.003	0.0113	0.0197	0.1319	0.132	0.0027	9e-04	0.0233	0.0344	0.019	0.0165	0.0267	0.0066	0.0021
2	rs111685059	236913704	0.93	0.0757334056000413	1.04	0.0156965135294062	0.908329957559039	0.530873141200449	0.0017	0.0037	0.022	0.134	0.0093	0.15	0.1952	0.0122	0.0015	0.009	0.0089	0.0158	0.003	0.0113	0.0197	0.1317	0.1318	0.0027	9e-04	0.0233	0.0345	0.019	0.0164	0.0267	0.0066	0.0022
2	rs1823793	236914116	0.93	0.0757334056000413	1.04	0.0156965135294062	0.90676338603893	0.5301776208522	0.0017	0.0037	0.022	0.134	0.0093	0.15	0.1952	0.0122	0.0015	0.009	0.0089	0.0158	0.003	0.0113	0.0197	0.1317	0.1318	0.0027	9e-04	0.0233	0.0345	0.019	0.0164	0.0267	0.0066	0.0022
2	rs6761121	236922541	0.93	0.0757334056000413	1.04	0.0156965135294062	0.917338975445114	0.58395240901994	0.0017	0.0036	0.0221	0.1337	0.0093	0.1504	0.1952	0.0123	0.0015	0.009	0.0089	0.0158	0.003	0.0116	0.0197	0.1311	0.1319	0.0027	9e-04	0.0233	0.0349	0.0189	0.0162	0.0267	0.0067	0.0022
2	rs116138006	236932156	0.93	0.0757334056000413	1.04	0.0156965135294062	0.976157496164729	0.670549885790625	0.0017	0.0036	0.0221	0.1335	0.0093	0.1506	0.1951	0.0124	0.0015	0.0091	0.0089	0.0159	0.003	0.0115	0.0197	0.1311	0.1319	0.0027	9e-04	0.0233	0.0349	0.0189	0.0162	0.0266	0.0067	0.0022
2	rs7570550	236932585	0.93	0.0757334056000413	1.04	0.0156965135294062	0.975817593690692	0.673346297996137	0.0017	0.0036	0.0221	0.1335	0.0093	0.1506	0.1951	0.0124	0.0015	0.0091	0.0089	0.0159	0.003	0.0115	0.0198	0.1311	0.1319	0.0027	9e-04	0.0233	0.0349	0.0189	0.0162	0.0266	0.0067	0.0022
2	rs191529030	236937169	0.93	0.0757334056000413	1.04	0.0156965135294062	0.997497628030374	0.670696999153414	0.0017	0.0036	0.0221	0.1333	0.0093	0.1506	0.1951	0.0124	0.0015	0.0091	0.0089	0.0159	0.003	0.0115	0.0198	0.1311	0.1319	0.0027	9e-04	0.0233	0.0349	0.0189	0.0162	0.0265	0.0067	0.0022
2	rs78229837	236941567	0.93	0.0757334056000413	1.04	0.0156965135294062	0.985012012813301	0.642879494648982	0.0017	0.0036	0.0221	0.133	0.0093	0.1508	0.195	0.0124	0.0015	0.0091	0.0089	0.0161	0.0031	0.0116	0.0198	0.131	0.1319	0.0027	9e-04	0.0234	0.0349	0.0189	0.0161	0.0264	0.0067	0.0022
2	rs62189406	236941983	0.93	0.0757334056000413	1.05	0.0125260333142508	0.9841591916519	0.636912688733566	0.0017	0.0036	0.0221	0.133	0.0093	0.1508	0.195	0.0124	0.0015	0.0091	0.0089	0.0161	0.0031	0.0116	0.0198	0.131	0.1319	0.0027	9e-04	0.0234	0.0349	0.0189	0.0161	0.0263	0.0067	0.0022
2	rs6431421	236949119	0.93	0.0757334056000413	1.05	0.0125260333142508	0.971064070776891	0.60181902396282	0.0017	0.0036	0.0221	0.1327	0.0093	0.1509	0.195	0.0125	0.0015	0.0091	0.0089	0.0161	0.0031	0.0116	0.0199	0.131	0.1319	0.0027	9e-04	0.0234	0.0349	0.0189	0.0161	0.0263	0.0067	0.0022
2	rs3768954	236950277	0.93	0.0757334056000413	1.05	0.0125260333142508	0.975307831202637	0.585519478473959	0.0017	0.0036	0.0222	0.1327	0.0093	0.1505	0.1951	0.0125	0.0015	0.0091	0.0089	0.0161	0.0031	0.0116	0.02	0.131	0.1318	0.0027	9e-04	0.0233	0.0349	0.0189	0.0161	0.0264	0.0067	0.0022
2	rs78228428	236950932	0.94	0.0632155594214646	1.05	0.0125260333142508	1.03725394413592	0.580821308540651	0.0018	0.0037	0.0224	0.1317	0.0093	0.1506	0.1944	0.0127	0.0015	0.0091	0.0089	0.0163	0.0032	0.0115	0.0202	0.1306	0.1322	0.0028	0.001	0.0234	0.0348	0.0191	0.016	0.0265	0.0067	0.0023
2	rs6739594	236951982	0.95	0.0523777185899542	1.05	0.0125260333142508	0.835620076607571	0.53421479926926	0.0019	0.004	0.0237	0.1275	0.009	0.1509	0.1919	0.0134	0.0017	0.0094	0.0092	0.0171	0.0035	0.0115	0.021	0.1291	0.1335	0.0032	0.0014	0.024	0.0346	0.0198	0.0157	0.0271	0.0067	0.0025
2	rs2077712	236952816	0.96	0.0430660126656495	1.05	0.0125260333142508	0.918001650741653	0.57343673020212	0.002	0.0041	0.0241	0.125	0.0089	0.151	0.1915	0.0142	0.0019	0.0091	0.0093	0.017	0.0035	0.0119	0.0212	0.1286	0.1344	0.0031	0.0015	0.0239	0.0352	0.0202	0.0154	0.027	0.0066	0.0023
2	rs3768951	236954470	0.96	0.0430660126656495	1.05	0.0125260333142508	0.883971905282115	0.572869634403749	0.002	0.0042	0.0241	0.1243	0.0089	0.1513	0.1916	0.0143	0.002	0.009	0.0093	0.0171	0.0036	0.0118	0.0212	0.1286	0.1347	0.0031	0.0015	0.0239	0.0355	0.0203	0.0154	0.0269	0.0066	0.0023
2	rs3754656	236957446	0.97	0.0351293717890758	1.05	0.0125260333142508	0.964205351954309	0.586089572346961	0.002	0.0042	0.0243	0.1237	0.0088	0.151	0.1917	0.0142	0.0021	0.0088	0.0095	0.0175	0.0037	0.0116	0.0212	0.1286	0.1347	0.0032	0.0016	0.0239	0.0359	0.0205	0.0151	0.0267	0.0064	0.0023
2	rs2034648	236957822	0.97	0.0351293717890758	1.05	0.0125260333142508	0.92871482749702	0.586659799601227	0.002	0.0042	0.0244	0.1234	0.0088	0.1511	0.1917	0.0141	0.0022	0.0088	0.0096	0.0178	0.0037	0.0116	0.0213	0.1284	0.1349	0.0032	0.0016	0.0239	0.0358	0.0205	0.0149	0.0268	0.0065	0.0023
2	rs67962936	236958156	0.97	0.0351293717890758	1.05	0.0125260333142508	0.888870284561584	0.588371280491316	0.0021	0.0041	0.0246	0.1229	0.0087	0.151	0.1914	0.0141	0.0021	0.0088	0.0096	0.0182	0.0037	0.0116	0.0213	0.1285	0.135	0.0031	0.0016	0.024	0.036	0.0205	0.0147	0.0269	0.0067	0.0023
2	rs7587505	236958688	0.97	0.0351293717890758	1.05	0.0125260333142508	0.74645827703545	0.613032458563916	0.0021	0.0041	0.0249	0.122	0.0088	0.1509	0.1908	0.014	0.0021	0.0088	0.0097	0.0188	0.0037	0.0113	0.0214	0.1285	0.1351	0.0031	0.0016	0.0241	0.0363	0.0206	0.0143	0.0271	0.0071	0.0022
2	rs73125522	236958891	0.97	0.0351293717890758	1.05	0.0125260333142508	0.747368382050478	0.609720833152503	0.0021	0.0041	0.0249	0.122	0.0088	0.1509	0.1906	0.014	0.0021	0.0088	0.0097	0.0188	0.0037	0.0112	0.0214	0.1286	0.1352	0.0031	0.0016	0.0241	0.0363	0.0207	0.0142	0.0271	0.0071	0.0022
2	rs113829294	236961088	0.97	0.0351293717890758	1.05	0.0125260333142508	0.689526875955854	0.632990417751089	0.002	0.0041	0.0248	0.1222	0.0086	0.1514	0.1893	0.0141	0.0022	0.0084	0.0096	0.019	0.0037	0.0109	0.0214	0.1291	0.1362	0.003	0.0016	0.024	0.0366	0.0209	0.0139	0.0272	0.0071	0.0022
2	rs3754654	236961699	0.97	0.0351293717890758	1.05	0.0125260333142508	0.689014552721406	0.639676185164152	0.002	0.0041	0.0248	0.1222	0.0086	0.1514	0.1893	0.0141	0.0022	0.0083	0.0096	0.019	0.0037	0.0109	0.0214	0.1291	0.1362	0.003	0.0016	0.024	0.0366	0.0209	0.0139	0.0272	0.0071	0.0022
2	rs75372477	236962134	0.97	0.0351293717890758	1.05	0.0125260333142508	0.674014107403956	0.632990417751089	0.002	0.0041	0.0248	0.1224	0.0085	0.1514	0.1893	0.014	0.0022	0.0083	0.0096	0.019	0.0037	0.0108	0.0214	0.1291	0.1364	0.003	0.0016	0.0239	0.0366	0.0209	0.0139	0.0272	0.0071	0.0022
2	rs7581447	236976106	0.97	0.0351293717890758	1.05	0.0125260333142508	0.639781946317555	0.648421210466989	0.002	0.0042	0.0248	0.1224	0.0085	0.1511	0.189	0.0144	0.0022	0.0082	0.0097	0.0192	0.0037	0.0108	0.0212	0.1286	0.1371	0.003	0.0016	0.0239	0.0365	0.0211	0.014	0.0271	0.0071	0.0022
2	rs11691492	236982058	0.97	0.0351293717890758	1.05	0.0125260333142508	0.687917291221097	0.658365309135159	0.0021	0.0042	0.0244	0.1226	0.0085	0.1511	0.1887	0.0145	0.0022	0.0082	0.0097	0.0192	0.0038	0.0109	0.0213	0.1285	0.1366	0.0031	0.0017	0.024	0.0365	0.021	0.014	0.0272	0.0071	0.0023
2	rs115397186	236984704	0.97	0.0351293717890758	1.05	0.0125260333142508	0.702390226396722	0.651780745892723	0.0021	0.0042	0.0244	0.1225	0.0085	0.1511	0.1888	0.0144	0.0022	0.0082	0.0097	0.0192	0.0038	0.0109	0.0214	0.1284	0.1367	0.0032	0.0017	0.024	0.0364	0.021	0.014	0.0273	0.0071	0.0023
2	rs2123514	236988254	0.97	0.0351293717890758	1.05	0.0125260333142508	0.727383959589357	0.643316597342891	0.0021	0.0042	0.0244	0.1224	0.0085	0.1511	0.1888	0.0144	0.0022	0.0082	0.0097	0.0191	0.0038	0.0109	0.0215	0.1282	0.1368	0.0034	0.0017	0.0241	0.0363	0.021	0.014	0.0273	0.0071	0.0023
2	rs1869295	236995045	0.97	0.0351293717890758	1.05	0.0125260333142508	0.913367121802827	0.670696999153414	0.0021	0.0042	0.0246	0.1215	0.0085	0.1512	0.1892	0.0144	0.0026	0.0082	0.0097	0.0193	0.0038	0.0109	0.0217	0.1283	0.1362	0.0031	0.0017	0.0243	0.0364	0.0212	0.0141	0.0273	0.0068	0.0023
2	rs115382642	236995326	0.97	0.0351293717890758	1.05	0.0125260333142508	0.902399464275948	0.66628680979882	0.0021	0.0042	0.0246	0.1215	0.0089	0.1512	0.1892	0.0144	0.0026	0.0082	0.0097	0.0193	0.0038	0.0109	0.0217	0.128	0.1362	0.0031	0.0017	0.0243	0.0364	0.0212	0.0141	0.0273	0.0068	0.0023
2	rs1882363	236995922	0.97	0.0351293717890758	1.05	0.0125260333142508	0.901659297492626	0.663937434103981	0.0021	0.0042	0.0246	0.1215	0.0089	0.1512	0.1892	0.0144	0.0026	0.0082	0.0097	0.0193	0.0038	0.0109	0.0217	0.128	0.1362	0.0031	0.0017	0.0243	0.0364	0.0212	0.0141	0.0273	0.0068	0.0023
2	rs6715573	237002320	0.97	0.0351293717890758	1.04	0.0156965135294062	0.900261899685564	0.660856768907697	0.0021	0.0042	0.0246	0.1213	0.0089	0.1513	0.1893	0.0144	0.0026	0.0082	0.0097	0.0193	0.0038	0.0109	0.0217	0.128	0.136	0.0031	0.0017	0.0242	0.0363	0.0212	0.0141	0.0273	0.0068	0.0023
2	Affx-36455195	237015335	1	0.0181319503600048	1.01	0.0294955121051703	0.567999561278045	0.687367899464906	0.0019	0.0038	0.0253	0.1169	0.0089	0.1531	0.1902	0.0144	0.0023	0.0082	0.0094	0.0197	0.0032	0.01	0.023	0.1281	0.1398	0.0026	0.0016	0.0236	0.036	0.0216	0.0141	0.0267	0.0069	0.002
2	rs62189428	237016087	1	0.0181319503600048	1.01	0.0294955121051703	0.526600428400965	0.70591616269698	0.002	0.0038	0.0252	0.117	0.0089	0.1528	0.1902	0.0144	0.0023	0.0083	0.0093	0.0197	0.0032	0.0099	0.0231	0.128	0.1403	0.0025	0.0016	0.0237	0.036	0.0216	0.0142	0.0267	0.0069	0.002
2	rs13015700	237021379	1	0.0181319503600048	1.01	0.0294955121051703	0.426451045660663	0.74514598301782	0.0019	0.0038	0.0256	0.1177	0.0086	0.1527	0.1916	0.0143	0.0022	0.0084	0.009	0.0196	0.0029	0.0096	0.0237	0.1262	0.1407	0.0022	0.0015	0.024	0.0357	0.0215	0.014	0.0269	0.007	0.0018
2	rs72974719	237022507	1	0.0181319503600048	1.01	0.0294955121051703	0.414862054988512	0.755403494920093	0.0019	0.0038	0.0257	0.1178	0.0086	0.1527	0.1919	0.0143	0.0022	0.0084	0.009	0.0196	0.0029	0.0096	0.0238	0.126	0.1407	0.0022	0.0015	0.024	0.0357	0.0216	0.014	0.0268	0.007	0.0018
2	rs56297616	237024294	1	0.0181319503600048	1	0.0358647470334966	0.419941624132426	0.76417658955759	0.0017	0.0038	0.0258	0.1179	0.0086	0.1527	0.1922	0.0143	0.0022	0.0084	0.0087	0.0196	0.0028	0.0098	0.0238	0.1257	0.1408	0.0022	0.0015	0.0241	0.0356	0.0216	0.014	0.0266	0.0071	0.0018
2	rs74940202	237027994	1	0.0181319503600048	1	0.0358647470334966	0.421332307412285	0.76553989812178	0.0017	0.0037	0.026	0.1181	0.0086	0.1529	0.1925	0.0143	0.0022	0.0084	0.0087	0.0196	0.0028	0.0098	0.0239	0.1253	0.1408	0.0021	0.0015	0.0241	0.0354	0.0216	0.0139	0.0267	0.0071	0.0017
2	rs6753212	237030783	1	0.0181319503600048	1	0.0358647470334966	0.407642783566371	0.778137292386872	0.0017	0.0037	0.0261	0.1182	0.0086	0.153	0.1927	0.0143	0.0021	0.0085	0.0086	0.0196	0.0027	0.0098	0.0239	0.1249	0.1408	0.002	0.0015	0.0242	0.0353	0.0217	0.0139	0.0268	0.0071	0.0017
2	rs11899677	237032837	1	0.0181319503600048	1	0.0358647470334966	0.391492137035101	0.775401566944082	0.0017	0.0037	0.0263	0.1185	0.0085	0.1533	0.193	0.0143	0.0021	0.0084	0.0085	0.0196	0.0027	0.0097	0.0239	0.1246	0.1413	0.002	0.0015	0.0241	0.0351	0.0216	0.0138	0.0267	0.0071	0.0017
2	rs11686158	237037246	1	0.0181319503600048	1	0.0358647470334966	0.389705530229354	0.788338398927763	0.0016	0.0037	0.0267	0.1187	0.0084	0.1528	0.1937	0.0143	0.002	0.0083	0.0085	0.0195	0.0027	0.0099	0.024	0.1244	0.1415	0.0019	0.0015	0.0238	0.0353	0.0216	0.0136	0.0267	0.007	0.0016
2	rs6431428	237037340	1	0.0181319503600048	1	0.0358647470334966	0.370869818721865	0.783919499247904	0.0016	0.0037	0.0268	0.1187	0.0085	0.1528	0.1933	0.0143	0.002	0.0083	0.0085	0.0195	0.0027	0.0099	0.0241	0.1243	0.1414	0.0019	0.0015	0.0238	0.0353	0.0215	0.0136	0.0267	0.0071	0.0016
2	rs115588858	237037543	1	0.0181319503600048	1	0.0358647470334966	0.37054360367152	0.781483766132687	0.0016	0.0037	0.0268	0.1187	0.0085	0.1528	0.1933	0.0143	0.002	0.0083	0.0085	0.0195	0.0027	0.0099	0.0241	0.1243	0.1414	0.0019	0.0015	0.0238	0.0353	0.0215	0.0136	0.0267	0.0071	0.0016
2	rs115069731	237038982	1	0.0181319503600048	1	0.0358647470334966	0.366262111054538	0.769784660071081	0.0016	0.0036	0.0268	0.1186	0.0085	0.1528	0.1934	0.0143	0.002	0.0083	0.0085	0.0195	0.0026	0.01	0.0241	0.1244	0.1414	0.0019	0.0015	0.0238	0.0353	0.0215	0.0136	0.0267	0.0072	0.0016
2	Affx-19569275	237039064	1	0.0181319503600048	1	0.0358647470334966	0.365937973581235	0.767661644831847	0.0016	0.0036	0.0268	0.1186	0.0085	0.1528	0.1934	0.0143	0.002	0.0083	0.0085	0.0195	0.0026	0.01	0.0241	0.1244	0.1414	0.0019	0.0015	0.0238	0.0353	0.0215	0.0136	0.0267	0.0072	0.0016
2	rs6742722	237040797	1	0.0181319503600048	1	0.0358647470334966	0.349707644983065	0.758275015898523	0.0016	0.0036	0.0268	0.1187	0.0085	0.1528	0.1934	0.0143	0.002	0.0083	0.0085	0.0195	0.0026	0.01	0.0241	0.1243	0.1414	0.0019	0.0015	0.0238	0.0353	0.0214	0.0135	0.0267	0.0073	0.0016
2	rs4663641	237043037	1	0.0181319503600048	1	0.0358647470334966	0.34476577901511	0.759484785321722	0.0016	0.0036	0.0268	0.1188	0.0085	0.1528	0.1934	0.0143	0.002	0.0083	0.0085	0.0196	0.0026	0.01	0.0241	0.1242	0.1415	0.0019	0.0014	0.0238	0.0353	0.0214	0.0135	0.0267	0.0073	0.0015
2	rs58601979	237058152	1.01	0.0142914875909092	1	0.0358647470334966	0.307631694642598	0.810205124968189	0.0015	0.0033	0.0271	0.1195	0.0084	0.1531	0.1939	0.0146	0.0017	0.0083	0.0085	0.0197	0.0024	0.0098	0.0243	0.1237	0.1423	0.0018	0.001	0.0236	0.0354	0.0212	0.0131	0.0265	0.0073	0.0012
2	rs74682453	237062366	1.01	0.0142914875909092	1	0.0358647470334966	0.302717661272696	0.811125376566293	0.0015	0.0033	0.0272	0.1196	0.0084	0.1531	0.1939	0.0146	0.0017	0.0083	0.0085	0.0197	0.0024	0.0098	0.0243	0.1237	0.1423	0.0018	0.001	0.0236	0.0354	0.0212	0.0131	0.0265	0.0073	0.0012
2	rs73133305	237063065	1.01	0.0142914875909092	0.99	0.0433032320256267	0.301788730214409	0.811278773290315	0.0015	0.0033	0.0272	0.1196	0.0084	0.1531	0.1939	0.0146	0.0017	0.0083	0.0085	0.0197	0.0024	0.0098	0.0243	0.1237	0.1424	0.0018	0.001	0.0236	0.0354	0.0212	0.0131	0.0265	0.0073	0.0012
2	rs115420642	237064247	1.01	0.0142914875909092	0.99	0.0433032320256267	0.302277452674802	0.811585585120243	0.0015	0.0033	0.0272	0.1196	0.0084	0.1531	0.1939	0.0146	0.0017	0.0083	0.0085	0.0197	0.0024	0.0098	0.0243	0.1236	0.1424	0.0018	0.001	0.0236	0.0354	0.0212	0.0131	0.0265	0.0073	0.0012
2	rs6744158	237066110	1.01	0.0142914875909092	0.99	0.0433032320256267	0.30526773358922	0.813426970307083	0.0015	0.0032	0.0272	0.1196	0.0084	0.1533	0.194	0.0146	0.0017	0.0083	0.0085	0.0197	0.0024	0.0098	0.0243	0.1236	0.1424	0.0018	0.001	0.0236	0.0354	0.0212	0.0131	0.0265	0.0073	0.0012
2	rs72974747	237079964	1.01	0.0142914875909092	0.98	0.0519283998033082	0.213088511261374	0.854932007885671	0.0013	0.0031	0.0275	0.1205	0.0084	0.1546	0.1953	0.0144	0.0012	0.0083	0.0084	0.0195	0.0016	0.0094	0.0237	0.1244	0.1433	0.0014	8e-04	0.0232	0.0352	0.0206	0.013	0.026	0.0071	0.001
2	rs1921660	237083077	1.02	0.0111619243707362	0.98	0.0519283998033082	0.189478248651219	0.883253375801007	0.0013	0.003	0.0275	0.1207	0.0084	0.1549	0.1956	0.0144	0.0011	0.0083	0.0083	0.0196	0.0014	0.0093	0.0237	0.1245	0.1434	0.0014	7e-04	0.0231	0.0352	0.0205	0.013	0.0259	0.0071	0.001
2	rs34177134	237088980	1.02	0.0111619243707362	0.98	0.0519283998033082	0.199682284089926	0.882628903705359	0.0013	0.003	0.0275	0.1208	0.0084	0.155	0.1957	0.0143	0.001	0.0083	0.0083	0.0197	0.0014	0.0093	0.0236	0.1244	0.1435	0.0014	7e-04	0.0231	0.0351	0.0205	0.0129	0.0259	0.007	9e-04
2	rs10177957	237103697	1.02	0.0111619243707362	0.98	0.0519283998033082	0.208033367414901	0.941397683402391	0.0012	0.0028	0.0275	0.1216	0.0083	0.1557	0.1961	0.0144	8e-04	0.0084	0.0082	0.0197	0.0012	0.0092	0.023	0.1241	0.1442	0.0015	5e-04	0.023	0.0351	0.0204	0.0128	0.0259	0.007	8e-04
2	rs12328175	237104704	1.02	0.0111619243707362	0.98	0.0519283998033082	0.192019670663912	0.958507537905056	0.0012	0.0028	0.0279	0.1214	0.0083	0.1555	0.196	0.0143	7e-04	0.0085	0.0082	0.0198	0.0012	0.0093	0.023	0.1239	0.1442	0.0015	4e-04	0.0229	0.035	0.0204	0.0128	0.026	0.007	8e-04
2	rs1254681	237105055	1.02	0.0111619243707362	0.97	0.0618608265030667	0.178190438231687	0.962635617526894	0.0013	0.0028	0.0279	0.1215	0.0083	0.1556	0.196	0.0143	8e-04	0.0085	0.0082	0.0198	9e-04	0.0093	0.0229	0.1239	0.1443	0.0016	5e-04	0.0229	0.035	0.0204	0.0128	0.026	0.007	9e-04
2	rs11902623	237117624	1.02	0.0111619243707362	0.97	0.0618608265030667	0.167231191239743	0.953273082423306	0.0012	0.0028	0.0279	0.1217	0.0083	0.1556	0.1961	0.0144	7e-04	0.0085	0.0082	0.0198	8e-04	0.0092	0.0227	0.1237	0.1445	0.0016	5e-04	0.0229	0.035	0.0204	0.0127	0.0261	0.007	9e-04
2	rs78779971	237127911	1.02	0.0111619243707362	0.97	0.0618608265030667	0.149796870964462	0.91364703808618	0.0012	0.0027	0.0277	0.1216	0.0083	0.1561	0.1961	0.0145	7e-04	0.0086	0.0082	0.0198	9e-04	0.0092	0.0226	0.1231	0.1451	0.0018	6e-04	0.0229	0.035	0.0203	0.0127	0.0256	0.0072	8e-04
2	rs10929177	237129535	1.02	0.0111619243707362	0.97	0.0618608265030667	0.145420176840438	0.912861099869611	0.0012	0.0027	0.0277	0.1216	0.0083	0.1561	0.1961	0.0145	7e-04	0.0086	0.0082	0.0198	9e-04	0.0091	0.0226	0.1231	0.1452	0.0018	6e-04	0.0229	0.035	0.0203	0.0127	0.0255	0.0072	8e-04
2	rs1530952	237131159	1.02	0.0111619243707362	0.97	0.0618608265030667	0.140866276566377	0.905950715941549	0.0013	0.0027	0.0277	0.1216	0.0083	0.1561	0.1961	0.0145	7e-04	0.0087	0.0082	0.0198	0.0011	0.0092	0.0226	0.123	0.1452	0.0018	5e-04	0.0229	0.035	0.0203	0.0127	0.0255	0.0072	7e-04
2	rs73115970	237132208	1.02	0.0111619243707362	0.97	0.0618608265030667	0.143774670609831	0.911603881385056	0.0013	0.0027	0.0277	0.1216	0.0083	0.1561	0.1961	0.0145	7e-04	0.0087	0.0082	0.0198	0.0011	0.0092	0.0226	0.123	0.1452	0.0018	5e-04	0.0229	0.035	0.0203	0.0127	0.0255	0.0072	7e-04
2	rs115405972	237136462	1.02	0.0111619243707362	0.97	0.0618608265030667	0.145582101662524	0.912703928526933	0.0014	0.0027	0.0277	0.1216	0.0083	0.1561	0.196	0.0145	7e-04	0.0087	0.0082	0.0198	0.0011	0.0092	0.0226	0.123	0.1452	0.0018	5e-04	0.0229	0.035	0.0203	0.0127	0.0255	0.0072	7e-04
2	rs13424780	237147204	1.02	0.0111619243707362	0.95	0.0861393601425535	0.12336599748046	0.87124816827015	0.0016	0.0027	0.0278	0.1214	0.0083	0.1559	0.1959	0.0146	7e-04	0.0089	0.0081	0.0198	0.0011	0.0092	0.0225	0.1226	0.1451	0.0019	6e-04	0.0231	0.0348	0.0203	0.0128	0.0255	0.0073	7e-04
2	rs6756597	237149941	1.02	0.0111619243707362	0.94	0.100733208212114	0.108229740004121	0.859121520350892	0.0016	0.0027	0.0278	0.1214	0.0083	0.1558	0.1958	0.0147	7e-04	0.0089	0.0081	0.0198	0.0011	0.0092	0.0225	0.1225	0.1451	0.0019	7e-04	0.0232	0.0348	0.0202	0.0128	0.0254	0.0074	7e-04
2	rs77588449	237153813	1.02	0.0111619243707362	0.94	0.100733208212114	0.127901902342141	0.872182430564662	0.0016	0.0027	0.0278	0.1214	0.0083	0.1559	0.1958	0.0148	6e-04	0.009	0.0081	0.0196	0.0012	0.0092	0.0222	0.1224	0.1454	0.0019	6e-04	0.0231	0.0348	0.0201	0.0128	0.0254	0.0075	8e-04
2	rs13390159	237156549	1.02	0.0111619243707362	0.94	0.100733208212114	0.126349126121049	0.892631216425928	0.0016	0.0027	0.0277	0.1215	0.0083	0.1559	0.1958	0.0148	6e-04	0.0091	0.0081	0.0195	0.0012	0.0092	0.0219	0.1223	0.1457	0.0019	7e-04	0.0231	0.0349	0.0201	0.0128	0.0254	0.0075	8e-04
2	rs2317421	237167931	1.03	0.00863662774704095	0.93	0.117127898734063	0.0598188995672401	0.597662511720021	0.002	0.0032	0.0269	0.1207	0.0082	0.1565	0.1958	0.0149	9e-04	0.0099	0.008	0.0184	0.0019	0.0096	0.0204	0.1213	0.1478	0.0024	9e-04	0.0226	0.0347	0.0191	0.0129	0.0249	0.008	0.0013
2	rs115055865	237169369	1.03	0.00863662774704095	0.93	0.117127898734063	0.060394175559787	0.605838704479266	0.002	0.0032	0.0269	0.1208	0.0081	0.1565	0.1958	0.0149	9e-04	0.0099	0.008	0.0184	0.0019	0.0096	0.0204	0.1213	0.1478	0.0024	9e-04	0.0226	0.0347	0.019	0.0129	0.0249	0.008	0.0013
2	rs6730086	237173309	1.03	0.00863662774704095	0.92	0.135444945858012	0.0523803609939897	0.58380999830577	0.002	0.0032	0.0269	0.1209	0.0081	0.1564	0.1958	0.015	9e-04	0.0099	0.008	0.0183	0.0019	0.0096	0.0203	0.1212	0.1479	0.0024	9e-04	0.0226	0.0348	0.019	0.0129	0.0248	0.0081	0.0013
2	rs1377444	237183481	1.03	0.00863662774704095	0.92	0.135444945858012	0.0477029752188992	0.582813357641291	0.002	0.0032	0.0269	0.1209	0.0081	0.1564	0.1959	0.015	9e-04	0.01	0.008	0.0183	0.0019	0.0096	0.0202	0.1212	0.148	0.0024	9e-04	0.0226	0.0348	0.0189	0.0129	0.0248	0.0081	0.0013
2	rs10183246	237187883	1.03	0.00863662774704095	0.92	0.135444945858012	0.0492456246480963	0.584807048877221	0.002	0.0032	0.0269	0.121	0.0081	0.1564	0.1959	0.015	9e-04	0.01	0.008	0.0183	0.0019	0.0096	0.0202	0.1212	0.148	0.0024	9e-04	0.0226	0.0348	0.0189	0.0129	0.0248	0.0081	0.0013
2	rs10184445	237189869	1.03	0.00863662774704095	0.92	0.135444945858012	0.0496528148931608	0.585804508730541	0.002	0.0032	0.0269	0.121	0.0081	0.1565	0.196	0.015	9e-04	0.01	0.008	0.0183	0.0019	0.0096	0.0202	0.1212	0.1477	0.0024	9e-04	0.0226	0.0348	0.0189	0.0129	0.0248	0.0081	0.0013
2	rs13428768	237196777	1.04	0.00661933856280655	0.92	0.135444945858012	0.0368063363612075	0.546932345755598	0.0021	0.0034	0.0267	0.1217	0.008	0.1563	0.1968	0.0149	0.001	0.0103	0.0079	0.0179	0.002	0.0091	0.0198	0.1212	0.1489	0.0025	9e-04	0.0223	0.0345	0.0185	0.0129	0.0241	0.0079	0.0013
2	rs55865797	237198394	1.04	0.00661933856280655	0.91	0.155803491158275	0.0438100660168002	0.567206182977815	0.0022	0.0034	0.0266	0.1222	0.008	0.1566	0.1972	0.0148	0.0011	0.0104	0.0079	0.0176	0.002	0.0089	0.0195	0.1214	0.1493	0.0026	9e-04	0.0221	0.0345	0.0182	0.0128	0.0237	0.0078	0.0013
2	rs62191027	237200388	1.04	0.00661933856280655	0.91	0.155803491158275	0.0233282028915411	0.496654715416259	0.0023	0.0036	0.0264	0.1231	0.0081	0.1572	0.198	0.0146	0.0011	0.0107	0.0078	0.0171	0.0019	0.0087	0.0192	0.1217	0.15	0.0026	9e-04	0.0219	0.0345	0.0177	0.0126	0.0229	0.0076	0.0014
2	rs12329199	237204719	1.03	0.00863662774704095	0.91	0.155803491158275	0.0126085593562763	0.304671654085224	0.0027	0.0039	0.0259	0.1255	0.0083	0.1585	0.2	0.014	0.0013	0.0116	0.0075	0.0155	0.0018	0.0079	0.0182	0.1222	0.1516	0.0027	9e-04	0.0211	0.0343	0.0165	0.0121	0.0208	0.0071	0.0015
2	rs78681719	237209072	1.03	0.00863662774704095	0.91	0.155803491158275	0.0122920022280848	0.318622093693423	0.0027	0.0039	0.0259	0.1256	0.0083	0.1586	0.2	0.014	0.0013	0.0116	0.0075	0.0155	0.0018	0.0079	0.0183	0.1223	0.1516	0.0026	8e-04	0.0211	0.0343	0.0165	0.0121	0.0207	0.0071	0.0015
2	rs60984264	237222746	1.03	0.00863662774704095	0.9	0.178319663885856	0.00810875629163227	0.279667907373539	0.0027	0.004	0.026	0.1258	0.0083	0.159	0.1999	0.0141	0.0013	0.0117	0.0075	0.0154	0.0017	0.0078	0.0184	0.1225	0.1511	0.0026	8e-04	0.0213	0.0342	0.0164	0.0121	0.0205	0.007	0.0015
2	rs114685850	237223051	1.03	0.00863662774704095	0.9	0.178319663885856	0.00821493581343492	0.280949170924561	0.0027	0.004	0.026	0.1258	0.0083	0.159	0.1999	0.0141	0.0013	0.0117	0.0075	0.0154	0.0017	0.0078	0.0184	0.1225	0.1511	0.0026	8e-04	0.0213	0.0342	0.0164	0.0121	0.0205	0.007	0.0015
2	rs7556918	237228869	1.03	0.00863662774704095	0.9	0.178319663885856	0.0173295529016093	0.354036265305706	0.0025	0.0041	0.0256	0.1273	0.0085	0.1614	0.1997	0.0144	0.0012	0.012	0.0074	0.0145	0.0014	0.0076	0.0178	0.1223	0.1507	0.002	8e-04	0.0216	0.0345	0.016	0.012	0.0198	0.0069	0.0015
2	rs75812139	237229647	1.03	0.00863662774704095	0.9	0.178319663885856	0.0245365827615578	0.409092702419253	0.0024	0.0041	0.0255	0.1276	0.0086	0.1617	0.2	0.0145	0.0011	0.012	0.0073	0.0143	0.0013	0.0075	0.0177	0.1225	0.1507	0.0019	7e-04	0.0217	0.0346	0.0159	0.0119	0.0197	0.0068	0.0015
2	rs6716112	237236933	1.02	0.0111619243707362	0.9	0.178319663885856	0.029419018866464	0.477326372898924	0.0021	0.004	0.0253	0.1285	0.0088	0.1624	0.2005	0.0147	0.001	0.0121	0.0072	0.0138	0.0011	0.0074	0.0173	0.123	0.1507	0.0017	6e-04	0.0218	0.0348	0.0157	0.0116	0.0194	0.0067	0.0014
2	rs71424910	237240918	1.02	0.0111619243707362	0.9	0.178319663885856	0.0293848953152321	0.497065177401891	0.0021	0.004	0.0253	0.1286	0.0088	0.162	0.2012	0.0147	9e-04	0.0122	0.0071	0.0137	0.0011	0.0073	0.0173	0.1233	0.1505	0.0016	6e-04	0.0218	0.0349	0.0157	0.0116	0.0194	0.0067	0.0013
2	rs6431456	237242082	1.02	0.0111619243707362	0.9	0.178319663885856	0.0263952424798668	0.484381419012893	0.0021	0.004	0.0253	0.1286	0.0088	0.1619	0.2014	0.0147	9e-04	0.0122	0.0071	0.0137	0.0011	0.0073	0.0173	0.1234	0.1505	0.0016	6e-04	0.0218	0.0349	0.0157	0.0116	0.0194	0.0066	0.0013
2	rs114725174	237243451	1.02	0.0111619243707362	0.9	0.178319663885856	0.0266277910228237	0.490644592485281	0.0021	0.004	0.0253	0.1286	0.0088	0.1619	0.2014	0.0147	9e-04	0.0122	0.0071	0.0137	0.0011	0.0073	0.0173	0.1234	0.1505	0.0016	6e-04	0.0218	0.0349	0.0157	0.0116	0.0194	0.0066	0.0013
2	rs80206374	237244174	1.02	0.0111619243707362	0.9	0.178319663885856	0.0262900177602137	0.488191322183654	0.0021	0.004	0.0253	0.1286	0.0088	0.1619	0.2014	0.0147	9e-04	0.0122	0.0071	0.0137	0.0011	0.0073	0.0173	0.1234	0.1505	0.0016	6e-04	0.0218	0.0349	0.0157	0.0116	0.0194	0.0066	0.0013
2	rs72978626	237245634	1.02	0.0111619243707362	0.9	0.178319663885856	0.0269365531584822	0.494877048810358	0.0021	0.004	0.0253	0.1286	0.0088	0.1619	0.2014	0.0147	9e-04	0.0122	0.0071	0.0137	0.0011	0.0073	0.0173	0.1234	0.1505	0.0015	6e-04	0.0218	0.0349	0.0157	0.0116	0.0194	0.0066	0.0013
2	rs62192362	237247790	1.02	0.0111619243707362	0.9	0.178319663885856	0.0269900439394742	0.497749473090016	0.0021	0.004	0.0253	0.1286	0.0088	0.1619	0.2015	0.0147	9e-04	0.0122	0.0071	0.0137	0.0011	0.0073	0.0173	0.1234	0.1505	0.0015	6e-04	0.0218	0.0349	0.0157	0.0116	0.0194	0.0066	0.0013
2	rs62192378	237262078	1.02	0.0111619243707362	0.88	0.230271256315472	0.0297503225470219	0.513140139810869	0.0021	0.0039	0.0254	0.1288	0.0088	0.1621	0.2015	0.0147	9e-04	0.0122	0.007	0.0136	0.0011	0.0073	0.0173	0.1238	0.1503	0.0015	6e-04	0.0215	0.0349	0.0158	0.0116	0.0194	0.0066	0.0013
2	rs10200884	237263681	1.02	0.0111619243707362	0.88	0.230271256315472	0.0301652444672035	0.520602797974968	0.0021	0.0039	0.0254	0.1288	0.0088	0.1621	0.2015	0.0147	9e-04	0.0122	0.007	0.0136	0.001	0.0073	0.0173	0.1239	0.1502	0.0015	6e-04	0.0215	0.0349	0.0158	0.0116	0.0194	0.0066	0.0013
2	rs72982610	237268617	1.03	0.00863662774704095	0.88	0.230271256315472	0.0339457819427789	0.51908042862208	0.002	0.0039	0.0253	0.1288	0.0089	0.1622	0.2016	0.0147	9e-04	0.0122	0.0069	0.0135	0.001	0.0073	0.0173	0.1241	0.15	0.0015	6e-04	0.0215	0.0349	0.0158	0.0116	0.0193	0.0066	0.0012
2	rs72982621	237273027	1.03	0.00863662774704095	0.88	0.230271256315472	0.0399845499139833	0.553529584155357	0.002	0.0039	0.0252	0.1287	0.009	0.1622	0.2023	0.0148	8e-04	0.0119	0.0069	0.0133	0.001	0.0073	0.0173	0.1245	0.1496	0.0015	7e-04	0.0215	0.035	0.0157	0.0116	0.0193	0.0065	0.0012
2	rs114693110	237273642	1.03	0.00863662774704095	0.87	0.259919603286658	0.0406079284438485	0.562261924044369	0.0019	0.0039	0.0251	0.1287	0.009	0.1623	0.2023	0.0148	8e-04	0.0119	0.0069	0.0133	0.001	0.0073	0.0173	0.1246	0.1495	0.0015	7e-04	0.0215	0.035	0.0157	0.0116	0.0193	0.0065	0.0013
2	rs73125860	237276139	1.03	0.00863662774704095	0.87	0.259919603286658	0.0414109331330835	0.56085122121596	0.0018	0.0039	0.025	0.1287	0.009	0.1623	0.2024	0.0148	8e-04	0.0119	0.0069	0.0132	0.001	0.0073	0.0174	0.1248	0.1494	0.0015	7e-04	0.0216	0.035	0.0157	0.0116	0.0193	0.0065	0.0014
2	rs72982692	237280115	1.03	0.00863662774704095	0.88	0.230271256315472	0.0421955087954775	0.569045304236683	0.0017	0.0039	0.025	0.1287	0.009	0.1623	0.2024	0.0148	8e-04	0.0119	0.0069	0.0132	0.001	0.0073	0.0174	0.1248	0.1494	0.0015	7e-04	0.0215	0.035	0.0157	0.0116	0.0193	0.0065	0.0014
2	rs10204742	237300677	1.03	0.00863662774704095	0.88	0.230271256315472	0.0439001463448159	0.571027513776995	0.0016	0.0039	0.025	0.1289	0.009	0.1623	0.2025	0.0148	8e-04	0.0119	0.0068	0.0131	0.001	0.0074	0.0174	0.1248	0.1494	0.0015	7e-04	0.0215	0.0349	0.0156	0.0115	0.0193	0.0065	0.0015
2	rs74413598	237306896	1.03	0.00863662774704095	0.88	0.230271256315472	0.0429161926791778	0.570319389559815	0.0016	0.0039	0.0249	0.1291	0.0091	0.1622	0.2026	0.0148	8e-04	0.0119	0.0068	0.0131	0.001	0.0074	0.0174	0.1249	0.1494	0.0015	7e-04	0.0215	0.0349	0.0155	0.0115	0.0193	0.0065	0.0014
2	rs72984723	237307049	1.03	0.00863662774704095	0.87	0.259919603286658	0.042871829039458	0.581248037712447	0.0016	0.0039	0.0249	0.1291	0.0091	0.1622	0.2026	0.0148	8e-04	0.0119	0.0068	0.0131	0.001	0.0074	0.0174	0.1249	0.1495	0.0015	7e-04	0.0215	0.0349	0.0154	0.0115	0.0193	0.0065	0.0014
2	rs114778026	237307333	1.03	0.00863662774704095	0.87	0.259919603286658	0.042488657054334	0.580821308540651	0.0016	0.0039	0.0249	0.1292	0.009	0.1622	0.2026	0.0148	8e-04	0.0119	0.0068	0.0131	0.001	0.0074	0.0174	0.1249	0.1495	0.0015	7e-04	0.0215	0.0349	0.0154	0.0115	0.0193	0.0065	0.0014
2	rs116034174	237312406	1.03	0.00863662774704095	0.87	0.259919603286658	0.0391590329987954	0.571310823201206	0.0016	0.0038	0.0249	0.1292	0.009	0.1622	0.2026	0.0148	8e-04	0.0119	0.0067	0.0131	0.001	0.0074	0.0174	0.1249	0.1498	0.0015	7e-04	0.0215	0.0349	0.0154	0.0115	0.0193	0.0065	0.0014
2	rs6431461	237314747	1.03	0.00863662774704095	0.86	0.29215087580064	0.0282080964323004	0.566781976218896	0.0016	0.0038	0.0249	0.1294	0.0087	0.1622	0.2026	0.0148	8e-04	0.0119	0.0067	0.0131	0.001	0.0074	0.0174	0.1249	0.1498	0.0015	7e-04	0.0215	0.0349	0.0154	0.0115	0.0193	0.0065	0.0014
2	rs56054303	237315750	1.03	0.00863662774704095	0.86	0.29215087580064	0.0283519546195097	0.571310823201206	0.0016	0.0038	0.0249	0.1294	0.0087	0.1622	0.2026	0.0148	8e-04	0.0119	0.0067	0.0131	0.001	0.0074	0.0174	0.1249	0.1498	0.0015	7e-04	0.0215	0.0349	0.0154	0.0115	0.0193	0.0065	0.0014
2	rs77841798	237324356	1.03	0.00863662774704095	0.86	0.29215087580064	0.0281308487423873	0.578120448915861	0.0016	0.0038	0.0249	0.1293	0.0087	0.1622	0.2026	0.0148	8e-04	0.0118	0.0067	0.0131	0.001	0.0074	0.0174	0.125	0.1497	0.0015	7e-04	0.0215	0.0349	0.0154	0.0115	0.0193	0.0065	0.0014
2	rs35903066	237338764	1.03	0.00863662774704095	0.86	0.29215087580064	0.028219144062122	0.586374669308696	0.0016	0.0038	0.0249	0.1293	0.0086	0.1623	0.2026	0.0149	8e-04	0.0118	0.0067	0.0131	0.001	0.0074	0.0174	0.1251	0.1497	0.0015	7e-04	0.0215	0.0349	0.0153	0.0115	0.0193	0.0065	0.0014
2	rs72988868	237349917	1.03	0.00863662774704095	0.86	0.29215087580064	0.0275508278076204	0.582386351564877	0.0016	0.0038	0.0249	0.1293	0.0086	0.1624	0.2026	0.0149	8e-04	0.0118	0.0067	0.0131	0.001	0.0074	0.0174	0.1252	0.1497	0.0015	7e-04	0.0215	0.0349	0.0153	0.0115	0.0193	0.0065	0.0014
2	rs6719264	237351367	1.03	0.00863662774704095	0.86	0.29215087580064	0.0272155292740604	0.583240439121798	0.0016	0.0038	0.0249	0.1293	0.0086	0.1624	0.2026	0.0149	8e-04	0.0118	0.0067	0.0131	0.001	0.0074	0.0174	0.1252	0.1497	0.0015	7e-04	0.0215	0.0349	0.0153	0.0115	0.0193	0.0065	0.0014
2	rs72988873	237360814	1.03	0.00863662774704095	0.85	0.32706018639722	0.0290903271351706	0.642296798353956	0.0016	0.0038	0.0249	0.1293	0.0086	0.1624	0.2024	0.0149	8e-04	0.0119	0.0067	0.0131	0.001	0.0074	0.0174	0.1251	0.1496	0.0015	7e-04	0.0215	0.0349	0.0153	0.0115	0.0194	0.0066	0.0014
2	rs7591054	237362228	1.03	0.00863662774704095	0.85	0.32706018639722	0.029419018866464	0.635459337038587	0.0016	0.0038	0.0249	0.1293	0.0086	0.1624	0.2024	0.0149	8e-04	0.0119	0.0067	0.0131	0.001	0.0074	0.0174	0.1252	0.1496	0.0015	7e-04	0.0215	0.0349	0.0153	0.0115	0.0194	0.0066	0.0014
2	rs35432941	237374309	1.03	0.00863662774704095	0.85	0.32706018639722	0.0308069962000854	0.695960478262597	0.0016	0.0036	0.0249	0.1293	0.0086	0.1625	0.2024	0.0149	8e-04	0.012	0.0067	0.013	0.001	0.0074	0.0174	0.1253	0.1496	0.0015	7e-04	0.0215	0.0349	0.0153	0.0115	0.0194	0.0066	0.0014
2	rs114298802	237374374	1.03	0.00863662774704095	0.85	0.32706018639722	0.0308069962000854	0.695663782410449	0.0016	0.0036	0.0249	0.1293	0.0086	0.1625	0.2024	0.0149	8e-04	0.012	0.0067	0.013	0.001	0.0074	0.0174	0.1253	0.1496	0.0015	7e-04	0.0215	0.0349	0.0153	0.0115	0.0194	0.0066	0.0014
2	rs72988881	237374720	1.03	0.00863662774704095	0.85	0.32706018639722	0.0308187525094314	0.694922167359372	0.0016	0.0036	0.0249	0.1293	0.0086	0.1625	0.2024	0.0149	8e-04	0.012	0.0067	0.013	0.001	0.0074	0.0174	0.1253	0.1496	0.0015	7e-04	0.0215	0.0349	0.0153	0.0115	0.0194	0.0066	0.0014
2	rs112352342	237397022	1.03	0.00863662774704095	0.85	0.32706018639722	0.0304907665353289	0.692402009564105	0.0016	0.0036	0.0249	0.1293	0.0086	0.1625	0.2024	0.0149	8e-04	0.012	0.0067	0.013	0.001	0.0074	0.0174	0.1253	0.1496	0.0015	7e-04	0.0215	0.0349	0.0153	0.0115	0.0194	0.0066	0.0014
2	rs56213437	237398980	1.03	0.00863662774704095	0.85	0.32706018639722	0.0365275785182266	0.684706147722766	0.0016	0.0036	0.0249	0.1295	0.0084	0.1627	0.2024	0.0149	8e-04	0.012	0.0066	0.0128	0.001	0.0073	0.0174	0.1253	0.1496	0.0015	7e-04	0.0215	0.0349	0.0153	0.0114	0.0194	0.0066	0.0015
2	rs149659364	237400906	1.02	0.0111619243707362	0.85	0.32706018639722	0.0477347756495035	0.652804008562457	0.0016	0.0035	0.024	0.1304	0.0081	0.1643	0.2018	0.0154	0.001	0.0119	0.0061	0.0121	0.0013	0.0068	0.0173	0.1252	0.1497	0.0017	7e-04	0.0215	0.0347	0.0154	0.0112	0.0192	0.0067	0.0018
2	rs6748779	237404093	1	0.0181319503600048	0.85	0.32706018639722	0.0685913892840201	0.527675634173482	0.0016	0.0034	0.0231	0.1311	0.008	0.1658	0.2011	0.0159	0.0011	0.0119	0.0057	0.0114	0.0016	0.0064	0.0173	0.1249	0.1497	0.002	8e-04	0.0215	0.0345	0.0156	0.0111	0.019	0.0068	0.0022
2	rs75620719	237404237	1	0.0181319503600048	0.85	0.32706018639722	0.0680463164875027	0.527120038964422	0.0016	0.0034	0.0231	0.1311	0.008	0.1658	0.2012	0.0159	0.0011	0.0119	0.0057	0.0114	0.0016	0.0064	0.0173	0.1245	0.15	0.002	8e-04	0.0215	0.0345	0.0156	0.0111	0.019	0.0068	0.0022
2	rs78205953	237405693	1	0.0181319503600048	0.85	0.32706018639722	0.0711105406841737	0.556202062872959	0.0016	0.0034	0.023	0.1311	0.008	0.1657	0.2012	0.0159	0.0011	0.0119	0.0056	0.0114	0.0016	0.0064	0.0174	0.1245	0.1498	0.002	8e-04	0.0215	0.0345	0.0156	0.0112	0.0191	0.0069	0.0022
2	rs113638946	237406091	1	0.0181319503600048	0.85	0.32706018639722	0.071567372820457	0.556342807089691	0.0016	0.0034	0.023	0.1311	0.008	0.1657	0.2013	0.016	0.0011	0.0119	0.0056	0.0113	0.0016	0.0064	0.0174	0.1244	0.1499	0.002	8e-04	0.0215	0.0345	0.0156	0.0112	0.019	0.0069	0.0022
2	rs115373549	237410552	1	0.0181319503600048	0.85	0.32706018639722	0.072214321676954	0.604402374100323	0.0016	0.0033	0.0228	0.1312	0.0082	0.1653	0.2016	0.0161	0.0012	0.012	0.0056	0.0111	0.0016	0.0065	0.0173	0.124	0.1505	0.0021	8e-04	0.0215	0.0344	0.0157	0.0113	0.019	0.007	0.0022
2	rs76765636	237414976	1	0.0181319503600048	0.85	0.32706018639722	0.0651088091033886	0.571735851294879	0.0016	0.0033	0.0228	0.1312	0.0082	0.1653	0.2016	0.0161	0.0012	0.012	0.0056	0.0111	0.0016	0.0065	0.0173	0.1239	0.1505	0.0021	8e-04	0.0215	0.0344	0.0158	0.0114	0.0189	0.007	0.0022
2	rs77450505	237416406	1	0.0181319503600048	0.85	0.32706018639722	0.0644070893437187	0.572869634403749	0.0016	0.0033	0.0227	0.1312	0.0082	0.1653	0.2016	0.0161	0.0012	0.012	0.0056	0.0111	0.0016	0.0065	0.0173	0.1239	0.1506	0.0021	8e-04	0.0214	0.0344	0.0158	0.0114	0.0189	0.007	0.0022
2	rs75832111	237418322	1	0.0181319503600048	0.85	0.32706018639722	0.0626936726124323	0.569045304236683	0.0016	0.0033	0.0227	0.1312	0.0082	0.1653	0.2016	0.0161	0.0012	0.012	0.0056	0.0111	0.0016	0.0065	0.0173	0.1239	0.1506	0.0021	8e-04	0.0214	0.0344	0.0158	0.0114	0.0189	0.007	0.0022
2	rs75217489	237418393	1	0.0181319503600048	0.85	0.32706018639722	0.0625792542624278	0.568479266529112	0.0016	0.0033	0.0227	0.1312	0.0082	0.1653	0.2016	0.0161	0.0012	0.012	0.0056	0.0111	0.0016	0.0065	0.0173	0.1239	0.1506	0.0021	8e-04	0.0214	0.0344	0.0158	0.0114	0.0189	0.007	0.0022
2	rs73129818	237421735	1	0.0181319503600048	0.86	0.29215087580064	0.0588987037535987	0.542172066832104	0.0016	0.0034	0.0227	0.1312	0.0082	0.1653	0.2017	0.0161	0.0012	0.012	0.0056	0.0111	0.0016	0.0065	0.0173	0.1238	0.1506	0.0021	9e-04	0.0214	0.0344	0.0158	0.0114	0.0189	0.007	0.0022
2	rs114297713	237422484	1	0.0181319503600048	0.87	0.259919603286658	0.0598929239748906	0.542591677348142	0.0016	0.0034	0.0227	0.1312	0.0082	0.1653	0.2017	0.0161	0.0012	0.012	0.0056	0.0111	0.0016	0.0065	0.0173	0.1238	0.1506	0.0021	9e-04	0.0214	0.0344	0.0158	0.0114	0.0189	0.007	0.0022
2	rs73129834	237427218	0.99	0.0227998706611418	0.87	0.259919603286658	0.0587706303105028	0.509143664133725	0.0016	0.0034	0.0227	0.1311	0.0082	0.1655	0.2021	0.0161	0.0013	0.012	0.0056	0.011	0.0016	0.0065	0.0172	0.1236	0.1507	0.0021	9e-04	0.0214	0.0341	0.0157	0.0114	0.0189	0.007	0.0022
2	rs56042750	237431902	0.99	0.0227998706611418	0.87	0.259919603286658	0.0614803037520832	0.538119983423654	0.0016	0.0034	0.0224	0.1313	0.0082	0.1657	0.2024	0.0159	0.0013	0.012	0.0056	0.0109	0.0016	0.0065	0.0172	0.1237	0.151	0.0021	0.001	0.0212	0.0338	0.0156	0.0112	0.0189	0.007	0.0021
2	rs79651798	237436214	0.99	0.0227998706611418	0.87	0.259919603286658	0.0643294286749698	0.554935758119956	0.0016	0.0034	0.0223	0.1312	0.0082	0.1657	0.2028	0.016	0.0013	0.012	0.0056	0.0109	0.0015	0.0065	0.0171	0.1235	0.1511	0.0021	0.001	0.0213	0.0338	0.0156	0.0112	0.0188	0.007	0.0021
2	rs79869286	237437977	0.99	0.0227998706611418	0.87	0.259919603286658	0.0650892494152787	0.571027513776995	0.0016	0.0034	0.0222	0.1312	0.0082	0.1657	0.2029	0.016	0.0013	0.012	0.0056	0.0109	0.0015	0.0065	0.0171	0.1235	0.1512	0.0021	0.001	0.0213	0.0338	0.0156	0.0112	0.0187	0.007	0.0021
2	rs77870186	237439928	0.99	0.0227998706611418	0.87	0.259919603286658	0.0681873589274764	0.579825901361674	0.0016	0.0034	0.0222	0.1312	0.0082	0.1657	0.203	0.016	0.0013	0.0121	0.0055	0.0109	0.0015	0.0065	0.0171	0.1235	0.1512	0.0021	0.001	0.0213	0.0338	0.0156	0.0112	0.0187	0.007	0.0021
2	rs12104707	237441182	0.99	0.0227998706611418	0.87	0.259919603286658	0.0662498808289503	0.569894617511545	0.0015	0.0034	0.0221	0.1312	0.0082	0.1657	0.2031	0.0161	0.0013	0.0121	0.0055	0.0109	0.0015	0.0065	0.0171	0.1235	0.1512	0.0021	0.001	0.0213	0.0338	0.0156	0.0112	0.0187	0.007	0.0021
2	rs76198880	237445682	0.99	0.0227998706611418	0.87	0.259919603286658	0.105092730982076	0.690920528485605	0.0014	0.0034	0.0219	0.1309	0.0081	0.1673	0.2031	0.016	0.0011	0.012	0.0055	0.0108	0.0015	0.0065	0.0168	0.1237	0.1519	0.0021	0.001	0.0213	0.0336	0.0151	0.0112	0.0186	0.0069	0.002
2	rs79556264	237446000	0.99	0.0227998706611418	0.88	0.230271256315472	0.11054471099297	0.724723804029967	0.0014	0.0034	0.0218	0.1309	0.0081	0.1675	0.2031	0.016	0.0011	0.012	0.0055	0.0108	0.0015	0.0065	0.0167	0.1237	0.1519	0.0021	0.001	0.0212	0.0336	0.0151	0.0112	0.0186	0.0069	0.002
2	rs6431470	237446265	0.98	0.0284210112117031	0.88	0.230271256315472	0.102273871883016	0.680127512118843	0.0013	0.0034	0.0218	0.1309	0.0081	0.1676	0.2031	0.016	0.0011	0.012	0.0055	0.0108	0.0015	0.0065	0.0167	0.1237	0.152	0.0021	0.001	0.0212	0.0336	0.0151	0.0112	0.0186	0.0069	0.002
2	rs11688874	237457883	0.97	0.0351293717890758	0.88	0.230271256315472	0.192133918848981	0.869224637793109	9e-04	0.0032	0.0202	0.1342	0.0076	0.1699	0.2014	0.016	6e-04	0.0125	0.0055	0.0102	0.001	0.0064	0.0152	0.1257	0.1546	0.0017	8e-04	0.0217	0.0317	0.0142	0.0111	0.019	0.0065	0.0015
2	rs78955930	237458772	0.97	0.0351293717890758	0.87	0.259919603286658	0.191829343336587	0.894978813724186	9e-04	0.0032	0.0202	0.1343	0.0076	0.17	0.2014	0.016	6e-04	0.0125	0.0055	0.0102	0.001	0.0064	0.0152	0.1257	0.1547	0.0017	8e-04	0.0217	0.0317	0.0142	0.0111	0.019	0.0065	0.0015
2	rs7593153	237462745	0.97	0.0351293717890758	0.87	0.259919603286658	0.171694890804133	0.876389145109534	9e-04	0.0031	0.0201	0.1344	0.0076	0.1701	0.2014	0.0161	6e-04	0.0125	0.0055	0.0102	0.001	0.0064	0.0151	0.1258	0.1548	0.0016	8e-04	0.0217	0.0316	0.0141	0.0111	0.0191	0.0065	0.0015
2	rs60141684	237471334	0.96	0.0430660126656495	0.87	0.259919603286658	0.192172010208727	0.803769562710414	8e-04	0.0031	0.0199	0.1345	0.0076	0.1707	0.2014	0.016	5e-04	0.0125	0.0055	0.01	9e-04	0.0064	0.0146	0.127	0.1553	0.0016	8e-04	0.0218	0.031	0.0139	0.011	0.0189	0.0065	0.0014
2	rs6431474	237472595	0.96	0.0430660126656495	0.88	0.230271256315472	0.184714099399268	0.746953905112125	8e-04	0.0031	0.0198	0.1345	0.0076	0.1707	0.2015	0.016	5e-04	0.0125	0.0055	0.01	9e-04	0.0064	0.0145	0.1272	0.1554	0.0016	8e-04	0.0218	0.031	0.0139	0.011	0.0188	0.0065	0.0014
2	rs60123959	237477938	0.96	0.0430660126656495	0.88	0.230271256315472	0.250870591688819	0.907206363029585	7e-04	0.0031	0.0196	0.1348	0.0074	0.1709	0.202	0.0157	4e-04	0.0124	0.0056	0.0099	8e-04	0.0064	0.0141	0.1277	0.1562	0.0016	8e-04	0.0219	0.0304	0.0137	0.0112	0.0185	0.0064	0.0013
2	rs10183022	237481969	0.95	0.0523777185899542	0.88	0.230271256315472	0.207038493924788	0.774338234074555	6e-04	0.003	0.0195	0.1351	0.0074	0.1712	0.2021	0.0155	3e-04	0.0123	0.0057	0.0098	7e-04	0.0064	0.0139	0.128	0.1568	0.0017	8e-04	0.0219	0.0301	0.0135	0.0113	0.0184	0.0064	0.0012
2	rs71424925	237486712	0.95	0.0523777185899542	0.88	0.230271256315472	0.25025191370425	0.930340682522526	7e-04	0.003	0.0195	0.1352	0.0075	0.1715	0.2025	0.0154	3e-04	0.0122	0.0058	0.0098	5e-04	0.0065	0.0137	0.1281	0.1572	0.0017	7e-04	0.0219	0.0301	0.0133	0.0111	0.0183	0.0063	0.001
2	rs1106166	237486787	0.95	0.0523777185899542	0.88	0.230271256315472	0.246557419523292	0.940448925363931	7e-04	0.003	0.0195	0.1352	0.0075	0.1715	0.2025	0.0154	3e-04	0.0122	0.0058	0.0098	5e-04	0.0065	0.0137	0.1281	0.1572	0.0017	7e-04	0.0219	0.0301	0.0133	0.0111	0.0183	0.0063	0.001
2	rs78474784	237493731	0.95	0.0523777185899542	0.88	0.230271256315472	0.278450016021451	1.02769926429431	6e-04	0.003	0.0193	0.1353	0.0075	0.1718	0.203	0.0153	2e-04	0.0122	0.0061	0.0096	4e-04	0.0066	0.0134	0.1283	0.1574	0.0017	7e-04	0.0218	0.0298	0.0131	0.0111	0.0183	0.0063	9e-04
2	rs2060830	237493808	0.95	0.0523777185899542	0.88	0.230271256315472	0.279199296178582	1.02705586099183	6e-04	0.003	0.0193	0.1353	0.0075	0.1718	0.203	0.0153	2e-04	0.0122	0.0061	0.0096	4e-04	0.0066	0.0134	0.1283	0.1574	0.0017	7e-04	0.0218	0.0298	0.0131	0.0111	0.0183	0.0063	9e-04
2	rs6711119	237494334	0.95	0.0523777185899542	0.88	0.230271256315472	0.275277657781996	1.03945480274687	6e-04	0.003	0.0193	0.1353	0.0075	0.1718	0.203	0.0153	2e-04	0.0122	0.0061	0.0096	4e-04	0.0066	0.0134	0.1283	0.1574	0.0017	7e-04	0.0218	0.0298	0.0131	0.0111	0.0183	0.0063	9e-04
2	rs114050050	237507333	0.93	0.0757334056000413	0.88	0.230271256315472	0.246907977656829	0.815576365182048	7e-04	0.0029	0.0195	0.138	0.0079	0.1725	0.2026	0.014	2e-04	0.012	0.0067	0.0098	6e-04	0.0067	0.0135	0.1276	0.1571	0.0022	8e-04	0.0209	0.0275	0.0123	0.0114	0.0192	0.0063	9e-04
2	rs79746548	237508807	0.93	0.0757334056000413	0.88	0.230271256315472	0.210111330034432	0.672021350757585	7e-04	0.0029	0.0195	0.1383	0.0079	0.1722	0.2031	0.0138	2e-04	0.012	0.0068	0.0098	6e-04	0.0067	0.0134	0.1275	0.1573	0.0023	8e-04	0.0209	0.0271	0.0123	0.0114	0.0194	0.0063	9e-04
2	rs896543	237509207	0.93	0.0757334056000413	0.88	0.230271256315472	0.231869466577999	0.677177259139428	7e-04	0.0029	0.0195	0.1385	0.0079	0.1721	0.2029	0.0137	2e-04	0.0119	0.0068	0.0098	6e-04	0.0067	0.0134	0.1273	0.1573	0.0023	8e-04	0.0211	0.027	0.0123	0.0114	0.0195	0.0062	9e-04
2	rs75452553	237511679	0.93	0.0757334056000413	0.88	0.230271256315472	0.225441254193203	0.710533211864037	8e-04	0.0029	0.0195	0.139	0.0079	0.172	0.2028	0.0137	2e-04	0.0119	0.0068	0.0099	6e-04	0.0067	0.0132	0.127	0.1576	0.0024	8e-04	0.0212	0.027	0.0121	0.0114	0.0192	0.0062	0.001
2	rs78707953	237515590	0.93	0.0757334056000413	0.87	0.259919603286658	0.228537777495648	0.703089689703927	9e-04	0.0029	0.0195	0.1394	0.0079	0.1718	0.2027	0.0137	3e-04	0.0118	0.0069	0.0099	6e-04	0.0067	0.0131	0.1268	0.1579	0.0024	9e-04	0.0213	0.0269	0.0119	0.0114	0.019	0.0061	0.001
2	rs6431476	237517937	0.92	0.0900864543555373	0.86	0.29215087580064	0.213897202453442	0.702940998340977	9e-04	0.0029	0.0195	0.1397	0.0079	0.1718	0.2026	0.0137	3e-04	0.0118	0.0069	0.01	6e-04	0.0067	0.013	0.1267	0.158	0.0024	9e-04	0.0213	0.0269	0.0118	0.0115	0.0188	0.0061	0.0011
2	rs7607316	237521842	0.92	0.0900864543555373	0.86	0.29215087580064	0.220675775423035	0.648421210466989	0.001	0.003	0.0194	0.1394	0.008	0.172	0.2028	0.0137	4e-04	0.0121	0.007	0.01	6e-04	0.0068	0.013	0.1266	0.1574	0.0025	9e-04	0.0212	0.0268	0.0116	0.0115	0.0191	0.0061	0.0011
2	rs6431477	237526827	0.92	0.0900864543555373	0.86	0.29215087580064	0.182857551498217	0.614473617747617	0.001	0.003	0.0194	0.1396	0.0081	0.1713	0.2026	0.0136	6e-04	0.0121	0.007	0.0101	6e-04	0.0069	0.013	0.1269	0.1572	0.0025	9e-04	0.0212	0.0267	0.0117	0.0115	0.0191	0.0061	0.0011
2	rs60019402	237528780	0.92	0.0900864543555373	0.86	0.29215087580064	0.211395865754136	0.683671653777186	0.001	0.003	0.0194	0.1397	0.0081	0.1713	0.2025	0.0136	6e-04	0.012	0.007	0.0101	6e-04	0.0069	0.013	0.1268	0.1572	0.0025	9e-04	0.0212	0.0267	0.0117	0.0115	0.0191	0.0061	0.0011
2	rs55973429	237532172	0.92	0.0900864543555373	0.86	0.29215087580064	0.220881788151538	0.656754342022053	0.001	0.003	0.0194	0.1397	0.0082	0.1713	0.2022	0.0137	6e-04	0.012	0.0071	0.0102	7e-04	0.007	0.013	0.1267	0.1574	0.0025	9e-04	0.0212	0.0266	0.0117	0.0115	0.0191	0.0061	0.0011
2	rs74571727	237535062	0.92	0.0900864543555373	0.86	0.29215087580064	0.226944733846243	0.678062028939665	0.001	0.003	0.0194	0.1397	0.0082	0.1713	0.2021	0.0137	6e-04	0.012	0.0071	0.0102	7e-04	0.007	0.013	0.1267	0.1573	0.0025	0.001	0.0212	0.0266	0.0116	0.0115	0.0191	0.0061	0.0011
2	rs80043978	237541504	0.91	0.106429816649543	0.86	0.29215087580064	0.217516755830274	0.658072338498446	0.0012	0.0031	0.0199	0.1399	0.0087	0.1713	0.2005	0.0138	7e-04	0.0121	0.0073	0.0105	7e-04	0.0073	0.0131	0.1263	0.1568	0.0022	0.001	0.0211	0.0265	0.0118	0.0114	0.0189	0.0062	0.0011
2	rs115725068	237541512	0.91	0.106429816649543	0.86	0.29215087580064	0.217843778514376	0.665405571192304	0.0012	0.0031	0.0199	0.1399	0.0087	0.1713	0.2005	0.0138	7e-04	0.0121	0.0073	0.0105	7e-04	0.0073	0.0131	0.1263	0.1568	0.0022	0.001	0.0211	0.0265	0.0118	0.0114	0.0189	0.0062	0.0011
2	rs80224176	237541885	0.91	0.106429816649543	0.86	0.29215087580064	0.192858392656059	0.622558822696957	0.0012	0.0032	0.02	0.14	0.0088	0.1713	0.2003	0.0139	7e-04	0.0121	0.0074	0.0105	8e-04	0.0073	0.0131	0.1262	0.1568	0.0022	0.0011	0.0211	0.0265	0.0118	0.0114	0.0189	0.0062	0.0011
2	rs61272150	237543234	0.91	0.106429816649543	0.86	0.29215087580064	0.190613803419848	0.586232116660572	0.0013	0.0032	0.02	0.1399	0.0089	0.1714	0.2003	0.0139	7e-04	0.0121	0.0075	0.0107	8e-04	0.0074	0.0131	0.1261	0.1563	0.0021	0.0011	0.0211	0.0265	0.0118	0.0115	0.0188	0.0063	0.0011
2	rs2245593	237547863	0.91	0.106429816649543	0.86	0.29215087580064	0.163424974084832	0.514658107299381	0.0013	0.0032	0.0201	0.14	0.009	0.1712	0.2	0.0138	7e-04	0.012	0.0076	0.0109	8e-04	0.0074	0.0133	0.1264	0.1558	0.0022	0.0011	0.0212	0.0264	0.0119	0.0115	0.0188	0.0064	0.0011
2	rs72990536	237548169	0.91	0.106429816649543	0.86	0.29215087580064	0.156777274872119	0.501174549437047	0.0013	0.0032	0.0201	0.1399	0.009	0.1711	0.1999	0.0138	8e-04	0.012	0.0076	0.011	9e-04	0.0074	0.0133	0.1264	0.1556	0.0022	0.0011	0.0212	0.0264	0.0119	0.0115	0.0188	0.0064	0.0011
2	rs79037146	237548845	0.91	0.106429816649543	0.86	0.29215087580064	0.138024735310606	0.481800514305484	0.0013	0.0032	0.0201	0.1395	0.009	0.1711	0.1999	0.0138	9e-04	0.012	0.0077	0.011	0.001	0.0074	0.0133	0.1263	0.1553	0.0022	0.0011	0.0212	0.0265	0.0119	0.0115	0.0188	0.0066	0.0011
2	rs2720150	237549301	0.91	0.106429816649543	0.86	0.29215087580064	0.123453981065485	0.469354217380389	0.0013	0.0033	0.0201	0.1394	0.009	0.1711	0.1992	0.0139	9e-04	0.0119	0.0077	0.0113	0.001	0.0074	0.0134	0.1262	0.1551	0.0022	0.0011	0.0212	0.0265	0.0119	0.0115	0.0192	0.0066	0.0011
2	rs117746797	237550771	0.91	0.106429816649543	0.86	0.29215087580064	0.135310856072548	0.504468240767327	0.0013	0.0033	0.0203	0.14	0.0089	0.1716	0.1997	0.0134	0.001	0.0118	0.0074	0.0114	0.0011	0.0074	0.0135	0.1259	0.1537	0.0021	0.0012	0.0216	0.0266	0.0118	0.0115	0.0192	0.0069	0.0011
2	rs1796444	237554988	0.91	0.106429816649543	0.86	0.29215087580064	0.123982684686708	0.495834051438081	0.0013	0.0033	0.02	0.1402	0.0088	0.1721	0.1997	0.0131	0.0011	0.0117	0.0072	0.0114	0.0012	0.0073	0.0135	0.1257	0.1532	0.0021	0.0012	0.0219	0.0265	0.0119	0.0116	0.0192	0.0071	0.0012
2	rs74339703	237562084	0.91	0.106429816649543	0.86	0.29215087580064	0.124335917852506	0.505017722189386	0.0013	0.0033	0.02	0.1404	0.0087	0.172	0.1996	0.0131	0.0011	0.0117	0.0072	0.0115	0.0012	0.0073	0.0135	0.1257	0.1532	0.0021	0.0012	0.0219	0.0265	0.0119	0.0116	0.0193	0.0072	0.0012
2	rs74000222	237562607	0.91	0.106429816649543	0.86	0.29215087580064	0.125192089264582	0.518665431578416	0.0013	0.0033	0.02	0.1404	0.0087	0.172	0.1996	0.0131	0.0011	0.0117	0.0072	0.0115	0.0012	0.0073	0.0135	0.1257	0.1532	0.0021	0.0012	0.0219	0.0265	0.0119	0.0116	0.0193	0.0072	0.0012
2	rs2600731	237567361	0.91	0.106429816649543	0.86	0.29215087580064	0.101934642129695	0.535608696136797	0.0013	0.0033	0.0201	0.1409	0.0087	0.1716	0.1994	0.013	0.0012	0.0117	0.0072	0.0118	0.0012	0.0073	0.0137	0.1256	0.1531	0.002	0.0011	0.0217	0.0265	0.0118	0.0116	0.0193	0.0074	0.0012
2	rs77526441	237569319	0.91	0.106429816649543	0.86	0.29215087580064	0.137585833760908	0.570036199649745	0.0013	0.0033	0.0201	0.1409	0.0087	0.1715	0.1993	0.013	0.0012	0.0117	0.0072	0.0118	0.0012	0.0073	0.0137	0.1256	0.1532	0.002	0.0011	0.0217	0.0264	0.0118	0.0116	0.0193	0.0074	0.0012
2	rs12464107	237572163	0.91	0.106429816649543	0.86	0.29215087580064	0.14342122020955	0.575848403187453	0.0013	0.0033	0.0201	0.1409	0.0088	0.1714	0.1992	0.0129	0.0012	0.0117	0.0072	0.0119	0.0012	0.0073	0.0137	0.1256	0.1533	0.002	0.0011	0.0217	0.0264	0.0118	0.0116	0.0194	0.0074	0.0011
2	rs113880803	237575576	0.9	0.124917206299546	0.86	0.29215087580064	0.12457174630929	0.606557173197669	0.0015	0.0033	0.0219	0.1412	0.0095	0.169	0.1973	0.0116	0.0013	0.0114	0.0073	0.0133	0.0013	0.0084	0.0158	0.1239	0.1523	0.0015	9e-04	0.0213	0.0249	0.0123	0.0121	0.0215	0.0079	8e-04
2	rs1037396	237577484	0.9	0.124917206299546	0.86	0.29215087580064	0.10398057354665	0.525315366354696	0.0015	0.0033	0.022	0.1412	0.0095	0.1689	0.1973	0.0116	0.0013	0.0114	0.0073	0.0134	0.0013	0.0084	0.0159	0.1239	0.1522	0.0015	9e-04	0.0213	0.0248	0.0123	0.0121	0.0216	0.008	7e-04
2	rs2100334	237578529	0.9	0.124917206299546	0.86	0.29215087580064	0.0810390180067436	0.43967623370103	0.0015	0.0033	0.022	0.1413	0.0096	0.1689	0.1972	0.0115	0.0013	0.0114	0.0074	0.0135	0.0013	0.0085	0.0159	0.1239	0.1522	0.0015	9e-04	0.0213	0.0247	0.0124	0.0122	0.0216	0.008	7e-04
2	rs114101163	237580156	0.9	0.124917206299546	0.86	0.29215087580064	0.079403815574154	0.445251592271418	0.0015	0.0033	0.022	0.1413	0.0096	0.1688	0.1971	0.0115	0.0013	0.0114	0.0074	0.0135	0.0013	0.0085	0.0159	0.1239	0.1521	0.0015	9e-04	0.0213	0.0247	0.0124	0.0122	0.0216	0.008	7e-04
2	rs114447395	237587029	0.89	0.145699762692903	0.85	0.32706018639722	0.0637296452948794	0.339888818630347	0.0015	0.0033	0.0221	0.1415	0.0096	0.1685	0.1967	0.0115	0.0013	0.0114	0.0075	0.0135	0.0013	0.0086	0.016	0.1241	0.152	0.0015	8e-04	0.0213	0.0246	0.0124	0.0122	0.0217	0.0081	7e-04
2	rs2600759	237587260	0.89	0.145699762692903	0.85	0.32706018639722	0.0630569067518778	0.340382396347649	0.0015	0.0033	0.0221	0.1415	0.0096	0.1685	0.1967	0.0115	0.0013	0.0114	0.0075	0.0135	0.0013	0.0086	0.016	0.1241	0.152	0.0015	8e-04	0.0213	0.0246	0.0124	0.0122	0.0217	0.0081	7e-04
2	rs2720104	237587346	0.9	0.124917206299546	0.85	0.32706018639722	0.0641549173038723	0.335947685820049	0.0015	0.0033	0.0221	0.1414	0.0096	0.1689	0.1964	0.0115	0.0013	0.0114	0.0075	0.0136	0.0013	0.0086	0.0161	0.1242	0.1518	0.0015	8e-04	0.0213	0.0246	0.0125	0.0122	0.0217	0.0081	7e-04
2	rs11689136	237589104	0.9	0.124917206299546	0.85	0.32706018639722	0.0685711507339739	0.353661846823201	0.0015	0.0033	0.0221	0.1414	0.0096	0.1688	0.1964	0.0115	0.0013	0.0114	0.0075	0.0136	0.0013	0.0086	0.0161	0.1242	0.1518	0.0015	8e-04	0.0213	0.0246	0.0125	0.0122	0.0217	0.0081	7e-04
2	rs62184413	237592144	0.9	0.124917206299546	0.85	0.32706018639722	0.0807687478101865	0.384093878862328	0.0015	0.0033	0.0223	0.1413	0.0097	0.1686	0.1964	0.0115	0.0013	0.0114	0.0075	0.0136	0.0013	0.0087	0.0162	0.124	0.1519	0.0015	8e-04	0.0213	0.0245	0.0125	0.0122	0.0218	0.0081	7e-04
2	rs1105711	237594511	0.9	0.124917206299546	0.85	0.32706018639722	0.0926958981741935	0.314393386162258	0.0015	0.0034	0.0233	0.1405	0.0099	0.1669	0.1964	0.0114	0.0014	0.0111	0.0074	0.0141	0.0012	0.0091	0.017	0.123	0.1525	0.0013	6e-04	0.0213	0.0246	0.0127	0.0122	0.0221	0.0083	7e-04
2	rs1869088	237595539	0.89	0.145699762692903	0.85	0.32706018639722	0.106292499728179	0.305149596986818	0.0015	0.0034	0.0239	0.1405	0.0099	0.166	0.1957	0.0113	0.0014	0.0111	0.0075	0.0142	0.0011	0.0092	0.0171	0.1224	0.153	0.0013	5e-04	0.0213	0.0249	0.0129	0.0122	0.0225	0.0083	7e-04
2	rs1869091	237595867	0.89	0.145699762692903	0.85	0.32706018639722	0.102012863524838	0.315358472342807	0.0015	0.0034	0.024	0.1406	0.0099	0.1657	0.1955	0.0113	0.0014	0.011	0.0076	0.0143	0.0011	0.0092	0.0171	0.1225	0.1531	0.0012	5e-04	0.0213	0.0249	0.013	0.0122	0.0226	0.0083	6e-04
2	rs2600774	237597577	0.9	0.124917206299546	0.84	0.364737902801441	0.122079957891776	0.287851872625035	0.0016	0.0036	0.0243	0.1413	0.0098	0.1651	0.1953	0.0109	0.0014	0.011	0.0076	0.0144	0.001	0.0097	0.0171	0.1228	0.1526	9e-04	6e-04	0.0212	0.0246	0.0133	0.0119	0.023	0.0083	7e-04
