## Supplementary Tab. 8 for "Sparse haplotype-based fine-scale local ancestry inference at scale reveals recent selection on immune responses": 304206_file09 (part 26 of 161)

Chromosome	rs_number	hg19_GRCh37_Position	LDAS_26pop	-log10(p_LDAS_26pop)	LDAS_5continent	-log10(p_LDAS_5continent)	-log10(p_AAS_26pop)	-log10(p_AAS_5continent)	prob_ACB	prob_ASW	prob_BEB	prob_CDX	prob_CEU	prob_CHB	prob_CHS	prob_CLM	prob_ESN	prob_FIN	prob_GBR	prob_GIH	prob_GWD	prob_IBS	prob_ITU	prob_JPT	prob_KHV	prob_LWK	prob_MSL	prob_MXL	prob_PEL	prob_PJL	prob_PUR	prob_STU	prob_TSI	prob_YRI
2	rs2720098	237597846	0.9	0.124917206299546	0.85	0.32706018639722	0.102770934121738	0.268792868923807	0.0016	0.0037	0.0244	0.1412	0.0099	0.1649	0.1953	0.0111	0.0014	0.011	0.0076	0.0145	0.001	0.0098	0.017	0.1232	0.1526	9e-04	6e-04	0.0208	0.0244	0.0133	0.0119	0.0231	0.0083	7e-04
2	rs2720096	237598117	0.9	0.124917206299546	0.85	0.32706018639722	0.097436381637183	0.273404264652528	0.0016	0.0037	0.0245	0.1408	0.0099	0.1648	0.1957	0.0111	0.0013	0.0109	0.0076	0.0144	0.001	0.0099	0.0173	0.1231	0.1526	9e-04	6e-04	0.0206	0.0243	0.0133	0.0118	0.0231	0.0083	7e-04
2	rs57296200	237600207	0.9	0.124917206299546	0.85	0.32706018639722	0.12838199431809	0.295988851062191	0.0017	0.0036	0.0246	0.1404	0.0099	0.1639	0.1952	0.0108	0.0013	0.0109	0.0077	0.0146	0.001	0.01	0.0176	0.1231	0.1534	8e-04	5e-04	0.0208	0.0243	0.0133	0.0118	0.0232	0.0085	7e-04
2	rs75277599	237601866	0.9	0.124917206299546	0.85	0.32706018639722	0.124483278789438	0.285623388143333	0.0017	0.0036	0.0246	0.1404	0.0099	0.1638	0.1951	0.0107	0.0013	0.0109	0.0077	0.0147	0.001	0.0101	0.0176	0.1231	0.1535	8e-04	5e-04	0.0208	0.0242	0.0133	0.0118	0.0232	0.0085	7e-04
2	rs2600791	237604353	0.9	0.124917206299546	0.84	0.364737902801441	0.124985100139164	0.288556699369835	0.0016	0.0036	0.0246	0.1404	0.0098	0.1637	0.1951	0.0107	0.0013	0.0109	0.0077	0.0147	0.001	0.01	0.0176	0.1231	0.1536	8e-04	5e-04	0.0208	0.0242	0.0133	0.0118	0.0232	0.0086	7e-04
2	rs115462324	237613658	0.9	0.124917206299546	0.84	0.364737902801441	0.125992426223713	0.310661985459398	0.0016	0.0036	0.0247	0.1403	0.0097	0.1637	0.1951	0.0106	0.0013	0.0109	0.0076	0.0149	0.001	0.0099	0.0177	0.1235	0.1537	9e-04	5e-04	0.0208	0.0242	0.0132	0.0116	0.023	0.0088	7e-04
2	rs116115363	237614331	0.9	0.124917206299546	0.83	0.405269641990714	0.118156782760448	0.311142711991857	0.0016	0.0036	0.0247	0.1402	0.0097	0.1637	0.1951	0.0105	0.0013	0.0108	0.0077	0.015	0.001	0.0099	0.0177	0.1238	0.1538	9e-04	5e-04	0.0207	0.0242	0.0132	0.0116	0.0228	0.009	7e-04
2	rs2600786	237614357	0.9	0.124917206299546	0.83	0.405269641990714	0.114283801743956	0.311503401974444	0.0016	0.0036	0.0247	0.1402	0.0096	0.1637	0.1951	0.0105	0.0013	0.0108	0.0077	0.015	0.001	0.0099	0.0177	0.1238	0.1538	0.001	5e-04	0.0207	0.0242	0.0132	0.0116	0.0228	0.009	7e-04
2	rs57595961	237617351	0.9	0.124917206299546	0.83	0.405269641990714	0.134815274233222	0.332877989554627	0.0014	0.0036	0.0247	0.1399	0.0095	0.1641	0.1949	0.0102	0.0012	0.0107	0.0076	0.0152	0.001	0.0098	0.0178	0.1241	0.1538	8e-04	4e-04	0.0207	0.0243	0.0133	0.0117	0.0232	0.0092	6e-04
2	rs79645570	237621781	0.9	0.124917206299546	0.83	0.405269641990714	0.132537430302102	0.336808668065401	0.0014	0.0036	0.0247	0.1399	0.0095	0.1641	0.1949	0.0102	0.0012	0.0107	0.0076	0.0152	0.001	0.0098	0.0178	0.1241	0.1538	8e-04	4e-04	0.0207	0.0243	0.0134	0.0117	0.0232	0.0092	6e-04
2	rs78450278	237626540	0.9	0.124917206299546	0.83	0.405269641990714	0.127931876168327	0.326519445512793	0.0014	0.0036	0.0247	0.1399	0.0095	0.1641	0.1949	0.0102	0.0012	0.0107	0.0076	0.0152	0.001	0.0098	0.0178	0.1241	0.1538	8e-04	4e-04	0.0207	0.0243	0.0134	0.0117	0.0232	0.0092	6e-04
2	rs975732	237627131	0.9	0.124917206299546	0.83	0.405269641990714	0.120831076357586	0.315117118608855	0.0014	0.0036	0.0248	0.1399	0.0095	0.1641	0.195	0.0102	0.0012	0.0107	0.0076	0.0152	0.001	0.0095	0.0178	0.1241	0.1538	8e-04	4e-04	0.0207	0.0244	0.0134	0.0117	0.0232	0.0092	6e-04
2	rs2720094	237629858	0.9	0.124917206299546	0.83	0.405269641990714	0.120686365978107	0.318501041760164	0.0014	0.0036	0.0248	0.1399	0.0095	0.1642	0.195	0.0102	0.0012	0.0107	0.0076	0.0152	0.001	0.0095	0.0178	0.1241	0.1538	8e-04	4e-04	0.0207	0.0244	0.0134	0.0117	0.0232	0.0092	6e-04
2	rs116388961	237637845	0.9	0.124917206299546	0.83	0.405269641990714	0.121934336499583	0.315358472342807	0.0014	0.0036	0.0248	0.1399	0.0095	0.1642	0.195	0.0101	0.0012	0.0107	0.0076	0.0152	0.001	0.0095	0.0178	0.1242	0.1538	8e-04	4e-04	0.0207	0.0244	0.0134	0.0117	0.0232	0.0092	6e-04
2	rs6753415	237641530	0.9	0.124917206299546	0.83	0.405269641990714	0.123776914314458	0.32457021025681	0.0014	0.0036	0.0247	0.1398	0.0095	0.1643	0.1949	0.0101	0.0012	0.0107	0.0076	0.0152	0.001	0.0094	0.0178	0.1244	0.1537	8e-04	4e-04	0.0208	0.0244	0.0134	0.0117	0.0232	0.0092	6e-04
2	rs7556982	237644199	0.9	0.124917206299546	0.83	0.405269641990714	0.119101537157303	0.316324434414308	0.0014	0.0036	0.0247	0.1398	0.0095	0.1643	0.1949	0.0101	0.0012	0.0106	0.0076	0.0152	0.001	0.0094	0.0178	0.1245	0.1536	8e-04	4e-04	0.0208	0.0244	0.0134	0.0117	0.0232	0.0092	6e-04
2	rs75535956	237646564	0.9	0.124917206299546	0.83	0.405269641990714	0.131559655455511	0.354036265305706	0.0014	0.0036	0.0247	0.1398	0.0094	0.1643	0.1948	0.0101	0.0012	0.0106	0.0076	0.0152	0.001	0.0094	0.0178	0.1246	0.1535	8e-04	4e-04	0.0208	0.0244	0.0134	0.0117	0.0232	0.0092	6e-04
2	rs57483549	237657809	0.9	0.124917206299546	0.83	0.405269641990714	0.145841404542721	0.407533858690854	0.0014	0.0035	0.025	0.14	0.0093	0.164	0.1942	0.0101	0.0012	0.0106	0.0075	0.0155	0.001	0.0093	0.0179	0.1251	0.1526	9e-04	4e-04	0.0208	0.0246	0.0135	0.0117	0.0233	0.0094	6e-04
2	rs74578087	237663802	0.9	0.124917206299546	0.83	0.405269641990714	0.134753403408175	0.400410066384862	0.0014	0.0035	0.0252	0.14	0.0093	0.1639	0.1937	0.0102	0.0012	0.0105	0.0075	0.0157	0.001	0.0093	0.018	0.1255	0.1519	9e-04	4e-04	0.0207	0.0247	0.0136	0.0117	0.0233	0.0097	6e-04
2	rs7583993	237672388	0.9	0.124917206299546	0.83	0.405269641990714	0.102247752326598	0.362678977162709	0.0014	0.0035	0.0253	0.14	0.0092	0.1637	0.1934	0.0103	0.0012	0.0105	0.0074	0.0158	0.001	0.0093	0.0181	0.1258	0.1514	9e-04	4e-04	0.0207	0.0248	0.0137	0.0117	0.0234	0.0099	6e-04
2	rs68087006	237672543	0.9	0.124917206299546	0.83	0.405269641990714	0.104986494122927	0.362930373415725	0.0014	0.0035	0.0254	0.14	0.0092	0.1635	0.1931	0.0104	0.0012	0.0105	0.0074	0.0158	0.001	0.0094	0.0181	0.1258	0.1515	9e-04	4e-04	0.0208	0.025	0.0137	0.0117	0.0233	0.0099	6e-04
2	rs113314762	237674517	0.9	0.124917206299546	0.83	0.405269641990714	0.130981168137706	0.461819916532034	0.0014	0.0035	0.0254	0.1399	0.0092	0.1634	0.193	0.0104	0.0012	0.0105	0.0074	0.0159	0.001	0.0094	0.0181	0.1259	0.1514	9e-04	4e-04	0.0207	0.025	0.0137	0.0117	0.0233	0.01	6e-04
2	rs77637200	237678363	0.9	0.124917206299546	0.84	0.364737902801441	0.117273479250086	0.514244003961533	0.0014	0.0034	0.0261	0.1399	0.0089	0.1628	0.1923	0.0104	0.0011	0.0106	0.0073	0.0161	0.001	0.0095	0.0183	0.1273	0.1507	8e-04	4e-04	0.0204	0.0249	0.0139	0.0117	0.0235	0.0101	5e-04
2	rs35016511	237679840	0.9	0.124917206299546	0.83	0.405269641990714	0.103085642447912	0.517420941719866	0.0013	0.0034	0.0264	0.1398	0.0087	0.1625	0.1919	0.0105	0.001	0.0107	0.0073	0.0163	0.001	0.0096	0.0184	0.1279	0.1504	7e-04	4e-04	0.0203	0.0249	0.0141	0.0117	0.0236	0.0101	5e-04
2	rs56287676	237681355	0.9	0.124917206299546	0.84	0.364737902801441	0.0680664537250816	0.49638112222445	0.0013	0.0034	0.0266	0.1397	0.0086	0.1622	0.1915	0.0105	9e-04	0.0108	0.0072	0.0165	0.001	0.0097	0.0185	0.1284	0.1501	7e-04	4e-04	0.0202	0.0249	0.0142	0.0117	0.0237	0.0102	5e-04
2	rs60060546	237681386	0.9	0.124917206299546	0.84	0.364737902801441	0.0678250637958223	0.493237574121191	0.0013	0.0034	0.0266	0.1397	0.0086	0.1622	0.1915	0.0105	9e-04	0.0108	0.0072	0.0165	0.001	0.0097	0.0185	0.1284	0.1501	7e-04	4e-04	0.0202	0.0249	0.0142	0.0117	0.0237	0.0101	5e-04
2	rs11694626	237683005	0.9	0.124917206299546	0.84	0.364737902801441	0.0628846761146747	0.460477868587336	0.0013	0.0033	0.0267	0.1398	0.0086	0.162	0.1917	0.0105	9e-04	0.0107	0.0072	0.0166	0.001	0.0097	0.0183	0.129	0.15	7e-04	4e-04	0.0201	0.025	0.0142	0.0116	0.0238	0.01	5e-04
2	rs28439167	237685636	0.9	0.124917206299546	0.84	0.364737902801441	0.0864489135065918	0.462357022228714	0.0013	0.0033	0.0269	0.1397	0.0085	0.1618	0.1917	0.0104	9e-04	0.0109	0.0072	0.0166	0.001	0.0096	0.0183	0.1291	0.1498	7e-04	4e-04	0.0201	0.025	0.0141	0.0116	0.0239	0.0101	5e-04
2	rs2568561	237689044	0.9	0.124917206299546	0.83	0.405269641990714	0.0780758058117323	0.442196105200238	0.0013	0.0032	0.027	0.1399	0.0084	0.1619	0.192	0.0103	8e-04	0.0109	0.0071	0.0166	0.001	0.0095	0.0184	0.1292	0.1495	7e-04	4e-04	0.0201	0.0251	0.014	0.0115	0.0239	0.0101	4e-04
2	rs7586697	237689152	0.9	0.124917206299546	0.84	0.364737902801441	0.0801403673959258	0.43967623370103	0.0013	0.0032	0.0271	0.1399	0.0084	0.1619	0.1919	0.0103	8e-04	0.0109	0.0071	0.0166	0.001	0.0095	0.0184	0.1292	0.1495	7e-04	4e-04	0.0201	0.025	0.014	0.0115	0.0239	0.0101	4e-04
2	rs2568560	237689283	0.9	0.124917206299546	0.85	0.32706018639722	0.0812646854906907	0.439543715181825	0.0013	0.0032	0.0271	0.1398	0.0084	0.1618	0.1919	0.0103	8e-04	0.0109	0.0071	0.0167	0.001	0.0095	0.0184	0.1292	0.1495	7e-04	4e-04	0.0202	0.025	0.014	0.0115	0.0239	0.0101	4e-04
2	rs6718113	237692182	0.9	0.124917206299546	0.84	0.364737902801441	0.0890821191001917	0.529065261858907	0.0012	0.0033	0.0272	0.1399	0.0083	0.1614	0.1915	0.0105	8e-04	0.011	0.0071	0.0168	0.001	0.0094	0.0186	0.1294	0.1493	7e-04	5e-04	0.0202	0.0252	0.0143	0.0114	0.024	0.0101	4e-04
2	rs10929189	237692770	0.89	0.145699762692903	0.84	0.364737902801441	0.0514714224712906	0.443125444098646	0.0012	0.0033	0.0273	0.14	0.0082	0.1608	0.191	0.0107	7e-04	0.0111	0.007	0.0169	0.001	0.0094	0.0188	0.1296	0.1489	9e-04	5e-04	0.0202	0.0255	0.0146	0.0113	0.0242	0.0101	4e-04
2	rs72976905	237693334	0.89	0.145699762692903	0.84	0.364737902801441	0.069547003984367	0.420311631676542	0.0013	0.0034	0.0273	0.1401	0.008	0.1609	0.1901	0.0108	7e-04	0.0111	0.0068	0.0168	0.0011	0.0092	0.0189	0.1306	0.1488	9e-04	5e-04	0.0201	0.0256	0.0148	0.0107	0.0244	0.01	4e-04
2	rs1991761	237697699	0.87	0.194736090082605	0.84	0.364737902801441	0.0615745351151027	0.325300772011758	0.0016	0.0037	0.0273	0.1406	0.0069	0.1605	0.1857	0.0113	0.001	0.011	0.0061	0.0166	0.0013	0.0085	0.0195	0.1345	0.1481	9e-04	8e-04	0.02	0.026	0.016	0.0102	0.0253	0.0095	5e-04
2	rs1897464	237698676	0.87	0.194736090082605	0.84	0.364737902801441	0.0515383850050253	0.285389118141479	0.0016	0.0037	0.0273	0.1406	0.0069	0.1605	0.1857	0.0113	0.001	0.011	0.0061	0.0166	0.0013	0.0085	0.0195	0.1345	0.1481	9e-04	8e-04	0.02	0.026	0.016	0.0102	0.0254	0.0095	5e-04
2	rs56792804	237698887	0.87	0.194736090082605	0.83	0.405269641990714	0.0506558739794217	0.284452625065019	0.0016	0.0037	0.0273	0.1406	0.0069	0.1605	0.1857	0.0113	0.001	0.011	0.0061	0.0166	0.0013	0.0085	0.0195	0.1345	0.1481	9e-04	8e-04	0.02	0.026	0.016	0.0102	0.0254	0.0095	5e-04
2	rs11684045	237701420	0.87	0.194736090082605	0.83	0.405269641990714	0.0488891669972862	0.285857716773013	0.0016	0.0037	0.0273	0.1407	0.0069	0.1605	0.1856	0.0113	0.001	0.0111	0.0061	0.0167	0.0013	0.0085	0.0195	0.1346	0.1479	9e-04	8e-04	0.02	0.0261	0.0161	0.0102	0.0252	0.0095	5e-04
2	rs11685539	237702150	0.87	0.194736090082605	0.83	0.405269641990714	0.0471487878319078	0.28820422044287	0.0017	0.0037	0.0273	0.1407	0.0069	0.1605	0.1856	0.0113	0.001	0.0111	0.0061	0.0167	0.0013	0.0086	0.0195	0.1346	0.1478	9e-04	8e-04	0.02	0.0261	0.0161	0.0102	0.0251	0.0095	5e-04
2	rs7603215	237704324	0.86	0.223270892544248	0.83	0.405269641990714	0.0444735906125834	0.276762643611842	0.0017	0.0037	0.0273	0.1408	0.0069	0.1606	0.1855	0.0113	0.001	0.0111	0.0061	0.0167	0.0013	0.0086	0.0195	0.1346	0.1476	9e-04	8e-04	0.02	0.0262	0.0161	0.0102	0.025	0.0095	6e-04
2	rs1344765	237704387	0.86	0.223270892544248	0.83	0.405269641990714	0.0445190787946985	0.276646627252981	0.0017	0.0037	0.0273	0.1408	0.0069	0.1606	0.1855	0.0113	0.001	0.0111	0.0061	0.0167	0.0013	0.0086	0.0195	0.1346	0.1476	9e-04	8e-04	0.02	0.0262	0.0161	0.0102	0.025	0.0095	6e-04
2	rs1344763	237704449	0.86	0.223270892544248	0.83	0.405269641990714	0.0445190787946985	0.276646627252981	0.0017	0.0037	0.0273	0.1408	0.0069	0.1606	0.1855	0.0113	0.001	0.0111	0.0061	0.0167	0.0013	0.0086	0.0195	0.1346	0.1476	9e-04	8e-04	0.02	0.0262	0.0161	0.0102	0.025	0.0095	6e-04
2	rs1344762	237708487	0.86	0.223270892544248	0.83	0.405269641990714	0.0461622796974381	0.279784311626839	0.0017	0.0036	0.0273	0.1407	0.0068	0.1606	0.1855	0.0113	0.001	0.0111	0.0061	0.0167	0.0013	0.0086	0.0195	0.135	0.1474	9e-04	8e-04	0.0201	0.0263	0.0162	0.0101	0.025	0.0095	6e-04
2	rs62184450	237715216	0.86	0.223270892544248	0.83	0.405269641990714	0.0532828806734005	0.275950843732749	0.0017	0.0036	0.0274	0.1405	0.0066	0.1613	0.185	0.0112	0.001	0.0109	0.0058	0.0166	0.0014	0.0085	0.0194	0.1356	0.147	0.0011	9e-04	0.0202	0.0262	0.0164	0.0101	0.0251	0.0094	9e-04
2	rs144139452	237716992	0.86	0.223270892544248	0.83	0.405269641990714	0.0488083976559253	0.245101988245849	0.0017	0.0037	0.0274	0.1404	0.0065	0.1616	0.1848	0.0111	0.001	0.0109	0.0057	0.0165	0.0014	0.0085	0.0193	0.1358	0.1468	0.0012	0.001	0.0202	0.0262	0.0165	0.01	0.0251	0.0093	0.001
2	rs2318041	237721142	0.85	0.254661707966279	0.83	0.405269641990714	0.0450980084969143	0.194480879875135	0.0017	0.0037	0.0274	0.1403	0.0064	0.162	0.1845	0.011	9e-04	0.0108	0.0056	0.0165	0.0015	0.0085	0.0192	0.1362	0.1465	0.0013	0.0011	0.0203	0.0262	0.0166	0.01	0.0252	0.0093	0.0012
2	rs77186169	237721740	0.85	0.254661707966279	0.83	0.405269641990714	0.0454508910363299	0.197907337250839	0.0017	0.0037	0.0275	0.1404	0.0064	0.1618	0.1846	0.011	9e-04	0.0108	0.0056	0.0165	0.0015	0.0084	0.0193	0.1362	0.1464	0.0014	0.0011	0.0202	0.0262	0.0166	0.0099	0.0252	0.0092	0.0012
2	rs115490973	237722481	0.85	0.254661707966279	0.83	0.405269641990714	0.0489538474402854	0.214266761911741	0.0017	0.0037	0.0276	0.1404	0.0063	0.1615	0.1846	0.011	9e-04	0.0107	0.0055	0.0165	0.0015	0.0084	0.0194	0.1361	0.1466	0.0014	0.0012	0.0202	0.0262	0.0166	0.0099	0.0252	0.0092	0.0013
2	rs13000320	237723694	0.85	0.254661707966279	0.83	0.405269641990714	0.0369395948386889	0.201458631404874	0.0018	0.0037	0.0278	0.1403	0.0063	0.1611	0.1846	0.011	9e-04	0.0107	0.0055	0.0166	0.0015	0.0084	0.0196	0.1359	0.1469	0.0014	0.0012	0.0202	0.0262	0.0166	0.0099	0.0252	0.0091	0.0013
2	rs62186673	237729564	0.85	0.254661707966279	0.83	0.405269641990714	0.0385923354501931	0.21245149490782	0.0019	0.0037	0.0279	0.1405	0.0063	0.1616	0.184	0.011	9e-04	0.0106	0.0054	0.0166	0.0016	0.0082	0.0198	0.1363	0.1465	0.0015	0.0013	0.0202	0.0263	0.0165	0.0099	0.0252	0.0089	0.0014
2	rs76806920	237739343	0.84	0.289034762536342	0.83	0.405269641990714	0.0240795450146349	0.153382911667187	0.0021	0.0036	0.0284	0.1409	0.0061	0.1628	0.1824	0.0109	0.001	0.0103	0.0051	0.0166	0.0016	0.0079	0.0202	0.1374	0.1458	0.0018	0.0014	0.0203	0.0266	0.0164	0.0099	0.0247	0.0083	0.0014
2	rs11691053	237740558	0.83	0.326509998324372	0.83	0.405269641990714	0.0231742173708934	0.149209398880915	0.0022	0.0036	0.0285	0.141	0.0061	0.1627	0.1823	0.0109	0.001	0.0102	0.0051	0.0166	0.0017	0.0078	0.0203	0.1377	0.1457	0.0018	0.0014	0.0202	0.0265	0.0164	0.0099	0.0247	0.0083	0.0014
2	rs12612900	237750654	0.83	0.326509998324372	0.83	0.405269641990714	0.0259448945763076	0.135479749741166	0.0022	0.0037	0.0285	0.141	0.0062	0.1629	0.1826	0.0105	0.0011	0.0101	0.005	0.0166	0.0017	0.0078	0.0203	0.1377	0.1456	0.0018	0.0014	0.0202	0.0264	0.0163	0.0099	0.0246	0.0083	0.0014
2	rs10193277	237751111	0.83	0.326509998324372	0.83	0.405269641990714	0.0262900177602137	0.13730679929143	0.0022	0.0037	0.0285	0.141	0.0062	0.1629	0.1826	0.0105	0.0011	0.0101	0.005	0.0166	0.0017	0.0078	0.0202	0.1378	0.1456	0.0018	0.0014	0.0202	0.0264	0.0163	0.0099	0.0246	0.0083	0.0014
2	rs113924138	237751372	0.83	0.326509998324372	0.83	0.405269641990714	0.0264163233278046	0.137398387147485	0.0022	0.0037	0.0285	0.141	0.0062	0.1629	0.1826	0.0104	0.0011	0.0101	0.005	0.0166	0.0017	0.0078	0.0202	0.1378	0.1456	0.0018	0.0014	0.0202	0.0264	0.0163	0.0099	0.0246	0.0083	0.0014
2	rs72978910	237751641	0.83	0.326509998324372	0.83	0.405269641990714	0.0265324821474449	0.135479749741166	0.0022	0.0037	0.0285	0.141	0.0062	0.163	0.1826	0.0104	0.0011	0.0101	0.005	0.0166	0.0017	0.0078	0.0202	0.1378	0.1456	0.0018	0.0014	0.0202	0.0264	0.0163	0.0099	0.0246	0.0083	0.0014
2	rs35118316	237753042	0.83	0.326509998324372	0.83	0.405269641990714	0.0311847643169895	0.128530212661988	0.0022	0.0037	0.0285	0.1409	0.0062	0.1632	0.1826	0.0101	0.0012	0.01	0.005	0.0168	0.0017	0.0078	0.0202	0.1379	0.1456	0.0019	0.0014	0.0202	0.0264	0.0163	0.0099	0.0246	0.0084	0.0015
2	rs62186679	237753457	0.83	0.326509998324372	0.83	0.405269641990714	0.032740649250575	0.1279051719469	0.0023	0.0037	0.0284	0.1409	0.0062	0.1633	0.1827	0.01	0.0012	0.01	0.005	0.0168	0.0017	0.0078	0.0202	0.1379	0.1456	0.0019	0.0014	0.0202	0.0264	0.0162	0.0099	0.0245	0.0084	0.0014
2	rs116838861	237756139	0.83	0.326509998324372	0.84	0.364737902801441	0.029226021345037	0.129245929711277	0.0023	0.0036	0.0285	0.1411	0.0062	0.1632	0.1827	0.01	0.0012	0.01	0.0049	0.0168	0.0017	0.0077	0.0205	0.1382	0.1459	0.0019	0.0014	0.0202	0.0263	0.0162	0.0099	0.0242	0.0083	0.0013
2	rs13021676	237756905	0.83	0.326509998324372	0.84	0.364737902801441	0.0277141162866976	0.133389780436249	0.0023	0.0036	0.0285	0.1411	0.0062	0.1632	0.1828	0.0101	0.0012	0.01	0.0049	0.0168	0.0017	0.0076	0.0207	0.1383	0.1461	0.0019	0.0014	0.0202	0.0262	0.0161	0.0099	0.024	0.0082	0.0012
2	rs67738711	237766431	0.83	0.326509998324372	0.83	0.405269641990714	0.0256752620463922	0.1593332279395	0.0025	0.0033	0.0289	0.1411	0.0061	0.1631	0.1831	0.0099	0.0012	0.0099	0.0047	0.0168	0.0016	0.0074	0.0215	0.1388	0.1462	0.0019	0.0013	0.0198	0.0261	0.0161	0.0099	0.0238	0.008	0.0012
2	rs116281004	237770185	0.83	0.326509998324372	0.83	0.405269641990714	0.0297503225470219	0.1634095378146	0.0026	0.0033	0.029	0.1413	0.006	0.163	0.1832	0.0098	0.0013	0.0098	0.0046	0.0166	0.0015	0.0073	0.0217	0.1389	0.1463	0.0019	0.0013	0.0196	0.026	0.0161	0.0098	0.0238	0.0079	0.0012
2	rs12469979	237777642	0.83	0.326509998324372	0.84	0.364737902801441	0.0368196471975329	0.190663228592348	0.0028	0.0033	0.0292	0.1416	0.006	0.1628	0.1833	0.0096	0.0013	0.0096	0.0045	0.0165	0.0015	0.0072	0.022	0.1391	0.1463	0.0019	0.0012	0.0195	0.0259	0.0162	0.0098	0.0239	0.0078	0.0012
2	rs62184569	237783398	0.83	0.326509998324372	0.84	0.364737902801441	0.0399141305707836	0.195206015803662	0.0028	0.0033	0.0293	0.1416	0.0059	0.1628	0.1834	0.0096	0.0013	0.0096	0.0045	0.0164	0.0015	0.0072	0.0221	0.1391	0.1463	0.0019	0.0012	0.0195	0.0258	0.0162	0.0098	0.0239	0.0079	0.0012
2	rs1098866	237791541	0.83	0.326509998324372	0.84	0.364737902801441	0.0394235833665234	0.188815300640284	0.0029	0.0033	0.0294	0.1417	0.0059	0.1627	0.1835	0.0096	0.0013	0.0095	0.0044	0.0163	0.0014	0.0071	0.0221	0.1391	0.1463	0.0019	0.0012	0.0194	0.0258	0.0162	0.0098	0.024	0.0079	0.0012
2	rs75544731	237796404	0.83	0.326509998324372	0.84	0.364737902801441	0.043034649128428	0.195724527824818	0.0029	0.0033	0.0296	0.1416	0.0058	0.1629	0.1837	0.0096	0.0013	0.0093	0.0043	0.0163	0.0014	0.007	0.0222	0.1393	0.1466	0.0019	0.0012	0.0193	0.0256	0.0162	0.0098	0.024	0.0079	0.0012
2	rs59555562	237796737	0.82	0.36720095628419	0.84	0.364737902801441	0.0421955087954775	0.19344655532836	0.0029	0.0033	0.0297	0.1416	0.0058	0.1629	0.1838	0.0096	0.0013	0.0093	0.0043	0.0163	0.0014	0.007	0.0221	0.1393	0.1467	0.0019	0.0011	0.0193	0.0255	0.0162	0.0098	0.024	0.0079	0.0012
2	rs2873631	237801497	0.82	0.36720095628419	0.84	0.364737902801441	0.0431978913500953	0.193033348384492	0.003	0.0033	0.0296	0.1416	0.0056	0.1636	0.185	0.0096	0.0013	0.009	0.0042	0.0159	0.0014	0.0067	0.022	0.1398	0.1465	0.0019	0.0011	0.0193	0.0253	0.016	0.0098	0.0237	0.008	0.0012
2	rs58871070	237803163	0.82	0.36720095628419	0.85	0.32706018639722	0.0395493253274179	0.185749077005445	0.003	0.0033	0.0296	0.1416	0.0056	0.1636	0.185	0.0096	0.0013	0.0091	0.0044	0.0158	0.0013	0.0067	0.022	0.1398	0.1465	0.0019	0.001	0.0193	0.0253	0.016	0.0099	0.0237	0.008	0.0012
2	rs7599706	237805687	0.82	0.36720095628419	0.85	0.32706018639722	0.0394096290571219	0.18493431688321	0.003	0.0033	0.0296	0.1416	0.0056	0.1636	0.185	0.0096	0.0013	0.0091	0.0044	0.0158	0.0013	0.0067	0.022	0.1398	0.1465	0.0019	0.001	0.0193	0.0253	0.016	0.0099	0.0237	0.008	0.0012
2	rs35053220	237806307	0.82	0.36720095628419	0.85	0.32706018639722	0.0392285325470969	0.184527396608392	0.003	0.0033	0.0296	0.1416	0.0056	0.1636	0.185	0.0096	0.0013	0.0091	0.0044	0.0158	0.0013	0.0067	0.022	0.1398	0.1465	0.0019	0.001	0.0193	0.0254	0.016	0.0099	0.0237	0.008	0.0012
2	rs77928552	237808102	0.82	0.36720095628419	0.82	0.448736318624531	0.0404514620247386	0.174455164014898	0.0029	0.0033	0.0296	0.1418	0.0056	0.1636	0.1846	0.0095	0.0013	0.009	0.0044	0.0157	0.0012	0.0067	0.022	0.14	0.1466	0.0019	0.0011	0.0192	0.0253	0.016	0.0099	0.0236	0.0081	0.0013
2	rs56375811	237808433	0.82	0.36720095628419	0.82	0.448736318624531	0.0413820683790985	0.171670142682555	0.0029	0.0033	0.0296	0.1419	0.0056	0.1636	0.1843	0.0095	0.0013	0.009	0.0045	0.0157	0.0012	0.0067	0.022	0.14	0.1466	0.0019	0.0011	0.0192	0.0253	0.016	0.0099	0.0236	0.0082	0.0013
2	rs35144452	237809115	0.82	0.36720095628419	0.82	0.448736318624531	0.0416278590200068	0.167325355761011	0.0029	0.0033	0.0296	0.1419	0.0056	0.1635	0.1842	0.0095	0.0013	0.009	0.0045	0.0156	0.0012	0.0067	0.022	0.1401	0.1466	0.0019	0.0011	0.0192	0.0253	0.016	0.0099	0.0236	0.0082	0.0013
2	rs77733042	237811564	0.82	0.36720095628419	0.82	0.448736318624531	0.0392563561504992	0.166441458887485	0.0029	0.0033	0.0296	0.142	0.0056	0.1636	0.1842	0.0095	0.0013	0.009	0.0045	0.0156	0.0013	0.0067	0.022	0.1401	0.1466	0.0019	0.0011	0.0191	0.0253	0.016	0.0099	0.0235	0.0082	0.0013
2	rs6431492	237818012	0.82	0.36720095628419	0.82	0.448736318624531	0.0155718058622841	0.168407900013418	0.0028	0.0033	0.0297	0.1425	0.0059	0.1638	0.1842	0.0098	0.0015	0.0085	0.0048	0.0153	0.0014	0.0065	0.022	0.1398	0.1469	0.0019	0.0011	0.0185	0.0254	0.0164	0.0101	0.0231	0.0079	0.0014
2	rs78163718	237820557	0.82	0.36720095628419	0.82	0.448736318624531	0.0146853922665053	0.161949537948731	0.0028	0.0033	0.0297	0.1422	0.0059	0.1639	0.1844	0.0098	0.0015	0.0085	0.0048	0.0153	0.0014	0.0064	0.0219	0.14	0.147	0.0019	0.0011	0.0185	0.0253	0.0163	0.0101	0.0231	0.0079	0.0014
2	rs13004280	237822397	0.82	0.36720095628419	0.82	0.448736318624531	0.0143780527527638	0.157501188250261	0.0028	0.0033	0.0297	0.1421	0.0059	0.1639	0.1845	0.0098	0.0015	0.0085	0.0048	0.0153	0.0014	0.0064	0.0218	0.1401	0.147	0.0019	0.0011	0.0184	0.0253	0.0163	0.0101	0.0231	0.0079	0.0014
2	rs76870839	237822978	0.82	0.36720095628419	0.82	0.448736318624531	0.0143983924661465	0.156539983186341	0.0028	0.0033	0.0297	0.1421	0.0059	0.1639	0.1845	0.0098	0.0015	0.0085	0.0048	0.0153	0.0014	0.0064	0.0218	0.1401	0.147	0.0019	0.0011	0.0184	0.0253	0.0163	0.0101	0.0231	0.0079	0.0014
2	rs114044800	237823477	0.82	0.36720095628419	0.82	0.448736318624531	0.0143442005615903	0.157020324167368	0.0028	0.0033	0.0297	0.1421	0.0059	0.1639	0.1845	0.0098	0.0015	0.0085	0.0048	0.0153	0.0014	0.0064	0.0218	0.1401	0.147	0.0019	0.0011	0.0184	0.0253	0.0163	0.0101	0.0231	0.0079	0.0014
2	rs146814392	237831969	0.82	0.36720095628419	0.82	0.448736318624531	0.0143645047789803	0.154528282011522	0.0029	0.0033	0.0298	0.142	0.0059	0.1642	0.1845	0.0098	0.0015	0.0086	0.0048	0.0152	0.0015	0.0064	0.0215	0.1403	0.1469	0.002	0.001	0.0184	0.0253	0.0163	0.0101	0.0231	0.0079	0.0015
2	rs6732816	237832288	0.82	0.36720095628419	0.84	0.364737902801441	0.0144391358493	0.153955216378419	0.0029	0.0033	0.0298	0.142	0.0059	0.1643	0.1846	0.0098	0.0015	0.0086	0.0048	0.0151	0.0015	0.0064	0.0215	0.1404	0.1469	0.002	0.001	0.0184	0.0253	0.0163	0.0101	0.0231	0.0079	0.0015
2	rs13426398	237837523	0.82	0.36720095628419	0.84	0.364737902801441	0.0124617084718693	0.146012857315485	0.0029	0.0033	0.0299	0.142	0.0058	0.1644	0.1847	0.0097	0.0015	0.0086	0.005	0.0151	0.0015	0.0063	0.0214	0.1405	0.1469	0.002	0.001	0.0182	0.0252	0.0163	0.01	0.0231	0.0079	0.0015
2	rs1821655	237842124	0.82	0.36720095628419	0.85	0.32706018639722	0.0164820740162971	0.157693680167223	0.003	0.0034	0.0303	0.141	0.0058	0.1652	0.1855	0.0098	0.0016	0.0086	0.0049	0.0153	0.0013	0.0064	0.0214	0.1401	0.1457	0.0026	0.001	0.0181	0.0249	0.0164	0.0099	0.0231	0.0079	0.0016
2	rs4380174	237842980	0.82	0.36720095628419	0.85	0.32706018639722	0.01807985926999	0.157212607074504	0.0031	0.0034	0.0299	0.1403	0.0057	0.1652	0.1852	0.0099	0.0016	0.0086	0.0049	0.0153	0.0013	0.0064	0.0215	0.1396	0.1468	0.0028	0.001	0.0181	0.0251	0.0166	0.0098	0.0228	0.0078	0.0016
2	rs72986779	237843294	0.82	0.36720095628419	0.85	0.32706018639722	0.0182650251305914	0.168407900013418	0.0031	0.0035	0.0299	0.1402	0.0057	0.1651	0.1852	0.0099	0.0016	0.0086	0.0049	0.0154	0.0013	0.0063	0.0215	0.1395	0.147	0.0028	0.001	0.0181	0.0251	0.0166	0.0098	0.0228	0.0078	0.0016
2	rs11683227	237845916	0.82	0.36720095628419	0.85	0.32706018639722	0.018248869019433	0.167128792396699	0.0032	0.0035	0.0299	0.14	0.0057	0.1651	0.1851	0.01	0.0016	0.0085	0.0049	0.0154	0.0013	0.0063	0.0216	0.1393	0.1472	0.0028	0.001	0.0181	0.0251	0.0167	0.0099	0.0227	0.0078	0.0016
2	rs36037848	237846677	0.82	0.36720095628419	0.84	0.364737902801441	0.01817629562064	0.171471809883169	0.0032	0.0035	0.0299	0.1397	0.0057	0.1651	0.1851	0.01	0.0016	0.0085	0.0049	0.0154	0.0013	0.0064	0.0216	0.1393	0.1472	0.0028	0.001	0.0181	0.0251	0.0167	0.0099	0.0227	0.0078	0.0016
2	rs76439962	237854361	0.83	0.326509998324372	0.84	0.364737902801441	0.0286077434468164	0.343471944883084	0.0028	0.0034	0.03	0.14	0.0053	0.167	0.1844	0.0096	0.0015	0.0081	0.0046	0.0151	0.0015	0.0062	0.0221	0.1414	0.1497	0.0028	9e-04	0.0174	0.0242	0.0166	0.0093	0.0214	0.0072	0.0016
2	rs2082870	237854447	0.83	0.326509998324372	0.84	0.364737902801441	0.0258409521448236	0.328105716531779	0.0028	0.0034	0.03	0.14	0.0053	0.167	0.1843	0.0096	0.0015	0.0081	0.0046	0.0151	0.0015	0.0062	0.0221	0.1414	0.1498	0.0029	9e-04	0.0174	0.0242	0.0166	0.0093	0.0214	0.0072	0.0016
2	rs115394387	237856748	0.83	0.326509998324372	0.84	0.364737902801441	0.0319741639526916	0.396796699474093	0.0027	0.0033	0.0301	0.1405	0.0049	0.167	0.1844	0.0098	0.0014	0.0081	0.0044	0.0151	0.0015	0.006	0.0219	0.142	0.1509	0.0028	9e-04	0.0173	0.0237	0.0165	0.009	0.0213	0.0069	0.0016
2	rs6722267	237857605	0.83	0.326509998324372	0.84	0.364737902801441	0.0270543324195727	0.378485250291297	0.0027	0.0033	0.0302	0.1406	0.0049	0.1669	0.1844	0.0098	0.0013	0.0081	0.0043	0.0151	0.0015	0.006	0.0218	0.1421	0.1511	0.0028	9e-04	0.0173	0.0236	0.0165	0.0089	0.0213	0.0069	0.0016
2	rs75475361	237869999	0.83	0.326509998324372	0.84	0.364737902801441	0.0230018579181448	0.474079254663469	0.0024	0.0032	0.03	0.1412	0.0049	0.1673	0.1845	0.0099	0.0013	0.0081	0.0043	0.0151	0.0015	0.0061	0.0216	0.1421	0.1517	0.0028	8e-04	0.0172	0.0233	0.0164	0.009	0.0213	0.0067	0.0015
2	rs6747947	237872733	0.83	0.326509998324372	0.84	0.364737902801441	0.0202544524126909	0.453649423986381	0.0024	0.0032	0.03	0.1412	0.0049	0.1674	0.1845	0.0099	0.0013	0.0081	0.0043	0.0151	0.0015	0.0061	0.0215	0.1421	0.1517	0.0027	8e-04	0.0172	0.0233	0.0163	0.009	0.0213	0.0067	0.0015
2	rs11687749	237874257	0.83	0.326509998324372	0.84	0.364737902801441	0.0183216537612728	0.460880375432079	0.0023	0.0031	0.03	0.1413	0.0049	0.1675	0.1845	0.0099	0.0012	0.0081	0.0043	0.0151	0.0015	0.0061	0.0215	0.1422	0.1518	0.0026	8e-04	0.0172	0.0232	0.0163	0.009	0.0213	0.0067	0.0015
2	rs12477055	237877513	0.83	0.326509998324372	0.83	0.405269641990714	0.0164072493876744	0.433063402151992	0.0023	0.0031	0.03	0.1416	0.005	0.1683	0.1843	0.0099	0.0012	0.0081	0.0043	0.0152	0.0015	0.0061	0.0211	0.1421	0.1515	0.0026	8e-04	0.0172	0.0232	0.0163	0.0091	0.0213	0.0067	0.0014
2	rs11678848	237880835	0.83	0.326509998324372	0.83	0.405269641990714	0.0142766734589189	0.392292726431946	0.0023	0.003	0.0299	0.1418	0.005	0.1688	0.1842	0.0099	0.0012	0.0081	0.0043	0.0154	0.0014	0.0062	0.0209	0.142	0.1514	0.0025	7e-04	0.0172	0.0231	0.0163	0.0091	0.0213	0.0066	0.0014
2	rs34922330	237880975	0.83	0.326509998324372	0.83	0.405269641990714	0.0142295449232418	0.394993406185549	0.0023	0.003	0.0299	0.1418	0.005	0.1688	0.1842	0.0099	0.0012	0.0081	0.0043	0.0154	0.0014	0.0062	0.0209	0.142	0.1514	0.0025	7e-04	0.0172	0.0231	0.0163	0.0091	0.0213	0.0066	0.0014
2	rs72988727	237885047	0.83	0.326509998324372	0.83	0.405269641990714	0.012906133323583	0.401832065863168	0.0023	0.003	0.0299	0.1417	0.005	0.1688	0.1843	0.0101	0.0011	0.0081	0.0043	0.0154	0.0014	0.0062	0.0209	0.1419	0.1514	0.0025	7e-04	0.0171	0.0231	0.0162	0.0091	0.0213	0.0066	0.0014
2	rs73997824	237888746	0.83	0.326509998324372	0.83	0.405269641990714	0.0111969472224697	0.436101978623683	0.0023	0.003	0.0298	0.1417	0.0052	0.1688	0.1845	0.0103	0.0011	0.0081	0.0043	0.0154	0.0014	0.0062	0.0208	0.1418	0.1515	0.0025	7e-04	0.0171	0.0231	0.0162	0.0091	0.0211	0.0066	0.0014
2	rs116267390	237890237	0.83	0.326509998324372	0.83	0.405269641990714	0.0103136249543889	0.41704182307281	0.0023	0.003	0.0298	0.1417	0.0052	0.1688	0.1846	0.0104	0.0011	0.0081	0.0043	0.0154	0.0014	0.0062	0.0208	0.1417	0.1516	0.0024	7e-04	0.017	0.0231	0.0162	0.0091	0.0211	0.0066	0.0014
2	rs79765517	237894481	0.83	0.326509998324372	0.83	0.405269641990714	0.00904548779250911	0.412215255089743	0.0023	0.003	0.0297	0.1417	0.0053	0.1688	0.1847	0.0105	0.0011	0.0081	0.0043	0.0154	0.0014	0.0062	0.0208	0.1416	0.1517	0.0024	7e-04	0.017	0.023	0.0162	0.0091	0.021	0.0067	0.0014
2	rs76739488	237894910	0.83	0.326509998324372	0.83	0.405269641990714	0.00883681355350604	0.408702839108237	0.0023	0.003	0.0297	0.1416	0.0053	0.1688	0.1847	0.0105	0.0011	0.0081	0.0043	0.0154	0.0014	0.0062	0.0208	0.1416	0.1517	0.0024	7e-04	0.017	0.023	0.0162	0.0091	0.021	0.0067	0.0014
2	rs11900417	237901807	0.83	0.326509998324372	0.83	0.405269641990714	0.006953840357721	0.399247643829929	0.0023	0.003	0.0296	0.1416	0.0055	0.1688	0.1849	0.0106	0.0011	0.0081	0.0043	0.0154	0.0014	0.0062	0.0207	0.1414	0.1519	0.0024	7e-04	0.0169	0.023	0.0162	0.0092	0.0208	0.0067	0.0014
2	rs2060519	237919524	0.83	0.326509998324372	0.84	0.364737902801441	0.00728042167559341	0.599381614782276	0.0024	0.0028	0.0297	0.1408	0.0057	0.1698	0.1848	0.0105	0.0011	0.0084	0.0042	0.0162	0.0014	0.0063	0.0203	0.1404	0.1526	0.0021	9e-04	0.0168	0.0227	0.0161	0.0092	0.0208	0.0067	0.0013
2	rs62183305	237920631	0.83	0.326509998324372	0.84	0.364737902801441	0.00662733840160466	0.577836324899899	0.0024	0.0027	0.0297	0.1407	0.0057	0.1699	0.1847	0.0105	0.0011	0.0084	0.0042	0.0164	0.0014	0.0062	0.0203	0.1403	0.1526	0.0021	9e-04	0.0168	0.0227	0.0161	0.0092	0.0209	0.0067	0.0013
2	rs7583300	237924382	0.83	0.326509998324372	0.84	0.364737902801441	0.00533849603139503	0.54833438095783	0.0024	0.0027	0.0298	0.1406	0.0057	0.17	0.1845	0.0105	0.0011	0.0084	0.0042	0.0166	0.0013	0.0062	0.0203	0.1402	0.1526	0.002	9e-04	0.0168	0.0226	0.0162	0.0092	0.021	0.0067	0.0013
2	rs2701326	237924504	0.83	0.326509998324372	0.84	0.364737902801441	0.00518092657831163	0.541053498520652	0.0024	0.0027	0.0298	0.1405	0.0057	0.17	0.1845	0.0105	0.0011	0.0085	0.0042	0.0166	0.0013	0.0062	0.0203	0.1402	0.1526	0.002	9e-04	0.0168	0.0226	0.0162	0.0092	0.021	0.0067	0.0013
2	rs1435841	237925505	0.83	0.326509998324372	0.84	0.364737902801441	0.00562818069741414	0.559723283014218	0.0024	0.0027	0.0298	0.1409	0.0057	0.1701	0.1845	0.0105	0.0011	0.0083	0.0042	0.0166	0.0013	0.0062	0.0203	0.1398	0.1526	0.002	9e-04	0.0168	0.0226	0.0162	0.0092	0.021	0.0067	0.0013
2	rs11694232	237925965	0.83	0.326509998324372	0.85	0.32706018639722	0.00599246322119411	0.566216487456647	0.0024	0.0027	0.0298	0.1407	0.0057	0.1706	0.1842	0.0108	0.0011	0.0083	0.0041	0.0165	0.0013	0.0062	0.0203	0.1401	0.1524	0.002	9e-04	0.0168	0.0226	0.0159	0.0094	0.021	0.0067	0.0013
2	rs12328155	237947021	0.83	0.326509998324372	0.86	0.29215087580064	0.00908862875037456	0.716351273966527	0.0024	0.0028	0.0298	0.1408	0.0058	0.172	0.184	0.0109	0.0011	0.0081	0.0042	0.0163	0.0012	0.0061	0.02	0.14	0.1531	0.0019	9e-04	0.0163	0.0222	0.0158	0.0092	0.0209	0.0066	0.0013
2	rs7576705	237947288	0.83	0.326509998324372	0.86	0.29215087580064	0.00728042167559341	0.658658309756123	0.0024	0.0028	0.0298	0.1408	0.0058	0.1722	0.1841	0.0108	0.0011	0.0082	0.0042	0.0164	0.0012	0.0061	0.02	0.14	0.1532	0.0019	0.001	0.0163	0.0221	0.0158	0.0091	0.0209	0.0066	0.0013
2	rs55696304	237947882	0.83	0.326509998324372	0.86	0.29215087580064	0.0114578324406203	0.696850736520847	0.0025	0.0028	0.0301	0.1404	0.0058	0.1727	0.1833	0.0108	0.0011	0.0084	0.0042	0.0167	0.0012	0.0062	0.0201	0.1396	0.1534	0.0019	0.001	0.0161	0.0218	0.0157	0.0091	0.0208	0.0068	0.0013
2	rs3814369	237949621	0.85	0.254661707966279	0.86	0.29215087580064	0.0661114749659698	0.76417658955759	0.0025	0.0029	0.0299	0.1403	0.0062	0.1753	0.1802	0.0108	7e-04	0.0087	0.0044	0.0178	0.0011	0.0069	0.0197	0.138	0.1545	0.0011	9e-04	0.016	0.0204	0.0168	0.009	0.0206	0.0074	0.0013
2	rs72973905	237951305	0.85	0.254661707966279	0.87	0.259919603286658	0.184379124325355	0.741833952729124	0.0022	0.0031	0.0306	0.1401	0.0064	0.1758	0.1793	0.0107	6e-04	0.0085	0.0044	0.0187	0.001	0.0073	0.0193	0.137	0.1538	9e-04	8e-04	0.0158	0.0192	0.0182	0.009	0.0213	0.0083	0.0011
2	rs72973909	237956312	0.86	0.223270892544248	0.88	0.230271256315472	0.251800176949708	0.651634595764713	0.0021	0.0032	0.0311	0.1401	0.0065	0.1761	0.1789	0.0107	5e-04	0.0084	0.0043	0.019	0.001	0.0075	0.0189	0.1367	0.1537	8e-04	8e-04	0.0157	0.0187	0.0187	0.0089	0.0215	0.0087	0.001
2	rs115660749	237959239	0.86	0.223270892544248	0.88	0.230271256315472	0.249149212503801	0.63240982176943	0.0021	0.0032	0.0311	0.1402	0.0065	0.1762	0.1787	0.0107	5e-04	0.0084	0.0043	0.019	0.001	0.0075	0.0189	0.1367	0.1538	8e-04	8e-04	0.0157	0.0187	0.0187	0.0089	0.0215	0.0088	0.001
2	rs62183337	237962838	0.86	0.223270892544248	0.88	0.230271256315472	0.248049179871105	0.627769544278177	0.0021	0.0032	0.0311	0.1402	0.0065	0.1762	0.1786	0.0107	5e-04	0.0084	0.0043	0.0191	0.001	0.0075	0.0189	0.1366	0.1538	8e-04	8e-04	0.0157	0.0186	0.0188	0.0089	0.0215	0.0088	0.001
2	rs116718796	237965879	0.86	0.223270892544248	0.88	0.230271256315472	0.248708879175095	0.633425946368475	0.0021	0.0032	0.0311	0.1402	0.0065	0.1763	0.1786	0.0107	5e-04	0.0083	0.0043	0.0191	0.001	0.0075	0.0189	0.1366	0.1538	8e-04	8e-04	0.0157	0.0186	0.0188	0.009	0.0215	0.0088	0.001
2	rs73100575	237967894	0.86	0.223270892544248	0.88	0.230271256315472	0.248884961266586	0.646670004759002	0.0021	0.0032	0.0311	0.1402	0.0065	0.1763	0.1786	0.0106	5e-04	0.0083	0.0043	0.0191	0.001	0.0075	0.0189	0.1366	0.1538	8e-04	8e-04	0.0157	0.0186	0.0188	0.009	0.0215	0.0088	0.001
2	rs7593514	237980691	0.86	0.223270892544248	0.88	0.230271256315472	0.261561203049129	0.512726345200996	0.0021	0.0033	0.0311	0.1401	0.0065	0.1766	0.1785	0.0105	5e-04	0.0082	0.0044	0.0192	0.001	0.0074	0.0189	0.1364	0.1537	8e-04	8e-04	0.0159	0.0185	0.0189	0.009	0.0216	0.0089	0.001
2	rs13395056	237984222	0.86	0.223270892544248	0.88	0.230271256315472	0.268991697489927	0.617646977295888	0.0021	0.0033	0.0312	0.1402	0.0066	0.1768	0.1782	0.0105	5e-04	0.0082	0.0044	0.0192	0.001	0.0075	0.0189	0.1365	0.1537	8e-04	5e-04	0.0158	0.0184	0.019	0.009	0.0217	0.009	0.001
2	rs7577630	237992613	0.86	0.223270892544248	0.89	0.20310604818777	0.231107992022345	0.511485467607265	0.0021	0.0033	0.0314	0.1404	0.0066	0.177	0.1777	0.0105	5e-04	0.0083	0.0044	0.0193	9e-04	0.0075	0.0189	0.1362	0.1538	8e-04	3e-04	0.0158	0.0183	0.0191	0.0089	0.0218	0.0091	9e-04
2	rs72973995	237993194	0.86	0.223270892544248	0.89	0.20310604818777	0.235057232942957	0.524344261703423	0.0021	0.0033	0.0314	0.1404	0.0066	0.177	0.1777	0.0105	5e-04	0.0083	0.0044	0.0193	9e-04	0.0075	0.0189	0.1362	0.1538	8e-04	3e-04	0.0158	0.0183	0.0191	0.0089	0.0218	0.0091	9e-04
2	rs3748990	237998872	0.86	0.223270892544248	0.9	0.178319663885856	0.239862506588121	0.512726345200996	0.0021	0.0033	0.0313	0.1404	0.0066	0.1771	0.1775	0.0106	5e-04	0.0083	0.0044	0.0193	9e-04	0.0076	0.019	0.1361	0.154	8e-04	3e-04	0.0158	0.0183	0.0191	0.0089	0.0217	0.0091	9e-04
2	rs114213449	238010773	0.86	0.223270892544248	0.9	0.178319663885856	0.253887494222109	0.549596968712797	0.0021	0.0033	0.0313	0.1404	0.0066	0.1771	0.1775	0.0106	5e-04	0.0083	0.0044	0.0193	9e-04	0.0075	0.019	0.1361	0.154	8e-04	3e-04	0.0158	0.0183	0.0192	0.0089	0.0217	0.0091	9e-04
2	rs73085508	238022976	0.86	0.223270892544248	0.9	0.178319663885856	0.250561148131598	0.569753043920413	0.0021	0.0033	0.0313	0.1404	0.0066	0.1771	0.1775	0.0106	5e-04	0.0083	0.0044	0.0193	9e-04	0.0076	0.019	0.1361	0.154	8e-04	3e-04	0.0158	0.0183	0.0192	0.0089	0.0217	0.0091	9e-04
2	rs77742472	238023806	0.86	0.223270892544248	0.9	0.178319663885856	0.251135995459513	0.570744238480893	0.0021	0.0033	0.0313	0.1404	0.0066	0.1771	0.1775	0.0106	5e-04	0.0083	0.0044	0.0193	9e-04	0.0076	0.019	0.1361	0.154	8e-04	3e-04	0.0158	0.0183	0.0192	0.0089	0.0217	0.0091	9e-04
2	rs77501329	238024597	0.86	0.223270892544248	0.9	0.178319663885856	0.251800176949708	0.577126162637676	0.0021	0.0033	0.0313	0.1404	0.0066	0.1771	0.1775	0.0106	5e-04	0.0083	0.0044	0.0193	9e-04	0.0075	0.019	0.1361	0.154	8e-04	3e-04	0.0158	0.0183	0.0192	0.0089	0.0217	0.0091	9e-04
2	rs72975842	238039927	0.86	0.223270892544248	0.9	0.178319663885856	0.305316884423813	0.636185916162285	0.0021	0.0033	0.0315	0.1397	0.0067	0.1772	0.1769	0.0106	5e-04	0.0084	0.0045	0.0195	9e-04	0.0076	0.0191	0.1363	0.1537	8e-04	3e-04	0.0157	0.018	0.0193	0.009	0.0219	0.0093	0.001
2	rs78722630	238053498	0.86	0.223270892544248	0.9	0.178319663885856	0.306694807227085	0.679094592132985	0.0021	0.0033	0.0316	0.1393	0.0067	0.1772	0.1767	0.0107	5e-04	0.0084	0.0046	0.0196	9e-04	0.0075	0.0193	0.1363	0.1536	8e-04	3e-04	0.0157	0.0179	0.0194	0.0091	0.022	0.0093	0.001
2	rs114719186	238067230	0.86	0.223270892544248	0.9	0.178319663885856	0.308520665028813	0.686924111971775	0.0021	0.0033	0.0316	0.1392	0.0067	0.1772	0.1766	0.0107	5e-04	0.0084	0.0046	0.0196	9e-04	0.0075	0.0194	0.1364	0.1536	7e-04	3e-04	0.0157	0.0178	0.0194	0.0091	0.0221	0.0093	0.001
2	rs114893602	238069457	0.86	0.223270892544248	0.9	0.178319663885856	0.306842636411971	0.687663793789816	0.0021	0.0033	0.0316	0.1392	0.0067	0.1772	0.1766	0.0107	5e-04	0.0084	0.0046	0.0196	9e-04	0.0075	0.0194	0.1364	0.1536	7e-04	3e-04	0.0157	0.0178	0.0194	0.0091	0.0221	0.0093	0.001
2	rs67502140	238085547	0.86	0.223270892544248	0.91	0.155803491158275	0.309311998218825	0.71874122122417	0.0021	0.0033	0.0316	0.139	0.0067	0.1772	0.1764	0.0107	5e-04	0.0084	0.0047	0.0196	9e-04	0.0075	0.0194	0.1364	0.1535	7e-04	4e-04	0.0157	0.0178	0.0194	0.0091	0.0221	0.0094	0.001
2	rs4416170	238087314	0.86	0.223270892544248	0.91	0.155803491158275	0.308273592901897	0.71351551334083	0.0021	0.0033	0.0316	0.139	0.0067	0.1772	0.1764	0.0107	5e-04	0.0084	0.0047	0.0196	9e-04	0.0075	0.0194	0.1364	0.1535	7e-04	4e-04	0.0157	0.0178	0.0194	0.0091	0.0221	0.0094	0.001
2	rs6749741	238091707	0.86	0.223270892544248	0.91	0.155803491158275	0.327552215129134	0.698632020160294	0.0021	0.0033	0.0316	0.139	0.0067	0.1772	0.1764	0.0107	5e-04	0.0084	0.0047	0.0196	9e-04	0.0075	0.0194	0.1363	0.1535	7e-04	4e-04	0.0157	0.0178	0.0194	0.0091	0.0221	0.0096	0.001
2	rs7355390	238092122	0.86	0.223270892544248	0.91	0.155803491158275	0.328930818326115	0.695070476126187	0.0021	0.0033	0.0316	0.139	0.0067	0.1772	0.1763	0.0107	5e-04	0.0084	0.0047	0.0196	9e-04	0.0075	0.0194	0.1363	0.1535	7e-04	4e-04	0.0157	0.0178	0.0194	0.0091	0.0221	0.0096	0.001
2	rs112607865	238092650	0.86	0.223270892544248	0.91	0.155803491158275	0.329646839579875	0.695663782410449	0.0021	0.0033	0.0316	0.139	0.0067	0.1772	0.1763	0.0107	5e-04	0.0084	0.0047	0.0196	9e-04	0.0075	0.0194	0.1363	0.1535	7e-04	4e-04	0.0157	0.0178	0.0194	0.0091	0.0221	0.0096	0.001
2	rs4663702	238095090	0.86	0.223270892544248	0.91	0.155803491158275	0.3239414357287	0.682637514371542	0.0021	0.0033	0.0317	0.1387	0.0067	0.1773	0.1761	0.0107	5e-04	0.0085	0.0047	0.0197	9e-04	0.0074	0.0196	0.1363	0.1534	7e-04	4e-04	0.0157	0.0177	0.0195	0.0092	0.0222	0.0097	0.001
2	rs72977996	238103234	0.86	0.223270892544248	0.91	0.155803491158275	0.4705177675469	0.870314111246862	0.0022	0.0034	0.0327	0.1374	0.0064	0.1779	0.1751	0.0106	5e-04	0.0084	0.0051	0.0202	7e-04	0.0078	0.0197	0.1375	0.1526	7e-04	5e-04	0.0156	0.0169	0.0195	0.0092	0.0222	0.0102	0.001
2	rs7570274	238103614	0.86	0.223270892544248	0.91	0.155803491158275	0.468193767174561	0.860518962546229	0.0022	0.0034	0.0327	0.1374	0.0064	0.1779	0.1751	0.0106	6e-04	0.0084	0.0051	0.0202	7e-04	0.0078	0.0197	0.1375	0.1526	7e-04	5e-04	0.0156	0.0169	0.0195	0.0092	0.0222	0.0102	0.001
2	rs76086031	238105802	0.86	0.223270892544248	0.91	0.155803491158275	0.492999398647009	0.903754177411145	0.0022	0.0034	0.0328	0.1374	0.0064	0.1779	0.175	0.0106	5e-04	0.0084	0.0051	0.0202	7e-04	0.0078	0.0197	0.1375	0.1526	7e-04	5e-04	0.0155	0.0169	0.0195	0.0092	0.0222	0.0102	0.001
2	rs13006353	238113706	0.86	0.223270892544248	0.91	0.155803491158275	0.555869196333793	0.925452333884122	0.0022	0.0034	0.0331	0.137	0.0064	0.178	0.1747	0.0105	6e-04	0.0084	0.0052	0.0204	5e-04	0.0078	0.0198	0.1379	0.1523	8e-04	5e-04	0.0154	0.0167	0.0196	0.0092	0.0222	0.0103	9e-04
2	rs4433951	238114741	0.86	0.223270892544248	0.91	0.155803491158275	0.610236581002908	0.955493071482552	0.0022	0.0035	0.0333	0.1366	0.0064	0.1781	0.1743	0.0105	7e-04	0.0084	0.0053	0.0206	4e-04	0.0079	0.0198	0.1382	0.152	8e-04	5e-04	0.0153	0.0164	0.0196	0.0092	0.0223	0.0105	8e-04
2	rs35943457	238118407	0.86	0.223270892544248	0.91	0.155803491158275	0.61113717982678	0.701008652442496	0.0024	0.0037	0.0341	0.135	0.0064	0.1782	0.1729	0.0106	8e-04	0.0086	0.0055	0.0211	4e-04	0.0083	0.02	0.1391	0.1506	0.001	5e-04	0.0153	0.0161	0.0197	0.0094	0.0224	0.011	8e-04
2	rs62184808	238119266	0.86	0.223270892544248	0.91	0.155803491158275	0.612454538503906	0.709937086029865	0.0024	0.0037	0.0341	0.1348	0.0064	0.178	0.1731	0.0106	8e-04	0.0086	0.0055	0.0211	4e-04	0.0083	0.02	0.1393	0.1506	0.001	5e-04	0.0152	0.016	0.0197	0.0094	0.0224	0.011	8e-04
2	rs116703134	238134712	0.86	0.223270892544248	0.91	0.155803491158275	0.701799873973593	0.574713192827903	0.0029	0.0037	0.0343	0.1344	0.0062	0.1786	0.1725	0.0108	0.001	0.0087	0.006	0.0206	6e-04	0.0087	0.0198	0.1388	0.1494	0.0013	6e-04	0.0154	0.0158	0.0196	0.0096	0.0219	0.0113	0.0012
2	rs6719693	238137369	0.86	0.223270892544248	0.91	0.155803491158275	0.698262407593975	0.555920600639061	0.0029	0.0037	0.0343	0.1344	0.0062	0.1786	0.1725	0.0108	0.001	0.0087	0.006	0.0206	6e-04	0.0087	0.0198	0.1387	0.1494	0.0013	6e-04	0.0154	0.0158	0.0196	0.0096	0.0219	0.0113	0.0012
2	rs116483339	238138440	0.86	0.223270892544248	0.92	0.135444945858012	0.730910942509205	0.589084750770878	0.0029	0.0038	0.0343	0.1344	0.0062	0.1786	0.1725	0.0109	0.001	0.0087	0.006	0.0206	6e-04	0.0087	0.0197	0.1387	0.1493	0.0013	6e-04	0.0154	0.0158	0.0196	0.0096	0.0219	0.0114	0.0012
2	rs72979880	238143156	0.86	0.223270892544248	0.91	0.155803491158275	0.730460269891231	0.600098255123562	0.003	0.0038	0.0343	0.1344	0.0062	0.1786	0.1724	0.0109	0.001	0.0087	0.0061	0.0205	6e-04	0.0088	0.0197	0.1386	0.1493	0.0014	6e-04	0.0155	0.0157	0.0196	0.0096	0.0219	0.0114	0.0012
2	rs10192038	238151886	0.86	0.223270892544248	0.91	0.155803491158275	0.720128725271868	0.595229135565897	0.003	0.0038	0.0343	0.1343	0.0062	0.1786	0.1724	0.0109	0.001	0.0087	0.0061	0.0205	6e-04	0.0088	0.0197	0.1386	0.1493	0.0014	6e-04	0.0155	0.0157	0.0196	0.0096	0.0219	0.0114	0.0012
2	rs36130846	238169076	0.86	0.223270892544248	0.91	0.155803491158275	0.873965934876583	0.681308428336707	0.0031	0.0038	0.0346	0.1341	0.0062	0.1785	0.1721	0.011	9e-04	0.0085	0.0062	0.0207	7e-04	0.009	0.0197	0.1381	0.149	0.0014	6e-04	0.0154	0.0156	0.0197	0.0098	0.022	0.0115	0.0012
2	rs75315750	238170787	0.86	0.223270892544248	0.91	0.155803491158275	0.917504625539362	0.671726998887727	0.0031	0.0038	0.0347	0.1341	0.0061	0.1784	0.1719	0.011	9e-04	0.0085	0.0063	0.0208	7e-04	0.0091	0.0197	0.1379	0.1489	0.0014	6e-04	0.0154	0.0156	0.0197	0.0099	0.022	0.0116	0.0012
2	Affx-19597374	238172570	0.86	0.223270892544248	0.91	0.155803491158275	0.978878466507701	0.665111884349685	0.0033	0.0038	0.0349	0.134	0.0061	0.1784	0.1718	0.011	9e-04	0.0084	0.0063	0.0208	8e-04	0.0091	0.0197	0.1378	0.1488	0.0014	6e-04	0.0154	0.0156	0.0197	0.0099	0.0221	0.0117	0.0012
2	rs77193153	238172886	0.86	0.223270892544248	0.91	0.155803491158275	1.02170852250094	0.696405575395928	0.0033	0.0038	0.0348	0.134	0.0062	0.1783	0.1717	0.011	9e-04	0.0084	0.0064	0.0209	8e-04	0.0091	0.0197	0.1377	0.1487	0.0014	6e-04	0.0154	0.0156	0.0198	0.0099	0.0221	0.0118	0.0012
2	rs74001912	238189504	0.87	0.194736090082605	0.91	0.155803491158275	0.852090607288795	0.437424868728634	0.0037	0.0042	0.035	0.1303	0.0074	0.1745	0.1654	0.0126	9e-04	0.009	0.0085	0.0215	0.0014	0.0113	0.0223	0.1329	0.1454	0.0022	0.0011	0.015	0.0177	0.0194	0.0128	0.0232	0.0136	0.0024
2	rs11694263	238190389	0.87	0.194736090082605	0.91	0.155803491158275	0.828943369017393	0.462491324204394	0.0037	0.0042	0.035	0.1303	0.0074	0.1743	0.1656	0.0126	9e-04	0.0093	0.0084	0.0216	0.0014	0.0114	0.0224	0.1323	0.1453	0.0022	0.0011	0.015	0.0176	0.0195	0.0128	0.0233	0.0137	0.0024
2	rs187336543	238190988	0.87	0.194736090082605	0.91	0.155803491158275	0.827832813664465	0.467467658461391	0.0037	0.0042	0.035	0.1303	0.0074	0.1743	0.1656	0.0126	9e-04	0.0093	0.0084	0.0216	0.0014	0.0114	0.0224	0.1323	0.1453	0.0022	0.0011	0.015	0.0176	0.0195	0.0128	0.0233	0.0137	0.0024
2	rs74825356	238192736	0.87	0.194736090082605	0.91	0.155803491158275	0.8819342807649	0.48234356693159	0.0037	0.0042	0.035	0.1303	0.0074	0.1742	0.1655	0.0126	9e-04	0.0093	0.0084	0.0216	0.0014	0.0114	0.0224	0.1322	0.1452	0.0022	0.0011	0.0151	0.0176	0.0196	0.0128	0.0233	0.0137	0.0026
2	rs75250772	238194458	0.87	0.194736090082605	0.91	0.155803491158275	0.94090215627346	0.466794368066354	0.0037	0.0042	0.035	0.1303	0.0074	0.1741	0.1654	0.0126	9e-04	0.0093	0.0084	0.0216	0.0014	0.0114	0.0223	0.1321	0.1452	0.0022	0.0011	0.0151	0.0176	0.0196	0.0128	0.0233	0.0137	0.0027
2	rs76276644	238194465	0.87	0.194736090082605	0.91	0.155803491158275	0.94090215627346	0.465852187383171	0.0037	0.0042	0.035	0.1303	0.0074	0.1741	0.1654	0.0126	9e-04	0.0093	0.0084	0.0216	0.0014	0.0114	0.0223	0.1321	0.1452	0.0022	0.0011	0.0151	0.0176	0.0196	0.0128	0.0233	0.0137	0.0027
2	rs4496283	238197739	0.87	0.194736090082605	0.91	0.155803491158275	0.919907954680408	0.445916567275182	0.0037	0.0042	0.035	0.1303	0.0075	0.174	0.1653	0.0127	9e-04	0.0093	0.0085	0.0216	0.0014	0.0114	0.0223	0.1319	0.1451	0.0023	0.0011	0.0151	0.0177	0.0196	0.0129	0.0233	0.0138	0.0027
2	rs79769398	238208037	0.87	0.194736090082605	0.91	0.155803491158275	0.957619612674333	0.434515925151015	0.0036	0.0042	0.035	0.1306	0.0075	0.1736	0.1651	0.0128	9e-04	0.0094	0.0085	0.0216	0.0014	0.0113	0.0222	0.1319	0.1447	0.0023	0.0011	0.0154	0.0178	0.0196	0.0131	0.0234	0.0138	0.0028
2	rs78329386	238208510	0.87	0.194736090082605	0.91	0.155803491158275	0.962430436668717	0.4399413026723	0.0036	0.0042	0.0349	0.1307	0.0075	0.1735	0.165	0.0129	9e-04	0.0094	0.0085	0.0216	0.0014	0.0113	0.0222	0.1319	0.1447	0.0023	0.0011	0.0154	0.0178	0.0196	0.0131	0.0234	0.0138	0.0028
2	rs1908970	238208652	0.87	0.194736090082605	0.91	0.155803491158275	0.934716765578024	0.432667485656692	0.0036	0.0042	0.0349	0.1307	0.0075	0.1735	0.1654	0.0129	9e-04	0.0094	0.0085	0.0213	0.0014	0.0113	0.0222	0.1319	0.1447	0.0023	0.0011	0.0154	0.0178	0.0196	0.0131	0.0234	0.0138	0.0028
2	rs4663712	238209075	0.87	0.194736090082605	0.91	0.155803491158275	0.999470401963141	0.40455063014013	0.0037	0.0045	0.0346	0.1309	0.0077	0.1721	0.1644	0.0132	0.001	0.0095	0.0085	0.0212	0.0014	0.0115	0.0221	0.1301	0.1435	0.0027	0.0015	0.0162	0.019	0.02	0.0138	0.0235	0.0142	0.0027
2	rs35696080	238209372	0.88	0.168925028033099	0.91	0.155803491158275	1.03716683423334	0.395894769485772	0.0037	0.0046	0.0343	0.1303	0.0077	0.1718	0.1643	0.0133	0.0011	0.0098	0.0086	0.0213	0.0013	0.0114	0.0216	0.1298	0.1428	0.0028	0.0016	0.0164	0.02	0.0202	0.014	0.0233	0.0145	0.0027
2	rs72981868	238209871	0.88	0.168925028033099	0.91	0.155803491158275	1.02977332034098	0.397699195152455	0.0036	0.0049	0.0339	0.1291	0.0077	0.171	0.1638	0.0134	0.0013	0.0104	0.0088	0.0214	0.0012	0.0116	0.0206	0.1291	0.1416	0.003	0.0018	0.017	0.0223	0.0207	0.0145	0.0232	0.0149	0.0025
2	rs10803657	238214039	0.88	0.168925028033099	0.91	0.155803491158275	0.773818304531416	0.483566012291124	0.0034	0.0052	0.0332	0.1298	0.0078	0.1653	0.1652	0.0142	0.0017	0.0116	0.0094	0.0214	0.0013	0.0119	0.0201	0.1303	0.1385	0.003	0.0021	0.0185	0.0254	0.0206	0.015	0.0218	0.0149	0.0021
2	rs12473668	238214474	0.88	0.168925028033099	0.91	0.155803491158275	0.780764050901866	0.500763224320013	0.0034	0.0052	0.0332	0.13	0.0078	0.1652	0.1652	0.0142	0.0017	0.0116	0.0095	0.0214	0.0013	0.0119	0.02	0.13	0.1386	0.003	0.0021	0.0185	0.0255	0.0206	0.015	0.0218	0.0149	0.0021
2	rs77453941	238218144	0.88	0.168925028033099	0.91	0.155803491158275	0.780609407830763	0.500077873694875	0.0034	0.0052	0.0332	0.13	0.0078	0.1652	0.1652	0.0142	0.0017	0.0116	0.0095	0.0214	0.0013	0.0119	0.02	0.13	0.1386	0.003	0.0021	0.0185	0.0255	0.0206	0.015	0.0218	0.0149	0.0021
2	rs62184818	238222796	0.88	0.168925028033099	0.9	0.178319663885856	0.782543402629903	0.498707890579933	0.0034	0.0052	0.0332	0.1299	0.0078	0.1652	0.1652	0.0142	0.0017	0.0116	0.0095	0.0214	0.0013	0.0119	0.0201	0.1299	0.1388	0.003	0.0021	0.0186	0.0256	0.0206	0.015	0.0218	0.0149	0.0021
2	rs4496285	238224537	0.88	0.168925028033099	0.88	0.230271256315472	0.782620805655488	0.499255768826546	0.0034	0.0052	0.0332	0.1299	0.0078	0.1652	0.1652	0.0142	0.0017	0.0116	0.0095	0.0214	0.0013	0.0119	0.0201	0.1299	0.1388	0.003	0.0021	0.0186	0.0256	0.0206	0.015	0.0218	0.0149	0.0021
2	rs12052878	238227594	0.88	0.168925028033099	0.86	0.29215087580064	0.828943369017393	0.5201874952275	0.0034	0.0052	0.0333	0.13	0.0078	0.165	0.1654	0.0142	0.0017	0.0117	0.0096	0.0213	0.0013	0.0119	0.02	0.1294	0.1387	0.003	0.0021	0.0185	0.0257	0.0207	0.0151	0.0218	0.015	0.0021
2	rs59681291	238229432	0.88	0.168925028033099	0.85	0.32706018639722	0.819129241424845	0.527675634173482	0.0034	0.0052	0.0333	0.1301	0.0078	0.1649	0.1653	0.0142	0.0017	0.0117	0.0096	0.0214	0.0013	0.0119	0.02	0.1292	0.1385	0.003	0.0021	0.0185	0.0259	0.0207	0.0152	0.0218	0.015	0.0022
2	rs11690424	238229802	0.88	0.168925028033099	0.85	0.32706018639722	0.81826105606171	0.524760394299697	0.0034	0.0052	0.0333	0.1301	0.0078	0.1649	0.1653	0.0142	0.0017	0.0117	0.0096	0.0214	0.0013	0.0119	0.02	0.1291	0.1385	0.003	0.0021	0.0185	0.0259	0.0207	0.0152	0.0218	0.015	0.0022
2	rs75686610	238231905	0.88	0.168925028033099	0.85	0.32706018639722	0.812981565378202	0.516868076764028	0.0034	0.0052	0.0333	0.1301	0.0078	0.1649	0.1653	0.0142	0.0017	0.0117	0.0096	0.0214	0.0013	0.0119	0.02	0.1291	0.1385	0.003	0.0021	0.0185	0.0259	0.0207	0.0152	0.0218	0.015	0.0022
2	rs75541025	238233717	0.88	0.168925028033099	0.85	0.32706018639722	0.805129102710142	0.518665431578416	0.0034	0.0052	0.0333	0.13	0.0078	0.1649	0.1653	0.0142	0.0017	0.0117	0.0096	0.0213	0.0013	0.0119	0.02	0.1291	0.1386	0.003	0.0021	0.0185	0.026	0.0207	0.0152	0.0218	0.015	0.0022
2	rs4663724	238235082	0.88	0.168925028033099	0.85	0.32706018639722	0.788746140203686	0.510934210496508	0.0034	0.0052	0.0333	0.13	0.0078	0.165	0.1653	0.0142	0.0017	0.0117	0.0096	0.0213	0.0013	0.0119	0.02	0.129	0.1386	0.0031	0.0021	0.0185	0.0262	0.0206	0.0152	0.0218	0.0149	0.0021
2	rs56310758	238240863	0.88	0.168925028033099	0.85	0.32706018639722	0.824188338595244	0.566075136751881	0.0033	0.0055	0.0327	0.1312	0.008	0.1611	0.167	0.0143	0.0023	0.013	0.0092	0.0204	0.0014	0.0112	0.0189	0.128	0.1376	0.003	0.0021	0.0198	0.0291	0.0209	0.0156	0.0217	0.0147	0.0015
2	rs2270669	238243464	0.88	0.168925028033099	0.85	0.32706018639722	0.784866939082237	0.575848403187453	0.0033	0.0055	0.0327	0.1314	0.008	0.161	0.1671	0.0143	0.0023	0.013	0.0092	0.0204	0.0014	0.0112	0.0189	0.128	0.1376	0.003	0.0021	0.0198	0.0292	0.021	0.0156	0.0217	0.0145	0.0015
2	rs11690358	238244781	0.88	0.168925028033099	0.85	0.32706018639722	0.770586205265532	0.577552234654293	0.0033	0.0055	0.0327	0.1314	0.008	0.161	0.1671	0.0143	0.0023	0.013	0.0092	0.0204	0.0014	0.0112	0.0189	0.128	0.1377	0.003	0.0021	0.0199	0.0292	0.0209	0.0157	0.0216	0.0144	0.0015
2	rs6728818	238244963	0.88	0.168925028033099	0.85	0.32706018639722	0.769279650975031	0.578404606687392	0.0033	0.0055	0.0327	0.1314	0.008	0.161	0.1671	0.0143	0.0023	0.013	0.0092	0.0204	0.0014	0.0112	0.0189	0.128	0.1377	0.003	0.0021	0.0199	0.0292	0.0209	0.0157	0.0216	0.0144	0.0015
2	rs36104025	238247734	0.88	0.168925028033099	0.84	0.364737902801441	0.767206522997033	0.57797838268751	0.0033	0.0055	0.0327	0.1314	0.008	0.1609	0.1672	0.0143	0.0023	0.013	0.0092	0.0204	0.0014	0.0112	0.0189	0.128	0.1376	0.003	0.0021	0.0199	0.0292	0.0209	0.0157	0.0216	0.0144	0.0015
2	Affx-36456481	238249108	0.88	0.168925028033099	0.84	0.364737902801441	0.767743766278684	0.578120448915861	0.0033	0.0055	0.0327	0.1314	0.0081	0.1609	0.1672	0.0143	0.0023	0.013	0.0092	0.0204	0.0014	0.0112	0.0189	0.128	0.1376	0.003	0.0021	0.02	0.0293	0.0209	0.0157	0.0216	0.0144	0.0015
2	rs55635726	238250502	0.88	0.168925028033099	0.84	0.364737902801441	0.769510149134279	0.576700166687637	0.0033	0.0055	0.0327	0.1313	0.0081	0.1608	0.1672	0.0143	0.0023	0.0131	0.0092	0.0204	0.0014	0.0112	0.0189	0.128	0.1376	0.003	0.0021	0.02	0.0293	0.0209	0.0157	0.0216	0.0144	0.0015
2	rs6761147	238255285	0.88	0.168925028033099	0.84	0.364737902801441	0.754590547763027	0.580536864442504	0.0033	0.0055	0.0326	0.1314	0.0081	0.1606	0.1673	0.0143	0.0023	0.0131	0.0092	0.0203	0.0014	0.0112	0.0189	0.128	0.1374	0.003	0.0021	0.0201	0.0297	0.0208	0.0158	0.0216	0.0144	0.0015
2	rs2646265	238257013	0.88	0.168925028033099	0.84	0.364737902801441	0.751469876869805	0.581959420941947	0.0032	0.0055	0.0325	0.1314	0.0081	0.1605	0.1674	0.0143	0.0023	0.0132	0.0092	0.0203	0.0014	0.0112	0.0188	0.1279	0.1372	0.003	0.0021	0.0201	0.03	0.0208	0.0158	0.0215	0.0144	0.0015
2	rs75838380	238259210	0.88	0.168925028033099	0.84	0.364737902801441	0.760695962243862	0.587087557503533	0.0032	0.0055	0.0324	0.1315	0.0081	0.1603	0.1675	0.0143	0.0023	0.0133	0.0092	0.0202	0.0014	0.0112	0.0188	0.1279	0.137	0.003	0.0021	0.0202	0.0302	0.0208	0.0159	0.0215	0.0145	0.0015
2	rs73998881	238260136	0.88	0.168925028033099	0.84	0.364737902801441	0.770201824252991	0.609864728528179	0.0032	0.0055	0.0323	0.1316	0.0081	0.16	0.1674	0.0145	0.0023	0.0134	0.0092	0.0202	0.0014	0.0111	0.0188	0.1278	0.1365	0.003	0.0022	0.0203	0.0305	0.0207	0.016	0.0215	0.0146	0.0015
2	rs3828134	238260797	0.88	0.168925028033099	0.84	0.364737902801441	0.787115865470969	0.658951340348905	0.0031	0.0055	0.0322	0.1318	0.0081	0.1596	0.1674	0.0146	0.0023	0.0135	0.0092	0.0201	0.0015	0.0111	0.0188	0.1278	0.1361	0.0031	0.0022	0.0204	0.0309	0.0207	0.0161	0.0215	0.0147	0.0015
2	rs3828135	238260829	0.88	0.168925028033099	0.84	0.364737902801441	0.799651942291048	0.644919896612217	0.0031	0.0055	0.0321	0.1318	0.0081	0.1596	0.1675	0.0146	0.0023	0.0136	0.0089	0.02	0.0015	0.0111	0.0188	0.1278	0.1362	0.0031	0.0022	0.0205	0.0311	0.0206	0.0159	0.0215	0.0147	0.0015
2	rs36117715	238262021	0.88	0.168925028033099	0.84	0.364737902801441	0.857879551387503	0.652365422053963	0.0031	0.0056	0.032	0.1319	0.0082	0.1594	0.1676	0.0147	0.0023	0.0137	0.0089	0.0199	0.0014	0.0111	0.0187	0.1278	0.1359	0.0031	0.0022	0.0207	0.0314	0.0206	0.0158	0.0213	0.0147	0.0015
2	rs4663730	238266633	0.88	0.168925028033099	0.84	0.364737902801441	1.03220646500672	0.765085403481395	0.0032	0.0058	0.0318	0.1322	0.0083	0.1587	0.1682	0.0151	0.0023	0.0141	0.0088	0.0195	0.0013	0.011	0.0185	0.1279	0.1349	0.0031	0.0023	0.0215	0.0324	0.0205	0.0156	0.0206	0.0148	0.0014
2	rs2645769	238269871	0.89	0.145699762692903	0.84	0.364737902801441	1.05070411859924	0.821108858898704	0.0031	0.006	0.0311	0.1318	0.0085	0.158	0.1701	0.0156	0.0022	0.0146	0.0087	0.0181	0.0015	0.0102	0.018	0.129	0.1342	0.0029	0.0024	0.0222	0.0342	0.0199	0.0154	0.0198	0.0146	0.0013
2	rs3736341	238270545	0.89	0.145699762692903	0.84	0.364737902801441	1.06651350560432	0.886377084422708	0.0031	0.006	0.0312	0.1321	0.0085	0.1578	0.1704	0.0156	0.0021	0.0146	0.0087	0.018	0.0015	0.01	0.0179	0.1293	0.1339	0.0029	0.0024	0.0225	0.0347	0.0198	0.0152	0.0195	0.0145	0.0013
2	rs10167850	238271284	0.89	0.145699762692903	0.85	0.32706018639722	1.0486908843886	0.851676426757715	0.0031	0.0061	0.0311	0.1323	0.0085	0.1578	0.1705	0.0156	0.0021	0.0146	0.0087	0.018	0.0015	0.0099	0.0178	0.1294	0.1338	0.0029	0.0024	0.0226	0.0348	0.0198	0.0152	0.0193	0.0144	0.0013
2	rs117702320	238272901	0.9	0.124917206299546	0.86	0.29215087580064	0.9326309373092	0.838062093761013	0.0031	0.0062	0.0309	0.1324	0.0087	0.157	0.1712	0.0158	0.0021	0.0147	0.0088	0.0176	0.0016	0.0098	0.0179	0.1293	0.1337	0.0031	0.0022	0.0227	0.0353	0.0196	0.0152	0.019	0.0141	0.0014
2	rs2645775	238278142	0.9	0.124917206299546	0.86	0.29215087580064	0.972845523128172	0.869224637793109	0.0032	0.0064	0.0309	0.1333	0.0089	0.1557	0.1723	0.0162	0.0021	0.0149	0.009	0.0173	0.0017	0.0096	0.0165	0.1291	0.1339	0.0035	0.002	0.0232	0.0357	0.0193	0.0153	0.0183	0.0136	0.0014
2	rs60654577	238282700	0.9	0.124917206299546	0.86	0.29215087580064	1.05973897703178	0.851676426757715	0.0032	0.0064	0.0307	0.1336	0.0089	0.1553	0.1737	0.0163	0.0022	0.0151	0.009	0.0171	0.0019	0.0089	0.0162	0.1284	0.1343	0.0036	0.0019	0.0234	0.0357	0.0188	0.0156	0.0181	0.0135	0.0015
2	rs11896521	238283472	0.9	0.124917206299546	0.86	0.29215087580064	1.07048066915054	0.849817249439167	0.0032	0.0065	0.0307	0.1336	0.0089	0.1554	0.1737	0.0163	0.0022	0.0151	0.009	0.0171	0.0019	0.0089	0.0162	0.1283	0.1341	0.0037	0.002	0.0234	0.0357	0.0188	0.0156	0.0181	0.0135	0.0016
2	rs112896869	238290066	0.9	0.124917206299546	0.86	0.29215087580064	1.12564626978722	0.84068857903978	0.0032	0.0065	0.0307	0.1336	0.0089	0.1554	0.1738	0.0162	0.0019	0.0151	0.0091	0.0171	0.0019	0.0089	0.0161	0.1282	0.1341	0.0041	0.002	0.0235	0.0357	0.0188	0.0157	0.018	0.0135	0.0016
2	rs77626619	238299021	0.9	0.124917206299546	0.86	0.29215087580064	1.13339757982776	0.843162126177741	0.0032	0.0065	0.0306	0.1336	0.0089	0.1554	0.1739	0.0162	0.0019	0.0151	0.0091	0.0171	0.0019	0.0089	0.0161	0.1282	0.1341	0.0041	0.002	0.0235	0.0357	0.0188	0.0157	0.018	0.0135	0.0016
2	rs1874573	238301184	0.9	0.124917206299546	0.86	0.29215087580064	1.14270875583791	0.832814270971805	0.0032	0.0065	0.0306	0.1337	0.0089	0.1555	0.174	0.0162	0.0019	0.0151	0.0091	0.0171	0.0019	0.0089	0.0161	0.1283	0.1338	0.0041	0.002	0.0235	0.0353	0.0188	0.0158	0.018	0.0135	0.0016
2	rs73093795	238304264	0.9	0.124917206299546	0.86	0.29215087580064	1.14914461587198	0.832197332843517	0.0032	0.0065	0.0306	0.1337	0.0089	0.1555	0.174	0.0162	0.0019	0.0151	0.0091	0.0171	0.0019	0.0089	0.0161	0.1282	0.1338	0.0041	0.002	0.0235	0.0353	0.0188	0.0158	0.018	0.0135	0.0016
2	rs2645780	238312274	0.9	0.124917206299546	0.86	0.29215087580064	1.17118751586629	0.832043113241892	0.0032	0.0065	0.0306	0.1337	0.0089	0.1553	0.1742	0.0162	0.0019	0.0151	0.0091	0.017	0.0019	0.0089	0.0161	0.1283	0.1338	0.0042	0.002	0.0235	0.0353	0.0188	0.0158	0.018	0.0134	0.0016
2	rs13431876	238316009	0.91	0.106429816649543	0.85	0.32706018639722	1.48298812532693	0.848113743322637	0.0033	0.0065	0.0299	0.1339	0.0088	0.1558	0.175	0.0162	0.0018	0.0151	0.009	0.0163	0.002	0.0088	0.0155	0.1291	0.1336	0.0049	0.0019	0.0237	0.0357	0.0185	0.0156	0.0176	0.0131	0.0016
2	rs13407339	238316137	0.91	0.106429816649543	0.86	0.29215087580064	1.50544557790162	0.861450850573702	0.0032	0.0065	0.0297	0.134	0.0089	0.156	0.1753	0.0162	0.0018	0.0151	0.009	0.0161	0.002	0.0088	0.0154	0.1291	0.1333	0.0049	0.0018	0.0237	0.0359	0.0185	0.0156	0.0176	0.0131	0.0016
2	rs78322598	238317120	0.92	0.0900864543555373	0.85	0.32706018639722	1.57201896715149	0.919624596158625	0.0032	0.0066	0.0288	0.1346	0.0088	0.1573	0.1762	0.0163	0.0018	0.0148	0.009	0.0152	0.0019	0.0088	0.015	0.1296	0.1325	0.005	0.0016	0.024	0.0368	0.0182	0.0153	0.0173	0.013	0.0016
2	rs75790370	238317820	0.92	0.0900864543555373	0.85	0.32706018639722	1.56375503826467	0.921356397766246	0.0032	0.0066	0.0288	0.1346	0.0088	0.1573	0.1762	0.0163	0.0018	0.0148	0.009	0.0152	0.0019	0.0088	0.015	0.1296	0.1325	0.005	0.0016	0.024	0.0368	0.0182	0.0153	0.0173	0.013	0.0016
2	rs80177963	238318494	0.92	0.0900864543555373	0.85	0.32706018639722	1.55805089440277	0.927028659300429	0.0032	0.0066	0.0287	0.1346	0.0088	0.1571	0.1763	0.0163	0.0018	0.0148	0.009	0.0151	0.0019	0.0088	0.015	0.1297	0.1325	0.005	0.0016	0.024	0.0368	0.0182	0.0153	0.0173	0.013	0.0016
2	rs72988103	238320002	0.92	0.0900864543555373	0.85	0.32706018639722	1.54585310831457	0.927974711344602	0.0032	0.0066	0.0287	0.1347	0.0088	0.1571	0.1764	0.0163	0.0018	0.0148	0.009	0.0151	0.0019	0.0088	0.015	0.1298	0.1324	0.005	0.0016	0.0241	0.0369	0.0182	0.0153	0.0173	0.013	0.0016
2	rs78512368	238320039	0.92	0.0900864543555373	0.85	0.32706018639722	1.54717286020709	0.927974711344602	0.0032	0.0066	0.0287	0.1347	0.0088	0.1571	0.1764	0.0163	0.0018	0.0148	0.009	0.0151	0.0019	0.0088	0.0149	0.1298	0.1324	0.005	0.0016	0.0241	0.0369	0.0182	0.0153	0.0173	0.013	0.0016
2	rs2325812	238320780	0.92	0.0900864543555373	0.85	0.32706018639722	1.5295423397272	0.93191866293678	0.0032	0.0066	0.0287	0.1347	0.0088	0.1572	0.1764	0.0163	0.0018	0.0148	0.009	0.0151	0.0019	0.0088	0.0149	0.1298	0.1324	0.005	0.0016	0.0241	0.0369	0.0182	0.0153	0.0173	0.013	0.0016
2	rs12692202	238321212	0.92	0.0900864543555373	0.85	0.32706018639722	1.51974569807905	0.929867392266887	0.0032	0.0066	0.0287	0.1347	0.0088	0.1572	0.1764	0.0163	0.0018	0.0148	0.009	0.0151	0.0019	0.0088	0.0149	0.1298	0.1324	0.005	0.0016	0.0241	0.0369	0.0182	0.0153	0.0173	0.013	0.0016
2	rs10929233	238321687	0.92	0.0900864543555373	0.85	0.32706018639722	1.50454089342144	0.932707852679741	0.0032	0.0066	0.0287	0.1347	0.0088	0.1572	0.1763	0.0164	0.0018	0.0148	0.009	0.0151	0.0019	0.0088	0.0151	0.1297	0.1324	0.005	0.0016	0.024	0.0369	0.0182	0.0154	0.0173	0.013	0.0016
2	rs114745614	238325700	0.92	0.0900864543555373	0.85	0.32706018639722	1.53571481472846	0.936023899148758	0.0032	0.0066	0.0286	0.1347	0.0088	0.1572	0.1764	0.0164	0.0018	0.0148	0.009	0.0151	0.0019	0.0088	0.0151	0.1296	0.1323	0.005	0.0016	0.0241	0.0369	0.0182	0.0154	0.0172	0.013	0.0016
2	rs6753082	238331494	0.92	0.0900864543555373	0.85	0.32706018639722	1.7767614118677	0.945511155283675	0.003	0.0069	0.0274	0.1347	0.0089	0.1569	0.1791	0.0162	0.0017	0.0149	0.009	0.0154	0.0018	0.0087	0.0147	0.1283	0.1316	0.0049	0.0018	0.0248	0.0367	0.0188	0.0152	0.0172	0.0129	0.0016
2	rs958153	238332738	0.91	0.106429816649543	0.85	0.32706018639722	1.86310160950162	0.953431619333614	0.0029	0.007	0.027	0.1345	0.0089	0.1566	0.181	0.0161	0.0017	0.0148	0.0091	0.0151	0.0017	0.0087	0.0145	0.1281	0.1316	0.0048	0.0018	0.025	0.0367	0.0189	0.0151	0.0172	0.0129	0.0016
2	rs78842521	238332917	0.91	0.106429816649543	0.85	0.32706018639722	1.91144117755025	0.945352879229195	0.0028	0.007	0.0269	0.1344	0.0089	0.1563	0.1815	0.016	0.0016	0.0147	0.0091	0.0151	0.0017	0.0086	0.0144	0.1282	0.132	0.0048	0.0018	0.025	0.0366	0.0189	0.0151	0.0172	0.0128	0.0015
2	rs6711202	238334742	0.91	0.106429816649543	0.86	0.29215087580064	1.82034649417173	0.887314634363157	0.0027	0.0071	0.0259	0.1338	0.0088	0.1558	0.1844	0.0158	0.0016	0.0147	0.009	0.015	0.0016	0.0084	0.0136	0.1282	0.1348	0.0047	0.0017	0.0247	0.0361	0.0188	0.0148	0.0171	0.0125	0.0015
2	rs72988121	238337627	0.91	0.106429816649543	0.86	0.29215087580064	1.83531513629336	0.887158362043124	0.0027	0.0071	0.0259	0.1338	0.0088	0.1558	0.1844	0.0158	0.0016	0.0147	0.009	0.015	0.0016	0.0084	0.0136	0.1281	0.1349	0.0047	0.0017	0.0247	0.0361	0.0188	0.0148	0.0172	0.0125	0.0015
2	rs13428622	238345406	0.91	0.106429816649543	0.86	0.29215087580064	1.84427332009955	0.880287935695132	0.0027	0.0071	0.0259	0.1338	0.0088	0.1557	0.1846	0.0157	0.0016	0.0147	0.009	0.0149	0.0016	0.0084	0.0136	0.1281	0.135	0.0047	0.0017	0.0247	0.0361	0.0188	0.0148	0.0172	0.0125	0.0015
2	rs56109621	238351502	0.91	0.106429816649543	0.85	0.32706018639722	2.13541337228857	0.85648318620293	0.0025	0.0073	0.025	0.1351	0.0087	0.1562	0.1861	0.0154	0.0012	0.0144	0.0089	0.0146	0.0014	0.008	0.013	0.1284	0.1376	0.0044	0.0015	0.0244	0.0354	0.0182	0.0148	0.0171	0.0121	0.0013
2	rs13401926	238357432	0.91	0.106429816649543	0.85	0.32706018639722	2.29198284121378	0.832351558418431	0.0024	0.0075	0.0246	0.1356	0.0086	0.1563	0.1867	0.0153	0.001	0.0143	0.0088	0.0145	0.0014	0.0078	0.0128	0.1285	0.1385	0.0043	0.0015	0.0242	0.0352	0.018	0.0149	0.0171	0.0119	0.0013
2	rs6431539	238360708	0.91	0.106429816649543	0.85	0.32706018639722	2.170224780243	0.816497900323068	0.0024	0.0075	0.0245	0.1357	0.0086	0.1564	0.1868	0.0152	0.001	0.0143	0.0088	0.0145	0.0014	0.0078	0.0127	0.1286	0.1388	0.0043	0.0015	0.0242	0.0351	0.018	0.0149	0.0171	0.0119	0.0013
2	rs73096987	238364442	0.91	0.106429816649543	0.85	0.32706018639722	2.21612022662005	0.839915905753411	0.0024	0.0075	0.0245	0.1357	0.0086	0.1565	0.1869	0.0152	0.001	0.0143	0.0088	0.0145	0.0014	0.0078	0.0127	0.1286	0.1388	0.0043	0.0015	0.0242	0.0352	0.018	0.0149	0.017	0.0118	0.0013
2	rs7584330	238387228	0.91	0.106429816649543	0.85	0.32706018639722	2.20510442916727	0.766600612695593	0.0024	0.0075	0.0244	0.1358	0.0085	0.1565	0.1883	0.0151	0.001	0.014	0.0088	0.0146	0.0013	0.0077	0.0122	0.1283	0.1397	0.0046	0.0014	0.024	0.0354	0.0176	0.0148	0.0168	0.0114	0.0013
2	rs75500144	238388214	0.91	0.106429816649543	0.85	0.32706018639722	2.20854495570746	0.768874641287503	0.0025	0.0075	0.0244	0.1358	0.0085	0.1565	0.1883	0.0151	0.001	0.014	0.0088	0.0146	0.0013	0.0077	0.0122	0.1283	0.1397	0.0046	0.0014	0.024	0.0354	0.0176	0.0148	0.0168	0.0114	0.0013
2	rs73098847	238389492	0.91	0.106429816649543	0.85	0.32706018639722	2.20888910394038	0.770694911219158	0.0025	0.0075	0.0244	0.1358	0.0085	0.1565	0.1883	0.0151	0.001	0.014	0.0088	0.0146	0.0013	0.0077	0.0122	0.1283	0.1397	0.0046	0.0014	0.024	0.0354	0.0176	0.0148	0.0168	0.0114	0.0013
2	rs7565264	238390686	0.91	0.106429816649543	0.84	0.364737902801441	2.21474228010816	0.768874641287503	0.0024	0.0075	0.0244	0.1358	0.0085	0.1565	0.1883	0.0151	0.001	0.014	0.0088	0.0146	0.0013	0.0077	0.0122	0.1283	0.1397	0.0046	0.0014	0.024	0.0354	0.0176	0.0148	0.0168	0.0114	0.0013
2	rs62186166	238395202	0.91	0.106429816649543	0.84	0.364737902801441	2.28409299513333	0.773275215651489	0.0024	0.0075	0.0244	0.1358	0.0085	0.1565	0.1884	0.015	0.001	0.014	0.0088	0.0146	0.0013	0.0076	0.0122	0.1284	0.1396	0.0046	0.0013	0.0241	0.0354	0.0176	0.0148	0.0167	0.0114	0.0013
2	rs73098863	238397461	0.91	0.106429816649543	0.84	0.364737902801441	2.33378034143329	0.777833220578982	0.0024	0.0075	0.0243	0.1359	0.0085	0.1566	0.1884	0.015	0.001	0.014	0.0088	0.0145	0.0013	0.0076	0.0122	0.1284	0.1395	0.0046	0.0013	0.0243	0.0354	0.0176	0.0148	0.0167	0.0114	0.0013
2	rs72988130	238402622	0.91	0.106429816649543	0.84	0.364737902801441	2.42210673915327	0.784071786509153	0.0025	0.0075	0.0242	0.136	0.0084	0.1567	0.1886	0.0149	0.001	0.0139	0.0088	0.0146	0.0014	0.0076	0.0122	0.1286	0.1396	0.0047	0.0013	0.0242	0.0353	0.0175	0.0147	0.0165	0.0114	0.0013
2	rs79235091	238403192	0.91	0.106429816649543	0.84	0.364737902801441	2.42789787322672	0.779962259350924	0.0025	0.0075	0.0242	0.1361	0.0084	0.1567	0.1886	0.0148	0.001	0.0138	0.0087	0.0146	0.0014	0.0076	0.0122	0.1286	0.1396	0.0047	0.0013	0.0242	0.0353	0.0175	0.0147	0.0164	0.0114	0.0013
2	rs12692204	238405128	0.91	0.106429816649543	0.84	0.364737902801441	2.52652642331468	0.773882616221972	0.0025	0.0074	0.0241	0.1362	0.0083	0.1569	0.1888	0.0147	0.001	0.0137	0.0087	0.0147	0.0014	0.0076	0.0121	0.1288	0.1396	0.0048	0.0012	0.0242	0.0353	0.0175	0.0146	0.0162	0.0114	0.0014
2	rs35847523	238410068	0.91	0.106429816649543	0.84	0.364737902801441	2.53850601005912	0.740028754976758	0.0025	0.0074	0.024	0.1364	0.0083	0.157	0.1889	0.0145	0.001	0.0136	0.0087	0.0147	0.0014	0.0076	0.0121	0.129	0.1397	0.0049	0.0012	0.0241	0.0353	0.0175	0.0146	0.016	0.0114	0.0014
2	rs75393846	238416611	0.92	0.0900864543555373	0.84	0.364737902801441	2.75375735936822	0.747556758632198	0.0024	0.0075	0.0239	0.1364	0.0081	0.157	0.1897	0.0143	0.0011	0.0135	0.0089	0.0148	0.0015	0.0077	0.0119	0.1284	0.1398	0.0051	0.0013	0.024	0.0352	0.0176	0.0145	0.0157	0.0113	0.0015
2	rs78512526	238421690	0.92	0.0900864543555373	0.84	0.364737902801441	2.94983228805228	0.720833874072208	0.0023	0.0075	0.0238	0.1363	0.0079	0.1568	0.1912	0.014	0.0012	0.0135	0.0091	0.015	0.0016	0.0079	0.0118	0.1275	0.1399	0.0052	0.0014	0.0237	0.0351	0.0179	0.0144	0.0153	0.0111	0.0016
2	rs72988140	238425215	0.92	0.0900864543555373	0.84	0.364737902801441	3.00353489181677	0.701305858781661	0.0023	0.0074	0.0237	0.1365	0.0077	0.1566	0.1918	0.0139	0.0012	0.0135	0.0091	0.015	0.0016	0.008	0.0117	0.1272	0.1402	0.0053	0.0014	0.0236	0.035	0.0181	0.0143	0.0153	0.0111	0.0016
2	rs3751109	238427194	0.92	0.0900864543555373	0.84	0.364737902801441	3.00719239558602	0.692253829260998	0.0022	0.0074	0.0237	0.1365	0.0077	0.1566	0.1919	0.0139	0.0012	0.0134	0.0091	0.015	0.0016	0.008	0.0117	0.1271	0.1403	0.0053	0.0014	0.0236	0.035	0.0181	0.0143	0.0153	0.011	0.0016
2	rs3751107	238427251	0.92	0.0900864543555373	0.84	0.364737902801441	3.00820159051934	0.691957490108125	0.0022	0.0074	0.0237	0.1365	0.0077	0.1566	0.1919	0.0139	0.0012	0.0134	0.0091	0.015	0.0016	0.008	0.0117	0.1271	0.1403	0.0053	0.0014	0.0236	0.035	0.0181	0.0143	0.0153	0.011	0.0016
2	rs76519914	238429818	0.92	0.0900864543555373	0.83	0.405269641990714	3.0869666932675	0.686480389306903	0.0022	0.0074	0.0237	0.1365	0.0077	0.1565	0.1919	0.0139	0.0012	0.0134	0.0091	0.015	0.0016	0.0081	0.0117	0.1271	0.1403	0.0053	0.0014	0.0236	0.035	0.0183	0.0142	0.0153	0.011	0.0016
2	rs76364880	238431435	0.92	0.0900864543555373	0.83	0.405269641990714	2.84229501231644	0.692846593362701	0.0022	0.0074	0.0236	0.1365	0.0077	0.1565	0.192	0.0139	0.0012	0.0134	0.0091	0.015	0.0016	0.0081	0.0117	0.1272	0.1404	0.005	0.0014	0.0236	0.035	0.0184	0.0142	0.0153	0.011	0.0016
2	rs79330112	238433687	0.92	0.0900864543555373	0.83	0.405269641990714	2.83336647352686	0.69729596159852	0.0022	0.0074	0.0236	0.1366	0.0077	0.1565	0.1922	0.0138	0.0012	0.0134	0.0091	0.0149	0.0016	0.0081	0.0117	0.1271	0.1406	0.005	0.0014	0.0236	0.035	0.0184	0.0142	0.0153	0.011	0.0016
2	rs11883500	238434434	0.92	0.0900864543555373	0.83	0.405269641990714	2.85061101446062	0.716500593820284	0.0022	0.0075	0.0235	0.1366	0.0077	0.1565	0.1922	0.0138	0.0012	0.0134	0.0091	0.0149	0.0016	0.0081	0.0117	0.1271	0.1406	0.005	0.0014	0.0236	0.035	0.0185	0.0142	0.0153	0.011	0.0016
2	rs2875755	238439313	0.92	0.0900864543555373	0.83	0.405269641990714	2.77787674809775	0.675703227036197	0.0022	0.0075	0.0234	0.1366	0.0076	0.1563	0.1925	0.0138	0.0012	0.0134	0.0092	0.0149	0.0016	0.0082	0.0116	0.1269	0.1409	0.005	0.0015	0.0236	0.035	0.0187	0.0142	0.0152	0.011	0.0016
2	rs13011946	238443025	0.91	0.106429816649543	0.83	0.405269641990714	2.74172140161958	0.64812926674618	0.0022	0.0074	0.0232	0.1366	0.0076	0.1563	0.1931	0.0138	0.0012	0.0133	0.0091	0.0148	0.0016	0.0081	0.0116	0.127	0.1409	0.0049	0.0015	0.0235	0.0349	0.0188	0.0141	0.0152	0.011	0.0016
2	rs2292884	238443226	0.91	0.106429816649543	0.82	0.448736318624531	2.72308484708879	0.640840594738232	0.0022	0.0074	0.0232	0.1366	0.0076	0.1563	0.1931	0.0138	0.0012	0.0133	0.0091	0.0148	0.0016	0.0081	0.0116	0.1271	0.1409	0.0049	0.0015	0.0235	0.0348	0.0188	0.0141	0.0152	0.011	0.0016
2	rs74970394	238443483	0.91	0.106429816649543	0.82	0.448736318624531	2.7388989368662	0.638948679344277	0.0022	0.0074	0.0232	0.1366	0.0076	0.1563	0.1932	0.0138	0.0012	0.0133	0.0091	0.0148	0.0016	0.0081	0.0116	0.1271	0.141	0.0049	0.0015	0.0235	0.0348	0.0188	0.0141	0.0152	0.011	0.0016
2	rs12471827	238443509	0.91	0.106429816649543	0.82	0.448736318624531	2.73705867094289	0.639676185164152	0.0022	0.0074	0.0232	0.1366	0.0076	0.1563	0.1932	0.0138	0.0012	0.0133	0.0091	0.0148	0.0016	0.0081	0.0116	0.1271	0.141	0.0049	0.0015	0.0235	0.0348	0.0188	0.0141	0.0152	0.011	0.0016
2	rs13418586	238445593	0.91	0.106429816649543	0.82	0.448736318624531	2.6845856026821	0.604976809046105	0.0021	0.0074	0.023	0.1367	0.0076	0.1564	0.193	0.0138	0.0012	0.0133	0.0091	0.0148	0.0016	0.0081	0.0116	0.1274	0.1407	0.0049	0.0015	0.0235	0.0348	0.0189	0.0141	0.0152	0.0109	0.0016
2	rs116435931	238447964	0.91	0.106429816649543	0.83	0.405269641990714	2.66996300086602	0.633716337627452	0.0021	0.0074	0.0224	0.137	0.0076	0.157	0.1933	0.0137	0.0013	0.0131	0.0091	0.0149	0.0017	0.0082	0.0117	0.1268	0.1409	0.0048	0.0016	0.0235	0.0346	0.019	0.0142	0.0151	0.011	0.0016
2	rs3817362	238449007	0.91	0.106429816649543	0.83	0.405269641990714	2.53922534267685	0.666727529195561	0.0021	0.0074	0.0218	0.1372	0.0076	0.1572	0.1936	0.0137	0.0013	0.013	0.0092	0.015	0.0017	0.0083	0.0118	0.1263	0.141	0.0047	0.0016	0.0235	0.0344	0.0191	0.0143	0.015	0.0112	0.0016
2	rs28418886	238451167	0.92	0.0900864543555373	0.83	0.405269641990714	2.38674588035869	0.651926903587229	0.0022	0.0072	0.0213	0.1382	0.0076	0.1572	0.1943	0.0134	0.0013	0.0129	0.0092	0.0149	0.0019	0.0083	0.0119	0.1263	0.141	0.0046	0.0018	0.0235	0.0341	0.0188	0.014	0.0146	0.0109	0.0017
2	rs114851412	238454206	0.92	0.0900864543555373	0.83	0.405269641990714	2.19616720368097	0.660710152618529	0.0023	0.007	0.0206	0.1395	0.0075	0.1574	0.1951	0.013	0.0014	0.0128	0.0093	0.0148	0.0021	0.0083	0.0122	0.1262	0.1409	0.0046	0.002	0.0235	0.0338	0.0184	0.0138	0.0141	0.0107	0.0019
2	rs73999109	238456609	0.91	0.106429816649543	0.83	0.405269641990714	1.75102005313413	0.590940743840993	0.0025	0.0067	0.0197	0.1415	0.0073	0.1576	0.1963	0.0124	0.0015	0.0128	0.0094	0.0148	0.0024	0.0083	0.0126	0.1261	0.1406	0.0045	0.0022	0.0236	0.0333	0.0178	0.0134	0.0134	0.0103	0.0022
2	rs68142312	238458762	0.91	0.106429816649543	0.83	0.405269641990714	1.52974457288439	0.565509819932947	0.0024	0.0067	0.0191	0.1421	0.0074	0.1577	0.1969	0.0117	0.0015	0.013	0.0097	0.0149	0.0027	0.0083	0.0127	0.1256	0.1416	0.0044	0.0025	0.0234	0.0329	0.0176	0.0133	0.013	0.0101	0.0024
2	rs12467190	238463399	0.9	0.124917206299546	0.83	0.405269641990714	1.67500608209897	0.565085922672098	0.0023	0.0067	0.0187	0.1416	0.0074	0.1593	0.1955	0.0114	0.0016	0.0131	0.0096	0.0145	0.0027	0.0082	0.0132	0.126	0.1418	0.0044	0.0026	0.0246	0.0322	0.0176	0.0132	0.0131	0.0099	0.0026
2	rs72988188	238468081	0.9	0.124917206299546	0.83	0.405269641990714	1.63547870335768	0.573011395596512	0.0023	0.0067	0.0186	0.1417	0.0074	0.1595	0.1953	0.0112	0.0017	0.0133	0.0098	0.0145	0.0028	0.0084	0.0134	0.126	0.1415	0.0043	0.0026	0.0246	0.0319	0.0175	0.0134	0.0131	0.0098	0.0027
2	rs80199337	238469723	0.9	0.124917206299546	0.83	0.405269641990714	1.59823989677742	0.579257282387664	0.0023	0.0067	0.0185	0.1421	0.0073	0.1595	0.1953	0.0111	0.0017	0.0133	0.0098	0.0145	0.0028	0.0084	0.0134	0.1259	0.1414	0.0043	0.0027	0.0246	0.0318	0.0174	0.0134	0.0131	0.0098	0.0028
2	rs79914766	238469824	0.9	0.124917206299546	0.83	0.405269641990714	1.59331161468949	0.579683733988429	0.0023	0.0067	0.0185	0.1421	0.0073	0.1595	0.1953	0.0111	0.0017	0.0133	0.0098	0.0145	0.0028	0.0085	0.0134	0.1259	0.1414	0.0042	0.0027	0.0246	0.0318	0.0174	0.0134	0.0131	0.0098	0.0028
2	rs74435104	238470990	0.9	0.124917206299546	0.83	0.405269641990714	1.54443229296652	0.586089572346961	0.0023	0.0067	0.0184	0.1424	0.0073	0.1594	0.1953	0.0111	0.0018	0.0133	0.0099	0.0145	0.0028	0.0085	0.0134	0.1259	0.1414	0.0042	0.0027	0.0246	0.0317	0.0174	0.0134	0.0131	0.0098	0.0028
2	rs66963661	238471236	0.9	0.124917206299546	0.83	0.405269641990714	1.53389249068622	0.589798428508834	0.0023	0.0067	0.0184	0.1424	0.0073	0.1594	0.1953	0.0111	0.0018	0.0133	0.0099	0.0145	0.0028	0.0085	0.0134	0.1259	0.1414	0.0042	0.0027	0.0246	0.0316	0.0174	0.0134	0.0131	0.0098	0.0029
2	rs60560725	238472238	0.9	0.124917206299546	0.83	0.405269641990714	1.57324458719766	0.597089739332269	0.0024	0.0067	0.0184	0.1424	0.0074	0.1592	0.1953	0.0109	0.0018	0.0136	0.0099	0.0145	0.0028	0.0086	0.0134	0.1255	0.1414	0.0042	0.0027	0.0246	0.0316	0.0176	0.0134	0.0131	0.0098	0.0029
2	rs75985632	238477391	0.9	0.124917206299546	0.83	0.405269641990714	1.51349592757201	0.551141102077706	0.0024	0.0066	0.0184	0.1429	0.0073	0.1594	0.1956	0.0108	0.0017	0.0135	0.0098	0.0146	0.0028	0.0085	0.0134	0.1259	0.1414	0.0041	0.0026	0.0245	0.0311	0.0176	0.0134	0.013	0.0098	0.0028
2	rs72988200	238479033	0.9	0.124917206299546	0.82	0.448736318624531	1.46105230383071	0.527120038964422	0.0024	0.0065	0.0185	0.1432	0.0073	0.1595	0.1958	0.0107	0.0017	0.0136	0.0098	0.0147	0.0028	0.0085	0.0134	0.126	0.1414	0.004	0.0026	0.0244	0.0308	0.0175	0.0134	0.013	0.0097	0.0027
2	rs2280289	238483729	0.9	0.124917206299546	0.83	0.405269641990714	1.2456813436718	0.485605192571948	0.0024	0.0064	0.0187	0.1442	0.0073	0.1598	0.1964	0.0106	0.0017	0.0136	0.0097	0.0151	0.0027	0.0085	0.0134	0.1261	0.1414	0.0037	0.0025	0.0242	0.0298	0.0174	0.0134	0.0132	0.0097	0.0026
2	rs111491353	238483874	0.9	0.124917206299546	0.84	0.364737902801441	1.24961665224155	0.483973671378734	0.0024	0.0064	0.0187	0.1442	0.0073	0.1599	0.1963	0.0106	0.0017	0.0136	0.0097	0.0151	0.0027	0.0085	0.0134	0.1262	0.1414	0.0037	0.0025	0.0242	0.0298	0.0174	0.0134	0.0132	0.0096	0.0026
2	rs12478282	238485713	0.89	0.145699762692903	0.83	0.405269641990714	1.25243050949906	0.479901075409069	0.0024	0.0064	0.0188	0.1442	0.0073	0.1604	0.1956	0.0105	0.0016	0.0136	0.0097	0.0153	0.0025	0.0085	0.0134	0.1267	0.1412	0.0037	0.0024	0.0241	0.0297	0.0174	0.0134	0.0133	0.0096	0.0025
2	rs77151212	238487257	0.89	0.145699762692903	0.83	0.405269641990714	1.11989152260796	0.461551425041483	0.0023	0.0064	0.0189	0.1444	0.0073	0.1605	0.1955	0.0105	0.0016	0.0136	0.0097	0.0153	0.0025	0.0085	0.0135	0.1269	0.1411	0.0037	0.0023	0.0238	0.0296	0.0174	0.0133	0.0135	0.0096	0.0025
2	rs6746529	238487353	0.89	0.145699762692903	0.83	0.405269641990714	1.11137089519524	0.462357022228714	0.0023	0.0064	0.0189	0.1444	0.0073	0.1605	0.1955	0.0105	0.0016	0.0136	0.0097	0.0153	0.0025	0.0085	0.0135	0.1269	0.1411	0.0037	0.0023	0.0238	0.0296	0.0174	0.0133	0.0135	0.0096	0.0025
2	rs114432085	238492107	0.9	0.124917206299546	0.83	0.405269641990714	1.01833417434373	0.384093878862328	0.0023	0.0062	0.0191	0.1454	0.0072	0.1607	0.1955	0.0106	0.0016	0.0135	0.0096	0.0153	0.0024	0.0083	0.0134	0.1274	0.1415	0.0035	0.0022	0.0237	0.029	0.0174	0.0132	0.0133	0.0094	0.0025
2	rs3751112	238494742	0.9	0.124917206299546	0.83	0.405269641990714	0.928215392170468	0.373279883002207	0.0023	0.006	0.0192	0.1461	0.0072	0.1609	0.1955	0.0106	0.0016	0.0134	0.0095	0.0153	0.0023	0.0082	0.0134	0.1277	0.1417	0.0034	0.0021	0.0237	0.0287	0.0174	0.0131	0.0132	0.0093	0.0024
2	rs12616673	238498038	0.9	0.124917206299546	0.83	0.405269641990714	1.11953223897418	0.36658116032061	0.0023	0.006	0.0191	0.1462	0.0072	0.1607	0.1949	0.0107	0.0014	0.0134	0.0095	0.0153	0.0023	0.0081	0.0137	0.1276	0.1417	0.0034	0.0021	0.0244	0.0286	0.0176	0.0131	0.0132	0.0093	0.0024
2	rs6760287	238498996	0.9	0.124917206299546	0.82	0.448736318624531	1.12429645299297	0.373406602093806	0.0023	0.006	0.0191	0.1464	0.0072	0.1608	0.1952	0.0107	0.0014	0.0133	0.0095	0.0153	0.0023	0.008	0.0137	0.1271	0.1421	0.0034	0.0021	0.0244	0.0286	0.0176	0.0131	0.0131	0.0093	0.0024
2	rs78523256	238499528	0.9	0.124917206299546	0.82	0.448736318624531	1.11253535032165	0.386267000916768	0.0023	0.0061	0.0187	0.1462	0.0072	0.1608	0.1954	0.0107	0.0014	0.0133	0.0095	0.0153	0.0023	0.0081	0.0137	0.1273	0.1423	0.0034	0.0021	0.0244	0.0286	0.0176	0.013	0.0131	0.0093	0.0024
2	rs6742869	238499998	0.89	0.145699762692903	0.82	0.448736318624531	1.13168327147336	0.386906803382549	0.0023	0.0061	0.0184	0.1467	0.0072	0.1612	0.1952	0.0106	0.0014	0.0133	0.0096	0.0152	0.0023	0.0079	0.0138	0.1267	0.1433	0.0034	0.002	0.0243	0.0283	0.0176	0.0129	0.013	0.0093	0.0024
2	rs6431549	238501376	0.9	0.124917206299546	0.82	0.448736318624531	1.15232245733091	0.31186421620162	0.0022	0.006	0.0184	0.1476	0.0069	0.1634	0.1953	0.0104	0.0013	0.0134	0.0097	0.015	0.0022	0.0077	0.0142	0.1275	0.1426	0.0034	0.0018	0.0238	0.0273	0.0175	0.0127	0.013	0.009	0.0023
2	rs6751457	238502381	0.9	0.124917206299546	0.82	0.448736318624531	1.12771723359546	0.386522886564354	0.0019	0.0054	0.018	0.1508	0.0072	0.1652	0.1971	0.0103	0.001	0.0144	0.0101	0.0148	0.0019	0.0075	0.0141	0.1267	0.1433	0.003	0.0012	0.0239	0.0244	0.0163	0.0121	0.0136	0.0084	0.0022
2	rs10929236	238502591	0.89	0.145699762692903	0.82	0.448736318624531	1.218825553736	0.428582044452639	0.0018	0.0054	0.0178	0.1516	0.0072	0.1667	0.1978	0.0103	0.001	0.0144	0.0102	0.015	0.0018	0.0073	0.0141	0.127	0.1424	0.0029	0.0011	0.0239	0.0236	0.0159	0.0118	0.0136	0.0081	0.0022
2	rs13392999	238502987	0.9	0.124917206299546	0.82	0.448736318624531	1.08987166262615	0.324083437209497	0.0017	0.0052	0.0177	0.1555	0.007	0.1664	0.1996	0.0102	0.001	0.0142	0.0099	0.0151	0.0016	0.0069	0.014	0.1272	0.1427	0.0029	0.001	0.0229	0.0227	0.015	0.0117	0.0136	0.0074	0.0021
2	rs75477617	238503561	0.9	0.124917206299546	0.82	0.448736318624531	1.13249518445766	0.299429142349	0.0017	0.0052	0.0177	0.1567	0.007	0.165	0.2008	0.0102	9e-04	0.014	0.0097	0.0154	0.0013	0.0067	0.0136	0.1279	0.1427	0.0027	9e-04	0.0232	0.0226	0.0147	0.0114	0.0138	0.0072	0.0021
2	rs12464142	238505096	0.9	0.124917206299546	0.82	0.448736318624531	1.12780730966326	0.318501041760164	0.0017	0.0052	0.0177	0.1572	0.007	0.1644	0.2012	0.0102	9e-04	0.0139	0.0096	0.0154	0.0013	0.0067	0.0134	0.128	0.1427	0.0027	9e-04	0.0233	0.0225	0.0146	0.0113	0.0139	0.0072	0.002
2	rs11894280	238509759	0.9	0.124917206299546	0.81	0.49521423796015	1.00058615225823	0.31680774331765	0.0017	0.0052	0.0174	0.1569	0.0069	0.1642	0.2019	0.0106	9e-04	0.0139	0.0094	0.0156	0.0013	0.0065	0.0133	0.1278	0.1435	0.0026	9e-04	0.0233	0.0225	0.0144	0.0112	0.014	0.007	0.002
2	rs73087642	238510898	0.9	0.124917206299546	0.81	0.49521423796015	0.905609794821046	0.281065738439562	0.0017	0.0052	0.0173	0.1569	0.007	0.1642	0.2018	0.0108	0.001	0.0139	0.0093	0.0156	0.0013	0.0065	0.0133	0.1278	0.1437	0.0026	9e-04	0.0232	0.0226	0.0144	0.0111	0.014	0.007	0.0021
2	rs4619553	238512217	0.9	0.124917206299546	0.82	0.448736318624531	0.818813491902753	0.278853494106014	0.0017	0.0052	0.0173	0.1568	0.007	0.1641	0.2018	0.011	0.0011	0.0138	0.0093	0.0156	0.0013	0.0064	0.0132	0.1277	0.1439	0.0026	9e-04	0.023	0.0227	0.0144	0.0111	0.014	0.0069	0.0021
2	rs7587481	238515084	0.9	0.124917206299546	0.82	0.448736318624531	0.715582658331201	0.274792405041777	0.0018	0.0052	0.0172	0.1567	0.0071	0.164	0.2017	0.0112	0.0013	0.0138	0.0092	0.0156	0.0013	0.0064	0.0132	0.1277	0.1442	0.0027	9e-04	0.0228	0.0228	0.0143	0.011	0.014	0.0069	0.0021
2	rs13384601	238522813	0.9	0.124917206299546	0.82	0.448736318624531	0.587852890793505	0.244655343842672	0.0018	0.0051	0.0172	0.1571	0.0069	0.1642	0.202	0.0112	0.0013	0.0141	0.009	0.0159	0.0013	0.0064	0.0134	0.1273	0.1442	0.0026	0.001	0.0223	0.0227	0.0145	0.011	0.0139	0.0068	0.002
2	rs114011447	238525915	0.9	0.124917206299546	0.78	0.653412240020304	0.544584128797569	0.233134587761115	0.0018	0.005	0.0172	0.1577	0.0068	0.1638	0.2018	0.0109	0.0012	0.014	0.0089	0.016	0.0013	0.0065	0.0132	0.1279	0.1447	0.0026	0.001	0.0222	0.0224	0.0145	0.0109	0.014	0.0068	0.002
2	rs12464179	238526480	0.9	0.124917206299546	0.78	0.653412240020304	0.541370512283401	0.225699239170223	0.0018	0.0049	0.0172	0.1578	0.0068	0.1637	0.2018	0.0108	0.0012	0.014	0.0089	0.016	0.0013	0.0065	0.0132	0.128	0.1448	0.0026	0.001	0.0222	0.0224	0.0145	0.0109	0.014	0.0068	0.002
2	rs75415533	238526542	0.9	0.124917206299546	0.78	0.653412240020304	0.509858322081779	0.215765508792263	0.0018	0.0049	0.0171	0.1578	0.0068	0.1637	0.2018	0.0108	0.0012	0.014	0.0087	0.016	0.0013	0.0065	0.0132	0.1281	0.1449	0.0026	0.001	0.0222	0.0224	0.0145	0.0108	0.014	0.0068	0.002
2	rs77427498	238540246	0.9	0.124917206299546	0.78	0.653412240020304	0.479251698215131	0.16899940789326	0.0018	0.0049	0.0172	0.1585	0.0067	0.1636	0.2014	0.0107	0.0012	0.0139	0.0086	0.0159	0.0012	0.0066	0.0132	0.1286	0.1453	0.0026	0.001	0.022	0.0222	0.0144	0.0108	0.014	0.0066	0.002
2	rs112395880	238541264	0.9	0.124917206299546	0.78	0.653412240020304	0.475121037140227	0.165265487847853	0.0018	0.0049	0.0172	0.1586	0.0067	0.1636	0.2014	0.0107	0.0012	0.0139	0.0086	0.0159	0.0012	0.0067	0.0132	0.1286	0.1453	0.0026	0.001	0.022	0.0222	0.0144	0.0108	0.014	0.0066	0.002
2	rs11675453	238548299	0.9	0.124917206299546	0.77	0.712611004068267	0.463319467720697	0.160978777219812	0.0018	0.005	0.0173	0.1594	0.0067	0.1636	0.2008	0.0107	0.0012	0.0138	0.0085	0.0159	0.0012	0.0066	0.0131	0.129	0.1457	0.0026	0.0011	0.0219	0.022	0.0144	0.0107	0.014	0.0064	0.002
2	rs114768057	238548775	0.9	0.124917206299546	0.77	0.712611004068267	0.446814103810604	0.142191606047138	0.0018	0.005	0.0172	0.1595	0.0066	0.1637	0.2008	0.0107	0.0012	0.0138	0.0084	0.0158	0.0012	0.0066	0.0131	0.129	0.1456	0.0026	0.0011	0.0218	0.022	0.0144	0.0107	0.014	0.0064	0.0019
2	rs7576996	238549357	0.9	0.124917206299546	0.78	0.653412240020304	0.428086174568021	0.130501977774154	0.0019	0.0049	0.0172	0.1598	0.0066	0.1639	0.2008	0.0107	0.0012	0.0138	0.0084	0.0157	0.0012	0.0066	0.0131	0.129	0.1456	0.0026	0.0011	0.0218	0.0219	0.0144	0.0107	0.014	0.0063	0.0019
2	rs11895665	238552973	0.9	0.124917206299546	0.77	0.712611004068267	0.306990503252724	0.131762517932538	0.0021	0.0049	0.0168	0.1603	0.0064	0.1643	0.2006	0.0106	0.0012	0.0136	0.0081	0.0153	0.0012	0.0066	0.0132	0.129	0.1467	0.0025	0.0011	0.0216	0.0218	0.0143	0.0106	0.0141	0.0062	0.0018
2	rs115522175	238554681	0.9	0.124917206299546	0.76	0.775138689739853	0.291430682846299	0.121192531147954	0.0022	0.0049	0.0167	0.1603	0.0064	0.1642	0.2006	0.0107	0.0012	0.0135	0.008	0.0153	0.0012	0.0066	0.0133	0.129	0.1469	0.0025	0.0011	0.0216	0.0219	0.0143	0.0106	0.0141	0.0062	0.0018
2	rs28719981	238557070	0.9	0.124917206299546	0.76	0.775138689739853	0.246557419523292	0.124797024159233	0.0023	0.0048	0.0165	0.1604	0.0064	0.1639	0.2005	0.0107	0.0012	0.0134	0.0079	0.0152	0.0012	0.0066	0.0133	0.1288	0.1473	0.0025	0.0011	0.0215	0.0222	0.0143	0.0106	0.0141	0.0062	0.0018
2	rs2029770	238561249	0.9	0.124917206299546	0.76	0.775138689739853	0.221954786911935	0.129694001351637	0.0024	0.0048	0.0165	0.1603	0.0065	0.1639	0.2009	0.0107	0.0012	0.0133	0.0077	0.0151	0.0012	0.0066	0.0132	0.1287	0.1474	0.0025	0.0011	0.0215	0.0223	0.0144	0.0107	0.0143	0.0062	0.0018
2	rs77070298	238566281	0.9	0.124917206299546	0.76	0.775138689739853	0.192782058890569	0.11011410358038	0.0024	0.0048	0.0165	0.1598	0.0065	0.1637	0.2008	0.011	0.0012	0.0132	0.0077	0.0151	0.0012	0.0066	0.0132	0.1288	0.1477	0.0024	0.0011	0.0215	0.0224	0.0143	0.0107	0.0143	0.0061	0.0018
2	rs11897149	238568940	0.9	0.124917206299546	0.77	0.712611004068267	0.185683769301496	0.103861291198418	0.0024	0.0048	0.0164	0.1598	0.0064	0.1637	0.2007	0.011	0.0012	0.0132	0.0077	0.0152	0.0013	0.0066	0.0132	0.1289	0.1478	0.0024	0.0011	0.0215	0.0225	0.0142	0.0107	0.0143	0.0061	0.0018
2	rs76145051	238569169	0.9	0.124917206299546	0.77	0.712611004068267	0.185571735384781	0.100665969971369	0.0024	0.0048	0.0164	0.1597	0.0064	0.1637	0.2007	0.011	0.0012	0.0132	0.0077	0.0152	0.0013	0.0066	0.0132	0.1289	0.1478	0.0024	0.0011	0.0215	0.0225	0.0142	0.0107	0.0143	0.0061	0.0018
2	rs6431554	238577233	0.9	0.124917206299546	0.77	0.712611004068267	0.0922789902828764	0.0783868612179857	0.0024	0.0044	0.0161	0.1592	0.0061	0.1643	0.2009	0.0112	0.0011	0.0127	0.0072	0.0151	0.0015	0.0063	0.0136	0.128	0.1496	0.0022	0.0011	0.0212	0.0227	0.0142	0.0111	0.0148	0.006	0.0018
2	rs7607559	238578307	0.9	0.124917206299546	0.77	0.712611004068267	0.0906232106818197	0.0764802456905709	0.0024	0.0044	0.0161	0.1593	0.0061	0.1644	0.2006	0.0113	0.0011	0.0126	0.0071	0.0151	0.0015	0.0062	0.0136	0.1278	0.1498	0.0021	0.0011	0.0213	0.0227	0.0141	0.0111	0.015	0.0059	0.0018
2	rs6725051	238582301	0.9	0.124917206299546	0.77	0.712611004068267	0.0984533643874349	0.0852093269808198	0.0024	0.0044	0.016	0.1593	0.0062	0.1644	0.2004	0.0113	0.0011	0.0126	0.0073	0.0152	0.0015	0.0062	0.0136	0.1273	0.15	0.0021	0.0011	0.0213	0.0228	0.0141	0.0112	0.0152	0.0059	0.0018
2	rs7588573	238590702	0.9	0.124917206299546	0.76	0.775138689739853	0.14864626358211	0.0977511031139931	0.0024	0.0043	0.0159	0.1597	0.006	0.1644	0.1998	0.0114	0.0011	0.0124	0.0078	0.0153	0.0015	0.0061	0.0137	0.1268	0.1507	0.002	0.0011	0.0216	0.0227	0.014	0.0111	0.0153	0.0059	0.0019
2	rs74922901	238591299	0.9	0.124917206299546	0.76	0.775138689739853	0.150423690861192	0.0962262556519893	0.0024	0.0043	0.0159	0.1597	0.006	0.1644	0.1998	0.0113	0.0011	0.0124	0.0078	0.0153	0.0015	0.0061	0.0136	0.1268	0.1507	0.002	0.0011	0.0216	0.0227	0.014	0.0111	0.0153	0.0059	0.0019
2	rs34757503	238594058	0.9	0.124917206299546	0.76	0.775138689739853	0.154183685096243	0.10818162256468	0.0024	0.0043	0.0159	0.1596	0.006	0.1644	0.1997	0.0112	0.0011	0.0124	0.008	0.0153	0.0016	0.006	0.0136	0.1264	0.1511	0.0021	0.0011	0.0214	0.0227	0.0139	0.0111	0.0154	0.0059	0.0019
2	rs78176700	238607452	0.89	0.145699762692903	0.76	0.775138689739853	0.146751127936218	0.0786818857989365	0.0024	0.0042	0.0158	0.1601	0.006	0.1643	0.1995	0.011	0.0012	0.0123	0.0081	0.0153	0.0016	0.006	0.0135	0.1274	0.151	0.0023	0.0011	0.0209	0.0227	0.0136	0.0112	0.0154	0.0058	0.0019
2	rs55752611	238608955	0.89	0.145699762692903	0.76	0.775138689739853	0.146360834385726	0.0811330067505299	0.0024	0.0042	0.0158	0.1602	0.006	0.1643	0.1995	0.011	0.0012	0.0123	0.0081	0.0153	0.0016	0.006	0.0135	0.1274	0.151	0.0023	0.0011	0.0209	0.0227	0.0136	0.0112	0.0154	0.0058	0.0019
2	rs3769100	238610563	0.89	0.145699762692903	0.75	0.841047356078831	0.140675761393849	0.0827839899811906	0.0024	0.0042	0.0158	0.1602	0.006	0.1643	0.1995	0.011	0.0012	0.0123	0.0081	0.0153	0.0016	0.006	0.0135	0.1274	0.151	0.0023	0.0011	0.0209	0.0227	0.0136	0.0112	0.0154	0.0058	0.0019
2	rs55793316	238620979	0.89	0.145699762692903	0.74	0.910385700718773	0.13370421344643	0.0821069616922733	0.0024	0.0042	0.0157	0.1599	0.006	0.1639	0.1993	0.0109	0.0012	0.0123	0.0082	0.0153	0.0016	0.0061	0.0135	0.1278	0.1516	0.0023	0.0011	0.0208	0.0229	0.0136	0.0112	0.0153	0.0058	0.0019
2	rs56398222	238624789	0.89	0.145699762692903	0.74	0.910385700718773	0.122254843464384	0.0892102255528843	0.0024	0.0042	0.0157	0.1597	0.006	0.1634	0.1991	0.0109	0.0012	0.0122	0.0082	0.0153	0.0016	0.0061	0.0136	0.1281	0.1523	0.0023	0.001	0.0206	0.023	0.0136	0.0112	0.0153	0.0058	0.0019
2	rs75915375	238626664	0.89	0.145699762692903	0.74	0.910385700718773	0.103716858458621	0.0890549898636873	0.0024	0.0042	0.0156	0.1596	0.006	0.1634	0.1992	0.0108	0.0012	0.0122	0.0081	0.0153	0.0016	0.0061	0.0135	0.128	0.1525	0.0023	0.001	0.0205	0.0233	0.0136	0.0112	0.0153	0.0058	0.0019
2	rs112250859	238629930	0.89	0.145699762692903	0.74	0.910385700718773	0.0917168259916597	0.0904559840929823	0.0024	0.0042	0.0156	0.1596	0.006	0.1635	0.1992	0.0108	0.0012	0.0122	0.0081	0.0153	0.0016	0.0061	0.0135	0.1281	0.1526	0.0023	0.001	0.0203	0.0234	0.0136	0.0112	0.0153	0.0058	0.0019
2	rs1565853	238630236	0.89	0.145699762692903	0.74	0.910385700718773	0.0902605147720326	0.0925737372595318	0.0024	0.0042	0.0156	0.1596	0.006	0.1635	0.1992	0.0108	0.0012	0.0122	0.0081	0.0153	0.0016	0.0061	0.0135	0.1281	0.1526	0.0023	0.001	0.0202	0.0234	0.0136	0.0112	0.0153	0.0058	0.0019
2	rs45578339	238631222	0.89	0.145699762692903	0.74	0.910385700718773	0.0895378834733846	0.0899880188312368	0.0024	0.0042	0.0157	0.1594	0.006	0.1635	0.1993	0.0108	0.0012	0.0122	0.0081	0.0153	0.0016	0.0061	0.0135	0.1281	0.1526	0.0023	0.001	0.0202	0.0234	0.0136	0.0112	0.0153	0.0058	0.0019
2	rs78597540	238634509	0.89	0.145699762692903	0.74	0.910385700718773	0.10836507636134	0.0862026536973973	0.0023	0.004	0.0155	0.159	0.0057	0.1633	0.1997	0.0112	0.0011	0.0117	0.008	0.015	0.0016	0.0061	0.0134	0.1288	0.1526	0.0023	0.001	0.0208	0.024	0.0133	0.011	0.0152	0.0058	0.002
2	rs74855009	238638083	0.89	0.145699762692903	0.74	0.910385700718773	0.0833826864308406	0.0907684969522739	0.0022	0.0039	0.0156	0.1589	0.0056	0.1632	0.2	0.0114	0.0011	0.0114	0.0078	0.015	0.0016	0.0062	0.0132	0.1291	0.1527	0.0023	9e-04	0.0208	0.0245	0.0133	0.0109	0.0153	0.0059	0.002
2	rs11685399	238643262	0.89	0.145699762692903	0.74	0.910385700718773	0.0798273574542592	0.0888998619969285	0.0022	0.0039	0.0158	0.1588	0.0056	0.1632	0.1998	0.0115	0.0011	0.0113	0.0078	0.015	0.0016	0.0062	0.0131	0.1291	0.1526	0.0023	9e-04	0.0208	0.0245	0.0132	0.0108	0.0152	0.0059	0.002
2	rs56245924	238643840	0.89	0.145699762692903	0.74	0.910385700718773	0.0788265759334585	0.0886673725206129	0.0022	0.0039	0.0158	0.1588	0.0056	0.1632	0.1998	0.0115	0.0011	0.0113	0.0078	0.015	0.0016	0.0062	0.0131	0.1291	0.1526	0.0023	9e-04	0.0208	0.0245	0.0132	0.0108	0.0152	0.0059	0.002
2	rs56141914	238644523	0.89	0.145699762692903	0.74	0.910385700718773	0.077111076123151	0.0888998619969285	0.0022	0.0039	0.0159	0.1588	0.0056	0.1632	0.1998	0.0115	0.0011	0.0113	0.0078	0.015	0.0016	0.0062	0.0131	0.1291	0.1526	0.0023	9e-04	0.0208	0.0245	0.0132	0.0108	0.0152	0.0059	0.002
2	rs3820809	238645035	0.89	0.145699762692903	0.74	0.910385700718773	0.0759808906145573	0.0891325942349568	0.0022	0.0039	0.0159	0.1588	0.0056	0.1632	0.1998	0.0115	0.0011	0.0113	0.0078	0.015	0.0016	0.0062	0.0131	0.1291	0.1526	0.0023	9e-04	0.0208	0.0245	0.0132	0.0108	0.0152	0.0059	0.002
2	rs72983194	238646008	0.89	0.145699762692903	0.74	0.910385700718773	0.079872025016724	0.0899880188312368	0.0022	0.0039	0.0159	0.1588	0.0056	0.1632	0.1998	0.0115	0.0011	0.0113	0.0078	0.015	0.0016	0.0062	0.0131	0.1292	0.1526	0.0023	9e-04	0.0208	0.0246	0.0132	0.0108	0.0152	0.0059	0.002
2	rs55912241	238652130	0.89	0.145699762692903	0.74	0.910385700718773	0.0665272618860262	0.121629979884351	0.0022	0.0038	0.016	0.1584	0.0061	0.1627	0.1991	0.0118	0.001	0.0109	0.0081	0.0143	0.0018	0.0069	0.013	0.1302	0.1526	0.0023	9e-04	0.0209	0.025	0.0129	0.0108	0.015	0.0059	0.002
2	rs3754720	238654460	0.88	0.168925028033099	0.74	0.910385700718773	0.0628082287639324	0.123826082368354	0.0022	0.0038	0.016	0.1583	0.0061	0.1626	0.1991	0.0118	0.001	0.0109	0.0081	0.0143	0.0018	0.0069	0.013	0.1303	0.1526	0.0022	9e-04	0.0209	0.025	0.0129	0.0108	0.0149	0.0059	0.002
2	rs75485211	238655164	0.88	0.168925028033099	0.74	0.910385700718773	0.0628273348570122	0.12426706791209	0.0022	0.0038	0.016	0.1583	0.0061	0.1626	0.199	0.0118	0.001	0.0109	0.0081	0.0143	0.0018	0.0069	0.013	0.1303	0.1526	0.0022	9e-04	0.0209	0.025	0.0129	0.0108	0.0149	0.0059	0.002
2	rs56147814	238658722	0.88	0.168925028033099	0.74	0.910385700718773	0.060394175559787	0.128262199424977	0.0022	0.0038	0.016	0.1584	0.0061	0.1626	0.1989	0.0118	0.001	0.0109	0.0081	0.0143	0.0018	0.007	0.013	0.1304	0.1526	0.0022	9e-04	0.0209	0.025	0.0129	0.0108	0.0149	0.0059	0.0021
2	rs3213869	238668783	0.88	0.168925028033099	0.74	0.910385700718773	0.0538500573493319	0.129963120222746	0.0021	0.0038	0.016	0.1585	0.0062	0.1626	0.1986	0.0119	0.0011	0.0108	0.0081	0.0142	0.0019	0.0071	0.013	0.1307	0.1525	0.0022	9e-04	0.0209	0.0251	0.0128	0.0108	0.0149	0.0059	0.0021
2	rs734388	238671117	0.88	0.168925028033099	0.74	0.910385700718773	0.0507386919797154	0.129335498023477	0.0021	0.0038	0.016	0.1586	0.0062	0.1626	0.1985	0.0119	0.0011	0.0108	0.008	0.0141	0.0019	0.0071	0.013	0.1308	0.1526	0.0022	9e-04	0.0209	0.0251	0.0128	0.0108	0.015	0.0059	0.0021
2	rs7609062	238671889	0.88	0.168925028033099	0.74	0.910385700718773	0.0558051040098534	0.129873390959153	0.0021	0.0038	0.016	0.1589	0.0061	0.1628	0.1984	0.0119	0.0011	0.0106	0.008	0.0143	0.0019	0.0071	0.013	0.1311	0.1519	0.0021	9e-04	0.021	0.0253	0.0128	0.0108	0.0149	0.0059	0.002
2	rs3739040	238672290	0.88	0.168925028033099	0.75	0.841047356078831	0.05858798898765	0.129783684666307	0.0021	0.0038	0.016	0.159	0.0061	0.1628	0.1984	0.0118	0.0011	0.0105	0.008	0.0144	0.0019	0.0072	0.013	0.1312	0.1516	0.0021	9e-04	0.021	0.0254	0.0127	0.0108	0.0149	0.0059	0.002
2	rs11680012	238672425	0.88	0.168925028033099	0.75	0.841047356078831	0.0600597006160832	0.129783684666307	0.0021	0.0038	0.0161	0.1586	0.0061	0.1626	0.1982	0.0118	0.0011	0.0108	0.008	0.0144	0.0021	0.0072	0.0131	0.1315	0.1515	0.0021	9e-04	0.021	0.0254	0.0127	0.0108	0.0149	0.0059	0.002
2	rs3739038	238672703	0.88	0.168925028033099	0.75	0.841047356078831	0.0679255748179331	0.130412110841988	0.0021	0.0038	0.0161	0.1581	0.0061	0.1622	0.198	0.0118	0.0011	0.0113	0.008	0.0145	0.0024	0.0072	0.0132	0.1319	0.1513	0.0021	9e-04	0.021	0.0254	0.0127	0.0108	0.0149	0.0059	0.002
2	rs9808552	238686702	0.89	0.145699762692903	0.75	0.841047356078831	0.0977915726035868	0.130412110841988	0.0021	0.0037	0.0163	0.1576	0.0058	0.1602	0.1986	0.0117	8e-04	0.011	0.008	0.0147	0.0024	0.007	0.0131	0.1329	0.151	0.002	0.0011	0.0212	0.0264	0.0127	0.011	0.0157	0.0057	0.0021
2	rs60023357	238687893	0.89	0.145699762692903	0.75	0.841047356078831	0.0897061683914016	0.130501977774154	0.0021	0.0037	0.0164	0.1572	0.0059	0.1605	0.1979	0.0117	9e-04	0.011	0.008	0.0147	0.0025	0.007	0.0131	0.1332	0.1511	0.002	0.0011	0.0213	0.0264	0.0126	0.011	0.0157	0.0058	0.0021
2	rs6742292	238689431	0.89	0.145699762692903	0.75	0.841047356078831	0.0956725751022821	0.141172662653769	0.0021	0.0037	0.0165	0.157	0.0061	0.1606	0.1979	0.0117	9e-04	0.011	0.008	0.0147	0.0025	0.007	0.0132	0.1332	0.151	0.0021	0.0011	0.0213	0.0263	0.0125	0.011	0.0157	0.0055	0.0021
2	rs11686141	238689558	0.89	0.145699762692903	0.75	0.841047356078831	0.0951224123517938	0.139418965422026	0.0021	0.0037	0.0165	0.157	0.0061	0.1606	0.1979	0.0117	9e-04	0.011	0.008	0.0147	0.0025	0.007	0.0132	0.1332	0.151	0.0021	0.0011	0.0213	0.0263	0.0125	0.011	0.0157	0.0055	0.0021
2	rs79596712	238690399	0.89	0.145699762692903	0.75	0.841047356078831	0.0955473628757026	0.141080163726806	0.0021	0.0037	0.0165	0.157	0.0061	0.1606	0.1979	0.0117	9e-04	0.011	0.008	0.0147	0.0025	0.007	0.0132	0.1332	0.151	0.0021	0.0011	0.0213	0.0264	0.0124	0.0111	0.0157	0.0055	0.0021
2	rs1151800	238694547	0.89	0.145699762692903	0.74	0.910385700718773	0.0926958981741935	0.140987686878883	0.0021	0.0037	0.0164	0.1569	0.0062	0.1606	0.1979	0.0118	9e-04	0.011	0.008	0.0147	0.0025	0.007	0.0132	0.1332	0.151	0.0021	0.0011	0.0213	0.0264	0.0123	0.0111	0.0158	0.0055	0.0021
2	rs75558669	238710382	0.89	0.145699762692903	0.74	0.910385700718773	0.0850696758201637	0.161075760449301	0.0021	0.0037	0.0164	0.1566	0.0063	0.1607	0.1977	0.012	9e-04	0.011	0.0079	0.0146	0.0025	0.007	0.0131	0.1333	0.1509	0.0021	0.0011	0.0214	0.0266	0.012	0.0112	0.0159	0.0055	0.0021
2	rs11676396	238712175	0.89	0.145699762692903	0.74	0.910385700718773	0.0809038105469265	0.16020365553302	0.0021	0.0037	0.0164	0.1565	0.0063	0.1607	0.1977	0.012	9e-04	0.011	0.0079	0.0146	0.0025	0.007	0.0131	0.1333	0.1509	0.0021	0.0011	0.0214	0.0266	0.012	0.0112	0.0159	0.0055	0.0021
2	rs74461423	238718368	0.89	0.145699762692903	0.74	0.910385700718773	0.0783843866350518	0.178762325085799	0.0021	0.0037	0.0162	0.1569	0.0063	0.1613	0.1971	0.0119	9e-04	0.0111	0.0078	0.0145	0.0024	0.0069	0.013	0.1335	0.1508	0.002	0.0011	0.0214	0.0269	0.0118	0.0113	0.0158	0.0056	0.0022
2	rs61372812	238724892	0.88	0.168925028033099	0.74	0.910385700718773	0.0748186159499828	0.182598724583481	0.0022	0.0037	0.0161	0.1568	0.0063	0.1618	0.1969	0.0119	9e-04	0.0107	0.0077	0.0145	0.0024	0.0069	0.013	0.1338	0.1507	0.002	0.001	0.0214	0.0271	0.0118	0.0113	0.0158	0.0056	0.0022
2	rs72991078	238732864	0.89	0.145699762692903	0.74	0.910385700718773	0.0663290550821351	0.186258923627492	0.0022	0.0037	0.016	0.1572	0.0063	0.162	0.1965	0.0119	0.001	0.0108	0.0077	0.0145	0.0024	0.0069	0.013	0.1339	0.1506	0.002	0.001	0.0213	0.0272	0.0117	0.0114	0.0157	0.0056	0.0022
2	rs74272433	238733633	0.89	0.145699762692903	0.74	0.910385700718773	0.0655793997408295	0.184527396608392	0.0022	0.0037	0.016	0.1572	0.0064	0.162	0.1964	0.0119	0.001	0.0108	0.0077	0.0145	0.0024	0.0069	0.013	0.1339	0.1506	0.002	0.001	0.0212	0.0272	0.0117	0.0114	0.0157	0.0056	0.0022
2	rs919974	238738488	0.89	0.145699762692903	0.73	0.98319925910612	0.0608233505756787	0.179466921138837	0.0022	0.0037	0.016	0.1574	0.0064	0.1621	0.1963	0.0119	0.001	0.0108	0.0077	0.0145	0.0024	0.0069	0.013	0.1339	0.1506	0.002	0.001	0.0212	0.0273	0.0117	0.0114	0.0157	0.0056	0.0022
2	rs1198819	238746880	0.88	0.168925028033099	0.72	1.059530599108	0.051087522747496	0.178360128274988	0.0022	0.0036	0.016	0.158	0.0065	0.162	0.1962	0.0119	9e-04	0.0112	0.0077	0.0145	0.0024	0.0069	0.013	0.1336	0.1507	0.002	0.0011	0.0211	0.0272	0.0116	0.0111	0.0157	0.0057	0.002
2	rs1198820	238752088	0.88	0.168925028033099	0.72	1.059530599108	0.0516221704782474	0.180273342860858	0.0022	0.0036	0.0161	0.1582	0.0065	0.1621	0.1962	0.012	9e-04	0.0113	0.0077	0.0146	0.0024	0.0069	0.013	0.1336	0.1502	0.002	0.0011	0.0211	0.0269	0.0116	0.011	0.0157	0.0057	0.002
2	rs1198823	238760118	0.88	0.168925028033099	0.72	1.059530599108	0.0249491436141726	0.248460064998204	0.0022	0.0036	0.0161	0.1589	0.0076	0.162	0.1947	0.0126	0.0013	0.0115	0.0073	0.0152	0.0023	0.0069	0.0127	0.1326	0.1487	0.002	9e-04	0.0211	0.0283	0.0116	0.011	0.0153	0.0064	0.0019
2	rs1198824	238761377	0.89	0.145699762692903	0.72	1.059530599108	0.0382085908424809	0.277691313097827	0.0021	0.0036	0.0161	0.159	0.0082	0.1617	0.1943	0.0127	0.0013	0.0117	0.0073	0.0156	0.0023	0.007	0.0125	0.1328	0.1478	0.0021	9e-04	0.021	0.0287	0.0115	0.0109	0.0148	0.0065	0.0019
2	rs3754705	238766131	0.88	0.168925028033099	0.72	1.059530599108	0.103216947902537	0.405457934010764	0.002	0.0037	0.0163	0.1589	0.0096	0.1607	0.1932	0.0131	0.0014	0.0127	0.0073	0.0165	0.0021	0.0073	0.0122	0.1329	0.1458	0.0023	8e-04	0.0209	0.0296	0.0115	0.0108	0.0137	0.007	0.002
2	rs56131445	238772183	0.88	0.168925028033099	0.72	1.059530599108	0.143228647786054	0.43583752910305	0.0019	0.0037	0.0164	0.1589	0.01	0.1601	0.1932	0.0129	0.0014	0.0129	0.0076	0.0166	0.002	0.0073	0.0121	0.1333	0.1455	0.0024	8e-04	0.0208	0.0299	0.0118	0.0107	0.0134	0.0069	0.0019
2	rs3769045	238772536	0.88	0.168925028033099	0.71	1.13941950935302	0.145679308054391	0.435308758729228	0.0019	0.0037	0.0164	0.1589	0.01	0.16	0.1932	0.0129	0.0014	0.0129	0.0077	0.0166	0.002	0.0073	0.0121	0.1333	0.1455	0.0024	8e-04	0.0208	0.0299	0.0118	0.0107	0.0134	0.0069	0.0019
2	rs10172504	238774130	0.88	0.168925028033099	0.72	1.059530599108	0.153180102056519	0.434515925151015	0.0019	0.0037	0.0164	0.1588	0.01	0.1601	0.193	0.0129	0.0014	0.0129	0.0077	0.0166	0.002	0.0073	0.0121	0.1335	0.1457	0.0024	8e-04	0.0208	0.03	0.0118	0.0107	0.0134	0.0069	0.0019
2	rs76587622	238779232	0.88	0.168925028033099	0.73	0.98319925910612	0.184007339894949	0.436234219458286	0.0019	0.0037	0.0165	0.1581	0.0102	0.1598	0.1919	0.0129	0.0014	0.0128	0.0078	0.0167	0.002	0.0074	0.0122	0.1342	0.1464	0.0025	8e-04	0.0206	0.0301	0.0118	0.0108	0.0134	0.0067	0.0019
2	rs77182426	238780143	0.88	0.168925028033099	0.73	0.98319925910612	0.184751340435885	0.445384566207761	0.0019	0.0037	0.0165	0.1579	0.0103	0.1597	0.1917	0.0129	0.0014	0.0129	0.0078	0.0167	0.002	0.0075	0.0122	0.1343	0.1464	0.0025	8e-04	0.0206	0.0301	0.0118	0.0108	0.0134	0.0068	0.0019
2	rs73090613	238781352	0.88	0.168925028033099	0.73	0.98319925910612	0.192553161166991	0.466929005878703	0.0019	0.0037	0.0166	0.1575	0.0104	0.1595	0.1914	0.0129	0.0014	0.0129	0.0079	0.0168	0.002	0.0076	0.0122	0.1344	0.1465	0.0025	8e-04	0.0205	0.0301	0.0118	0.0109	0.0133	0.0069	0.0019
2	rs3820797	238784293	0.87	0.194736090082605	0.74	0.910385700718773	0.201204023194229	0.529065261858907	0.0019	0.0037	0.0163	0.1572	0.0106	0.1585	0.1916	0.013	0.0014	0.0129	0.008	0.0169	0.0021	0.0079	0.0122	0.1344	0.1465	0.0025	9e-04	0.0206	0.0302	0.0119	0.011	0.0132	0.0072	0.0019
2	rs73090695	238785459	0.87	0.194736090082605	0.74	0.910385700718773	0.194772346728434	0.534772249586182	0.0019	0.0037	0.0164	0.1571	0.0107	0.1584	0.1914	0.013	0.0014	0.0128	0.008	0.0168	0.002	0.008	0.0122	0.1345	0.1464	0.0025	0.001	0.0206	0.0303	0.0119	0.011	0.0132	0.0072	0.002
2	rs6722961	238789195	0.87	0.194736090082605	0.74	0.910385700718773	0.186656357311318	0.572019245973687	0.0019	0.0037	0.0166	0.1565	0.0109	0.1577	0.1907	0.0135	0.0015	0.0127	0.0082	0.0168	0.002	0.0081	0.0123	0.1348	0.146	0.0024	0.0012	0.0206	0.0305	0.0121	0.0112	0.0132	0.0073	0.002
2	rs73092517	238790798	0.87	0.194736090082605	0.74	0.910385700718773	0.197160631089572	0.598665178690233	0.0018	0.0037	0.0166	0.1562	0.011	0.1576	0.1907	0.0135	0.0015	0.0128	0.0083	0.0167	0.002	0.008	0.0123	0.135	0.1459	0.0024	0.0012	0.0206	0.0307	0.0122	0.0112	0.0131	0.0074	0.002
2	rs1198826	238793068	0.87	0.194736090082605	0.74	0.910385700718773	0.221335394498067	0.640840594738232	0.0018	0.0038	0.0166	0.1563	0.0111	0.1572	0.1903	0.0136	0.0015	0.0129	0.0084	0.0167	0.002	0.0081	0.0121	0.1346	0.1465	0.0024	0.0012	0.0206	0.0308	0.0123	0.0114	0.0129	0.0074	0.002
2	rs186220	238796653	0.87	0.194736090082605	0.74	0.910385700718773	0.333342060717415	0.885283531081835	0.0018	0.0038	0.0163	0.1554	0.0118	0.1565	0.19	0.0141	0.0015	0.0136	0.0084	0.0168	0.002	0.0088	0.012	0.1346	0.1462	0.0023	0.0012	0.0206	0.031	0.0121	0.0117	0.0126	0.0076	0.0017
2	rs302676	238797809	0.87	0.194736090082605	0.74	0.910385700718773	0.379182734562268	0.975199888842655	0.0016	0.0037	0.0163	0.1556	0.012	0.1565	0.1897	0.0145	0.0012	0.0137	0.0084	0.0168	0.002	0.009	0.0119	0.1344	0.1464	0.0022	0.0012	0.0205	0.0313	0.012	0.0118	0.0125	0.0076	0.0016
2	rs73094308	238799565	0.87	0.194736090082605	0.74	0.910385700718773	0.466423959397326	1.058186651951	0.0016	0.0036	0.0162	0.1558	0.0122	0.1567	0.1892	0.0145	0.0013	0.0139	0.0084	0.0167	0.0021	0.0091	0.0117	0.1341	0.1465	0.0022	0.0013	0.0204	0.0317	0.0116	0.0118	0.0124	0.0075	0.0015
2	rs7578855	238801297	0.87	0.194736090082605	0.74	0.910385700718773	0.601126696650472	1.13192590275089	0.0016	0.0035	0.0162	0.156	0.0124	0.1567	0.1881	0.0146	0.0013	0.0141	0.0084	0.0167	0.0022	0.0093	0.0115	0.134	0.1468	0.0022	0.0014	0.0204	0.032	0.0116	0.0119	0.0124	0.0074	0.0015
2	rs6760549	238802299	0.87	0.194736090082605	0.74	0.910385700718773	0.62562965979653	1.1715211437724	0.0017	0.0035	0.0161	0.1563	0.0127	0.1565	0.1873	0.0146	0.0014	0.0142	0.0085	0.0167	0.0022	0.0095	0.0119	0.1332	0.1468	0.0023	0.0015	0.0203	0.0321	0.0116	0.012	0.0123	0.0076	0.0015
2	rs7603692	238804345	0.87	0.194736090082605	0.74	0.910385700718773	0.809993762652295	1.26611435466131	0.0018	0.0034	0.016	0.156	0.0131	0.1557	0.1859	0.0146	0.0013	0.0139	0.0085	0.0171	0.0025	0.0104	0.0126	0.1317	0.1472	0.0023	0.0019	0.0202	0.0324	0.0117	0.0121	0.0123	0.008	0.0016
2	rs4663269	238806370	0.87	0.194736090082605	0.74	0.910385700718773	0.866594142552523	1.28820056581836	0.0018	0.0034	0.0158	0.1559	0.0132	0.1559	0.1861	0.0146	0.0013	0.0138	0.0086	0.0172	0.0025	0.0104	0.0125	0.1315	0.147	0.0023	0.0019	0.0203	0.0326	0.0115	0.0121	0.0123	0.008	0.0017
2	rs1867935	238809915	0.87	0.194736090082605	0.74	0.910385700718773	0.849362734268974	1.28836813546633	0.0018	0.0034	0.0157	0.1558	0.0132	0.156	0.1859	0.0146	0.0013	0.0137	0.0086	0.0173	0.0025	0.0104	0.0126	0.1313	0.1468	0.0023	0.0019	0.0203	0.0327	0.0115	0.0123	0.0124	0.008	0.0017
2	rs13410675	238814679	0.84	0.289034762536342	0.74	0.910385700718773	1.09342841375229	1.26327471287671	0.002	0.0032	0.0142	0.1554	0.0131	0.1546	0.187	0.0139	0.002	0.0129	0.0081	0.0169	0.0035	0.012	0.0135	0.128	0.1454	0.003	0.0022	0.0191	0.0349	0.0115	0.0138	0.0141	0.0081	0.0018
2	rs35641938	238814996	0.84	0.289034762536342	0.74	0.910385700718773	1.13827541837022	1.26477791540602	0.002	0.0032	0.0143	0.1554	0.0131	0.1545	0.187	0.0139	0.002	0.0129	0.008	0.0171	0.0035	0.012	0.0134	0.128	0.1454	0.003	0.0022	0.0191	0.0349	0.0114	0.0138	0.0141	0.0081	0.0018
2	rs10199956	238816588	0.84	0.289034762536342	0.74	0.910385700718773	1.24708626264021	1.29608036497685	0.002	0.0032	0.0145	0.1557	0.0132	0.1542	0.1872	0.0139	0.002	0.013	0.008	0.0172	0.0035	0.0122	0.0131	0.1278	0.1451	0.003	0.0022	0.019	0.035	0.0113	0.0139	0.0141	0.008	0.0018
2	rs72981925	238816889	0.84	0.289034762536342	0.76	0.775138689739853	1.23857246602156	1.27062663444196	0.002	0.0032	0.0144	0.1558	0.0132	0.1543	0.1873	0.0139	0.002	0.0129	0.008	0.0172	0.0035	0.0122	0.0131	0.1278	0.1452	0.003	0.0022	0.0189	0.035	0.0113	0.0139	0.0141	0.008	0.0018
2	rs77586865	238817760	0.84	0.289034762536342	0.76	0.775138689739853	1.29340837044651	1.26728393890915	0.002	0.0032	0.0143	0.156	0.0133	0.1543	0.1875	0.0138	0.002	0.0128	0.0079	0.0171	0.0035	0.0123	0.013	0.1275	0.1452	0.003	0.0022	0.0187	0.035	0.0113	0.0139	0.0142	0.0081	0.0018
2	rs10192044	238818570	0.84	0.289034762536342	0.76	0.775138689739853	1.36229670294573	1.2722985512939	0.002	0.0033	0.0142	0.1561	0.0133	0.1543	0.1877	0.0137	0.0021	0.0127	0.0078	0.0171	0.0035	0.0123	0.013	0.1273	0.1452	0.003	0.0022	0.0187	0.0351	0.0113	0.014	0.0143	0.0081	0.0018
2	rs10206848	238818775	0.84	0.289034762536342	0.76	0.775138689739853	1.38016665355612	1.26945651823598	0.002	0.0033	0.0141	0.1564	0.0133	0.1543	0.1876	0.0137	0.0021	0.0127	0.0078	0.0171	0.0035	0.0123	0.013	0.1273	0.1452	0.003	0.0022	0.0187	0.0351	0.0113	0.014	0.0143	0.0081	0.0018
2	rs10185142	238822331	0.83	0.326509998324372	0.76	0.775138689739853	1.54321482773875	1.27564352032606	0.0021	0.0034	0.0139	0.1564	0.0135	0.1541	0.1867	0.0133	0.0022	0.0121	0.0077	0.0172	0.0034	0.0125	0.013	0.1274	0.1464	0.003	0.0023	0.0186	0.0352	0.0112	0.0139	0.0144	0.0086	0.0018
2	rs6729271	238825809	0.83	0.326509998324372	0.77	0.712611004068267	1.69153925881647	1.29406772062771	0.0022	0.0034	0.0139	0.1562	0.0135	0.1545	0.1861	0.0132	0.0023	0.012	0.0075	0.0171	0.0034	0.0125	0.0129	0.1272	0.1472	0.003	0.0023	0.0186	0.0355	0.0112	0.014	0.0143	0.0086	0.0018
2	rs6738488	238829613	0.83	0.326509998324372	0.77	0.712611004068267	1.8213144088828	1.2942354205788	0.0022	0.0035	0.014	0.1569	0.0136	0.1539	0.1857	0.0129	0.0025	0.0119	0.0075	0.0172	0.0034	0.0125	0.013	0.1267	0.1478	0.003	0.0023	0.0182	0.0356	0.0112	0.014	0.0145	0.0088	0.0018
2	rs80167884	238829650	0.83	0.326509998324372	0.77	0.712611004068267	1.87232310614718	1.27664730569055	0.0022	0.0035	0.014	0.157	0.0136	0.1539	0.1856	0.0126	0.0025	0.0119	0.0075	0.0172	0.0033	0.0125	0.013	0.1267	0.1481	0.003	0.0023	0.0182	0.0356	0.0112	0.014	0.0145	0.0088	0.0018
2	rs34197316	238830572	0.83	0.326509998324372	0.77	0.712611004068267	1.89408194440336	1.26193879240527	0.0022	0.0035	0.0139	0.1577	0.0136	0.1539	0.1853	0.0126	0.0025	0.0119	0.0075	0.0172	0.0033	0.0125	0.013	0.1269	0.148	0.0029	0.0023	0.0181	0.0356	0.0112	0.014	0.0143	0.0088	0.0018
2	rs73094376	238831173	0.83	0.326509998324372	0.77	0.712611004068267	1.9135191464345	1.303464620647	0.0023	0.0034	0.014	0.1582	0.0136	0.1538	0.1852	0.0125	0.0024	0.0119	0.0075	0.0172	0.0032	0.0123	0.0129	0.1272	0.1479	0.0029	0.0022	0.0182	0.0357	0.0112	0.014	0.0143	0.0088	0.0017
2	rs13027473	238834521	0.83	0.326509998324372	0.77	0.712611004068267	1.94060222580345	1.22563011032393	0.0023	0.0035	0.0139	0.1597	0.0136	0.1534	0.1845	0.0122	0.0023	0.0119	0.0076	0.0175	0.0032	0.0118	0.0131	0.1276	0.1489	0.0028	0.0021	0.0181	0.0356	0.0111	0.0139	0.0139	0.0084	0.0017
2	rs12615320	238836140	0.83	0.326509998324372	0.77	0.712611004068267	2.09142683765686	1.20804288597663	0.0023	0.0035	0.0139	0.1602	0.0136	0.1532	0.184	0.0122	0.0023	0.0119	0.0077	0.0177	0.0032	0.0118	0.0132	0.1277	0.1491	0.0028	0.002	0.018	0.0357	0.0111	0.0138	0.0139	0.0082	0.0017
2	rs72981953	238836288	0.83	0.326509998324372	0.77	0.712611004068267	2.08478171446434	1.20655169870049	0.0023	0.0035	0.0139	0.1602	0.0136	0.1532	0.184	0.0122	0.0023	0.0119	0.0077	0.0177	0.0032	0.0117	0.0133	0.1277	0.1492	0.0028	0.002	0.018	0.0357	0.0111	0.0138	0.0139	0.0082	0.0017
2	rs28646173	238837571	0.83	0.326509998324372	0.77	0.712611004068267	2.10903053041759	1.18851775623188	0.0024	0.0035	0.0138	0.1602	0.0136	0.1534	0.1839	0.0122	0.0023	0.0118	0.0077	0.0177	0.0032	0.0117	0.0134	0.1276	0.1493	0.0028	0.002	0.0181	0.0356	0.0112	0.0138	0.0137	0.0081	0.0017
2	rs77032045	238842039	0.83	0.326509998324372	0.77	0.712611004068267	1.98938601286133	1.15654138028371	0.0023	0.0035	0.0135	0.1605	0.0136	0.1538	0.1839	0.0122	0.0023	0.0118	0.0078	0.018	0.003	0.0115	0.0132	0.1278	0.1495	0.0028	0.002	0.0181	0.0353	0.0111	0.0138	0.0137	0.0081	0.0016
2	rs11684244	238842969	0.83	0.326509998324372	0.77	0.712611004068267	1.90532109676694	1.12194326303963	0.0023	0.0035	0.0134	0.1607	0.0135	0.1538	0.1841	0.0122	0.0023	0.0118	0.0078	0.0179	0.003	0.0115	0.0131	0.1279	0.1495	0.0028	0.002	0.0181	0.0353	0.0111	0.0137	0.0136	0.0081	0.0016
2	rs34743088	238843192	0.83	0.326509998324372	0.77	0.712611004068267	1.87786346457495	1.1139361635374	0.0023	0.0035	0.0134	0.1607	0.0135	0.1538	0.1841	0.0122	0.0023	0.0118	0.0078	0.0179	0.003	0.0114	0.0131	0.1279	0.1495	0.0027	0.002	0.0181	0.0353	0.0111	0.0137	0.0136	0.0081	0.0016
2	rs1446926	238850459	0.82	0.36720095628419	0.78	0.653412240020304	1.20751752436263	1.33391525346101	0.0023	0.004	0.0133	0.1608	0.0122	0.1538	0.1844	0.0117	0.0021	0.0121	0.0086	0.0166	0.0032	0.0116	0.0127	0.133	0.1493	0.0023	0.002	0.0166	0.034	0.0116	0.0136	0.0129	0.0088	0.0015
2	rs62194467	238850465	0.82	0.36720095628419	0.78	0.653412240020304	1.2062224986409	1.33105020155984	0.0023	0.004	0.0133	0.1608	0.0122	0.1538	0.1844	0.0117	0.0021	0.0121	0.0086	0.0166	0.0032	0.0116	0.0127	0.133	0.1493	0.0023	0.002	0.0166	0.034	0.0116	0.0136	0.0129	0.0088	0.0015
2	rs11688385	238850642	0.82	0.36720095628419	0.78	0.653412240020304	1.20003235408322	1.438922720477	0.0024	0.004	0.0133	0.1607	0.0122	0.1537	0.1843	0.0117	0.0021	0.0121	0.0086	0.0166	0.0032	0.0117	0.0127	0.1331	0.1494	0.0023	0.002	0.0164	0.034	0.0116	0.0137	0.0129	0.0088	0.0015
2	rs7602700	238863518	0.8	0.458652199356866	0.78	0.653412240020304	1.38347824733681	1.04590692140304	0.0034	0.004	0.0127	0.1608	0.0119	0.1546	0.1833	0.0105	0.0022	0.0107	0.0082	0.0163	0.0037	0.0115	0.0117	0.1344	0.1526	0.0024	0.0024	0.0155	0.033	0.0121	0.0141	0.012	0.0092	0.0015
2	rs116808972	238871402	0.8	0.458652199356866	0.78	0.653412240020304	1.63589303364733	1.12341509513585	0.0039	0.0043	0.0124	0.1608	0.0117	0.1553	0.1835	0.0101	0.0023	0.0104	0.0081	0.016	0.0039	0.0115	0.0115	0.1353	0.153	0.0025	0.0025	0.0152	0.0325	0.012	0.014	0.0117	0.0092	0.0015
2	rs11695970	238871684	0.8	0.458652199356866	0.78	0.653412240020304	1.60718629785332	1.11458940994904	0.0039	0.0043	0.0124	0.1608	0.0117	0.1553	0.1835	0.0101	0.0023	0.0104	0.0081	0.016	0.0039	0.0115	0.0115	0.135	0.1529	0.0025	0.0025	0.0152	0.0325	0.012	0.014	0.0121	0.0092	0.0015
2	rs62194508	238877409	0.79	0.509607847349147	0.78	0.653412240020304	1.53460107900369	1.11067098701787	0.0039	0.0043	0.0124	0.1609	0.0117	0.1553	0.1836	0.01	0.0023	0.0104	0.0081	0.016	0.0039	0.0114	0.0115	0.1351	0.1528	0.0025	0.0026	0.0152	0.0323	0.0119	0.0139	0.012	0.0093	0.0016
2	rs113373881	238890959	0.79	0.509607847349147	0.78	0.653412240020304	1.48708940762227	1.11001816313969	0.0039	0.0039	0.0124	0.1608	0.0118	0.1553	0.1835	0.01	0.0024	0.0103	0.0081	0.016	0.0042	0.0113	0.0114	0.1352	0.1529	0.0026	0.0026	0.0152	0.032	0.0121	0.014	0.0119	0.0093	0.0018
2	rs74381265	238893402	0.79	0.509607847349147	0.78	0.653412240020304	1.48758984768218	1.11246661624665	0.0039	0.0039	0.0124	0.1608	0.0118	0.1553	0.1835	0.01	0.0024	0.0103	0.0081	0.016	0.0042	0.0113	0.0114	0.1352	0.1529	0.0026	0.0026	0.0152	0.032	0.0121	0.014	0.0119	0.0093	0.0018
2	rs76165377	238912626	0.79	0.509607847349147	0.78	0.653412240020304	1.39489666359891	1.10398289422343	0.0039	0.0039	0.0124	0.1604	0.0118	0.1555	0.1832	0.0103	0.0024	0.0103	0.0081	0.016	0.0042	0.0113	0.0114	0.1352	0.1528	0.0026	0.0026	0.0156	0.0319	0.0121	0.014	0.0119	0.0093	0.0018
2	rs113627235	238912890	0.79	0.509607847349147	0.78	0.653412240020304	1.39216086298685	1.12717804471963	0.004	0.0039	0.0124	0.1603	0.0118	0.1555	0.1831	0.0103	0.0024	0.0103	0.0081	0.016	0.0042	0.0114	0.0114	0.1351	0.1528	0.0026	0.0026	0.0156	0.0319	0.0121	0.014	0.0119	0.0094	0.0018
2	rs11678650	238929350	0.79	0.509607847349147	0.79	0.597486775499064	1.39685203295834	1.20274236753059	0.004	0.004	0.012	0.1606	0.0117	0.1557	0.1843	0.0102	0.0025	0.0101	0.008	0.0156	0.0043	0.0111	0.011	0.1355	0.1533	0.0026	0.0026	0.0155	0.0316	0.012	0.014	0.0117	0.0093	0.0019
2	rs115227879	238929599	0.79	0.509607847349147	0.78	0.653412240020304	1.3969498282299	1.20290794629243	0.004	0.004	0.012	0.1606	0.0117	0.1557	0.1843	0.0102	0.0025	0.0101	0.008	0.0156	0.0043	0.0111	0.011	0.1355	0.1533	0.0026	0.0026	0.0155	0.0316	0.012	0.014	0.0117	0.0093	0.0019
2	rs80029919	238932515	0.79	0.509607847349147	0.78	0.653412240020304	1.40203869676189	1.21152358699906	0.004	0.004	0.0119	0.1606	0.0117	0.1557	0.1844	0.0102	0.0025	0.0101	0.008	0.0156	0.0043	0.0111	0.011	0.1355	0.1533	0.0026	0.0026	0.0155	0.0316	0.012	0.014	0.0117	0.0093	0.0019
2	rs7560931	238933920	0.79	0.509607847349147	0.78	0.653412240020304	1.39597199037089	1.20158342921868	0.004	0.004	0.0119	0.1606	0.0117	0.1557	0.1844	0.0101	0.0025	0.0101	0.0079	0.0156	0.0043	0.0111	0.011	0.1355	0.1534	0.0026	0.0025	0.0155	0.0316	0.012	0.014	0.0116	0.0093	0.0019
2	rs4663279	238941905	0.79	0.509607847349147	0.78	0.653412240020304	1.41262987573859	1.23294354557965	0.004	0.004	0.012	0.1606	0.0117	0.1558	0.1845	0.0101	0.0025	0.0101	0.0079	0.0156	0.0043	0.0111	0.011	0.1356	0.1533	0.0025	0.0025	0.0155	0.0316	0.012	0.014	0.0116	0.0094	0.002
2	rs116671531	238952633	0.79	0.509607847349147	0.78	0.653412240020304	1.32518982509162	1.27731657137295	0.0039	0.004	0.0119	0.1605	0.0117	0.1554	0.1849	0.0103	0.0025	0.0102	0.0079	0.0155	0.004	0.011	0.0111	0.1357	0.1534	0.0023	0.0024	0.0155	0.0316	0.0122	0.014	0.0116	0.0096	0.0019
2	rs821495	238956582	0.79	0.509607847349147	0.78	0.653412240020304	1.31188808974199	1.24126348598441	0.0039	0.004	0.0118	0.1605	0.0117	0.1553	0.1849	0.0104	0.0025	0.0102	0.0079	0.0155	0.004	0.011	0.0111	0.1358	0.1534	0.0023	0.0024	0.0155	0.0316	0.0123	0.014	0.0116	0.0096	0.0019
2	rs72979069	238964462	0.79	0.509607847349147	0.78	0.653412240020304	1.29407342904031	1.25659755940817	0.0039	0.004	0.0118	0.1605	0.0117	0.1552	0.185	0.0104	0.0024	0.0103	0.0079	0.0155	0.004	0.011	0.0111	0.1358	0.1534	0.0023	0.0024	0.0154	0.0316	0.0123	0.014	0.0116	0.0097	0.0018
2	rs843975	238967565	0.79	0.509607847349147	0.78	0.653412240020304	1.2885668773085	1.24576030654007	0.0039	0.004	0.0118	0.1605	0.0117	0.1551	0.185	0.0104	0.0024	0.0103	0.0079	0.0155	0.0039	0.011	0.0111	0.1358	0.1534	0.0023	0.0024	0.0154	0.0316	0.0123	0.014	0.0116	0.0097	0.0018
2	rs7597367	238973062	0.79	0.509607847349147	0.78	0.653412240020304	1.3073065136024	1.27965947596105	0.0039	0.004	0.0118	0.1605	0.0117	0.1549	0.1851	0.0105	0.0024	0.0104	0.008	0.0155	0.0039	0.011	0.0111	0.1357	0.1535	0.0023	0.0023	0.0154	0.0316	0.0124	0.014	0.0116	0.0097	0.0018
2	rs13002901	238973703	0.79	0.509607847349147	0.78	0.653412240020304	1.32547747295128	1.29524169823884	0.0039	0.004	0.0118	0.1605	0.0117	0.1549	0.1851	0.0105	0.0024	0.0104	0.008	0.0155	0.0039	0.011	0.0111	0.1357	0.1535	0.0022	0.0023	0.0154	0.0316	0.0124	0.014	0.0116	0.0097	0.0018
2	rs3210400	238990388	0.79	0.509607847349147	0.78	0.653412240020304	1.30826050673022	1.29742242448938	0.0038	0.004	0.0118	0.1612	0.0117	0.1549	0.1848	0.0105	0.0024	0.0104	0.008	0.0155	0.0039	0.0109	0.0111	0.1355	0.1537	0.0022	0.0022	0.0156	0.0314	0.0124	0.014	0.0114	0.0098	0.0018
2	rs2278742	238991796	0.79	0.509607847349147	0.78	0.653412240020304	1.3539744377833	1.30850343120393	0.0038	0.004	0.0118	0.1614	0.0117	0.1549	0.1848	0.0106	0.0024	0.0104	0.008	0.0155	0.0039	0.011	0.0108	0.1355	0.1539	0.0022	0.0022	0.0153	0.0313	0.0124	0.014	0.0114	0.0098	0.0018
2	rs1374386	238997956	0.79	0.509607847349147	0.78	0.653412240020304	1.39362622130934	1.29859692095531	0.0039	0.0041	0.0118	0.1613	0.0118	0.1548	0.1849	0.0105	0.0025	0.0102	0.008	0.0155	0.004	0.0111	0.0108	0.1354	0.154	0.0023	0.0022	0.0152	0.0313	0.0124	0.014	0.0113	0.0098	0.0019
2	rs1128552	238999883	0.79	0.509607847349147	0.78	0.653412240020304	1.36840539020754	1.27664730569055	0.0039	0.0041	0.0118	0.1613	0.0118	0.1549	0.1849	0.0105	0.0025	0.0102	0.008	0.0155	0.004	0.0111	0.0108	0.1354	0.154	0.0023	0.0022	0.0152	0.0313	0.0124	0.014	0.0113	0.0098	0.0019
2	rs80136335	239001811	0.79	0.509607847349147	0.78	0.653412240020304	1.35571472109318	1.24959316190065	0.0039	0.0041	0.0118	0.1613	0.0118	0.1549	0.1849	0.0105	0.0025	0.0102	0.008	0.0155	0.004	0.0111	0.0108	0.1354	0.154	0.0023	0.0022	0.0152	0.0313	0.0124	0.014	0.0113	0.0098	0.0019
2	rs116106671	239003919	0.79	0.509607847349147	0.78	0.653412240020304	1.34412873157232	1.21500605305348	0.0039	0.0041	0.0118	0.1612	0.0118	0.1549	0.1848	0.0105	0.0024	0.0102	0.0079	0.0155	0.004	0.0111	0.0108	0.1354	0.1541	0.0023	0.0022	0.0152	0.0313	0.0123	0.014	0.0113	0.0098	0.0019
2	rs61544914	239007534	0.79	0.509607847349147	0.79	0.597486775499064	1.38484270696575	1.27280020020853	0.0038	0.0044	0.0119	0.1605	0.0118	0.1553	0.1848	0.0105	0.0025	0.0103	0.0077	0.0154	0.004	0.011	0.0107	0.1357	0.1543	0.0023	0.0023	0.0151	0.0313	0.012	0.0143	0.0113	0.0099	0.002
2	rs11896544	239012832	0.79	0.509607847349147	0.79	0.597486775499064	1.26258051526207	1.26360873117777	0.0036	0.0046	0.0119	0.1604	0.0117	0.1542	0.1857	0.0106	0.0024	0.0104	0.0077	0.0152	0.004	0.0109	0.0106	0.1358	0.1546	0.0023	0.0023	0.0151	0.0311	0.0119	0.0145	0.0114	0.0099	0.0021
2	rs115452859	239021202	0.79	0.509607847349147	0.79	0.597486775499064	1.1943152021247	1.21550369195583	0.0036	0.0049	0.0121	0.1609	0.0115	0.1533	0.1858	0.0107	0.0023	0.0107	0.0076	0.0152	0.0041	0.011	0.0105	0.1353	0.1551	0.0023	0.0023	0.0148	0.0305	0.0119	0.0147	0.0114	0.0101	0.0021
2	rs11902440	239029487	0.79	0.509607847349147	0.79	0.597486775499064	1.22477395486212	1.21766054169493	0.0036	0.0049	0.0121	0.1609	0.0115	0.1531	0.1859	0.0107	0.0023	0.0107	0.0075	0.0152	0.0041	0.0111	0.0105	0.1352	0.1552	0.0023	0.0023	0.0148	0.0304	0.0119	0.0147	0.0114	0.0101	0.0021
2	rs6757045	239031599	0.79	0.509607847349147	0.79	0.597486775499064	1.23381083398564	1.34251661720359	0.0036	0.005	0.0121	0.1602	0.0116	0.1532	0.1858	0.0107	0.0023	0.0108	0.0078	0.0152	0.0041	0.0112	0.0105	0.1348	0.1551	0.0023	0.0024	0.0148	0.0304	0.012	0.0148	0.0114	0.0105	0.0021
2	rs6744116	239031741	0.79	0.509607847349147	0.79	0.597486775499064	1.23819874902724	1.35771803722422	0.0036	0.005	0.0121	0.1602	0.0116	0.1531	0.1858	0.0107	0.0023	0.0108	0.0078	0.0152	0.0041	0.0112	0.0105	0.1347	0.1551	0.0023	0.0024	0.0148	0.0304	0.012	0.0148	0.0114	0.0106	0.0021
2	rs72620837	239031807	0.79	0.509607847349147	0.79	0.597486775499064	1.24128321431639	1.34015453369476	0.0036	0.005	0.0121	0.1602	0.0116	0.1531	0.1858	0.0107	0.0023	0.0108	0.0078	0.0153	0.0041	0.0112	0.0105	0.1347	0.155	0.0023	0.0024	0.0148	0.0304	0.012	0.0148	0.0114	0.0106	0.0021
2	rs62197365	239033095	0.79	0.509607847349147	0.79	0.597486775499064	1.14769303882765	1.20870574030219	0.0036	0.005	0.0121	0.1601	0.0115	0.1526	0.1858	0.0108	0.0024	0.0109	0.0079	0.0154	0.0041	0.0112	0.0105	0.1345	0.1551	0.0023	0.0024	0.0148	0.0302	0.012	0.0149	0.0114	0.0109	0.0022
2	rs57522524	239037895	0.78	0.56417027826485	0.79	0.597486775499064	0.534774897867708	0.978067077553752	0.0038	0.0053	0.0133	0.1582	0.0103	0.1499	0.1871	0.0112	0.0031	0.0109	0.0079	0.0152	0.0044	0.0103	0.0112	0.133	0.1562	0.0029	0.0029	0.0146	0.0288	0.013	0.0152	0.0118	0.0111	0.0029
2	rs76758152	239039312	0.78	0.56417027826485	0.79	0.597486775499064	0.341786829649243	0.890284870585968	0.0038	0.0054	0.0136	0.1572	0.0098	0.1504	0.1872	0.012	0.0035	0.011	0.008	0.0151	0.0045	0.0101	0.0116	0.1315	0.1571	0.0032	0.003	0.0141	0.0279	0.0133	0.0151	0.012	0.0112	0.0031
2	rs78076311	239039970	0.77	0.622422290089237	0.79	0.597486775499064	0.303550092535259	0.865646913082982	0.0038	0.0054	0.0138	0.1568	0.0096	0.1506	0.1871	0.0125	0.0037	0.0111	0.008	0.015	0.0045	0.01	0.0118	0.1308	0.1575	0.0033	0.003	0.0139	0.0274	0.0136	0.0151	0.0121	0.0112	0.0031
2	rs73102311	239040343	0.77	0.622422290089237	0.8	0.544775224122235	0.283197989528808	0.84733965667998	0.0038	0.0054	0.0138	0.1566	0.0094	0.1509	0.1871	0.0127	0.0038	0.0111	0.0081	0.015	0.0045	0.0099	0.0118	0.1304	0.1577	0.0033	0.003	0.0138	0.0271	0.0138	0.0151	0.0122	0.0112	0.0032
2	rs72989019	239043005	0.76	0.684441169424083	0.8	0.544775224122235	0.240942445304763	0.742736913101921	0.0037	0.0054	0.0141	0.1556	0.0089	0.1524	0.1868	0.0134	0.004	0.0111	0.0082	0.0151	0.0046	0.0096	0.0121	0.1295	0.1589	0.0034	0.003	0.013	0.0257	0.014	0.015	0.0123	0.0111	0.0034
2	rs4663846	239043282	0.76	0.684441169424083	0.8	0.544775224122235	0.245070598609109	0.759333541239428	0.0037	0.0055	0.0141	0.1555	0.0089	0.1525	0.1868	0.0134	0.004	0.0111	0.0082	0.0151	0.0046	0.0096	0.0121	0.1294	0.159	0.0035	0.003	0.013	0.0257	0.014	0.015	0.0123	0.0111	0.0034
2	rs12618020	239044789	0.76	0.684441169424083	0.8	0.544775224122235	0.256431558696229	0.766600612695593	0.0037	0.0055	0.0142	0.1549	0.0088	0.153	0.1874	0.0135	0.0041	0.0111	0.0082	0.0152	0.0046	0.0095	0.0122	0.1291	0.1591	0.0035	0.003	0.0129	0.0254	0.0141	0.015	0.0124	0.0111	0.0034
2	rs7581625	239045243	0.76	0.684441169424083	0.79	0.597486775499064	0.263919404675335	0.793220578548319	0.0037	0.0055	0.0144	0.1548	0.0089	0.1526	0.1872	0.0136	0.0041	0.0111	0.0083	0.0151	0.0046	0.0096	0.0122	0.1293	0.1593	0.0035	0.0031	0.0129	0.0254	0.0142	0.0151	0.0122	0.0111	0.0034
2	rs35752423	239049095	0.76	0.684441169424083	0.79	0.597486775499064	0.261109021076835	0.76175423067898	0.0037	0.0055	0.0145	0.1545	0.0088	0.1522	0.1872	0.0134	0.0041	0.0111	0.0082	0.0151	0.0046	0.0095	0.0123	0.129	0.1599	0.0035	0.0031	0.0128	0.0254	0.0141	0.0152	0.0124	0.011	0.0034
2	rs4144851	239050356	0.76	0.684441169424083	0.78	0.653412240020304	0.248840934338525	0.73687198445977	0.0038	0.0055	0.0146	0.1542	0.0088	0.1522	0.1873	0.0134	0.0041	0.0111	0.0082	0.0151	0.0046	0.0095	0.0122	0.1289	0.1602	0.0035	0.0031	0.0128	0.0255	0.0141	0.0152	0.0124	0.011	0.0035
2	rs12988525	239053929	0.75	0.750298972197586	0.78	0.653412240020304	0.234289969639181	0.630958876673931	0.0039	0.0055	0.0156	0.151	0.0084	0.1511	0.1878	0.0138	0.0041	0.0109	0.0083	0.0154	0.0045	0.0094	0.0122	0.1305	0.1626	0.0035	0.0032	0.0121	0.0254	0.0141	0.0149	0.0126	0.0104	0.0035
2	rs7602358	239055828	0.75	0.750298972197586	0.78	0.653412240020304	0.202575271146984	0.594799962635516	0.004	0.0055	0.0157	0.1495	0.0082	0.1517	0.1884	0.0141	0.0041	0.0109	0.0082	0.0153	0.0045	0.009	0.0121	0.1302	0.1633	0.0036	0.0032	0.012	0.0256	0.0143	0.0148	0.0127	0.0103	0.0035
2	rs7604810	239061627	0.75	0.750298972197586	0.78	0.653412240020304	0.207197492698433	0.518803754650554	0.0041	0.0056	0.016	0.1484	0.0079	0.1534	0.1884	0.0146	0.0041	0.011	0.0081	0.0153	0.0044	0.0085	0.0121	0.1294	0.1638	0.0036	0.0033	0.0116	0.0257	0.0145	0.0146	0.0127	0.01	0.0036
2	rs4663849	239063874	0.75	0.750298972197586	0.78	0.653412240020304	0.212725162075744	0.492281857575945	0.0041	0.0056	0.0161	0.148	0.0078	0.1537	0.1886	0.0147	0.0041	0.0111	0.008	0.0153	0.0044	0.0083	0.0121	0.1291	0.164	0.0036	0.0034	0.0115	0.0257	0.0146	0.0145	0.0128	0.0099	0.0036
2	rs2278739	239064772	0.74	0.820062814253923	0.78	0.653412240020304	0.208831205182198	0.491190192088096	0.0042	0.0056	0.0162	0.1481	0.0076	0.1539	0.1886	0.0148	0.0042	0.0111	0.0077	0.0151	0.0045	0.0081	0.0121	0.1297	0.1637	0.0037	0.0034	0.0115	0.0259	0.0146	0.0144	0.0128	0.0098	0.0036
2	rs77169642	239066347	0.74	0.820062814253923	0.78	0.653412240020304	0.180092964680145	0.473133263052596	0.0041	0.0055	0.0163	0.1475	0.0075	0.1546	0.1886	0.0147	0.0041	0.0112	0.0077	0.0151	0.0044	0.008	0.0123	0.1299	0.1634	0.0037	0.0034	0.0114	0.0261	0.0147	0.0144	0.0129	0.0096	0.0037
2	rs11684091	239069080	0.74	0.820062814253923	0.78	0.653412240020304	0.178409364829227	0.48234356693159	0.004	0.0055	0.0163	0.1471	0.0074	0.1549	0.1889	0.0146	0.0041	0.0111	0.0076	0.0151	0.0044	0.0079	0.0124	0.1302	0.1634	0.0036	0.0035	0.0113	0.0261	0.0148	0.0143	0.0129	0.0095	0.0037
2	rs72989058	239070376	0.74	0.820062814253923	0.78	0.653412240020304	0.177389036835351	0.450712135089487	0.004	0.0055	0.0163	0.1469	0.0074	0.1551	0.189	0.0146	0.0041	0.0111	0.0076	0.0152	0.0044	0.0079	0.0124	0.1302	0.1633	0.0036	0.0035	0.0113	0.0262	0.0148	0.0144	0.0129	0.0094	0.0037
2	rs114715181	239071134	0.74	0.820062814253923	0.78	0.653412240020304	0.179323231639521	0.444985676013186	0.004	0.0055	0.0163	0.1468	0.0073	0.1551	0.189	0.0146	0.0041	0.0111	0.0076	0.0152	0.0044	0.0079	0.0124	0.1302	0.1633	0.0036	0.0035	0.0112	0.0262	0.0149	0.0144	0.0129	0.0094	0.0037
2	rs4663294	239080571	0.74	0.820062814253923	0.78	0.653412240020304	0.187106228283676	0.415735840395575	0.004	0.0055	0.0164	0.1462	0.0072	0.1551	0.1894	0.0146	0.004	0.0109	0.0075	0.0153	0.0044	0.0078	0.0126	0.1305	0.1632	0.0036	0.0035	0.011	0.0263	0.015	0.0144	0.013	0.0093	0.0038
2	rs72989092	239089965	0.74	0.820062814253923	0.78	0.653412240020304	0.206839842419154	0.405457934010764	0.004	0.0055	0.0165	0.1458	0.0072	0.1553	0.1896	0.0146	0.004	0.0109	0.0075	0.0153	0.0044	0.0078	0.0126	0.1307	0.1631	0.0036	0.0035	0.011	0.0263	0.0151	0.0144	0.0131	0.0092	0.0038
2	rs12472274	239095422	0.74	0.820062814253923	0.78	0.653412240020304	0.248137084258483	0.454317691146511	0.004	0.0055	0.0165	0.1457	0.0072	0.1552	0.1893	0.0147	0.004	0.0109	0.0075	0.0153	0.0044	0.0078	0.0127	0.1308	0.1632	0.0036	0.0036	0.011	0.0267	0.0151	0.0145	0.0131	0.0092	0.0038
2	rs60823094	239096999	0.74	0.820062814253923	0.78	0.653412240020304	0.247785569216127	0.461685665671575	0.004	0.0055	0.0166	0.1457	0.0072	0.1553	0.1892	0.0147	0.004	0.0109	0.0075	0.0153	0.0044	0.0078	0.0127	0.1308	0.1633	0.0036	0.0036	0.011	0.0267	0.015	0.0145	0.0131	0.0092	0.0038
2	rs10929269	239097423	0.74	0.820062814253923	0.78	0.653412240020304	0.247302682397837	0.461417194644203	0.004	0.0055	0.0166	0.1456	0.0072	0.1553	0.1892	0.0147	0.004	0.0109	0.0075	0.0153	0.0044	0.0078	0.0127	0.1308	0.1633	0.0036	0.0036	0.011	0.0267	0.015	0.0145	0.0131	0.0092	0.0038
2	rs34371548	239098594	0.74	0.820062814253923	0.78	0.653412240020304	0.245026943378513	0.457261141171463	0.004	0.0055	0.0166	0.1456	0.0072	0.1553	0.1892	0.0147	0.004	0.0109	0.0075	0.0153	0.0044	0.0078	0.0127	0.1308	0.1633	0.0036	0.0036	0.011	0.0267	0.015	0.0145	0.0131	0.0092	0.0038
2	rs79110832	239098890	0.74	0.820062814253923	0.75	0.841047356078831	0.247566011132815	0.461417194644203	0.004	0.0055	0.0166	0.1456	0.0072	0.1553	0.1892	0.0147	0.004	0.0109	0.0075	0.0153	0.0044	0.0078	0.0127	0.1308	0.1633	0.0036	0.0036	0.011	0.0267	0.015	0.0145	0.0131	0.0092	0.0038
2	rs74596805	239101039	0.74	0.820062814253923	0.75	0.841047356078831	0.245725939996513	0.458332725394307	0.004	0.0055	0.0166	0.1458	0.007	0.1554	0.1893	0.0144	0.004	0.0109	0.0074	0.0153	0.0044	0.0078	0.0127	0.1309	0.1635	0.0036	0.0036	0.011	0.0267	0.015	0.0145	0.0131	0.0092	0.0038
2	rs3795904	239102590	0.74	0.820062814253923	0.75	0.841047356078831	0.248752893292725	0.463162987269957	0.004	0.0055	0.0166	0.1458	0.007	0.1554	0.1893	0.0144	0.004	0.0109	0.0074	0.0153	0.0044	0.0078	0.0127	0.1309	0.1635	0.0036	0.0036	0.011	0.0267	0.015	0.0145	0.0131	0.0092	0.0038
2	rs11695186	239113794	0.74	0.820062814253923	0.75	0.841047356078831	0.25795566242271	0.452180149977879	0.0041	0.0056	0.0166	0.1457	0.007	0.1554	0.1892	0.0144	0.0041	0.0109	0.0074	0.0153	0.0044	0.0077	0.0127	0.1309	0.1637	0.0036	0.0036	0.0109	0.0266	0.015	0.0145	0.0131	0.0091	0.0038
2	rs11677996	239118007	0.74	0.820062814253923	0.74	0.910385700718773	0.300373806170835	0.456190216880892	0.0042	0.0056	0.0166	0.1455	0.007	0.1555	0.189	0.0143	0.0042	0.0108	0.0074	0.0153	0.0044	0.0077	0.0126	0.1308	0.1642	0.0035	0.0036	0.0109	0.0265	0.0149	0.0145	0.013	0.0091	0.0037
2	rs72991051	239118056	0.74	0.820062814253923	0.74	0.910385700718773	0.299205502313628	0.458198741319616	0.0042	0.0056	0.0166	0.1455	0.007	0.1555	0.189	0.0143	0.0042	0.0108	0.0074	0.0153	0.0044	0.0077	0.0126	0.1308	0.1642	0.0035	0.0036	0.0109	0.0265	0.0149	0.0145	0.013	0.0091	0.0037
2	rs114816376	239125501	0.73	0.893795165105119	0.74	0.910385700718773	0.0445494218554793	0.0642925244573774	0.0036	0.0045	0.0176	0.1454	0.0061	0.1639	0.1921	0.0145	0.0035	0.0101	0.0075	0.017	0.003	0.007	0.0139	0.1292	0.1604	0.003	0.0029	0.0114	0.0248	0.0155	0.0129	0.0146	0.0075	0.003
2	rs11891894	239126258	0.73	0.893795165105119	0.74	0.910385700718773	0.0438400787656263	0.0473933940621845	0.0035	0.0043	0.0178	0.1454	0.006	0.1654	0.1926	0.0146	0.0033	0.01	0.0075	0.0174	0.0027	0.0069	0.0141	0.129	0.1596	0.0028	0.0028	0.0115	0.0245	0.0157	0.0126	0.015	0.0073	0.0028
2	rs6755701	239131674	0.72	0.971554139537083	0.74	0.910385700718773	0.0274857038688978	0.0179429805605506	0.0033	0.004	0.0182	0.1456	0.0057	0.1668	0.1931	0.0146	0.0031	0.0098	0.0076	0.0178	0.0022	0.0066	0.0163	0.1286	0.1584	0.0026	0.0025	0.0118	0.0238	0.016	0.0117	0.0156	0.0069	0.0026
2	rs75109538	239132316	0.72	0.971554139537083	0.74	0.910385700718773	0.0286189015861363	0.0157075763400536	0.0033	0.004	0.0182	0.1456	0.0057	0.1667	0.1931	0.0146	0.0031	0.0098	0.0075	0.0179	0.0022	0.0066	0.0163	0.1286	0.1584	0.0026	0.0026	0.0118	0.0238	0.016	0.0117	0.0156	0.0069	0.0026
2	rs2305174	239133324	0.72	0.971554139537083	0.74	0.910385700718773	0.0337699635512445	0.0198839116395791	0.0033	0.004	0.0182	0.1456	0.0057	0.1668	0.1932	0.0146	0.003	0.0098	0.0075	0.0179	0.0022	0.0066	0.0163	0.1286	0.1584	0.0027	0.0027	0.0119	0.0238	0.016	0.0117	0.0156	0.0069	0.0026
2	rs7558525	239133980	0.72	0.971554139537083	0.74	0.910385700718773	0.0326181351864926	0.0203641594591037	0.0033	0.004	0.0183	0.1456	0.0057	0.1668	0.1932	0.0146	0.003	0.0097	0.0074	0.0179	0.0021	0.0066	0.0163	0.1287	0.1584	0.0027	0.0026	0.0119	0.0238	0.016	0.0116	0.0157	0.0069	0.0026
2	rs62194932	239137616	0.72	0.971554139537083	0.74	0.910385700718773	0.0190029111534088	0.0165695849546339	0.0032	0.0041	0.0185	0.1456	0.0056	0.167	0.1933	0.0145	0.0028	0.0097	0.0071	0.0181	0.0021	0.0066	0.0164	0.1285	0.1582	0.0026	0.0025	0.0118	0.0237	0.0161	0.0114	0.0163	0.0068	0.0025
2	rs115643647	239141157	0.72	0.971554139537083	0.74	0.910385700718773	0.0134975465102351	0.0183999281530763	0.0032	0.0041	0.0187	0.1456	0.0056	0.1671	0.1934	0.0145	0.0026	0.0097	0.0068	0.0183	0.0021	0.0067	0.0165	0.1283	0.1581	0.0026	0.0025	0.0118	0.0237	0.0162	0.0113	0.0169	0.0067	0.0024
2	rs68150993	239144218	0.72	0.971554139537083	0.74	0.910385700718773	0.012088261092939	0.0188624929852197	0.0032	0.0042	0.0188	0.1456	0.0056	0.1672	0.1935	0.0144	0.0024	0.0097	0.0066	0.0184	0.002	0.0067	0.0166	0.1282	0.158	0.0026	0.0024	0.0118	0.0236	0.0163	0.0112	0.0173	0.0067	0.0023
2	rs57690685	239144601	0.72	0.971554139537083	0.75	0.841047356078831	0.0128686529108481	0.0232327833270784	0.0032	0.0042	0.0188	0.1457	0.0056	0.1673	0.1935	0.0145	0.0024	0.0097	0.0066	0.0184	0.002	0.0067	0.0166	0.1282	0.158	0.0026	0.0024	0.0118	0.0236	0.0163	0.0112	0.0172	0.0067	0.0023
2	rs2341577	239145062	0.72	0.971554139537083	0.75	0.841047356078831	0.0123887641749757	0.0213412895040986	0.0032	0.0042	0.0188	0.1456	0.0056	0.1673	0.1938	0.0145	0.0024	0.0097	0.0066	0.0184	0.002	0.0067	0.0166	0.1282	0.158	0.0026	0.0024	0.0118	0.0236	0.0162	0.0112	0.0172	0.0067	0.0023
2	rs934945	239155053	0.72	0.971554139537083	0.75	0.841047356078831	0.0123766378930227	0.0287439639838225	0.0032	0.0041	0.0188	0.1457	0.0056	0.1678	0.1939	0.0145	0.0023	0.0097	0.0066	0.0184	0.002	0.0067	0.0167	0.1279	0.1585	0.0025	0.0023	0.0115	0.0235	0.0162	0.0111	0.0173	0.0066	0.0022
2	rs4280405	239158541	0.72	0.971554139537083	0.75	0.841047356078831	0.0126454731546689	0.033312189063451	0.0032	0.0041	0.019	0.1457	0.0056	0.1678	0.1939	0.0145	0.0019	0.0097	0.0067	0.0184	0.002	0.0067	0.0167	0.1279	0.158	0.0025	0.0023	0.0118	0.0235	0.0165	0.0111	0.0173	0.0066	0.0022
2	rs35333999	239161957	0.72	0.971554139537083	0.75	0.841047356078831	0.011618850834896	0.0342322255786851	0.0032	0.0041	0.019	0.1459	0.0057	0.168	0.1941	0.0145	0.0018	0.0097	0.0067	0.0184	0.002	0.0067	0.0167	0.1277	0.1579	0.0025	0.0023	0.0117	0.0235	0.0163	0.0111	0.0174	0.0066	0.0022
2	rs78832829	239162038	0.72	0.971554139537083	0.75	0.841047356078831	0.0117815609865875	0.0363177727283322	0.0032	0.0041	0.019	0.1459	0.0057	0.168	0.1941	0.0145	0.0018	0.0097	0.0067	0.0184	0.002	0.0067	0.0167	0.1277	0.1579	0.0025	0.0023	0.0117	0.0235	0.0163	0.0111	0.0174	0.0066	0.0022
2	rs77248397	239162734	0.72	0.971554139537083	0.75	0.841047356078831	0.0119459733846475	0.0411581074576938	0.0032	0.0041	0.019	0.1459	0.0057	0.1681	0.194	0.0145	0.0018	0.0097	0.0067	0.0183	0.002	0.0067	0.0167	0.1278	0.1578	0.0025	0.0022	0.0117	0.0235	0.0164	0.0111	0.0174	0.0066	0.0022
2	rs78445704	239165957	0.72	0.971554139537083	0.76	0.775138689739853	0.0113381725479275	0.0391126345579605	0.0032	0.0041	0.019	0.1459	0.0057	0.1682	0.1941	0.0145	0.0018	0.0097	0.0067	0.0183	0.002	0.0067	0.0167	0.1277	0.1578	0.0024	0.0022	0.0117	0.0235	0.0164	0.011	0.0174	0.0065	0.0022
2	rs4663300	239181491	0.72	0.971554139537083	0.76	0.775138689739853	0.0139359458762678	0.0464451025274072	0.0031	0.0042	0.0191	0.146	0.0057	0.1687	0.1946	0.0146	0.0017	0.0096	0.0068	0.0181	0.0018	0.0067	0.0168	0.1271	0.1573	0.0025	0.0021	0.0117	0.0236	0.0166	0.0109	0.0176	0.0064	0.0023
2	rs10462023	239184581	0.72	0.971554139537083	0.76	0.775138689739853	0.0242775013276264	0.0653142331235435	0.003	0.0042	0.0191	0.146	0.0057	0.1689	0.1948	0.0147	0.0014	0.0096	0.0068	0.0181	0.0018	0.0067	0.0169	0.127	0.1574	0.0025	0.002	0.0117	0.0237	0.0166	0.0109	0.0176	0.0064	0.0022
2	rs78839410	239189283	0.72	0.971554139537083	0.77	0.712611004068267	0.0196512452914208	0.0616012571642129	0.003	0.0041	0.0191	0.1457	0.0057	0.1689	0.1952	0.0147	0.0014	0.0095	0.0068	0.0181	0.0018	0.0067	0.0169	0.1272	0.1569	0.0025	0.002	0.0118	0.0239	0.0166	0.0108	0.0177	0.0064	0.0022
2	rs76282566	239189421	0.72	0.971554139537083	0.78	0.653412240020304	0.0200461464579912	0.0687685394845203	0.003	0.0041	0.0191	0.1457	0.0057	0.1689	0.1952	0.0147	0.0014	0.0095	0.0068	0.0181	0.0018	0.0067	0.0169	0.1272	0.1569	0.0025	0.002	0.0118	0.0239	0.0166	0.0108	0.0177	0.0064	0.0022
2	rs58574366	239194837	0.72	0.971554139537083	0.79	0.597486775499064	0.0173528919827841	0.065519386739129	0.003	0.0041	0.0192	0.1455	0.0056	0.1687	0.1952	0.0147	0.0014	0.0094	0.0068	0.0182	0.0018	0.0067	0.0168	0.1273	0.1567	0.0024	0.002	0.0117	0.0244	0.0166	0.0108	0.0178	0.0064	0.0023
2	rs115522284	239195070	0.72	0.971554139537083	0.79	0.597486775499064	0.016829500634747	0.0662051806236194	0.003	0.0041	0.0192	0.1452	0.0056	0.1688	0.1953	0.0147	0.0014	0.0094	0.0067	0.0182	0.0018	0.0067	0.0168	0.1273	0.1567	0.0024	0.002	0.0117	0.0244	0.0166	0.0108	0.0178	0.0064	0.0023
2	rs76784767	239196000	0.72	0.971554139537083	0.8	0.544775224122235	0.0157958106979952	0.0594177684161	0.003	0.0041	0.0192	0.1452	0.0056	0.1688	0.1953	0.0146	0.0014	0.0094	0.0067	0.0182	0.0018	0.0067	0.0168	0.1274	0.1567	0.0024	0.002	0.0117	0.0244	0.0166	0.0108	0.0178	0.0064	0.0023
2	rs10439218	239206115	0.72	0.971554139537083	0.8	0.544775224122235	0.00968394319310725	0.0464451025274072	0.0031	0.0041	0.0192	0.1447	0.0057	0.1702	0.1953	0.0146	0.0014	0.0093	0.0065	0.0179	0.0018	0.0066	0.0161	0.1282	0.1567	0.0024	0.0019	0.0117	0.0242	0.0162	0.0106	0.0182	0.0065	0.0023
2	rs72978033	239206274	0.72	0.971554139537083	0.8	0.544775224122235	0.00907902838359017	0.0474529424759865	0.0031	0.0041	0.0192	0.1446	0.0057	0.1702	0.1953	0.0146	0.0014	0.0093	0.0065	0.0179	0.0019	0.0066	0.0161	0.1282	0.1567	0.0024	0.0019	0.0117	0.0242	0.0162	0.0106	0.0182	0.0065	0.0023
2	rs12692219	239216506	0.72	0.971554139537083	0.8	0.544775224122235	0.0113495281044286	0.0698192862789994	0.0032	0.0042	0.0192	0.1441	0.0057	0.1714	0.1953	0.0146	0.0014	0.0092	0.0063	0.0176	0.0019	0.0066	0.0155	0.1289	0.1567	0.0023	0.0018	0.0117	0.0241	0.0159	0.0106	0.0186	0.0065	0.0023
2	rs72978053	239221712	0.72	0.971554139537083	0.8	0.544775224122235	0.012492196470489	0.0653825876454319	0.0033	0.0042	0.0191	0.1448	0.0056	0.172	0.1957	0.0146	0.0014	0.0089	0.0062	0.0174	0.0017	0.0066	0.0152	0.1291	0.156	0.0023	0.0018	0.012	0.0241	0.0153	0.0104	0.0188	0.0067	0.0024
2	rs62194948	239222376	0.72	0.971554139537083	0.8	0.544775224122235	0.0154785690207492	0.0708059500299208	0.0033	0.0042	0.0191	0.1449	0.0056	0.172	0.1958	0.0147	0.0015	0.0088	0.0061	0.0173	0.0017	0.0065	0.0151	0.1291	0.1559	0.0023	0.0018	0.0121	0.0241	0.0152	0.0104	0.0189	0.0067	0.0024
2	rs7598777	239230657	0.72	0.971554139537083	0.81	0.49521423796015	0.0180718398156544	0.0725820932031408	0.0034	0.0041	0.0192	0.1444	0.0056	0.1722	0.1967	0.0146	0.0014	0.008	0.0061	0.0174	0.0017	0.0066	0.0147	0.1296	0.1555	0.0024	0.0018	0.0126	0.024	0.015	0.0103	0.019	0.0069	0.0024
2	rs4663304	239233732	0.72	0.971554139537083	0.81	0.49521423796015	0.0276923049496061	0.12426706791209	0.0035	0.0041	0.0192	0.1443	0.0056	0.1721	0.1969	0.0146	0.0014	0.008	0.0061	0.0175	0.0018	0.0066	0.0146	0.1296	0.1554	0.0024	0.0018	0.0127	0.024	0.015	0.0103	0.019	0.0069	0.0024
2	rs61742338	239237388	0.72	0.971554139537083	0.8	0.544775224122235	0.0290903271351706	0.135479749741166	0.0035	0.0041	0.0192	0.1443	0.0056	0.1721	0.1969	0.0146	0.0014	0.008	0.0061	0.0175	0.0018	0.0066	0.0146	0.1296	0.1554	0.0024	0.0018	0.0127	0.024	0.015	0.0103	0.019	0.0069	0.0024
2	rs3769110	239237751	0.72	0.971554139537083	0.81	0.49521423796015	0.0292486804133427	0.13730679929143	0.0035	0.0041	0.0192	0.1443	0.0056	0.1721	0.1969	0.0146	0.0014	0.008	0.0061	0.0175	0.0018	0.0066	0.0146	0.1296	0.1554	0.0024	0.0018	0.0127	0.024	0.015	0.0103	0.019	0.0069	0.0024
2	Affx-19623700	239237953	0.72	0.971554139537083	0.81	0.49521423796015	0.0292940357502738	0.137581629944986	0.0035	0.0041	0.0192	0.1443	0.0056	0.1721	0.1969	0.0146	0.0014	0.008	0.0061	0.0175	0.0018	0.0066	0.0146	0.1296	0.1554	0.0024	0.0018	0.0127	0.024	0.015	0.0103	0.019	0.0069	0.0024
2	rs57866457	239240696	0.72	0.971554139537083	0.81	0.49521423796015	0.028741844302982	0.129514703686575	0.0035	0.0041	0.0192	0.1442	0.0056	0.1724	0.1969	0.0146	0.0014	0.008	0.0061	0.0175	0.0018	0.0066	0.0146	0.1295	0.1552	0.0024	0.0018	0.0127	0.024	0.015	0.0103	0.019	0.0069	0.0024
2	rs12477345	239242967	0.72	0.971554139537083	0.81	0.49521423796015	0.0286189015861363	0.125239297911218	0.0035	0.0041	0.0192	0.1442	0.0056	0.1724	0.1969	0.0146	0.0014	0.008	0.0061	0.0175	0.0018	0.0066	0.0146	0.1295	0.1552	0.0024	0.0018	0.0127	0.024	0.015	0.0103	0.019	0.0069	0.0024
2	rs115943707	239252048	0.72	0.971554139537083	0.81	0.49521423796015	0.0279877863568595	0.121367439556563	0.0035	0.0041	0.0192	0.1442	0.0056	0.1724	0.1969	0.0146	0.0014	0.008	0.0061	0.0174	0.0018	0.0066	0.0146	0.1295	0.1552	0.0024	0.0018	0.0127	0.024	0.015	0.0104	0.019	0.0069	0.0024
2	rs821806	239262325	0.73	0.893795165105119	0.81	0.49521423796015	0.0227545235456755	0.137032169980304	0.0035	0.0041	0.0192	0.1445	0.0056	0.1728	0.1969	0.0146	0.0014	0.0081	0.0061	0.0173	0.0018	0.0065	0.0145	0.1295	0.1549	0.0024	0.0018	0.0127	0.024	0.0151	0.0104	0.019	0.0069	0.0023
2	rs72980197	239268619	0.72	0.971554139537083	0.8	0.544775224122235	0.0202370338927384	0.139879689446341	0.0035	0.0041	0.0192	0.1442	0.0056	0.1728	0.1969	0.0145	0.0014	0.0081	0.0061	0.0172	0.0018	0.0064	0.0143	0.1295	0.1548	0.0024	0.0019	0.0127	0.0241	0.0153	0.0105	0.019	0.0069	0.0023
2	rs35285009	239273794	0.72	0.971554139537083	0.8	0.544775224122235	0.0204380037283438	0.139695333273199	0.0035	0.0041	0.0192	0.1442	0.0056	0.1728	0.197	0.0145	0.0014	0.0081	0.0061	0.0172	0.0018	0.0064	0.0143	0.1295	0.1548	0.0024	0.0019	0.0127	0.0241	0.0153	0.0105	0.019	0.0069	0.0023
2	rs541864	239314634	0.72	0.971554139537083	0.79	0.597486775499064	0.0189945950637476	0.143957862252959	0.0036	0.0042	0.0192	0.1436	0.0056	0.1727	0.1974	0.0145	0.0016	0.0082	0.0061	0.0171	0.0019	0.0063	0.0141	0.1295	0.1547	0.0025	0.0019	0.0127	0.0239	0.0155	0.0106	0.019	0.0069	0.0024
2	rs75804782	239316043	0.72	0.971554139537083	0.79	0.597486775499064	0.0153004259995162	0.128351514075649	0.0036	0.0042	0.0191	0.143	0.0056	0.1732	0.1977	0.0144	0.0016	0.0081	0.006	0.0171	0.002	0.0062	0.014	0.1295	0.1545	0.0025	0.002	0.0128	0.0241	0.0155	0.0106	0.0191	0.0069	0.0023
2	rs11901174	239317335	0.72	0.971554139537083	0.79	0.597486775499064	0.0145072312269362	0.135115418735565	0.0036	0.0042	0.019	0.1425	0.0056	0.1737	0.1981	0.0144	0.0017	0.008	0.006	0.0171	0.002	0.0061	0.014	0.1295	0.1536	0.0026	0.002	0.0129	0.0243	0.0155	0.0106	0.0191	0.0069	0.0023
2	rs548179	239320505	0.73	0.893795165105119	0.79	0.597486775499064	0.016943945417386	0.143306215564723	0.0035	0.0043	0.0189	0.1421	0.0056	0.175	0.1974	0.0144	0.0018	0.008	0.0061	0.0172	0.0021	0.006	0.0138	0.1296	0.1523	0.0027	0.0021	0.013	0.0248	0.0156	0.0106	0.0192	0.007	0.0024
2	rs28668986	239321186	0.73	0.893795165105119	0.8	0.544775224122235	0.0167080526287649	0.138866829495454	0.0035	0.0043	0.0189	0.1421	0.0056	0.175	0.1974	0.0144	0.0018	0.008	0.0061	0.0172	0.0021	0.006	0.0138	0.1296	0.1523	0.0027	0.0021	0.013	0.0248	0.0156	0.0106	0.0192	0.007	0.0024
2	rs7582876	239328883	0.73	0.893795165105119	0.81	0.49521423796015	0.01697456021594	0.132756080473804	0.0034	0.0043	0.0189	0.142	0.0056	0.1751	0.1973	0.0144	0.0018	0.008	0.0062	0.0173	0.0021	0.006	0.0137	0.1297	0.1521	0.0027	0.0021	0.0132	0.0249	0.0157	0.0106	0.0192	0.007	0.0024
2	rs75960565	239328934	0.73	0.893795165105119	0.81	0.49521423796015	0.0168828373749618	0.131672330810134	0.0034	0.0043	0.0189	0.142	0.0056	0.1751	0.1973	0.0144	0.0018	0.008	0.0062	0.0173	0.0021	0.006	0.0137	0.1297	0.1521	0.0027	0.0021	0.0132	0.0249	0.0157	0.0106	0.0192	0.007	0.0024
2	rs541128	239336449	0.73	0.893795165105119	0.81	0.49521423796015	0.0166551219915809	0.131852727870306	0.0034	0.0043	0.0189	0.1419	0.0056	0.175	0.1972	0.0143	0.0019	0.0079	0.0062	0.0174	0.0022	0.006	0.0137	0.1297	0.1517	0.0027	0.0021	0.0133	0.025	0.0158	0.0106	0.0193	0.007	0.0024
2	rs11693209	239338268	0.73	0.893795165105119	0.81	0.49521423796015	0.0148027544935309	0.111889973197969	0.0034	0.0043	0.0189	0.1419	0.0056	0.175	0.1972	0.0143	0.0019	0.0079	0.0062	0.0174	0.0022	0.006	0.0137	0.1297	0.1517	0.0027	0.0022	0.0133	0.025	0.0158	0.0106	0.0193	0.007	0.0024
2	rs3769124	239349362	0.73	0.893795165105119	0.81	0.49521423796015	0.0114292563770093	0.112399357610283	0.0034	0.0043	0.0188	0.1417	0.0059	0.175	0.1973	0.0143	0.0019	0.0079	0.0063	0.0174	0.0022	0.006	0.0136	0.1297	0.1516	0.0028	0.0022	0.0133	0.025	0.0158	0.0106	0.0191	0.007	0.0024
2	rs72987328	239360097	0.73	0.893795165105119	0.82	0.448736318624531	0.0131834821770673	0.121105112509789	0.0034	0.0043	0.0187	0.1412	0.0059	0.1751	0.1974	0.0143	0.0021	0.0079	0.0063	0.0174	0.0022	0.006	0.0135	0.1295	0.1516	0.0029	0.0023	0.0133	0.025	0.0157	0.0106	0.0194	0.007	0.0025
2	rs113841769	239373389	0.73	0.893795165105119	0.82	0.448736318624531	0.0173062368248339	0.138040127935072	0.0034	0.0043	0.0186	0.1407	0.0058	0.1752	0.1978	0.0143	0.0023	0.0078	0.0064	0.0174	0.0024	0.0061	0.0133	0.1293	0.1515	0.003	0.0024	0.0134	0.025	0.0157	0.0106	0.0193	0.007	0.0025
2	rs74663174	239375482	0.73	0.893795165105119	0.82	0.448736318624531	0.0184027739722784	0.146856569611535	0.0034	0.0043	0.0186	0.1406	0.0058	0.1752	0.1979	0.0143	0.0024	0.0078	0.0064	0.0174	0.0024	0.0061	0.0132	0.1293	0.1514	0.003	0.0024	0.0134	0.025	0.0157	0.0106	0.0193	0.007	0.0026
2	rs79039501	239385768	0.73	0.893795165105119	0.82	0.448736318624531	0.0233571567545475	0.156156087589922	0.0034	0.0043	0.0184	0.1401	0.0057	0.1752	0.1982	0.0143	0.0026	0.0077	0.0065	0.0174	0.0025	0.0062	0.013	0.1292	0.1513	0.0031	0.0025	0.0135	0.0251	0.0157	0.0106	0.0192	0.007	0.0026
2	rs72993044	239397949	0.73	0.893795165105119	0.82	0.448736318624531	0.0302231930867721	0.162824983309083	0.0034	0.0043	0.0183	0.1396	0.0056	0.1753	0.1985	0.0143	0.0028	0.0077	0.0066	0.0173	0.0026	0.0063	0.0128	0.1291	0.1512	0.0032	0.0026	0.0136	0.0251	0.0156	0.0106	0.0191	0.007	0.0026
2	rs580209	239400430	0.73	0.893795165105119	0.82	0.448736318624531	0.0420494552763174	0.181586430193499	0.0034	0.0043	0.0183	0.1396	0.0056	0.1753	0.1985	0.0144	0.0029	0.0077	0.0066	0.0173	0.0027	0.0063	0.0127	0.129	0.1512	0.0033	0.0028	0.0136	0.0252	0.0156	0.0106	0.0191	0.007	0.0027
2	rs67681236	239404150	0.73	0.893795165105119	0.82	0.448736318624531	0.035039834863048	0.169492884817012	0.0033	0.0043	0.0183	0.1396	0.0056	0.1756	0.1987	0.0141	0.0029	0.0077	0.0066	0.0173	0.0027	0.0063	0.0127	0.129	0.1512	0.0033	0.0028	0.0136	0.0252	0.0156	0.0105	0.0191	0.007	0.0027
2	rs62196722	239405609	0.73	0.893795165105119	0.82	0.448736318624531	0.0323132544560394	0.164678601757844	0.0034	0.0043	0.0183	0.1396	0.0056	0.1755	0.1986	0.0141	0.0029	0.0077	0.0066	0.0173	0.0027	0.0063	0.0126	0.129	0.1512	0.0033	0.0028	0.0136	0.0252	0.0156	0.0106	0.0191	0.007	0.0027
2	rs2280035	239438323	0.73	0.893795165105119	0.83	0.405269641990714	0.0698333238575931	0.302166140036837	0.0047	0.0044	0.0194	0.1385	0.0055	0.1741	0.1971	0.0144	0.0032	0.0078	0.0063	0.0171	0.0031	0.0065	0.0122	0.1283	0.151	0.0036	0.0028	0.0138	0.0261	0.0157	0.0108	0.0192	0.0069	0.0029
2	rs13383526	239445618	0.73	0.893795165105119	0.83	0.405269641990714	0.0946986528855392	0.371760198408926	0.0049	0.0044	0.0192	0.1384	0.0055	0.1739	0.1969	0.0145	0.0032	0.0078	0.0063	0.0171	0.0031	0.0065	0.0122	0.1282	0.151	0.0036	0.0028	0.0138	0.0262	0.0157	0.0109	0.0196	0.0069	0.0029
2	rs2166855	239455842	0.73	0.893795165105119	0.83	0.405269641990714	0.118929421104205	0.363559080227462	0.005	0.0044	0.0192	0.1386	0.0055	0.1739	0.1966	0.0146	0.0032	0.0078	0.0063	0.017	0.0031	0.0065	0.012	0.1283	0.1513	0.0034	0.0028	0.0139	0.0263	0.0156	0.0109	0.0195	0.0069	0.0028
2	rs72982602	239460677	0.73	0.893795165105119	0.83	0.405269641990714	0.209190794422992	0.310782146355077	0.0057	0.0045	0.0192	0.1388	0.0054	0.173	0.196	0.0148	0.0033	0.0079	0.0063	0.0166	0.0034	0.0066	0.0117	0.128	0.1515	0.0034	0.0028	0.0142	0.0269	0.0155	0.0109	0.0193	0.0069	0.003
2	rs78675381	239464785	0.73	0.893795165105119	0.83	0.405269641990714	0.234119655288797	0.414430970850871	0.0057	0.0046	0.019	0.1382	0.0053	0.1729	0.1955	0.015	0.0034	0.0081	0.0062	0.0163	0.0036	0.0066	0.011	0.1274	0.1514	0.0035	0.0029	0.0148	0.0283	0.0153	0.011	0.0192	0.0068	0.0033
2	rs59334687	239467567	0.74	0.820062814253923	0.85	0.32706018639722	0.249061111678645	0.513416049707606	0.0058	0.0046	0.0189	0.1377	0.0053	0.1729	0.1957	0.0151	0.0035	0.0082	0.0061	0.016	0.0038	0.0066	0.0108	0.1273	0.1514	0.0035	0.0029	0.015	0.0287	0.0154	0.011	0.0189	0.0068	0.0034
2	rs62194972	239469653	0.74	0.820062814253923	0.85	0.32706018639722	0.244329041083072	0.544410916978473	0.0058	0.0046	0.0189	0.1374	0.0053	0.1726	0.1957	0.0151	0.0037	0.0082	0.0062	0.0158	0.0039	0.0066	0.0107	0.1277	0.1513	0.0038	0.0029	0.0147	0.0289	0.0154	0.011	0.0189	0.0067	0.0035
2	rs79176314	239472124	0.74	0.820062814253923	0.85	0.32706018639722	0.227614733445414	0.528092426580514	0.0058	0.0046	0.0189	0.137	0.0053	0.1724	0.1957	0.0151	0.0037	0.0082	0.0061	0.0157	0.004	0.0069	0.0107	0.1274	0.1513	0.0038	0.0029	0.0148	0.029	0.0154	0.011	0.0189	0.0067	0.0036
2	rs77056083	239475317	0.74	0.820062814253923	0.85	0.32706018639722	0.244677855427234	0.639530668595776	0.0058	0.0047	0.019	0.1358	0.0052	0.1717	0.1957	0.0154	0.004	0.0083	0.0059	0.0156	0.0044	0.0071	0.0108	0.1266	0.1514	0.0039	0.003	0.0152	0.0296	0.0155	0.0111	0.0188	0.0066	0.0038
2	rs11691991	239477803	0.75	0.750298972197586	0.85	0.32706018639722	0.304727350743801	0.822185534396143	0.0059	0.0049	0.0191	0.1344	0.0052	0.1709	0.1956	0.0156	0.0042	0.0085	0.0057	0.0154	0.0049	0.0073	0.0108	0.1256	0.1516	0.0039	0.0032	0.0157	0.0304	0.0156	0.0112	0.0187	0.0066	0.0041
2	rs2334030	239491178	0.76	0.684441169424083	0.85	0.32706018639722	0.87047926816673	1.27898999935361	0.0064	0.0055	0.02	0.1318	0.0049	0.1682	0.1965	0.0157	0.0048	0.009	0.0055	0.015	0.0058	0.0069	0.0107	0.1223	0.1528	0.004	0.0031	0.0166	0.0324	0.0164	0.011	0.0183	0.0065	0.0045
2	rs4663916	239491403	0.76	0.684441169424083	0.84	0.364737902801441	0.890014879127889	1.26878796390324	0.0064	0.0055	0.02	0.1318	0.0049	0.168	0.1966	0.0157	0.0048	0.009	0.0055	0.015	0.0059	0.0069	0.0107	0.1223	0.1529	0.004	0.0031	0.0166	0.0324	0.0164	0.011	0.0183	0.0065	0.0045
2	rs62189870	239496634	0.76	0.684441169424083	0.84	0.364737902801441	1.02274769549519	1.29557715380885	0.0064	0.0056	0.0201	0.1314	0.0049	0.1673	0.197	0.0158	0.0049	0.0091	0.0055	0.0151	0.0059	0.0069	0.0108	0.1221	0.153	0.004	0.003	0.0168	0.0325	0.0164	0.0111	0.0183	0.0065	0.0045
2	rs60806958	239497479	0.76	0.684441169424083	0.84	0.364737902801441	0.971827385871725	1.29306159892486	0.0064	0.0056	0.0201	0.1314	0.005	0.1673	0.197	0.0158	0.0049	0.009	0.0055	0.0149	0.0059	0.0069	0.0109	0.1221	0.1529	0.004	0.003	0.0168	0.0325	0.0165	0.0112	0.0184	0.0064	0.0045
2	rs115148862	239500369	0.76	0.684441169424083	0.84	0.364737902801441	0.982113657075298	1.28937363171454	0.0064	0.0056	0.0201	0.1313	0.005	0.1672	0.197	0.0158	0.0049	0.009	0.0055	0.0149	0.0059	0.0069	0.0109	0.122	0.1529	0.004	0.003	0.0168	0.0326	0.0165	0.0112	0.0184	0.0064	0.0045
2	rs75632794	239505117	0.76	0.684441169424083	0.84	0.364737902801441	1.00032862630138	1.29943595797401	0.0064	0.0056	0.0201	0.1313	0.005	0.167	0.1971	0.0158	0.0049	0.009	0.0055	0.015	0.0059	0.0069	0.0109	0.122	0.1528	0.004	0.003	0.0168	0.0326	0.0165	0.0112	0.0184	0.0064	0.0045
2	rs6731687	239506809	0.76	0.684441169424083	0.84	0.364737902801441	1.01833417434373	1.28753032456135	0.0064	0.0056	0.0201	0.1313	0.005	0.1669	0.1972	0.0158	0.0049	0.009	0.0055	0.0151	0.0059	0.0069	0.011	0.1219	0.1528	0.004	0.003	0.0168	0.0326	0.0165	0.0112	0.0184	0.0064	0.0045
2	rs72988350	239511003	0.76	0.684441169424083	0.83	0.405269641990714	1.05061655430652	1.29775797640381	0.0065	0.0056	0.0201	0.1312	0.005	0.1666	0.1973	0.0159	0.0049	0.0091	0.0055	0.0152	0.0059	0.0069	0.011	0.1218	0.1528	0.0039	0.003	0.0168	0.0327	0.0165	0.0113	0.0184	0.0065	0.0045
2	rs77741841	239512048	0.76	0.684441169424083	0.83	0.405269641990714	1.04737874464068	1.28635754618648	0.0065	0.0056	0.0201	0.1311	0.005	0.1666	0.1973	0.0159	0.0049	0.009	0.0055	0.0152	0.0059	0.0069	0.011	0.1218	0.1528	0.0039	0.003	0.0168	0.0327	0.0165	0.0113	0.0184	0.0065	0.0045
2	rs76205969	239512358	0.76	0.684441169424083	0.83	0.405269641990714	1.07065712469207	1.30648751017544	0.0065	0.0056	0.0199	0.1312	0.005	0.1667	0.1969	0.0159	0.0049	0.009	0.0055	0.0152	0.006	0.0069	0.011	0.1218	0.1528	0.004	0.003	0.0168	0.0327	0.0165	0.0113	0.0185	0.0065	0.0046
2	rs11888417	239525212	0.75	0.750298972197586	0.83	0.405269641990714	2.336349567607	2.17048370888266	0.0074	0.0068	0.0199	0.1268	0.0054	0.1643	0.1931	0.0164	0.0054	0.0089	0.0056	0.0161	0.0068	0.0068	0.0112	0.1209	0.153	0.0047	0.0034	0.0176	0.034	0.017	0.0125	0.0182	0.0072	0.0049
2	rs34380386	239528472	0.75	0.750298972197586	0.83	0.405269641990714	2.35623293423898	2.37300014384317	0.0074	0.0069	0.0198	0.1267	0.0055	0.1635	0.1932	0.0165	0.0056	0.0089	0.0054	0.0161	0.0068	0.0068	0.0113	0.1208	0.1531	0.005	0.0036	0.0175	0.0342	0.0171	0.0126	0.0177	0.0074	0.005
2	rs73104868	239535807	0.75	0.750298972197586	0.82	0.448736318624531	2.37569994408864	2.36420404947493	0.0074	0.007	0.0197	0.1266	0.0055	0.1634	0.1931	0.0166	0.0056	0.0089	0.0053	0.0161	0.0068	0.007	0.0113	0.1207	0.153	0.005	0.0036	0.0175	0.0344	0.0171	0.0127	0.0177	0.0074	0.005
2	rs62189880	239539532	0.75	0.750298972197586	0.82	0.448736318624531	2.49426947048595	2.42935304116134	0.0075	0.007	0.0197	0.1264	0.0057	0.1631	0.1931	0.0166	0.0057	0.0088	0.0052	0.016	0.0068	0.0073	0.0114	0.1204	0.153	0.005	0.0037	0.0176	0.0345	0.017	0.0128	0.0177	0.0074	0.0051
2	rs12692235	239545706	0.75	0.750298972197586	0.82	0.448736318624531	2.76420954115982	2.56676044366785	0.0077	0.0072	0.0195	0.1257	0.006	0.1632	0.193	0.0168	0.0058	0.0087	0.005	0.0158	0.0067	0.0076	0.0116	0.1197	0.153	0.0051	0.0037	0.0177	0.0347	0.0169	0.013	0.0176	0.0074	0.0052
2	rs13012398	239547087	0.75	0.750298972197586	0.82	0.448736318624531	2.78329997199511	2.57194220427597	0.0077	0.0072	0.0195	0.1257	0.006	0.1632	0.1929	0.0169	0.0058	0.0087	0.005	0.0158	0.0067	0.0077	0.0116	0.1197	0.153	0.0051	0.0037	0.0177	0.0347	0.0169	0.013	0.0176	0.0074	0.0052
2	rs13003781	239549185	0.75	0.750298972197586	0.82	0.448736318624531	2.80242971661462	2.59416365749067	0.0077	0.0072	0.0195	0.1256	0.006	0.1632	0.1927	0.0169	0.0058	0.0087	0.005	0.0158	0.0067	0.0077	0.0116	0.1198	0.1529	0.0051	0.0037	0.0177	0.0347	0.0169	0.0131	0.0175	0.0074	0.0052
2	rs6749344	239551847	0.75	0.750298972197586	0.82	0.448736318624531	2.83299463257757	2.63830210271699	0.0078	0.0072	0.0195	0.1255	0.0062	0.1634	0.1925	0.0169	0.0058	0.0087	0.005	0.0158	0.0067	0.0077	0.0116	0.1198	0.1528	0.0051	0.0038	0.0177	0.0348	0.0169	0.0131	0.0175	0.0074	0.0052
2	rs116078872	239553302	0.75	0.750298972197586	0.82	0.448736318624531	2.91814761802328	2.65798818527026	0.0078	0.0073	0.0195	0.1254	0.0062	0.1634	0.1926	0.0169	0.0059	0.0087	0.0051	0.0158	0.0067	0.0077	0.0116	0.1199	0.1522	0.0052	0.0038	0.0177	0.0346	0.0169	0.013	0.0176	0.0074	0.0052
2	rs11686178	239561667	0.75	0.750298972197586	0.82	0.448736318624531	2.9962237814808	2.67806306069201	0.0079	0.0073	0.0194	0.1254	0.0063	0.1633	0.1926	0.0169	0.006	0.0086	0.0051	0.0158	0.0068	0.0078	0.0116	0.1201	0.1518	0.0052	0.0038	0.0177	0.0346	0.017	0.013	0.0177	0.0075	0.0053
2	rs11689556	239564053	0.75	0.750298972197586	0.82	0.448736318624531	3.02221434521968	2.69610806006512	0.0079	0.0073	0.0194	0.1253	0.0063	0.1633	0.1927	0.0169	0.006	0.0087	0.0051	0.0157	0.0068	0.0078	0.0116	0.1201	0.1516	0.0052	0.0039	0.0177	0.0345	0.017	0.013	0.0177	0.0075	0.0053
2	rs907107	239565780	0.75	0.750298972197586	0.82	0.448736318624531	3.05878666037793	2.71696075693214	0.0079	0.0073	0.0194	0.1253	0.0063	0.1633	0.1927	0.0169	0.006	0.0087	0.0051	0.0157	0.0068	0.0078	0.0116	0.1201	0.1514	0.0052	0.0039	0.0177	0.0345	0.017	0.013	0.0177	0.0075	0.0053
2	rs59874011	239596019	0.75	0.750298972197586	0.82	0.448736318624531	3.02436211651544	2.70373950273403	0.0079	0.0074	0.0194	0.1254	0.0064	0.1631	0.1931	0.017	0.006	0.0087	0.0051	0.0157	0.0068	0.0079	0.0116	0.1198	0.1512	0.0052	0.0038	0.0177	0.0348	0.0169	0.0131	0.0175	0.0075	0.0053
2	rs4663943	239596858	0.75	0.750298972197586	0.82	0.448736318624531	3.00126537017603	2.69164202254656	0.0079	0.0074	0.0194	0.1254	0.0064	0.1631	0.1931	0.017	0.006	0.0087	0.0051	0.0157	0.0068	0.0078	0.0116	0.1198	0.1512	0.0052	0.0038	0.0177	0.0348	0.0169	0.0131	0.0175	0.0075	0.0053
2	rs115848154	239602446	0.75	0.750298972197586	0.82	0.448736318624531	1.87536417981572	2.41998027575637	0.0069	0.0074	0.0196	0.1259	0.0066	0.1627	0.1933	0.0171	0.0059	0.0089	0.0052	0.0157	0.0067	0.0079	0.0117	0.1195	0.1508	0.0052	0.0038	0.0179	0.0351	0.017	0.0132	0.0176	0.0076	0.0053
2	rs13415722	239605961	0.75	0.750298972197586	0.82	0.448736318624531	1.1642472527362	2.12397283419738	0.0057	0.0074	0.0198	0.1264	0.0068	0.1623	0.1936	0.0172	0.0057	0.0092	0.0054	0.0156	0.0066	0.0079	0.0118	0.1192	0.1504	0.0051	0.0038	0.018	0.0354	0.017	0.0134	0.0177	0.0078	0.0053
2	rs76928158	239609688	0.76	0.684441169424083	0.82	0.448736318624531	1.13556448693928	2.12722609259044	0.0057	0.0074	0.0198	0.1267	0.0069	0.1621	0.1936	0.0172	0.0056	0.0093	0.0054	0.0156	0.0065	0.0078	0.0118	0.1189	0.1501	0.0051	0.0038	0.018	0.0356	0.0171	0.0134	0.0177	0.0078	0.0053
2	rs4663946	239610287	0.76	0.684441169424083	0.82	0.448736318624531	1.13357809297671	2.13156478891296	0.0057	0.0074	0.0199	0.1267	0.0069	0.1621	0.1936	0.0172	0.0056	0.0093	0.0054	0.0156	0.0065	0.0078	0.0118	0.1189	0.1501	0.0051	0.0038	0.018	0.0356	0.0171	0.0134	0.0177	0.0078	0.0053
2	rs10929289	239611338	0.76	0.684441169424083	0.81	0.49521423796015	1.12330699491029	2.11873285421015	0.0057	0.0074	0.0198	0.1267	0.007	0.1621	0.1936	0.0172	0.0056	0.0093	0.0054	0.0156	0.0065	0.0078	0.0118	0.1189	0.1501	0.0051	0.0038	0.018	0.0356	0.0171	0.0134	0.0177	0.0078	0.0053
2	rs56937825	239614544	0.76	0.684441169424083	0.77	0.712611004068267	1.11648017378983	2.10970242176685	0.0057	0.0074	0.0198	0.1267	0.007	0.1621	0.1935	0.0172	0.0056	0.0093	0.0054	0.0156	0.0065	0.0078	0.0118	0.1188	0.15	0.0051	0.0038	0.018	0.0356	0.0171	0.0134	0.0177	0.0078	0.0053
2	rs79626472	239616062	0.76	0.684441169424083	0.74	0.910385700718773	1.15259500436002	2.12053955112296	0.0054	0.0073	0.0198	0.1267	0.0069	0.162	0.1935	0.0172	0.0058	0.0093	0.0054	0.0156	0.0066	0.0078	0.0118	0.1188	0.15	0.0051	0.0038	0.018	0.0356	0.0172	0.0134	0.0177	0.0078	0.0053
2	rs114069517	239629731	0.76	0.684441169424083	0.75	0.841047356078831	1.16315290031718	2.16160573048084	0.0054	0.0073	0.0198	0.1265	0.007	0.162	0.1933	0.0172	0.0058	0.0093	0.0054	0.0157	0.0066	0.0078	0.0119	0.1186	0.1498	0.0052	0.0038	0.018	0.0358	0.0173	0.0134	0.0178	0.0079	0.0053
2	rs7571108	239632318	0.76	0.684441169424083	0.78	0.653412240020304	1.21288837538768	2.31407121805143	0.0055	0.0074	0.0198	0.1262	0.0071	0.1621	0.1923	0.0173	0.0059	0.0094	0.0054	0.0158	0.0067	0.0078	0.012	0.1182	0.1495	0.0054	0.004	0.0181	0.0361	0.0174	0.0135	0.0179	0.0079	0.0054
2	rs115661111	239632871	0.76	0.684441169424083	0.78	0.653412240020304	1.22291387559355	2.33692541312046	0.0055	0.0074	0.0197	0.1261	0.0071	0.1621	0.1922	0.0173	0.0059	0.0095	0.0054	0.0158	0.0067	0.0078	0.012	0.1181	0.1495	0.0054	0.004	0.0181	0.0362	0.0175	0.0135	0.0179	0.008	0.0054
2	rs74918740	239634347	0.76	0.684441169424083	0.82	0.448736318624531	1.23390413128571	2.37813306254417	0.0055	0.0074	0.0195	0.126	0.0071	0.1622	0.1918	0.0173	0.006	0.0095	0.0055	0.0157	0.0068	0.0078	0.0121	0.118	0.1495	0.0054	0.004	0.0181	0.0365	0.0176	0.0135	0.0179	0.0079	0.0054
2	rs11681518	239636270	0.76	0.684441169424083	0.84	0.364737902801441	1.31188808974199	2.51279631422105	0.0055	0.0075	0.0191	0.1249	0.0072	0.1625	0.1904	0.0174	0.006	0.0095	0.0056	0.0156	0.0069	0.0079	0.0125	0.1184	0.1491	0.0055	0.0041	0.0184	0.0374	0.0179	0.0136	0.0179	0.0077	0.0054
2	rs7580245	239636856	0.76	0.684441169424083	0.84	0.364737902801441	1.24147024666428	2.59638703681289	0.0056	0.0075	0.019	0.1251	0.0073	0.1626	0.1895	0.0174	0.006	0.0095	0.0054	0.0155	0.0069	0.0077	0.0131	0.1182	0.149	0.0056	0.0041	0.0185	0.0379	0.018	0.0136	0.018	0.0076	0.0053
2	rs11690021	239637228	0.76	0.684441169424083	0.84	0.364737902801441	1.05947538567081	2.43211057757778	0.0056	0.0075	0.019	0.125	0.0073	0.1627	0.1894	0.0174	0.0056	0.0095	0.0053	0.0154	0.0069	0.0077	0.0134	0.1186	0.1491	0.0055	0.004	0.0185	0.0378	0.018	0.0136	0.0183	0.0075	0.0053
2	rs61137390	239637690	0.76	0.684441169424083	0.84	0.364737902801441	1.08720713598311	2.39665957513399	0.0055	0.0075	0.0188	0.1251	0.0071	0.1631	0.1899	0.0173	0.0056	0.0095	0.0053	0.0152	0.0069	0.0076	0.0133	0.1186	0.1493	0.0055	0.0039	0.0185	0.0379	0.0179	0.0136	0.0183	0.0075	0.0052
2	rs11674589	239638781	0.76	0.684441169424083	0.84	0.364737902801441	1.41528229816766	2.4231040392397	0.0058	0.0077	0.0185	0.1243	0.0067	0.1618	0.1876	0.0176	0.0055	0.0096	0.0052	0.0154	0.0069	0.0076	0.0142	0.1202	0.1496	0.0052	0.0038	0.0189	0.0391	0.0182	0.0131	0.0188	0.0079	0.005
2	rs62189896	239649072	0.75	0.750298972197586	0.84	0.364737902801441	1.80928188563344	2.26881256646994	0.0061	0.0075	0.0176	0.1241	0.0055	0.1667	0.1849	0.0183	0.0051	0.0098	0.0054	0.0141	0.0058	0.007	0.0155	0.1229	0.1479	0.0047	0.0033	0.0198	0.0413	0.0166	0.0125	0.0193	0.0082	0.0045
2	rs62189900	239651629	0.75	0.750298972197586	0.84	0.364737902801441	1.81583190364914	2.25751563982078	0.0061	0.0075	0.0176	0.124	0.0055	0.1668	0.1849	0.0183	0.0051	0.0098	0.0054	0.0141	0.0058	0.007	0.0155	0.1229	0.1479	0.0047	0.0032	0.0198	0.0413	0.0166	0.0124	0.0194	0.0082	0.0045
2	rs75039188	239651719	0.75	0.750298972197586	0.85	0.32706018639722	1.81550958077627	2.2549657140212	0.0061	0.0075	0.0176	0.124	0.0055	0.1668	0.1849	0.0183	0.0051	0.0098	0.0054	0.0141	0.0058	0.007	0.0155	0.1229	0.1479	0.0047	0.0032	0.0198	0.0413	0.0166	0.0124	0.0194	0.0082	0.0045
2	rs116555100	239652576	0.75	0.750298972197586	0.85	0.32706018639722	1.80853076670286	2.24695405365478	0.0061	0.0075	0.0177	0.124	0.0054	0.1668	0.1848	0.0183	0.0051	0.0098	0.0054	0.0141	0.0058	0.007	0.0155	0.1229	0.1479	0.0047	0.0032	0.0198	0.0413	0.0166	0.0123	0.0194	0.0082	0.0045
2	rs113632761	239658563	0.75	0.750298972197586	0.85	0.32706018639722	1.84924454022381	2.2533266698001	0.0061	0.0076	0.0177	0.124	0.0054	0.1672	0.1847	0.0183	0.0051	0.0098	0.0054	0.0142	0.0058	0.0069	0.0155	0.1228	0.1477	0.0048	0.0032	0.0198	0.0413	0.0165	0.0123	0.0192	0.0082	0.0045
2	rs72982426	239664529	0.75	0.750298972197586	0.85	0.32706018639722	1.93862421388663	2.28212293676823	0.0061	0.0077	0.0178	0.124	0.0054	0.1677	0.1845	0.0184	0.0051	0.0098	0.0054	0.0143	0.0058	0.0069	0.0155	0.1226	0.1476	0.0048	0.0032	0.0198	0.0414	0.0165	0.0123	0.0192	0.0082	0.0045
2	rs4470287	239665710	0.75	0.750298972197586	0.85	0.32706018639722	1.98606203839885	2.29617328660077	0.0061	0.0077	0.0178	0.124	0.0054	0.1678	0.1845	0.0184	0.0051	0.0099	0.0054	0.0143	0.0058	0.0069	0.0155	0.1225	0.1475	0.0048	0.0032	0.0198	0.0414	0.0165	0.0123	0.0192	0.0082	0.0045
2	rs4663959	239673969	0.75	0.750298972197586	0.85	0.32706018639722	1.8941909536536	2.34278058895882	0.0062	0.0075	0.0176	0.1229	0.0052	0.1695	0.1845	0.0184	0.0049	0.0098	0.0054	0.0144	0.0057	0.0067	0.0155	0.1236	0.1472	0.005	0.0033	0.0197	0.041	0.0161	0.0122	0.0195	0.0083	0.0045
2	rs12474299	239674389	0.75	0.750298972197586	0.85	0.32706018639722	2.01137084585739	2.36310482223031	0.0063	0.0076	0.0175	0.1231	0.0052	0.169	0.1843	0.0187	0.0049	0.0098	0.0054	0.0143	0.0057	0.0067	0.0154	0.1245	0.1466	0.005	0.0033	0.0198	0.0411	0.0159	0.012	0.0197	0.0083	0.0045
2	rs114187327	239674606	0.75	0.750298972197586	0.85	0.32706018639722	1.95920671492683	2.32485489691111	0.0063	0.0075	0.0175	0.123	0.0052	0.1691	0.1843	0.0187	0.0049	0.0098	0.0054	0.0143	0.0057	0.0066	0.0154	0.1247	0.1466	0.005	0.0033	0.0198	0.0411	0.0159	0.012	0.0197	0.0083	0.0045
2	rs74001759	239679778	0.76	0.684441169424083	0.85	0.32706018639722	1.73449595582293	2.17048370888266	0.0061	0.0073	0.0173	0.1233	0.0051	0.1701	0.1843	0.0188	0.0047	0.0101	0.0054	0.014	0.0055	0.0064	0.0156	0.126	0.1462	0.0047	0.0031	0.0197	0.0414	0.0153	0.0119	0.0195	0.0083	0.0044
2	rs9287636	239680992	0.76	0.684441169424083	0.85	0.32706018639722	1.76600223320635	2.09634676358551	0.006	0.0072	0.0173	0.1232	0.0053	0.1706	0.1844	0.0189	0.0046	0.0101	0.0055	0.0139	0.0053	0.0063	0.0159	0.1263	0.146	0.0047	0.0031	0.0197	0.0414	0.0151	0.0119	0.0197	0.0083	0.0042
2	rs115859264	239681159	0.76	0.684441169424083	0.85	0.32706018639722	1.72129506831265	2.07002958266714	0.006	0.0072	0.0172	0.1232	0.0053	0.1706	0.1844	0.0189	0.0046	0.0101	0.0055	0.0139	0.0053	0.0063	0.0159	0.1264	0.1459	0.0047	0.0031	0.0197	0.0415	0.0151	0.0119	0.0197	0.0083	0.0042
2	rs9711993	239684289	0.76	0.684441169424083	0.85	0.32706018639722	1.51924133694602	2.03530905393169	0.0057	0.007	0.0169	0.1238	0.0053	0.1713	0.1845	0.019	0.0046	0.0103	0.0054	0.0137	0.005	0.0062	0.0159	0.1275	0.1447	0.0047	0.003	0.0198	0.0417	0.0148	0.0121	0.0197	0.008	0.0043
2	rs67466574	239688121	0.76	0.684441169424083	0.85	0.32706018639722	1.57600348938025	1.89688626034914	0.0054	0.0068	0.017	0.1234	0.0052	0.1725	0.1847	0.0193	0.0047	0.0104	0.0053	0.0136	0.0046	0.0059	0.0159	0.1281	0.1444	0.0044	0.0028	0.0195	0.0419	0.0145	0.0121	0.02	0.0078	0.0042
2	rs62189946	239694097	0.76	0.684441169424083	0.85	0.32706018639722	1.47499758152765	1.67461125705047	0.0048	0.0064	0.0173	0.1229	0.005	0.1735	0.1847	0.0194	0.0045	0.0107	0.0051	0.0137	0.004	0.0055	0.016	0.1299	0.1444	0.0041	0.0026	0.0192	0.0422	0.0145	0.0122	0.0203	0.0075	0.0042
2	rs11684254	239695893	0.77	0.622422290089237	0.85	0.32706018639722	1.55113455991906	1.67321315771236	0.0047	0.0063	0.0174	0.1226	0.005	0.1737	0.1846	0.0194	0.0045	0.0108	0.0051	0.0137	0.0038	0.0054	0.016	0.1303	0.1443	0.004	0.0025	0.0192	0.0424	0.0146	0.0122	0.0204	0.0075	0.0041
2	rs74490605	239695989	0.77	0.622422290089237	0.85	0.32706018639722	1.53561355391781	1.66046361697173	0.0047	0.0063	0.0174	0.1226	0.005	0.1737	0.1846	0.0194	0.0044	0.0108	0.0051	0.0137	0.0038	0.0054	0.0161	0.1303	0.1444	0.004	0.0025	0.0192	0.0424	0.0146	0.0122	0.0204	0.0075	0.0041
2	rs12471828	239705435	0.77	0.622422290089237	0.85	0.32706018639722	1.40213662715705	1.52294445861133	0.0043	0.006	0.0179	0.1229	0.005	0.1739	0.1842	0.0194	0.0043	0.0111	0.0053	0.0139	0.0033	0.0054	0.0161	0.13	0.1456	0.0037	0.0024	0.0188	0.0424	0.0146	0.0125	0.0206	0.0075	0.0039
2	rs9711736	239705771	0.77	0.622422290089237	0.86	0.29215087580064	1.40752671843897	1.52259998136223	0.0043	0.006	0.0179	0.1229	0.005	0.1739	0.1842	0.0194	0.0043	0.0111	0.0053	0.0139	0.0033	0.0054	0.0161	0.13	0.1457	0.0037	0.0024	0.0188	0.0424	0.0147	0.0125	0.0206	0.0075	0.0039
2	rs115192858	239710003	0.77	0.622422290089237	0.87	0.259919603286658	1.29131903444028	1.4739818097086	0.0043	0.0059	0.0179	0.1229	0.005	0.1742	0.1842	0.0193	0.0042	0.0111	0.0053	0.0139	0.0033	0.0054	0.0161	0.1301	0.1456	0.0036	0.0023	0.0188	0.0425	0.0145	0.0125	0.0206	0.0075	0.0039
2	rs9287640	239712259	0.77	0.622422290089237	0.87	0.259919603286658	1.26446359489714	1.39312826805992	0.0042	0.0059	0.018	0.123	0.0049	0.1747	0.1842	0.0192	0.004	0.0111	0.0053	0.0139	0.0031	0.0054	0.0161	0.1304	0.1455	0.0034	0.0023	0.0187	0.0426	0.0143	0.0126	0.0207	0.0076	0.0038
2	rs115609137	239713928	0.77	0.622422290089237	0.88	0.230271256315472	1.22644896100004	1.3829472141332	0.0042	0.0059	0.018	0.123	0.0049	0.1747	0.1841	0.0192	0.004	0.011	0.0053	0.014	0.0031	0.0054	0.0161	0.1304	0.1454	0.0034	0.0023	0.0188	0.0427	0.0143	0.0126	0.0207	0.0076	0.0038
2	rs12465219	239718190	0.77	0.622422290089237	0.88	0.230271256315472	1.27002494441186	1.40451161246417	0.0041	0.0059	0.0182	0.1231	0.0046	0.175	0.184	0.019	0.004	0.011	0.0053	0.014	0.0031	0.0054	0.0161	0.1306	0.1453	0.0033	0.0023	0.0188	0.0428	0.0143	0.0126	0.0207	0.0075	0.0038
2	rs34763008	239718795	0.77	0.622422290089237	0.88	0.230271256315472	1.2460559291244	1.35349255005094	0.0041	0.0059	0.0182	0.1232	0.0045	0.1749	0.184	0.019	0.004	0.0109	0.0053	0.014	0.003	0.0054	0.0161	0.1307	0.1453	0.0033	0.0023	0.0188	0.0428	0.0143	0.0126	0.0207	0.0075	0.0038
2	rs12990932	239719697	0.77	0.622422290089237	0.88	0.230271256315472	1.25797152176479	1.3465675255781	0.0041	0.0059	0.0182	0.123	0.0045	0.1747	0.1841	0.019	0.004	0.0109	0.0053	0.014	0.003	0.0054	0.0161	0.131	0.1454	0.0033	0.0023	0.0188	0.0428	0.0143	0.0126	0.0207	0.0075	0.0038
2	rs3934971	239722130	0.78	0.56417027826485	0.88	0.230271256315472	1.20160181550211	1.26661558222018	0.0041	0.0059	0.0187	0.1236	0.0044	0.1744	0.1834	0.0189	0.0039	0.0111	0.0053	0.0137	0.003	0.0054	0.0168	0.1312	0.1452	0.0031	0.0022	0.0191	0.0426	0.0141	0.0124	0.0207	0.0074	0.0039
2	rs3934973	239722948	0.78	0.56417027826485	0.88	0.230271256315472	1.30082637613251	1.24426105164452	0.0041	0.0059	0.019	0.1235	0.0044	0.1739	0.1827	0.0189	0.0038	0.0114	0.0054	0.0136	0.003	0.0057	0.0172	0.1312	0.1451	0.003	0.0022	0.0192	0.0425	0.0141	0.0125	0.0207	0.0077	0.004
2	rs10929298	239723729	0.79	0.509607847349147	0.89	0.20310604818777	1.2803238554548	1.18785687938368	0.0042	0.006	0.0191	0.1236	0.0044	0.1741	0.1826	0.0189	0.0038	0.0115	0.0054	0.0137	0.003	0.0059	0.0172	0.131	0.145	0.003	0.0022	0.0191	0.0424	0.014	0.0124	0.0208	0.0077	0.004
2	rs72986327	239725699	0.79	0.509607847349147	0.89	0.20310604818777	1.27059102899119	1.15719910153687	0.0042	0.006	0.0191	0.1236	0.0044	0.174	0.1824	0.019	0.0037	0.0116	0.0054	0.0137	0.003	0.006	0.0173	0.1309	0.145	0.0029	0.0021	0.0191	0.0424	0.014	0.0124	0.0208	0.0077	0.004
2	rs73097328	239731442	0.79	0.509607847349147	0.9	0.178319663885856	1.31724094504094	1.13143457635693	0.0043	0.006	0.0191	0.1237	0.0044	0.1737	0.182	0.0191	0.0037	0.0117	0.0054	0.0138	0.003	0.0061	0.0174	0.1307	0.1449	0.0029	0.0021	0.0191	0.0425	0.0139	0.0124	0.0208	0.0078	0.0039
2	rs72986341	239731775	0.79	0.509607847349147	0.91	0.155803491158275	1.33171563882671	1.13340011499863	0.0043	0.006	0.0192	0.1237	0.0044	0.1737	0.182	0.0191	0.0037	0.0118	0.0054	0.0138	0.003	0.0061	0.0174	0.1307	0.1449	0.0029	0.0021	0.0191	0.0425	0.0139	0.0124	0.0208	0.0078	0.0039
2	rs9751357	239733773	0.79	0.509607847349147	0.91	0.155803491158275	1.48328807846967	1.0743850369802	0.0043	0.006	0.0192	0.1235	0.0045	0.1736	0.1818	0.0191	0.0037	0.0118	0.0054	0.0138	0.003	0.0062	0.0177	0.1306	0.1453	0.0025	0.0021	0.019	0.0426	0.0139	0.0124	0.0209	0.0078	0.0039
2	rs116772126	239737290	0.79	0.509607847349147	0.92	0.135444945858012	1.46493216659475	1.07162806555538	0.0044	0.006	0.0193	0.1233	0.0045	0.1737	0.1812	0.0191	0.0037	0.0118	0.0054	0.0138	0.003	0.0062	0.0177	0.1308	0.1453	0.0025	0.0021	0.0191	0.0425	0.014	0.0124	0.021	0.0078	0.0039
2	rs79295555	239741789	0.79	0.509607847349147	0.92	0.135444945858012	1.4492371809276	1.06984484861549	0.0044	0.006	0.0193	0.1232	0.0045	0.1737	0.1812	0.0191	0.0037	0.0118	0.0054	0.0138	0.003	0.0062	0.0178	0.1308	0.1452	0.0025	0.0021	0.0191	0.0425	0.014	0.0124	0.021	0.0078	0.0039
2	rs74667658	239742544	0.79	0.509607847349147	0.94	0.100733208212114	1.44943546221752	1.06903447910374	0.0044	0.006	0.0193	0.1232	0.0045	0.1737	0.1812	0.0191	0.0037	0.0118	0.0054	0.0138	0.003	0.0062	0.0178	0.1308	0.1452	0.0025	0.0021	0.0191	0.0425	0.014	0.0124	0.021	0.0078	0.0039
2	rs62191066	239745779	0.79	0.509607847349147	0.94	0.100733208212114	1.44428340230404	1.06790015485568	0.0044	0.006	0.0193	0.1232	0.0045	0.1738	0.1812	0.0191	0.0037	0.0118	0.0054	0.0138	0.003	0.0062	0.0178	0.1308	0.1452	0.0025	0.0021	0.0191	0.0426	0.014	0.0124	0.021	0.0078	0.0039
2	rs58870927	239749501	0.79	0.509607847349147	0.94	0.100733208212114	1.45310546982117	1.0691965438164	0.0044	0.0059	0.0194	0.1231	0.0045	0.1738	0.1812	0.0191	0.0037	0.0119	0.0054	0.0138	0.003	0.0062	0.0178	0.1307	0.1451	0.0025	0.0021	0.0191	0.0426	0.014	0.0124	0.021	0.0078	0.0039
2	rs12465363	239751204	0.79	0.509607847349147	0.94	0.100733208212114	1.39245388864022	1.07260096320298	0.0045	0.0058	0.0193	0.1227	0.0045	0.174	0.1813	0.0191	0.0037	0.0119	0.0054	0.0139	0.0031	0.0062	0.0178	0.1306	0.1452	0.0025	0.0021	0.0191	0.0426	0.0139	0.0123	0.021	0.0078	0.0039
2	rs72988237	239791071	0.84	0.289034762536342	0.96	0.0732232110783407	1.50132584488863	1.06725207079101	0.0048	0.0049	0.0202	0.1242	0.0049	0.1783	0.1818	0.0187	0.0033	0.0133	0.005	0.015	0.0048	0.0067	0.0189	0.1358	0.138	0.002	0.0021	0.0187	0.0401	0.0125	0.0101	0.0198	0.0064	0.0035
2	rs72988239	239791870	0.84	0.289034762536342	0.96	0.0732232110783407	1.53227330611986	1.0619081929127	0.0048	0.0049	0.02	0.124	0.0049	0.1785	0.182	0.0187	0.0033	0.0134	0.0049	0.0152	0.0048	0.0068	0.0189	0.136	0.1379	0.002	0.0021	0.0187	0.0401	0.0125	0.0101	0.0198	0.0063	0.0035
2	rs74728786	239793287	0.84	0.289034762536342	0.96	0.0732232110783407	1.55133782276208	1.01645083211969	0.0049	0.0048	0.0201	0.124	0.0049	0.1785	0.182	0.0187	0.0032	0.0134	0.005	0.0152	0.0048	0.0068	0.019	0.1361	0.1377	0.0019	0.0021	0.0187	0.04	0.0124	0.0101	0.0197	0.0063	0.0035
2	rs34855814	239795107	0.84	0.289034762536342	0.96	0.0732232110783407	1.53632243043685	0.97472218368308	0.0048	0.0048	0.0202	0.1246	0.0049	0.1787	0.1817	0.0186	0.0031	0.0134	0.005	0.0153	0.0049	0.0068	0.0192	0.1371	0.1376	0.0019	0.0021	0.0183	0.0396	0.0122	0.0101	0.0194	0.0062	0.0035
2	rs62191080	239798126	0.85	0.254661707966279	0.96	0.0732232110783407	1.5462591424087	0.85989781933579	0.0044	0.0049	0.0201	0.1242	0.0046	0.1796	0.1814	0.0184	0.0031	0.014	0.005	0.015	0.0052	0.0068	0.0191	0.1375	0.1377	0.002	0.0022	0.0181	0.0392	0.0121	0.01	0.0193	0.0065	0.0035
2	rs72988250	239798225	0.85	0.254661707966279	0.96	0.0732232110783407	1.43330842337963	0.836826693476414	0.0044	0.0049	0.0201	0.1242	0.0046	0.1798	0.1817	0.0184	0.0031	0.014	0.005	0.0149	0.0049	0.0068	0.0191	0.1375	0.1379	0.002	0.0022	0.0181	0.0392	0.0121	0.0099	0.0193	0.0066	0.0035
2	rs74000310	239799488	0.85	0.254661707966279	0.96	0.0732232110783407	1.3790958911371	0.93112960617855	0.0044	0.0049	0.0202	0.1244	0.0047	0.1794	0.1811	0.0185	0.0032	0.014	0.005	0.0151	0.0049	0.0068	0.019	0.138	0.1378	0.002	0.0023	0.0182	0.039	0.0122	0.0099	0.0192	0.0066	0.0035
2	rs78313154	239799667	0.85	0.254661707966279	0.96	0.0732232110783407	1.3698613500742	1.01308092699245	0.0044	0.0049	0.0201	0.1244	0.0047	0.1794	0.1813	0.0185	0.0032	0.014	0.005	0.0151	0.0049	0.0068	0.0188	0.1379	0.1378	0.002	0.0022	0.0182	0.039	0.0122	0.0099	0.0192	0.0066	0.0035
2	rs28533806	239832682	0.85	0.254661707966279	0.95	0.0861393601425535	0.458591006729192	0.459673131778485	0.0041	0.0044	0.0209	0.1255	0.0061	0.1785	0.1828	0.016	0.0031	0.0135	0.0046	0.0177	0.0053	0.0069	0.021	0.1377	0.1365	0.0026	0.0028	0.0172	0.0344	0.013	0.0098	0.02	0.0068	0.0028
2	rs3935424	239832989	0.85	0.254661707966279	0.95	0.0861393601425535	0.449744232469393	0.43187594389242	0.0041	0.0044	0.021	0.1255	0.0061	0.178	0.1831	0.016	0.0031	0.0135	0.0046	0.0178	0.0053	0.0069	0.021	0.1377	0.1364	0.0026	0.0028	0.0172	0.0343	0.0131	0.0098	0.0201	0.0069	0.0028
2	rs4078406	239835211	0.85	0.254661707966279	0.95	0.0861393601425535	0.352934027769271	0.372899798325711	0.0039	0.0042	0.021	0.1249	0.0062	0.1772	0.1844	0.0156	0.0031	0.0135	0.0046	0.0181	0.0053	0.007	0.0211	0.138	0.1368	0.0041	0.0027	0.0167	0.0332	0.0133	0.0093	0.0206	0.007	0.0026
2	rs4078407	239835244	0.85	0.254661707966279	0.96	0.0732232110783407	0.31683285867687	0.350795078060429	0.0039	0.0042	0.021	0.1249	0.0062	0.1774	0.1846	0.0153	0.0031	0.0135	0.0046	0.0182	0.0051	0.007	0.0211	0.138	0.1368	0.004	0.0027	0.0167	0.0331	0.0133	0.0093	0.0206	0.007	0.0026
2	rs11124234	239841003	0.84	0.289034762536342	0.96	0.0732232110783407	16.8417183682746	0.860518962546229	0.0035	0.0048	0.0202	0.1246	0.0062	0.1776	0.1865	0.0145	0.0028	0.0132	0.0045	0.0175	0.0052	0.0069	0.0207	0.1357	0.1366	0.0131	0.0026	0.0158	0.0313	0.0129	0.0087	0.0202	0.0067	0.0022
2	rs12478806	239841978	0.84	0.289034762536342	0.96	0.0732232110783407	18.1137739467023	0.8693802597197	0.0035	0.0048	0.0202	0.1246	0.0063	0.1777	0.1864	0.0144	0.0028	0.0131	0.0045	0.0174	0.0052	0.0069	0.0206	0.1358	0.1365	0.0134	0.0026	0.0158	0.0313	0.0129	0.0086	0.0203	0.0067	0.0022
2	rs7587437	239843067	0.84	0.289034762536342	0.96	0.0732232110783407	19.6305381133202	0.879975902467497	0.0034	0.0048	0.0201	0.1245	0.0063	0.1778	0.1863	0.0143	0.0028	0.0131	0.0045	0.0174	0.0052	0.0069	0.0206	0.1359	0.1365	0.0137	0.0026	0.0157	0.0313	0.0129	0.0086	0.0203	0.0067	0.0022
2	rs144503121	239844036	0.84	0.289034762536342	0.95	0.0861393601425535	21.1849081687211	0.910661196083652	0.0034	0.0048	0.0201	0.1246	0.0063	0.1778	0.1863	0.0142	0.0027	0.0131	0.0045	0.0174	0.0052	0.0069	0.0206	0.1359	0.1364	0.014	0.0026	0.0157	0.0312	0.0128	0.0086	0.0203	0.0067	0.0022
2	rs11897901	239844663	0.84	0.289034762536342	0.95	0.0861393601425535	22.2903032417719	0.932234322882368	0.0034	0.0047	0.0201	0.1246	0.0063	0.1778	0.1863	0.0142	0.0027	0.0131	0.0045	0.0173	0.0052	0.0069	0.0206	0.1359	0.1364	0.0143	0.0026	0.0157	0.0312	0.0128	0.0086	0.0203	0.0067	0.0022
2	rs114249901	239845607	0.84	0.289034762536342	0.93	0.117127898734063	31.8428552381774	1.07909115306581	0.0033	0.0047	0.02	0.1249	0.0063	0.178	0.1855	0.014	0.0027	0.0131	0.0045	0.0173	0.0052	0.0069	0.0206	0.1356	0.1361	0.016	0.0027	0.0156	0.031	0.013	0.0085	0.0203	0.0068	0.0021
2	rs76389741	239846072	0.83	0.326509998324372	0.92	0.135444945858012	37.9132903768029	1.16213415667061	0.0033	0.0046	0.02	0.1251	0.0063	0.178	0.185	0.0139	0.0026	0.0131	0.0045	0.0173	0.0052	0.0069	0.0206	0.1355	0.1359	0.0169	0.0027	0.0155	0.0309	0.0132	0.0085	0.0202	0.0068	0.0021
2	rs10176434	239846451	0.83	0.326509998324372	0.91	0.155803491158275	43.5875096199386	1.26945651823598	0.0032	0.0046	0.02	0.1254	0.0063	0.1783	0.1847	0.0138	0.0026	0.013	0.0043	0.0173	0.0052	0.0069	0.0207	0.1352	0.1359	0.0177	0.0027	0.0154	0.0305	0.0132	0.0085	0.0202	0.0065	0.0021
2	rs112486205	239848778	0.83	0.326509998324372	0.91	0.155803491158275	99.6563931197541	1.98131919335313	0.0028	0.0044	0.0197	0.1248	0.0064	0.1785	0.1838	0.0135	0.0024	0.0128	0.0043	0.017	0.0049	0.0068	0.0203	0.1351	0.1354	0.0239	0.0025	0.0148	0.0292	0.0135	0.0083	0.0207	0.0066	0.0019
2	rs7565397	239849183	0.83	0.326509998324372	0.89	0.20310604818777	105.221486810772	2.04106035942348	0.0028	0.0044	0.0197	0.1249	0.0064	0.1786	0.1837	0.0134	0.0024	0.0127	0.0043	0.017	0.0048	0.0068	0.0203	0.1351	0.1353	0.0244	0.0025	0.0147	0.0291	0.0136	0.0083	0.0207	0.0066	0.0019
2	rs114217158	239849268	0.83	0.326509998324372	0.87	0.259919603286658	105.332254534927	2.04249852726785	0.0028	0.0044	0.0197	0.1249	0.0064	0.1786	0.1837	0.0134	0.0024	0.0127	0.0043	0.017	0.0048	0.0068	0.0203	0.1351	0.1353	0.0244	0.0025	0.0147	0.0291	0.0136	0.0083	0.0207	0.0066	0.0019
2	rs67785600	239849660	0.83	0.326509998324372	0.86	0.29215087580064	105.829305049404	2.04807271433007	0.0028	0.0044	0.0197	0.1249	0.0064	0.1786	0.1837	0.0134	0.0024	0.0127	0.0043	0.017	0.0048	0.0068	0.0203	0.1351	0.1353	0.0244	0.0025	0.0147	0.0291	0.0136	0.0083	0.0208	0.0066	0.0019
2	rs114809462	239850081	0.83	0.326509998324372	0.86	0.29215087580064	106.218551662958	2.05562809174209	0.0028	0.0044	0.0197	0.1249	0.0064	0.1786	0.1837	0.0134	0.0024	0.0127	0.0043	0.017	0.0048	0.0068	0.0203	0.1351	0.1353	0.0245	0.0025	0.0147	0.029	0.0136	0.0083	0.0208	0.0066	0.0019
2	rs6718301	239850107	0.83	0.326509998324372	0.86	0.29215087580064	106.233964333381	2.05598796472268	0.0028	0.0044	0.0197	0.1249	0.0064	0.1786	0.1837	0.0134	0.0024	0.0127	0.0043	0.017	0.0048	0.0068	0.0203	0.1351	0.1353	0.0245	0.0025	0.0147	0.029	0.0136	0.0083	0.0208	0.0066	0.0019
2	rs6709263	239850211	0.83	0.326509998324372	0.85	0.32706018639722	106.331232685324	2.05796741709672	0.0028	0.0044	0.0197	0.1249	0.0064	0.1786	0.1837	0.0134	0.0024	0.0127	0.0043	0.017	0.0049	0.0068	0.0203	0.1351	0.1353	0.0245	0.0025	0.0147	0.029	0.0136	0.0083	0.0208	0.0066	0.0019
2	rs6709282	239850271	0.83	0.326509998324372	0.85	0.32706018639722	106.387887286632	2.05922720153947	0.0028	0.0044	0.0197	0.1249	0.0064	0.1786	0.1837	0.0134	0.0024	0.0127	0.0043	0.017	0.0049	0.0068	0.0203	0.1351	0.1353	0.0245	0.0025	0.0147	0.029	0.0136	0.0083	0.0208	0.0066	0.0019
2	rs78576269	239850306	0.83	0.326509998324372	0.85	0.32706018639722	106.421838923168	2.05976714078328	0.0028	0.0044	0.0197	0.1249	0.0064	0.1786	0.1837	0.0134	0.0024	0.0127	0.0043	0.017	0.0049	0.0068	0.0203	0.1351	0.1353	0.0245	0.0025	0.0147	0.029	0.0136	0.0083	0.0208	0.0066	0.0019
2	rs6709508	239850417	0.83	0.326509998324372	0.85	0.32706018639722	106.529736959563	2.0621070965872	0.0028	0.0044	0.0197	0.1249	0.0064	0.1786	0.1837	0.0134	0.0024	0.0127	0.0043	0.017	0.0049	0.0068	0.0203	0.1351	0.1353	0.0245	0.0025	0.0147	0.029	0.0136	0.0083	0.0208	0.0066	0.0019
2	rs13394844	239850709	0.83	0.326509998324372	0.83	0.405269641990714	106.798666376612	2.06768842532799	0.0028	0.0044	0.0197	0.1249	0.0064	0.1786	0.1836	0.0134	0.0024	0.0127	0.0043	0.017	0.0049	0.0068	0.0203	0.1351	0.1353	0.0245	0.0025	0.0147	0.029	0.0136	0.0083	0.0208	0.0066	0.0019
2	rs114909958	239850955	0.83	0.326509998324372	0.83	0.405269641990714	107.035328207977	2.07237109386885	0.0028	0.0044	0.0197	0.125	0.0064	0.1786	0.1836	0.0134	0.0024	0.0127	0.0043	0.017	0.0049	0.0068	0.0203	0.1351	0.1353	0.0245	0.0025	0.0147	0.029	0.0136	0.0083	0.0208	0.0066	0.0019
2	rs60704271	239851541	0.83	0.326509998324372	0.82	0.448736318624531	107.60143611101	2.08462474487543	0.0028	0.0044	0.0197	0.125	0.0065	0.1786	0.1836	0.0134	0.0024	0.0127	0.0043	0.017	0.0049	0.0068	0.0203	0.1351	0.1353	0.0246	0.0025	0.0147	0.029	0.0136	0.0083	0.0208	0.0066	0.0019
2	rs67984534	239852236	0.82	0.36720095628419	0.82	0.448736318624531	108.329806341267	2.15182734179566	0.0028	0.0044	0.0197	0.1248	0.0065	0.1786	0.1838	0.0134	0.0025	0.0127	0.0043	0.017	0.0049	0.0068	0.0202	0.1349	0.1353	0.0247	0.0025	0.0147	0.029	0.0135	0.0083	0.0207	0.0066	0.002
2	rs74000347	239854495	0.82	0.36720095628419	0.81	0.49521423796015	107.084287942173	7.58569697310125	0.0047	0.0052	0.0194	0.1217	0.0064	0.1756	0.1802	0.0136	0.0064	0.0119	0.0043	0.0164	0.0078	0.0068	0.0196	0.1317	0.1327	0.0271	0.0055	0.0146	0.0289	0.0134	0.0088	0.0197	0.0066	0.0055
2	rs61295038	239855695	0.81	0.411214762386647	0.79	0.597486775499064	110.640710533318	12.9450417204139	0.0059	0.0057	0.0192	0.12	0.0064	0.1738	0.1779	0.0137	0.0089	0.0114	0.0042	0.0161	0.0096	0.0068	0.0192	0.1297	0.131	0.0286	0.0074	0.0146	0.0288	0.0133	0.0092	0.0192	0.0066	0.0077
2	rs13009394	239855860	0.81	0.411214762386647	0.78	0.653412240020304	93.8637466013995	11.8629740634724	0.0058	0.0057	0.0192	0.1203	0.0065	0.1744	0.1784	0.0136	0.0089	0.0114	0.0042	0.0162	0.0096	0.0068	0.019	0.1296	0.1316	0.0269	0.0074	0.0146	0.0288	0.0133	0.0091	0.0191	0.0066	0.0076
2	rs57471017	239857300	0.83	0.326509998324372	0.77	0.712611004068267	5.93932178798765	3.7102304025537	0.0057	0.0058	0.0196	0.1229	0.0066	0.1788	0.1808	0.0135	0.0088	0.0117	0.0044	0.017	0.0095	0.007	0.0208	0.1327	0.1366	0.0056	0.0072	0.0148	0.0288	0.0138	0.0091	0.0192	0.0067	0.0075
2	rs9636381	239857950	0.83	0.326509998324372	0.76	0.775138689739853	5.90493807132615	3.44813516584319	0.0056	0.0058	0.0199	0.1231	0.0066	0.1787	0.1809	0.0134	0.0087	0.0117	0.0044	0.017	0.0094	0.007	0.0208	0.1329	0.1367	0.0052	0.0071	0.0148	0.0288	0.0136	0.0091	0.0192	0.007	0.0074
2	rs66988254	239859862	0.84	0.289034762536342	0.76	0.775138689739853	2.09266653017783	1.22812247025052	0.0043	0.0052	0.0201	0.1252	0.0069	0.1808	0.1826	0.0132	0.0062	0.0117	0.0046	0.0166	0.0078	0.0072	0.0208	0.1356	0.1398	0.0037	0.0058	0.014	0.0281	0.0135	0.0083	0.0197	0.007	0.0056
2	rs62191102	239861798	0.85	0.254661707966279	0.76	0.775138689739853	1.11540376338153	0.441665287460295	0.0035	0.0049	0.0203	0.1267	0.0071	0.1816	0.1834	0.0131	0.0046	0.0119	0.0047	0.0165	0.0069	0.0074	0.0209	0.1374	0.1412	0.0028	0.0049	0.0138	0.0279	0.0135	0.008	0.0199	0.007	0.0045
2	rs6740945	239862383	0.85	0.254661707966279	0.76	0.775138689739853	1.06951037224277	0.391650463483023	0.0034	0.0048	0.0203	0.1269	0.0071	0.1817	0.1835	0.0131	0.0045	0.0119	0.0047	0.0165	0.0068	0.0074	0.0209	0.1375	0.1414	0.0027	0.0049	0.0138	0.0279	0.0135	0.008	0.0199	0.007	0.0044
2	rs115138436	239863501	0.85	0.254661707966279	0.76	0.775138689739853	1.03038138838951	0.361171639010053	0.0034	0.0048	0.0203	0.127	0.0071	0.1817	0.1836	0.0131	0.0044	0.0119	0.0047	0.0165	0.0068	0.0074	0.0209	0.1376	0.1415	0.0026	0.0048	0.0138	0.0279	0.0135	0.008	0.0199	0.007	0.0044
2	rs61184912	239863502	0.85	0.254661707966279	0.76	0.775138689739853	1.03038138838951	0.361171639010053	0.0034	0.0048	0.0203	0.127	0.0071	0.1817	0.1836	0.0131	0.0044	0.0119	0.0047	0.0165	0.0068	0.0074	0.0209	0.1376	0.1415	0.0026	0.0048	0.0138	0.0279	0.0135	0.008	0.0199	0.007	0.0044
2	rs72995054	239863536	0.85	0.254661707966279	0.76	0.775138689739853	0.984926717068184	0.374547617800034	0.0034	0.0048	0.0203	0.1272	0.0071	0.1817	0.1836	0.0131	0.0044	0.0119	0.0047	0.0165	0.0069	0.0074	0.0202	0.1377	0.1416	0.0026	0.0048	0.0138	0.0279	0.0135	0.008	0.0199	0.007	0.0044
2	rs72995059	239864308	0.85	0.254661707966279	0.75	0.841047356078831	0.969792427482957	0.368347305400649	0.0034	0.0048	0.0205	0.1271	0.0071	0.1817	0.1838	0.0131	0.0044	0.0119	0.0047	0.0165	0.0069	0.0074	0.0202	0.1376	0.1416	0.0026	0.0048	0.0138	0.0279	0.0135	0.008	0.0199	0.007	0.0044
2	rs72995067	239864792	0.85	0.254661707966279	0.75	0.841047356078831	0.841281327760091	0.28749965602549	0.0033	0.0047	0.0205	0.1273	0.0072	0.1817	0.1841	0.0131	0.0041	0.0119	0.0047	0.0165	0.0069	0.0074	0.0202	0.1379	0.1418	0.0024	0.0046	0.0137	0.0278	0.0135	0.008	0.02	0.0071	0.0041
2	rs4241228	239865465	0.85	0.254661707966279	0.75	0.841047356078831	0.822052401897881	0.226461027254061	0.0031	0.0046	0.0205	0.1275	0.0072	0.1818	0.1843	0.0131	0.0038	0.012	0.0048	0.0165	0.0069	0.0074	0.0203	0.1382	0.142	0.0023	0.0044	0.0137	0.0278	0.0134	0.008	0.02	0.0071	0.0039
2	rs58605453	239867092	0.85	0.254661707966279	0.75	0.841047356078831	0.795048026361152	0.207565307606001	0.0031	0.0046	0.0205	0.1276	0.0072	0.1818	0.1844	0.0131	0.0037	0.012	0.0048	0.0165	0.0069	0.0075	0.0203	0.1386	0.1421	0.0022	0.0043	0.0137	0.0278	0.0134	0.0079	0.0197	0.0071	0.0039
2	rs72995075	239869554	0.85	0.254661707966279	0.75	0.841047356078831	0.755809907504896	0.17976918329865	0.003	0.0045	0.0205	0.1276	0.0072	0.1818	0.1843	0.0132	0.0035	0.012	0.0048	0.0165	0.0068	0.0075	0.0202	0.1387	0.1425	0.0021	0.0043	0.0137	0.0279	0.0134	0.0079	0.0197	0.0071	0.0037
2	rs78791529	239869732	0.85	0.254661707966279	0.75	0.841047356078831	0.750405580703599	0.178159147164241	0.003	0.0045	0.0205	0.1276	0.0072	0.1818	0.1843	0.0132	0.0035	0.012	0.0048	0.0165	0.0068	0.0075	0.0202	0.1387	0.1426	0.0021	0.0043	0.0137	0.0279	0.0134	0.0079	0.0198	0.0071	0.0037
2	rs4852033	239869897	0.85	0.254661707966279	0.75	0.841047356078831	0.752991447226631	0.176253736723342	0.003	0.0045	0.0205	0.1276	0.0072	0.1818	0.1843	0.0132	0.0035	0.012	0.0048	0.0165	0.0068	0.0075	0.0202	0.1387	0.1426	0.0021	0.0043	0.0137	0.0279	0.0134	0.0079	0.0198	0.0071	0.0037
2	rs72995077	239870620	0.85	0.254661707966279	0.75	0.841047356078831	0.751165724745108	0.168604988694513	0.003	0.0045	0.0205	0.1277	0.0073	0.1818	0.1844	0.0132	0.0034	0.0121	0.0048	0.0164	0.0068	0.0075	0.0202	0.1387	0.1426	0.0021	0.0042	0.0137	0.0279	0.0134	0.0079	0.0198	0.0071	0.0037
2	rs72995084	239871706	0.85	0.254661707966279	0.75	0.841047356078831	0.779063709386693	0.159623183808191	0.003	0.0045	0.0206	0.1278	0.0073	0.1818	0.1844	0.0132	0.0034	0.0121	0.0048	0.0163	0.0068	0.0075	0.0202	0.1388	0.1425	0.0021	0.0042	0.0137	0.0279	0.0134	0.0079	0.0198	0.0071	0.0036
2	rs62191105	239872704	0.85	0.254661707966279	0.74	0.910385700718773	0.818182149730274	0.152430765349601	0.003	0.0045	0.0205	0.128	0.0073	0.1817	0.1844	0.0132	0.0034	0.0121	0.0048	0.0163	0.0068	0.0075	0.0202	0.1389	0.1424	0.0021	0.0042	0.0137	0.0279	0.0134	0.0079	0.0198	0.0071	0.0036
2	rs28495430	239873323	0.85	0.254661707966279	0.74	0.910385700718773	0.815974100096706	0.148455028124597	0.0029	0.0045	0.0205	0.128	0.0073	0.1817	0.1845	0.0132	0.0034	0.0121	0.0048	0.0163	0.0068	0.0075	0.0203	0.1389	0.1425	0.0021	0.0042	0.0137	0.0279	0.0134	0.0079	0.0198	0.0071	0.0036
2	rs76670054	239874745	0.85	0.254661707966279	0.74	0.910385700718773	0.809365355148236	0.142098864716705	0.0029	0.0045	0.0205	0.128	0.0073	0.1817	0.1846	0.0132	0.0034	0.0121	0.0048	0.0163	0.0068	0.0075	0.0203	0.1388	0.1425	0.0021	0.0041	0.0137	0.0279	0.0134	0.0079	0.0198	0.0071	0.0036
2	rs79075595	239875918	0.85	0.254661707966279	0.73	0.98319925910612	0.806775395565147	0.13484240717599	0.0029	0.0045	0.0205	0.128	0.0073	0.1818	0.1847	0.0133	0.0033	0.0122	0.0049	0.0163	0.0067	0.0075	0.0203	0.1388	0.1425	0.0021	0.0041	0.0137	0.0279	0.0134	0.0078	0.0198	0.0071	0.0036
2	rs62191107	239876527	0.85	0.254661707966279	0.72	1.059530599108	0.802623255594099	0.132033216162468	0.0029	0.0045	0.0205	0.1279	0.0073	0.1818	0.1848	0.0133	0.0033	0.0122	0.0049	0.0163	0.0067	0.0075	0.0203	0.1388	0.1425	0.0021	0.0041	0.0137	0.0279	0.0134	0.0078	0.0198	0.0071	0.0036
2	rs12477314	239877148	0.85	0.254661707966279	0.72	1.059530599108	0.781692188804436	0.13077171605386	0.0029	0.0045	0.0205	0.1279	0.0073	0.1816	0.1849	0.0132	0.0033	0.0121	0.0049	0.0163	0.0067	0.0075	0.0203	0.1388	0.1423	0.0021	0.0041	0.0137	0.0279	0.0134	0.0078	0.0199	0.0073	0.0036
2	rs76567605	239877231	0.85	0.254661707966279	0.74	0.910385700718773	0.777982513006221	0.129873390959153	0.0029	0.0045	0.0205	0.1279	0.0073	0.1816	0.1849	0.0132	0.0033	0.0121	0.0049	0.0163	0.0067	0.0075	0.0203	0.1388	0.1423	0.0021	0.0041	0.0137	0.0279	0.0134	0.0078	0.0199	0.0073	0.0036
2	rs4368353	239877356	0.85	0.254661707966279	0.74	0.910385700718773	0.772278474600412	0.127726796987499	0.0029	0.0045	0.0205	0.1279	0.0073	0.1816	0.1849	0.0132	0.0033	0.0121	0.0049	0.0163	0.0067	0.0075	0.0203	0.1388	0.1423	0.0021	0.0041	0.0137	0.0279	0.0134	0.0078	0.0199	0.0073	0.0036
2	rs59503866	239880410	0.86	0.223270892544248	0.74	0.910385700718773	0.74615501693309	0.108684480987511	0.0028	0.0045	0.0203	0.1279	0.0073	0.1815	0.1852	0.0136	0.0032	0.0121	0.0049	0.0162	0.0067	0.0075	0.0203	0.1388	0.1424	0.002	0.0039	0.0137	0.0278	0.0134	0.0078	0.02	0.0074	0.0036
2	rs72995100	239881673	0.86	0.223270892544248	0.75	0.841047356078831	0.734596025724708	0.103778876033603	0.0028	0.0045	0.0203	0.1279	0.0073	0.1815	0.1852	0.0135	0.0032	0.0121	0.0049	0.0162	0.0067	0.0075	0.0203	0.1389	0.1425	0.002	0.0038	0.0137	0.0278	0.0134	0.0078	0.02	0.0073	0.0036
2	rs4852058	239884849	0.86	0.223270892544248	0.75	0.841047356078831	0.716029246361072	0.0933630123974988	0.0028	0.0045	0.0202	0.1279	0.0073	0.1816	0.1854	0.0135	0.003	0.0121	0.0049	0.0162	0.0066	0.0075	0.0203	0.1389	0.1427	0.002	0.0037	0.0136	0.0278	0.0133	0.0078	0.0201	0.0073	0.0035
2	rs72997033	239888525	0.86	0.223270892544248	0.75	0.841047356078831	0.896649329427962	0.0335156460607513	0.0024	0.0043	0.0195	0.1278	0.0075	0.1821	0.1872	0.0132	0.0021	0.0123	0.0049	0.0157	0.0064	0.0076	0.0203	0.1395	0.1439	0.0017	0.0027	0.0133	0.0279	0.0132	0.0081	0.0204	0.0072	0.0032
2	rs12467854	239888758	0.86	0.223270892544248	0.75	0.841047356078831	0.929047846501293	0.0274766515836574	0.0024	0.0043	0.0195	0.1278	0.0075	0.1821	0.1873	0.0131	0.002	0.0123	0.0049	0.0156	0.0064	0.0076	0.0203	0.1396	0.144	0.0017	0.0026	0.0133	0.0279	0.0132	0.0081	0.0204	0.0072	0.0032
2	rs4851976	239890643	0.86	0.223270892544248	0.75	0.841047356078831	0.990904726130714	0.0225514194646448	0.0023	0.0042	0.0195	0.128	0.0075	0.1818	0.1874	0.0132	0.0017	0.0123	0.0049	0.0156	0.0063	0.0076	0.0203	0.14	0.1442	0.0016	0.0024	0.0135	0.0281	0.0133	0.0082	0.0204	0.0071	0.003
2	rs4851977	239891296	0.86	0.223270892544248	0.75	0.841047356078831	0.97641245494305	0.0299895715503581	0.0023	0.0042	0.0195	0.1281	0.0075	0.1817	0.1874	0.0132	0.0017	0.0123	0.0049	0.0153	0.0063	0.0076	0.0203	0.1402	0.1443	0.0016	0.0024	0.0135	0.0281	0.0133	0.0082	0.0204	0.0071	0.003
2	rs74367155	239891714	0.86	0.223270892544248	0.75	0.841047356078831	0.969707675650217	0.0300864075454566	0.0023	0.0042	0.0195	0.1281	0.0075	0.1816	0.1874	0.0132	0.0017	0.0123	0.0049	0.0153	0.0063	0.0076	0.0203	0.1402	0.1443	0.0016	0.0024	0.0135	0.0281	0.0133	0.0082	0.0204	0.0071	0.003
2	rs75562107	239892668	0.86	0.223270892544248	0.75	0.841047356078831	0.95964401004187	0.0339242677573713	0.0023	0.0042	0.0195	0.1281	0.0075	0.1816	0.1874	0.0132	0.0017	0.0123	0.0049	0.0153	0.0062	0.0076	0.0202	0.1402	0.1443	0.0016	0.0024	0.0135	0.0281	0.0133	0.0082	0.0204	0.0071	0.003
2	rs191498239	239894057	0.86	0.223270892544248	0.75	0.841047356078831	0.946013644524148	0.0326548949177395	0.0023	0.0042	0.0195	0.1282	0.0074	0.1815	0.1874	0.0132	0.0017	0.0123	0.0049	0.0153	0.0062	0.0076	0.0202	0.1402	0.1443	0.0016	0.0024	0.0135	0.0281	0.0133	0.0082	0.0204	0.0071	0.003
2	rs74332053	239895009	0.86	0.223270892544248	0.75	0.841047356078831	0.936303289902307	0.0369011486099333	0.0023	0.0042	0.0195	0.1282	0.0074	0.1814	0.1874	0.0132	0.0017	0.0123	0.0049	0.0153	0.0062	0.0076	0.0203	0.1402	0.1444	0.0016	0.0024	0.0135	0.0281	0.0133	0.0082	0.0204	0.0071	0.003
2	rs75562171	239900148	0.87	0.194736090082605	0.75	0.841047356078831	0.869426320360781	0.056301984089823	0.0022	0.0041	0.0195	0.1283	0.0074	0.1811	0.1874	0.0132	0.0017	0.0122	0.0049	0.0154	0.0061	0.0076	0.0203	0.14	0.1448	0.0016	0.0023	0.0135	0.028	0.0134	0.0082	0.0207	0.0071	0.0029
2	rs117205743	239900218	0.87	0.194736090082605	0.76	0.775138689739853	0.868292979786818	0.054201789283204	0.0022	0.0041	0.0195	0.1283	0.0074	0.1811	0.1874	0.0132	0.0017	0.0122	0.0049	0.0154	0.0061	0.0076	0.0203	0.14	0.1448	0.0016	0.0023	0.0135	0.028	0.0134	0.0082	0.0207	0.0071	0.0029
2	rs118118082	239902997	0.87	0.194736090082605	0.76	0.775138689739853	0.579170225440534	0.0484101843611724	0.0022	0.0041	0.0197	0.1289	0.0075	0.1795	0.1877	0.0132	0.0016	0.0122	0.005	0.0158	0.0055	0.0076	0.0204	0.1394	0.1454	0.0016	0.0021	0.0136	0.0282	0.0135	0.0084	0.021	0.0072	0.0027
2	rs111470758	239907398	0.88	0.168925028033099	0.76	0.775138689739853	0.25907946764721	0.068838382882819	0.0021	0.0042	0.0203	0.1296	0.0076	0.1765	0.1874	0.0136	0.0014	0.0122	0.0053	0.0164	0.0045	0.0075	0.0206	0.1392	0.1466	0.0016	0.0016	0.0136	0.0285	0.0137	0.0086	0.0215	0.0074	0.0024
2	rs9789470	239909811	0.88	0.168925028033099	0.76	0.775138689739853	0.238828282437995	0.045213328493622	0.0021	0.0043	0.0204	0.1297	0.0076	0.1762	0.1873	0.0136	0.0014	0.0122	0.0053	0.0164	0.0044	0.0075	0.0206	0.1391	0.1467	0.0016	0.0016	0.0136	0.0286	0.0138	0.0087	0.0216	0.0074	0.0024
2	rs12328525	239916135	0.88	0.168925028033099	0.76	0.775138689739853	0.235142570143979	0.0569451762326892	0.0021	0.0043	0.0204	0.1296	0.0076	0.1761	0.1875	0.0136	0.0014	0.0121	0.0053	0.0164	0.0044	0.0075	0.0206	0.1391	0.1467	0.0016	0.0016	0.0136	0.0286	0.0138	0.0086	0.0216	0.0074	0.0024
2	rs74498394	239917138	0.88	0.168925028033099	0.76	0.775138689739853	0.224026412698255	0.105763820788378	0.0021	0.0042	0.0205	0.1297	0.0076	0.1756	0.1875	0.0137	0.0014	0.0121	0.0054	0.0165	0.0044	0.0075	0.0207	0.139	0.1466	0.0017	0.0016	0.0136	0.0287	0.0138	0.0087	0.0215	0.0075	0.0024
2	rs4852116	239920544	0.89	0.145699762692903	0.76	0.775138689739853	0.106962694612706	0.122945873456319	0.002	0.0042	0.0211	0.13	0.0071	0.1727	0.1879	0.0141	0.0013	0.0121	0.0058	0.0167	0.0044	0.0076	0.021	0.1383	0.1463	0.002	0.0017	0.0139	0.0293	0.0143	0.0089	0.0211	0.0079	0.0022
2	rs116250810	239920675	0.89	0.145699762692903	0.76	0.775138689739853	0.108771713860647	0.137215233806753	0.002	0.0042	0.0212	0.1301	0.0071	0.1726	0.1879	0.0141	0.0013	0.0121	0.0058	0.0167	0.0044	0.0076	0.021	0.1383	0.1463	0.002	0.0017	0.0139	0.0293	0.0143	0.0089	0.0211	0.0079	0.0022
2	rs13418083	239923651	0.9	0.124917206299546	0.76	0.775138689739853	0.0818533042283131	0.152145535407837	0.002	0.0042	0.0215	0.1308	0.0067	0.1706	0.1875	0.0145	0.0013	0.0121	0.006	0.0166	0.0044	0.0074	0.0212	0.1381	0.1463	0.0023	0.0018	0.014	0.0297	0.0146	0.009	0.0209	0.008	0.0021
2	rs7581981	239924429	0.9	0.124917206299546	0.76	0.775138689739853	0.0761324040859544	0.147420018860271	0.0019	0.0042	0.0216	0.1308	0.0067	0.1705	0.1873	0.0146	0.0013	0.0121	0.006	0.0166	0.0044	0.0073	0.0213	0.1381	0.1463	0.0023	0.0019	0.0141	0.0298	0.0147	0.009	0.0209	0.008	0.0022
2	rs62191126	239927374	0.9	0.124917206299546	0.77	0.712611004068267	0.0962750294678621	0.328349957995155	0.0018	0.0042	0.022	0.1302	0.0068	0.1678	0.1856	0.0148	0.0014	0.0126	0.0062	0.0167	0.0042	0.0073	0.0216	0.1374	0.1459	0.0024	0.0019	0.0145	0.0317	0.0151	0.0094	0.0216	0.0081	0.0022
2	rs76545983	239928972	0.9	0.124917206299546	0.76	0.775138689739853	0.0799837641243017	0.249582643096599	0.0018	0.0041	0.0222	0.1301	0.007	0.1668	0.1845	0.015	0.0014	0.0129	0.0063	0.0169	0.0041	0.0072	0.0217	0.1371	0.146	0.0025	0.0019	0.0147	0.032	0.0152	0.0095	0.0219	0.0083	0.0022
2	rs7591952	239929045	0.9	0.124917206299546	0.77	0.712611004068267	0.0733714538764656	0.222985403147802	0.0018	0.0041	0.0222	0.1301	0.007	0.1667	0.1845	0.015	0.0014	0.0129	0.0063	0.0169	0.004	0.0072	0.0217	0.1371	0.146	0.0025	0.0019	0.0147	0.0321	0.0152	0.0095	0.0219	0.0083	0.0022
2	rs75704011	239931121	0.9	0.124917206299546	0.77	0.712611004068267	0.0905990023102235	0.243094134555657	0.0018	0.0041	0.0224	0.13	0.0071	0.1659	0.1841	0.0151	0.0014	0.0129	0.0063	0.0169	0.0039	0.0072	0.022	0.1374	0.1459	0.0025	0.0019	0.0148	0.0324	0.0152	0.0094	0.022	0.0083	0.0022
2	rs62191131	239933633	0.9	0.124917206299546	0.77	0.712611004068267	0.0841426272791583	0.248460064998204	0.0018	0.004	0.0225	0.1304	0.0072	0.1656	0.1834	0.0151	0.0015	0.013	0.0062	0.0169	0.0037	0.0072	0.0223	0.1372	0.1459	0.0025	0.0018	0.0148	0.0327	0.0153	0.0094	0.0221	0.0084	0.0022
2	rs112418335	239933754	0.9	0.124917206299546	0.77	0.712611004068267	0.0841888258537758	0.252734369064526	0.0018	0.004	0.0225	0.1305	0.0072	0.1656	0.1834	0.0151	0.0015	0.013	0.0062	0.0169	0.0037	0.0072	0.0223	0.1372	0.1459	0.0025	0.0018	0.0148	0.0327	0.0153	0.0094	0.0221	0.0084	0.0022
2	rs72986690	239935441	0.9	0.124917206299546	0.76	0.775138689739853	0.0851627371833776	0.232695058797546	0.0017	0.0039	0.0226	0.1307	0.0073	0.1653	0.1829	0.0152	0.0015	0.0131	0.0062	0.0169	0.0036	0.0072	0.0224	0.137	0.1459	0.0025	0.0018	0.0148	0.0328	0.0153	0.0094	0.0222	0.0085	0.0021
2	rs60378407	239936773	0.9	0.124917206299546	0.76	0.775138689739853	0.0796042602671055	0.237212873459777	0.0017	0.0039	0.0227	0.131	0.0074	0.1651	0.1826	0.0152	0.0015	0.0131	0.0063	0.0169	0.0036	0.0072	0.0224	0.1369	0.1459	0.0025	0.0018	0.0148	0.033	0.0153	0.0094	0.0223	0.0086	0.0021
2	rs75502464	239937683	0.9	0.124917206299546	0.77	0.712611004068267	0.0646988655784852	0.237544541087902	0.0017	0.0039	0.0228	0.1311	0.0074	0.1649	0.1825	0.0152	0.0016	0.0132	0.0063	0.0169	0.0036	0.0072	0.0225	0.1368	0.1459	0.0028	0.0018	0.0147	0.033	0.0153	0.0094	0.022	0.0086	0.0022
2	rs56250945	239938155	0.9	0.124917206299546	0.77	0.712611004068267	0.061442637890198	0.238651173414679	0.0017	0.0038	0.0228	0.1311	0.0074	0.1648	0.1824	0.0152	0.0016	0.0132	0.0063	0.0169	0.0036	0.0072	0.0225	0.1368	0.1459	0.0028	0.0018	0.0147	0.0331	0.0153	0.0094	0.0221	0.0086	0.0022
2	rs67554562	239940469	0.9	0.124917206299546	0.77	0.712611004068267	0.0570507361586352	0.229954083976979	0.0017	0.0038	0.0228	0.1312	0.0074	0.1647	0.1823	0.0152	0.0017	0.0132	0.0063	0.0169	0.0036	0.0072	0.0225	0.1367	0.1458	0.0028	0.0018	0.0147	0.0332	0.0154	0.0094	0.0221	0.0087	0.0022
2	rs56143709	239941380	0.9	0.124917206299546	0.77	0.712611004068267	0.0600226126024942	0.249357999179389	0.0017	0.0038	0.0228	0.1313	0.0074	0.1647	0.1824	0.0152	0.0017	0.0132	0.0063	0.0169	0.0035	0.0072	0.0224	0.1367	0.1457	0.0028	0.0018	0.0147	0.0332	0.0154	0.0094	0.0221	0.0087	0.0022
2	rs74604289	239941691	0.9	0.124917206299546	0.77	0.712611004068267	0.0599484820717615	0.243316969283838	0.0017	0.0038	0.0228	0.1313	0.0074	0.1647	0.1825	0.0152	0.0017	0.0132	0.0063	0.0169	0.0035	0.0072	0.0224	0.1367	0.1457	0.0028	0.0018	0.0147	0.0332	0.0154	0.0094	0.0221	0.0087	0.0022
2	rs72988594	239942219	0.9	0.124917206299546	0.77	0.712611004068267	0.060394175559787	0.2405362278737	0.0017	0.0038	0.0228	0.1314	0.0074	0.1646	0.1826	0.0152	0.0017	0.0132	0.0063	0.0169	0.0035	0.0072	0.0224	0.1367	0.1456	0.0028	0.0018	0.0147	0.0332	0.0154	0.0094	0.0221	0.0087	0.0022
2	rs13405988	239944933	0.9	0.124917206299546	0.77	0.712611004068267	0.0515886453127538	0.2516073173035	0.0017	0.0038	0.0228	0.1318	0.0074	0.1645	0.183	0.0152	0.0017	0.0132	0.0062	0.0169	0.0035	0.0072	0.0222	0.1368	0.1453	0.0028	0.0018	0.0145	0.0332	0.0155	0.0093	0.022	0.0087	0.0022
2	rs74504053	239949342	0.91	0.106429816649543	0.77	0.712611004068267	0.0629037975275355	0.356785456462011	0.0018	0.0035	0.0237	0.1337	0.0074	0.1608	0.184	0.0153	0.0016	0.0126	0.0062	0.0168	0.0031	0.0069	0.0227	0.1362	0.1439	0.0025	0.0017	0.015	0.0345	0.0162	0.0092	0.0226	0.0087	0.0021
2	rs4075018	239949681	0.9	0.124917206299546	0.77	0.712611004068267	0.0549265589256717	0.319833359672414	0.0018	0.0035	0.0238	0.134	0.0075	0.1603	0.1841	0.0153	0.0016	0.0125	0.0062	0.0168	0.0031	0.0069	0.0227	0.1361	0.1437	0.0025	0.0016	0.0151	0.0347	0.0162	0.0092	0.0227	0.0088	0.0021
2	rs6704807	239950995	0.89	0.145699762692903	0.77	0.712611004068267	0.0615933928254551	0.42214573989048	0.0019	0.0034	0.0244	0.1347	0.0076	0.1568	0.1844	0.0152	0.0019	0.0119	0.0064	0.0165	0.0033	0.007	0.0235	0.1353	0.1422	0.0026	0.0017	0.0155	0.0357	0.0167	0.0092	0.0232	0.0091	0.0026
2	rs6543507	239951235	0.89	0.145699762692903	0.77	0.712611004068267	0.0618767162043558	0.458600724416322	0.0019	0.0034	0.0247	0.1348	0.0076	0.1562	0.1847	0.0153	0.0019	0.0118	0.0065	0.0165	0.0034	0.007	0.0235	0.135	0.1418	0.0026	0.0019	0.0156	0.0358	0.0168	0.0094	0.0229	0.0091	0.0026
2	rs6742653	239951851	0.88	0.168925028033099	0.77	0.712611004068267	0.0561236605083407	0.399635014711759	0.002	0.0034	0.0253	0.1346	0.0082	0.1547	0.1856	0.0153	0.0022	0.0117	0.0066	0.0163	0.0033	0.0071	0.0233	0.1343	0.1409	0.0031	0.0018	0.0157	0.0362	0.0167	0.0098	0.0229	0.0092	0.0027
2	rs74000613	239952643	0.88	0.168925028033099	0.77	0.712611004068267	0.0898746535590567	0.371127511924022	0.0018	0.0034	0.0248	0.1348	0.0082	0.1526	0.1872	0.0147	0.0024	0.0113	0.0066	0.0158	0.0033	0.0073	0.0237	0.1341	0.1404	0.0034	0.0018	0.0158	0.0367	0.0169	0.0101	0.0236	0.0092	0.0028
2	rs6728892	239953346	0.87	0.194736090082605	0.77	0.712611004068267	0.106158774304606	0.333123263135579	0.0019	0.0034	0.0251	0.1351	0.0082	0.1516	0.1881	0.0142	0.0025	0.0109	0.0065	0.0153	0.0032	0.0073	0.0235	0.1342	0.1399	0.0034	0.0016	0.0161	0.0371	0.0171	0.0104	0.0238	0.0095	0.0028
2	rs62189262	239954092	0.86	0.223270892544248	0.77	0.712611004068267	0.104429846058308	0.287264917912144	0.0019	0.0033	0.0251	0.1362	0.0082	0.1515	0.1891	0.0137	0.0025	0.0106	0.0064	0.0149	0.003	0.0072	0.0229	0.1343	0.1398	0.0034	0.0014	0.0166	0.0375	0.0171	0.0109	0.0234	0.0096	0.0023
2	rs4852009	239955651	0.85	0.254661707966279	0.77	0.712611004068267	0.0625792542624278	0.248347895469178	0.0019	0.0033	0.0252	0.1363	0.0082	0.1514	0.1894	0.0135	0.0025	0.0105	0.0064	0.0148	0.0029	0.0074	0.0227	0.1342	0.1394	0.0034	0.0014	0.0168	0.0377	0.0171	0.0113	0.0234	0.0097	0.0024
2	rs56143606	239956250	0.85	0.254661707966279	0.78	0.653412240020304	0.0580967402779921	0.244320530869722	0.0019	0.0034	0.0252	0.1363	0.0082	0.1512	0.1899	0.0136	0.0025	0.0105	0.0064	0.0149	0.0029	0.0074	0.0227	0.1341	0.1393	0.0034	0.0014	0.0168	0.0376	0.0171	0.0112	0.0234	0.0097	0.0024
2	rs1868317	239958079	0.85	0.254661707966279	0.78	0.653412240020304	0.0502102292676635	0.233574384272801	0.0019	0.0033	0.0252	0.1364	0.0081	0.1512	0.1902	0.0136	0.0025	0.0104	0.0061	0.015	0.003	0.0074	0.0226	0.1337	0.1403	0.0034	0.0014	0.0167	0.0375	0.017	0.0112	0.0233	0.0096	0.0025
2	rs885378	239962437	0.85	0.254661707966279	0.78	0.653412240020304	0.0491644579711302	0.240869377161002	0.0019	0.0033	0.0252	0.1368	0.0081	0.151	0.19	0.0136	0.0025	0.0103	0.006	0.0152	0.0029	0.0074	0.0226	0.1333	0.1408	0.0033	0.0013	0.0168	0.0377	0.0169	0.0114	0.0232	0.0096	0.0024
2	rs34832258	239964276	0.84	0.289034762536342	0.78	0.653412240020304	0.0596341037186808	0.245772440896735	0.0018	0.0033	0.0253	0.1369	0.0081	0.1512	0.1899	0.0136	0.0025	0.0103	0.006	0.015	0.0029	0.0074	0.0226	0.1335	0.1405	0.0033	0.0013	0.0169	0.0378	0.0168	0.0115	0.0233	0.0096	0.0024
2	rs11124178	239964535	0.84	0.289034762536342	0.78	0.653412240020304	0.0545951488357008	0.255558940540181	0.0018	0.0033	0.0253	0.137	0.0079	0.1515	0.1897	0.0136	0.0025	0.0101	0.006	0.015	0.0029	0.0074	0.0226	0.1333	0.1404	0.0034	0.0013	0.0169	0.0378	0.0168	0.0115	0.0234	0.0096	0.0025
2	rs79566888	239972318	0.84	0.289034762536342	0.79	0.597486775499064	0.0333332000105587	0.283633965185847	0.0019	0.0032	0.0254	0.137	0.0078	0.1517	0.1889	0.0136	0.0023	0.0099	0.0061	0.0149	0.0029	0.0083	0.0226	0.132	0.1402	0.0033	0.0013	0.0178	0.038	0.0168	0.0121	0.023	0.0099	0.0024
2	rs72990461	239976597	0.83	0.326509998324372	0.79	0.597486775499064	0.0346554412474315	0.343595694495478	0.0021	0.0031	0.0256	0.137	0.0077	0.1519	0.1878	0.0136	0.0021	0.0097	0.0063	0.0149	0.003	0.0095	0.0227	0.1302	0.1399	0.0033	0.0011	0.0192	0.0382	0.0169	0.0128	0.0225	0.0102	0.0023
2	rs79344481	239976598	0.83	0.326509998324372	0.79	0.597486775499064	0.034668206842188	0.343595694495478	0.0021	0.0031	0.0256	0.137	0.0077	0.1519	0.1878	0.0136	0.0021	0.0097	0.0063	0.0149	0.003	0.0095	0.0227	0.1302	0.1399	0.0033	0.0011	0.0192	0.0382	0.0169	0.0128	0.0225	0.0102	0.0023
2	rs60471431	239978210	0.83	0.326509998324372	0.79	0.597486775499064	0.0471330183335778	0.37518193789137	0.0021	0.003	0.0257	0.1369	0.0076	0.1519	0.1873	0.0136	0.002	0.0096	0.0064	0.0149	0.003	0.01	0.0227	0.1295	0.1398	0.0033	0.0011	0.0197	0.0383	0.0169	0.0131	0.0223	0.0104	0.0023
2	rs2100172	239984178	0.82	0.36720095628419	0.79	0.597486775499064	0.0697105214506588	0.408702839108237	0.0022	0.003	0.0257	0.1368	0.0076	0.1519	0.1868	0.0137	0.0019	0.0095	0.0064	0.015	0.0031	0.0104	0.0227	0.1286	0.1398	0.0033	0.0011	0.0202	0.0386	0.0169	0.0133	0.0222	0.0106	0.0024
2	rs74430364	239988977	0.82	0.36720095628419	0.79	0.597486775499064	0.0790704623239666	0.418087408819509	0.0022	0.003	0.0257	0.1369	0.0076	0.1516	0.1868	0.0138	0.0019	0.0095	0.0064	0.015	0.003	0.0107	0.0226	0.1281	0.1398	0.0034	0.0011	0.0204	0.0386	0.017	0.0134	0.0221	0.0107	0.0024
2	rs72996159	239996265	0.81	0.411214762386647	0.81	0.49521423796015	0.140739249316416	0.465717630743578	0.0023	0.003	0.0256	0.1372	0.0076	0.1507	0.1865	0.0138	0.0018	0.0092	0.0064	0.0152	0.003	0.0115	0.0223	0.1265	0.14	0.0035	0.0011	0.0209	0.0387	0.0173	0.0138	0.0218	0.0112	0.0025
2	rs3791370	240001331	0.8	0.458652199356866	0.81	0.49521423796015	0.254421935890704	0.554232561640227	0.0024	0.0031	0.0255	0.1374	0.0076	0.1501	0.1864	0.0139	0.0018	0.0092	0.0064	0.0153	0.0029	0.0121	0.0221	0.1255	0.1401	0.0037	0.0011	0.0212	0.0388	0.0176	0.0141	0.0217	0.0115	0.0025
2	rs62189540	240001963	0.8	0.458652199356866	0.81	0.49521423796015	0.26968115425873	0.578830906604055	0.0025	0.0031	0.0257	0.1375	0.0076	0.15	0.1864	0.0139	0.0018	0.0092	0.0064	0.0153	0.0029	0.0122	0.0221	0.1253	0.14	0.0037	0.0011	0.0212	0.0388	0.0176	0.0142	0.0217	0.0115	0.0025
2	rs61754649	240003813	0.8	0.458652199356866	0.81	0.49521423796015	0.350393953698651	0.663350387427921	0.0025	0.0031	0.0259	0.1376	0.0078	0.1496	0.1863	0.0139	0.0018	0.0092	0.0065	0.0155	0.0029	0.0124	0.0223	0.1244	0.1398	0.0038	0.0011	0.0213	0.0387	0.0179	0.0145	0.0217	0.0115	0.0025
2	rs1063639	240003870	0.8	0.458652199356866	0.81	0.49521423796015	0.365937973581235	0.686480389306903	0.0025	0.0031	0.0259	0.1376	0.0078	0.1496	0.1863	0.0139	0.0018	0.0092	0.0065	0.0155	0.0029	0.0124	0.0223	0.1243	0.1398	0.0038	0.0011	0.0213	0.0387	0.0179	0.0145	0.0217	0.0115	0.0025
2	rs10168964	240003873	0.8	0.458652199356866	0.81	0.49521423796015	0.363942370937723	0.691068644380768	0.0025	0.0031	0.0259	0.1376	0.0078	0.1496	0.1864	0.0139	0.0018	0.0092	0.0065	0.0155	0.0029	0.0124	0.0223	0.1243	0.1398	0.0038	0.0011	0.0213	0.0387	0.0179	0.0145	0.0217	0.0115	0.0025
2	rs10185553	240004124	0.8	0.458652199356866	0.81	0.49521423796015	0.369403004889658	0.702197647263832	0.0025	0.0031	0.0258	0.1376	0.0078	0.1496	0.1867	0.0139	0.0018	0.0091	0.0065	0.0155	0.0029	0.0124	0.0223	0.1242	0.1398	0.0038	0.0011	0.0213	0.0386	0.0178	0.0146	0.0217	0.0114	0.0025
2	rs112513490	240004153	0.8	0.458652199356866	0.81	0.49521423796015	0.364912506946837	0.698335068600394	0.0025	0.0031	0.0258	0.1376	0.0078	0.1496	0.1868	0.0139	0.0018	0.0091	0.0065	0.0155	0.0029	0.0124	0.0223	0.1242	0.1398	0.0038	0.0011	0.0213	0.0386	0.0178	0.0146	0.0217	0.0114	0.0025
2	rs3791372	240004807	0.8	0.458652199356866	0.81	0.49521423796015	0.337887570016311	0.696999137776125	0.0025	0.0031	0.0258	0.1381	0.0078	0.1493	0.1869	0.0139	0.002	0.0091	0.0065	0.0155	0.0026	0.0123	0.0222	0.1242	0.1398	0.0038	0.0011	0.0213	0.0387	0.0177	0.0147	0.0214	0.0115	0.0025
2	rs115464353	240009434	0.79	0.509607847349147	0.81	0.49521423796015	0.330978748320898	0.773275215651489	0.0026	0.0032	0.0254	0.139	0.0077	0.1491	0.1869	0.0141	0.002	0.0092	0.0064	0.0151	0.0025	0.0126	0.0217	0.1234	0.1401	0.0037	0.001	0.0213	0.0389	0.0178	0.0153	0.0215	0.0114	0.0025
2	rs12472246	240012584	0.79	0.509607847349147	0.81	0.49521423796015	0.397946794025112	0.85989781933579	0.0027	0.0033	0.025	0.1396	0.0077	0.149	0.1868	0.0142	0.002	0.0092	0.0063	0.0149	0.0024	0.0129	0.0213	0.1227	0.1403	0.0037	0.001	0.0214	0.039	0.0179	0.0157	0.0215	0.0114	0.0024
2	rs111473968	240016119	0.78	0.56417027826485	0.81	0.49521423796015	0.411760321307446	0.878260123492477	0.0028	0.0034	0.0248	0.1398	0.0077	0.1489	0.1871	0.0143	0.002	0.0093	0.0062	0.0149	0.0023	0.0127	0.0211	0.1225	0.1408	0.0037	0.001	0.0212	0.039	0.018	0.0157	0.0217	0.0113	0.0024
2	rs72996181	240016164	0.78	0.56417027826485	0.81	0.49521423796015	0.412563357641876	0.880131916259749	0.0028	0.0034	0.0248	0.1398	0.0077	0.1489	0.1871	0.0143	0.002	0.0093	0.0062	0.0149	0.0023	0.0127	0.0211	0.1225	0.1408	0.0037	0.001	0.0212	0.039	0.018	0.0157	0.0217	0.0113	0.0024
2	rs2291188	240016177	0.78	0.56417027826485	0.81	0.49521423796015	0.412563357641876	0.884814949486019	0.0028	0.0034	0.0248	0.1398	0.0077	0.1489	0.1871	0.0143	0.002	0.0093	0.0062	0.0149	0.0023	0.0127	0.0211	0.1225	0.1408	0.0037	0.001	0.0212	0.039	0.018	0.0157	0.0217	0.0113	0.0024
2	rs77969718	240018796	0.78	0.56417027826485	0.81	0.49521423796015	0.38177214825231	0.909718706925826	0.0028	0.0034	0.0248	0.1398	0.0077	0.1489	0.1871	0.0143	0.002	0.0093	0.0063	0.0149	0.0023	0.0125	0.0211	0.1224	0.1408	0.0037	0.001	0.0212	0.039	0.018	0.0157	0.0218	0.0113	0.0024
2	rs3791382	240018812	0.78	0.56417027826485	0.81	0.49521423796015	0.330107567935286	0.944561577581771	0.0029	0.0034	0.0248	0.1392	0.0076	0.149	0.1869	0.0146	0.0021	0.0093	0.0065	0.0149	0.0023	0.0124	0.0211	0.1223	0.1408	0.0038	0.001	0.0212	0.039	0.0183	0.0157	0.0218	0.0113	0.0024
2	rs6715517	240021738	0.78	0.56417027826485	0.81	0.49521423796015	0.278169315082751	0.968675212661196	0.0029	0.0034	0.0248	0.1393	0.0076	0.1491	0.187	0.0147	0.0021	0.0093	0.0066	0.0149	0.0023	0.0121	0.0211	0.1224	0.1406	0.0038	0.001	0.0212	0.039	0.0183	0.0158	0.0217	0.0112	0.0024
2	rs115175731	240026374	0.78	0.56417027826485	0.81	0.49521423796015	0.261470732624074	0.994345275460739	0.0029	0.0034	0.0249	0.1395	0.0075	0.1491	0.187	0.0147	0.0021	0.0094	0.0066	0.015	0.0022	0.0121	0.0208	0.1228	0.14	0.0037	0.001	0.0213	0.0389	0.0183	0.0159	0.0219	0.0112	0.0023
2	rs747787	240032319	0.78	0.56417027826485	0.81	0.49521423796015	0.321966959486064	1.12996083050175	0.0029	0.0034	0.0249	0.1398	0.0076	0.149	0.187	0.0148	0.0021	0.0095	0.0067	0.0152	0.0021	0.0122	0.0206	0.1231	0.1393	0.0036	0.0011	0.0214	0.0388	0.0184	0.0161	0.0219	0.0113	0.0022
2	rs77952720	240038005	0.78	0.56417027826485	0.81	0.49521423796015	0.230347907417457	1.06773812693512	0.0028	0.0034	0.025	0.1395	0.0075	0.1494	0.1868	0.0148	0.0021	0.0096	0.0068	0.0156	0.0021	0.0117	0.0205	0.123	0.1394	0.0036	0.0011	0.0217	0.0387	0.0185	0.016	0.0216	0.0114	0.0021
2	rs3791423	240038687	0.78	0.56417027826485	0.81	0.49521423796015	0.235569513290487	1.08802704081022	0.0028	0.0034	0.025	0.1395	0.0075	0.1494	0.1868	0.0148	0.0021	0.0096	0.0069	0.0157	0.002	0.0116	0.0205	0.1229	0.1394	0.0036	0.0011	0.0218	0.0387	0.0185	0.016	0.0215	0.0115	0.0021
2	rs3791425	240039119	0.78	0.56417027826485	0.81	0.49521423796015	0.231319373318746	1.11442609175716	0.0028	0.0034	0.025	0.1394	0.0075	0.1494	0.1867	0.0148	0.0021	0.0096	0.0069	0.0158	0.002	0.0116	0.0205	0.1229	0.1394	0.0036	0.0011	0.0218	0.0387	0.0185	0.016	0.0216	0.0115	0.002
2	rs62190761	240042254	0.76	0.684441169424083	0.81	0.49521423796015	0.34450393215242	1.24409448717708	0.0024	0.0036	0.0248	0.1393	0.0074	0.1481	0.1858	0.0152	0.0018	0.0097	0.0076	0.0164	0.0019	0.0117	0.0208	0.122	0.1392	0.0034	0.001	0.0229	0.0396	0.0188	0.0174	0.0209	0.0115	0.002
2	rs3791438	240042426	0.77	0.622422290089237	0.81	0.49521423796015	0.330005154847749	1.28183569038927	0.0024	0.0036	0.0247	0.1392	0.0072	0.1479	0.1856	0.0151	0.0018	0.0097	0.0076	0.0164	0.0019	0.0115	0.0207	0.1224	0.1394	0.0033	0.001	0.0231	0.0398	0.0188	0.0175	0.021	0.0115	0.002
2	rs3828205	240043046	0.76	0.684441169424083	0.81	0.49521423796015	0.285611850621548	1.35670371974241	0.0025	0.0035	0.0252	0.1392	0.0073	0.1469	0.1843	0.0153	0.0018	0.0096	0.0077	0.0166	0.0018	0.0111	0.0204	0.1225	0.1408	0.0031	0.001	0.0235	0.0405	0.0182	0.0177	0.0209	0.0116	0.0019
2	rs9678428	240045724	0.76	0.684441169424083	0.8	0.544775224122235	0.0995796973094717	1.34859374639049	0.0024	0.0035	0.0252	0.1402	0.0072	0.1492	0.1862	0.0154	0.0015	0.0093	0.0079	0.0158	0.0015	0.0095	0.0194	0.1218	0.1431	0.0026	0.001	0.0234	0.0402	0.0173	0.0176	0.0211	0.0109	0.0017
2	rs11682879	240045761	0.76	0.684441169424083	0.8	0.544775224122235	0.101388140206047	1.36126914372325	0.0024	0.0035	0.0252	0.1402	0.0072	0.1492	0.1862	0.0154	0.0015	0.0093	0.0079	0.0158	0.0015	0.0095	0.0194	0.1218	0.1431	0.0026	0.001	0.0234	0.0402	0.0173	0.0176	0.0211	0.0109	0.0017
2	rs62190762	240046148	0.76	0.684441169424083	0.8	0.544775224122235	0.0850696758201637	1.29910033207485	0.0024	0.0035	0.0252	0.1404	0.0072	0.1493	0.1863	0.0154	0.0015	0.0092	0.0079	0.0157	0.0015	0.0094	0.0193	0.1218	0.1432	0.0025	0.001	0.0235	0.0402	0.0172	0.0175	0.021	0.0109	0.0017
2	rs3791458	240050923	0.76	0.684441169424083	0.8	0.544775224122235	0.0943257360004696	1.42238162324571	0.0024	0.0035	0.0253	0.1419	0.0069	0.1502	0.1874	0.0155	0.0014	0.0089	0.0079	0.0155	0.0014	0.009	0.0187	0.1216	0.144	0.0023	9e-04	0.0236	0.0402	0.0166	0.0175	0.0208	0.0103	0.0016
2	rs73000137	240054995	0.76	0.684441169424083	0.8	0.544775224122235	0.0709035182343164	1.33273540054713	0.0024	0.0035	0.0252	0.1421	0.0068	0.1504	0.1877	0.0155	0.0014	0.0088	0.0078	0.0154	0.0014	0.0089	0.0186	0.1214	0.1445	0.0022	9e-04	0.0236	0.0402	0.0164	0.0175	0.0207	0.0101	0.0016
2	rs35291459	240055966	0.76	0.684441169424083	0.8	0.544775224122235	0.063826134677499	1.31253685626915	0.0024	0.0035	0.0252	0.1422	0.0068	0.1505	0.1879	0.0155	0.0014	0.0088	0.0078	0.0155	0.0014	0.0088	0.0186	0.1214	0.1446	0.0022	9e-04	0.0236	0.0402	0.0164	0.0175	0.0207	0.0098	0.0016
2	rs74003704	240058160	0.76	0.684441169424083	0.8	0.544775224122235	0.062636446215624	1.31455435843944	0.0024	0.0035	0.0251	0.1422	0.0068	0.1506	0.188	0.0155	0.0015	0.0087	0.0078	0.0155	0.0014	0.0087	0.0186	0.1213	0.1449	0.0022	9e-04	0.0236	0.0401	0.0163	0.0175	0.0207	0.0097	0.0016
2	rs6759400	240058585	0.76	0.684441169424083	0.8	0.544775224122235	0.0618578012696603	1.31018376875277	0.0024	0.0035	0.0251	0.1423	0.0068	0.1506	0.188	0.0155	0.0015	0.0087	0.0078	0.0155	0.0014	0.0087	0.0186	0.1212	0.145	0.0022	9e-04	0.0235	0.0401	0.0163	0.0175	0.0207	0.0097	0.0016
2	rs113366577	240058804	0.76	0.684441169424083	0.8	0.544775224122235	0.0603755613601403	1.3182544757713	0.0024	0.0035	0.0251	0.1423	0.0068	0.1507	0.188	0.0155	0.0015	0.0087	0.0078	0.0155	0.0014	0.0087	0.0186	0.1212	0.145	0.0022	9e-04	0.0235	0.0401	0.0162	0.0175	0.0207	0.0097	0.0016
2	rs3791471	240059625	0.76	0.684441169424083	0.8	0.544775224122235	0.0595971899900357	1.29943595797401	0.0024	0.0035	0.0251	0.1423	0.0068	0.1507	0.188	0.0155	0.0015	0.0087	0.0078	0.0155	0.0014	0.0087	0.0185	0.1211	0.1452	0.0022	9e-04	0.0235	0.0401	0.0162	0.0175	0.0207	0.0096	0.0016
2	rs77796714	240061229	0.76	0.684441169424083	0.8	0.544775224122235	0.0449604330881055	1.25326128452115	0.0024	0.0034	0.025	0.1424	0.0066	0.1523	0.1883	0.0154	0.0015	0.0084	0.0077	0.0156	0.0014	0.0086	0.018	0.1209	0.1458	0.002	0.001	0.0234	0.0398	0.0158	0.0174	0.0207	0.0093	0.0017
2	rs3791476	240061735	0.76	0.684441169424083	0.8	0.544775224122235	0.0517228338102882	1.2676181400764	0.0025	0.0034	0.0249	0.1426	0.0066	0.1529	0.1884	0.0153	0.0015	0.0083	0.0076	0.0156	0.0014	0.0085	0.0178	0.121	0.146	0.002	0.0011	0.0234	0.0396	0.0157	0.0174	0.0207	0.0091	0.0018
2	rs3791484	240067229	0.75	0.750298972197586	0.8	0.544775224122235	0.0498163249016025	1.00955285407285	0.0027	0.0037	0.0249	0.1445	0.0064	0.1558	0.1889	0.0149	0.0016	0.0078	0.0073	0.0165	0.0015	0.0083	0.016	0.1193	0.1478	0.0019	0.0012	0.023	0.0384	0.0151	0.017	0.02	0.0085	0.0021
2	rs10189342	240070419	0.75	0.750298972197586	0.8	0.544775224122235	0.0575000508079335	1.00778970435954	0.0029	0.0037	0.0249	0.1447	0.0063	0.156	0.1888	0.0147	0.0016	0.0077	0.0073	0.0165	0.0016	0.0083	0.0158	0.1195	0.1481	0.0019	0.0012	0.0229	0.0382	0.015	0.017	0.02	0.0084	0.0021
2	rs3828213	240071245	0.75	0.750298972197586	0.8	0.544775224122235	0.0601710556747448	1.05026636161603	0.0028	0.0038	0.025	0.1448	0.0062	0.1564	0.1902	0.0146	0.0016	0.0073	0.0071	0.0163	0.0016	0.0081	0.0155	0.1192	0.1491	0.0018	0.0012	0.0226	0.0378	0.0151	0.0169	0.0199	0.0083	0.0022
2	rs3791495	240073103	0.75	0.750298972197586	0.8	0.544775224122235	0.0572301806711355	0.965654490070854	0.0026	0.0038	0.025	0.1463	0.006	0.1575	0.1913	0.014	0.0015	0.0069	0.0068	0.0159	0.0016	0.0076	0.0145	0.1191	0.1506	0.0016	0.001	0.0221	0.0383	0.0149	0.0167	0.0196	0.0078	0.0021
2	rs116656616	240074154	0.75	0.750298972197586	0.8	0.544775224122235	0.0432722320276809	0.877012713973667	0.0026	0.0038	0.025	0.1466	0.0059	0.1579	0.1923	0.014	0.0015	0.0068	0.0066	0.0157	0.0017	0.0074	0.0144	0.1189	0.1512	0.0016	0.001	0.0219	0.0382	0.0148	0.0163	0.0195	0.0077	0.0021
2	rs115073460	240074400	0.75	0.750298972197586	0.8	0.544775224122235	0.0426946880435627	0.910032848171727	0.0026	0.0038	0.025	0.1466	0.0059	0.1581	0.1925	0.014	0.0015	0.0067	0.0066	0.0156	0.0017	0.0074	0.0143	0.1189	0.1514	0.0016	0.001	0.0219	0.0382	0.0148	0.0163	0.0195	0.0077	0.0021
2	rs895815	240079453	0.75	0.750298972197586	0.8	0.544775224122235	0.0497999575847439	0.915219321647906	0.0025	0.0038	0.0249	0.1471	0.0058	0.1587	0.1936	0.0137	0.0014	0.0066	0.0064	0.0153	0.0018	0.0072	0.0141	0.1187	0.1521	0.0015	9e-04	0.0217	0.038	0.0146	0.0161	0.0194	0.0074	0.002
2	rs75234385	240084651	0.75	0.750298972197586	0.8	0.544775224122235	0.0384687001939781	0.888252385769963	0.0025	0.0037	0.025	0.1472	0.0056	0.159	0.1937	0.0137	0.0014	0.0065	0.0062	0.0153	0.0018	0.0072	0.0141	0.1191	0.1522	0.0015	9e-04	0.0216	0.0379	0.0145	0.016	0.0193	0.0073	0.002
2	rs79683313	240087292	0.75	0.750298972197586	0.8	0.544775224122235	0.0369529390403768	0.879195918189037	0.0025	0.0037	0.0251	0.1473	0.0055	0.1595	0.194	0.0135	0.0015	0.0064	0.006	0.0154	0.0018	0.0071	0.0141	0.1197	0.1524	0.0014	0.001	0.0214	0.0377	0.0144	0.0158	0.0191	0.0072	0.0019
2	rs1448430	240092739	0.75	0.750298972197586	0.8	0.544775224122235	0.0371267176002084	0.886533328746118	0.0025	0.0037	0.0252	0.1473	0.0055	0.1597	0.194	0.0135	0.0015	0.0063	0.0059	0.0154	0.0018	0.0071	0.0141	0.1198	0.1525	0.0014	0.001	0.0213	0.0376	0.0144	0.0158	0.0191	0.0071	0.0019
2	rs75898663	240099098	0.75	0.750298972197586	0.8	0.544775224122235	0.0346044116025052	0.817419654651433	0.0025	0.0037	0.0253	0.1474	0.0053	0.1601	0.1937	0.0134	0.0015	0.0062	0.0059	0.0154	0.0019	0.007	0.0141	0.1204	0.1527	0.0013	0.001	0.0212	0.0374	0.0143	0.0156	0.019	0.007	0.0019
2	rs3791536	240101713	0.75	0.750298972197586	0.8	0.544775224122235	0.0381130680555567	0.785595007553054	0.0025	0.0037	0.0253	0.1474	0.0052	0.1604	0.1935	0.0133	0.0015	0.0061	0.0058	0.0154	0.0019	0.007	0.0142	0.1208	0.1529	0.0012	0.001	0.0211	0.0372	0.0142	0.0155	0.019	0.007	0.0019
2	rs621578	240103785	0.75	0.750298972197586	0.8	0.544775224122235	0.0395773054438728	0.785442656958849	0.0024	0.0036	0.0251	0.1476	0.0051	0.1607	0.1932	0.0132	0.0016	0.0059	0.0057	0.0154	0.0019	0.007	0.0143	0.1212	0.1532	0.0014	0.001	0.0212	0.0372	0.0141	0.0154	0.0192	0.0069	0.0018
2	rs506324	240104346	0.75	0.750298972197586	0.8	0.544775224122235	0.0421808878358583	0.811125376566293	0.0024	0.0036	0.0251	0.1476	0.0051	0.1607	0.1932	0.0132	0.0017	0.0059	0.0057	0.0154	0.0019	0.007	0.0143	0.1212	0.1532	0.0014	0.001	0.0213	0.0372	0.014	0.0154	0.0192	0.0069	0.0018
2	rs3791553	240109477	0.75	0.750298972197586	0.8	0.544775224122235	0.04120916961389	0.820339986578399	0.0023	0.0036	0.0253	0.1464	0.0051	0.1608	0.1934	0.0132	0.0017	0.0059	0.0057	0.0155	0.0019	0.0072	0.0143	0.1212	0.1539	0.0014	0.001	0.0212	0.0373	0.014	0.0153	0.0192	0.0068	0.0017
2	rs78342382	240114736	0.75	0.750298972197586	0.8	0.544775224122235	0.0328388920269688	0.766449062589545	0.0023	0.0036	0.0254	0.146	0.0051	0.1607	0.1933	0.0132	0.0016	0.0058	0.0057	0.0154	0.0018	0.0073	0.0143	0.1215	0.1547	0.0014	0.0011	0.0211	0.037	0.014	0.0153	0.0192	0.0068	0.0016
2	rs34570074	240118987	0.75	0.750298972197586	0.8	0.544775224122235	0.0347193019665204	0.796580801677904	0.0023	0.0035	0.0255	0.1457	0.0051	0.1607	0.1931	0.0133	0.0016	0.0058	0.0057	0.0154	0.0017	0.0075	0.0143	0.1218	0.155	0.0014	0.0012	0.0211	0.0369	0.0139	0.0152	0.0191	0.0069	0.0016
2	rs11675596	240120202	0.76	0.684441169424083	0.8	0.544775224122235	0.0418455626024826	0.816651510829801	0.0022	0.0034	0.0258	0.1453	0.0051	0.1606	0.1927	0.0133	0.0016	0.0055	0.0057	0.0152	0.0017	0.0076	0.0143	0.1218	0.1557	0.0013	0.0013	0.0212	0.0374	0.0139	0.0151	0.0191	0.0069	0.0015
2	rs583445	240120962	0.76	0.684441169424083	0.8	0.544775224122235	0.0486310225556805	0.834357033955666	0.0022	0.0034	0.026	0.1452	0.0051	0.1607	0.1922	0.0133	0.0016	0.0054	0.0058	0.0152	0.0017	0.0076	0.0144	0.1217	0.1559	0.0013	0.0013	0.0212	0.0376	0.0139	0.0151	0.0192	0.0069	0.0015
2	rs56334331	240121242	0.75	0.750298972197586	0.8	0.544775224122235	0.0463179239569251	0.823724156093798	0.0022	0.0034	0.026	0.1459	0.0051	0.1601	0.1923	0.0133	0.0016	0.0054	0.0058	0.0152	0.0016	0.0076	0.0144	0.1219	0.1559	0.0013	0.0013	0.0212	0.0375	0.0139	0.015	0.0192	0.0069	0.0015
2	rs55659837	240121284	0.75	0.750298972197586	0.8	0.544775224122235	0.0477188736407075	0.82157025495164	0.0022	0.0034	0.0261	0.1459	0.0051	0.1602	0.192	0.0133	0.0016	0.0054	0.0058	0.0152	0.0016	0.0076	0.0144	0.122	0.1561	0.0013	0.0013	0.0212	0.0376	0.0134	0.0151	0.0192	0.0069	0.0015
2	rs115331693	240121997	0.75	0.750298972197586	0.8	0.544775224122235	0.0433317674600799	0.824031952889928	0.0021	0.0034	0.0261	0.1461	0.0051	0.16	0.192	0.0134	0.0015	0.0054	0.0058	0.0151	0.0015	0.0076	0.0144	0.1221	0.1563	0.0013	0.0012	0.0212	0.0375	0.0134	0.015	0.0196	0.0069	0.0014
2	rs566435	240122344	0.75	0.750298972197586	0.8	0.544775224122235	0.0456511747441936	0.847030063074303	0.002	0.0034	0.0261	0.1461	0.0051	0.16	0.192	0.0134	0.0015	0.0054	0.0058	0.0151	0.0015	0.0076	0.0144	0.1221	0.1564	0.0013	0.0012	0.0212	0.0375	0.0134	0.015	0.0196	0.0069	0.0014
2	rs114624048	240124795	0.76	0.684441169424083	0.8	0.544775224122235	0.0418019596153783	0.863936899875546	0.002	0.0033	0.0261	0.1462	0.0051	0.1601	0.192	0.0134	0.0014	0.0054	0.0058	0.0151	0.0015	0.0076	0.0145	0.1219	0.1565	0.0013	0.0012	0.0212	0.0375	0.0134	0.0149	0.0196	0.0069	0.0014
2	rs77292335	240125294	0.76	0.684441169424083	0.79	0.597486775499064	0.0406649282638807	0.858500585268316	0.002	0.0033	0.0261	0.1462	0.0051	0.1601	0.192	0.0134	0.0014	0.0054	0.0058	0.0151	0.0015	0.0076	0.0145	0.1219	0.1566	0.0013	0.0012	0.0212	0.0375	0.0134	0.0149	0.0196	0.0069	0.0014
2	rs3791591	240126224	0.76	0.684441169424083	0.79	0.597486775499064	0.0387990030727384	0.872338160888234	0.002	0.0033	0.0261	0.1462	0.0051	0.1602	0.192	0.0134	0.0014	0.0054	0.0058	0.0151	0.0015	0.0076	0.0145	0.1217	0.1567	0.0013	0.0012	0.0212	0.0374	0.0134	0.0149	0.0196	0.0069	0.0014
2	rs3791594	240127549	0.76	0.684441169424083	0.79	0.597486775499064	0.0386611400522279	0.87249389690651	0.002	0.0033	0.0261	0.1462	0.0051	0.1603	0.1919	0.0134	0.0014	0.0054	0.0058	0.0151	0.0015	0.0076	0.0145	0.1217	0.1568	0.0013	0.0012	0.0212	0.0374	0.0134	0.0149	0.0196	0.0069	0.0015
2	rs57670709	240128115	0.76	0.684441169424083	0.79	0.597486775499064	0.0389372048096054	0.87763637345661	0.002	0.0033	0.0261	0.1462	0.0051	0.1603	0.1919	0.0134	0.0014	0.0054	0.0058	0.0151	0.0015	0.0076	0.0145	0.1217	0.1568	0.0013	0.0012	0.0212	0.0374	0.0134	0.0149	0.0196	0.0069	0.0015
2	rs58257701	240129006	0.76	0.684441169424083	0.78	0.653412240020304	0.0390064328069295	0.881224170755779	0.002	0.0033	0.0261	0.1462	0.0051	0.1603	0.192	0.0134	0.0014	0.0054	0.0058	0.0151	0.0015	0.0076	0.0145	0.1217	0.1568	0.0013	0.0012	0.0213	0.0373	0.0133	0.0149	0.0196	0.0068	0.0015
2	rs80114648	240129232	0.76	0.684441169424083	0.78	0.653412240020304	0.0432276171417308	0.882472799745823	0.002	0.0033	0.0261	0.1459	0.0051	0.1603	0.1919	0.0135	0.0014	0.0054	0.0058	0.0153	0.0015	0.0076	0.0143	0.1217	0.1568	0.0012	0.0012	0.0213	0.0373	0.0135	0.0148	0.0197	0.0069	0.0015
2	rs55930275	240131096	0.76	0.684441169424083	0.78	0.653412240020304	0.0399845499139833	0.849817249439167	0.002	0.0032	0.0261	0.1459	0.0051	0.1604	0.192	0.0135	0.0014	0.0054	0.0058	0.0153	0.0015	0.0075	0.0143	0.1218	0.1569	0.0012	0.0012	0.0213	0.0373	0.0135	0.0147	0.0196	0.0069	0.0015
2	rs3791600	240132981	0.76	0.684441169424083	0.78	0.653412240020304	0.0393956781503548	0.845018277130196	0.002	0.0032	0.0261	0.1459	0.0051	0.1604	0.1921	0.0134	0.0014	0.0054	0.0057	0.0153	0.0015	0.0075	0.0143	0.1218	0.157	0.0012	0.0012	0.0213	0.0373	0.0135	0.0147	0.0196	0.0068	0.0015
2	rs3791603	240134053	0.76	0.684441169424083	0.79	0.597486775499064	0.0400973985616151	0.856328042244188	0.002	0.0032	0.0261	0.1459	0.0051	0.1604	0.1921	0.0135	0.0014	0.0054	0.0057	0.0153	0.0015	0.0075	0.0143	0.1217	0.157	0.0012	0.0012	0.0213	0.0374	0.0135	0.0147	0.0196	0.0068	0.0015
2	rs3791605	240134400	0.76	0.684441169424083	0.79	0.597486775499064	0.040083280515324	0.852141352454654	0.002	0.0032	0.0261	0.1459	0.0051	0.1604	0.1921	0.0135	0.0014	0.0054	0.0057	0.0153	0.0015	0.0075	0.0143	0.1217	0.157	0.0012	0.0012	0.0213	0.0374	0.0135	0.0147	0.0196	0.0068	0.0015
2	rs3791607	240135252	0.76	0.684441169424083	0.79	0.597486775499064	0.0393677865433222	0.84254359773918	0.002	0.0032	0.0261	0.1459	0.0051	0.1604	0.1923	0.0134	0.0014	0.0054	0.0057	0.0153	0.0015	0.0075	0.0143	0.1215	0.1571	0.0012	0.0012	0.0213	0.0373	0.0135	0.0147	0.0196	0.0068	0.0015
2	rs76417406	240138955	0.76	0.684441169424083	0.79	0.597486775499064	0.0327529183380116	0.777073152886442	0.002	0.0032	0.0262	0.146	0.0051	0.1606	0.1922	0.0134	0.0014	0.0054	0.0057	0.0153	0.0015	0.0075	0.0143	0.1215	0.1572	0.0012	0.0012	0.0213	0.0373	0.0135	0.0145	0.0196	0.0068	0.0015
2	rs574636	240142766	0.76	0.684441169424083	0.79	0.597486775499064	0.0316735192731442	0.742435899561548	0.002	0.0031	0.0264	0.1465	0.0052	0.1616	0.1915	0.0133	0.0014	0.0055	0.0057	0.0152	0.0015	0.0075	0.0142	0.1214	0.1577	0.0011	0.0012	0.0213	0.0369	0.0134	0.0139	0.0194	0.0067	0.0015
2	rs11685880	240145638	0.77	0.622422290089237	0.79	0.597486775499064	0.0288876210200362	0.70591616269698	0.0019	0.0031	0.0264	0.1467	0.0052	0.1626	0.1912	0.0132	0.0013	0.0055	0.0058	0.0151	0.0014	0.0076	0.0142	0.1214	0.1576	0.0012	0.0013	0.0211	0.0369	0.0132	0.0139	0.0192	0.0065	0.0015
2	rs72988622	240146546	0.77	0.622422290089237	0.79	0.597486775499064	0.0288202746872141	0.712471391142564	0.0019	0.0031	0.0264	0.1467	0.0052	0.1626	0.1912	0.0132	0.0013	0.0055	0.0058	0.015	0.0014	0.0076	0.0142	0.1214	0.1576	0.0012	0.0013	0.0211	0.0369	0.0132	0.0139	0.0192	0.0065	0.0015
2	rs116475570	240151802	0.77	0.622422290089237	0.79	0.597486775499064	0.0282965632466178	0.713067990685926	0.0019	0.0031	0.0265	0.1468	0.0053	0.1627	0.1912	0.0132	0.0013	0.0055	0.0058	0.015	0.0013	0.0076	0.0142	0.1214	0.1576	0.0012	0.0013	0.021	0.0369	0.0132	0.0139	0.0191	0.0064	0.0015
2	rs3791623	240155662	0.77	0.622422290089237	0.79	0.597486775499064	0.0293053823369128	0.736271031231233	0.0019	0.0031	0.0265	0.1468	0.0053	0.1629	0.1912	0.0132	0.0013	0.0055	0.0058	0.015	0.0013	0.0076	0.0142	0.1215	0.1576	0.0012	0.0013	0.021	0.0369	0.0132	0.0139	0.0191	0.0064	0.0015
2	rs11887902	240165147	0.77	0.622422290089237	0.79	0.597486775499064	0.0319138756298576	0.72143202272451	0.0018	0.0031	0.0266	0.147	0.0053	0.1635	0.1916	0.0131	0.0013	0.0056	0.0058	0.015	0.0013	0.0077	0.0142	0.1207	0.1576	0.0012	0.0013	0.021	0.0369	0.0131	0.0139	0.019	0.0063	0.0015
2	rs58616279	240171382	0.77	0.622422290089237	0.79	0.597486775499064	0.0276378298527474	0.658365309135159	0.0018	0.003	0.0265	0.1469	0.0053	0.1637	0.1916	0.013	0.0012	0.0056	0.0058	0.0149	0.0013	0.0076	0.0142	0.1206	0.1577	0.0012	0.0013	0.0209	0.0369	0.0131	0.0138	0.019	0.0063	0.0015
2	rs114762890	240174301	0.77	0.622422290089237	0.79	0.597486775499064	0.0275508278076204	0.655583300460394	0.0018	0.003	0.0266	0.1469	0.0053	0.1637	0.1917	0.013	0.0012	0.0056	0.0058	0.0149	0.0013	0.0076	0.0143	0.1206	0.1577	0.0012	0.0013	0.0209	0.0369	0.0131	0.0138	0.019	0.0063	0.0015
2	rs10193575	240176498	0.77	0.622422290089237	0.79	0.597486775499064	0.0273125739946581	0.651488453204774	0.0018	0.003	0.0266	0.1469	0.0053	0.1637	0.1917	0.0131	0.0012	0.0056	0.0058	0.0149	0.0013	0.0076	0.0143	0.1206	0.1577	0.0012	0.0013	0.0209	0.0369	0.0131	0.0138	0.0191	0.0063	0.0015
2	rs72988702	240179009	0.77	0.622422290089237	0.79	0.597486775499064	0.0268404596156953	0.641714224778156	0.0018	0.003	0.0266	0.1468	0.0053	0.1637	0.1917	0.013	0.0012	0.0056	0.0058	0.0149	0.0013	0.0076	0.0143	0.1206	0.1577	0.0012	0.0013	0.0209	0.0369	0.0131	0.0138	0.0191	0.0063	0.0015
2	rs60681533	240179619	0.77	0.622422290089237	0.79	0.597486775499064	0.0265536408972916	0.641714224778156	0.0018	0.003	0.0266	0.1468	0.0053	0.1637	0.1917	0.013	0.0012	0.0056	0.0058	0.0149	0.0013	0.0076	0.0143	0.1205	0.1577	0.0012	0.0013	0.0209	0.0369	0.0131	0.0138	0.0191	0.0063	0.0015
2	rs58943095	240184832	0.79	0.509607847349147	0.79	0.597486775499064	0.0194221050370028	0.552545784052689	0.0016	0.0028	0.0266	0.144	0.006	0.1677	0.1939	0.0131	7e-04	0.0069	0.0059	0.0135	0.0013	0.0077	0.0148	0.1179	0.1591	5e-04	0.0013	0.0199	0.0371	0.0128	0.0134	0.0193	0.0061	0.0013
2	rs62182099	240184882	0.79	0.509607847349147	0.79	0.597486775499064	0.0198995399298629	0.545811355570386	0.0016	0.0028	0.0266	0.1439	0.006	0.1677	0.1939	0.0131	7e-04	0.007	0.0059	0.0135	0.0013	0.0077	0.0148	0.118	0.1591	5e-04	0.0013	0.0198	0.037	0.0128	0.0133	0.0193	0.0062	0.0013
2	rs80329546	240186316	0.79	0.509607847349147	0.79	0.597486775499064	0.0227166425910903	0.530455801691143	0.0016	0.0028	0.0266	0.1435	0.006	0.1677	0.194	0.013	6e-04	0.007	0.006	0.0134	0.0013	0.0079	0.0147	0.1182	0.1593	5e-04	0.0013	0.0198	0.037	0.0128	0.0133	0.0193	0.0062	0.0013
2	rs73100732	240186336	0.79	0.509607847349147	0.79	0.597486775499064	0.0227071794448648	0.530455801691143	0.0016	0.0028	0.0266	0.1435	0.006	0.1676	0.194	0.013	6e-04	0.007	0.006	0.0134	0.0013	0.0079	0.0147	0.1182	0.1593	5e-04	0.0013	0.0198	0.037	0.0128	0.0133	0.0193	0.0062	0.0013
2	rs77269085	240193288	0.79	0.509607847349147	0.78	0.653412240020304	0.0238631315078332	0.525592907456007	0.0015	0.0028	0.0267	0.1436	0.0061	0.1676	0.1942	0.0129	6e-04	0.0071	0.006	0.0133	0.0013	0.0079	0.0147	0.1185	0.1589	5e-04	0.0013	0.0198	0.037	0.0127	0.0132	0.0192	0.0062	0.0013
2	rs59804962	240193354	0.79	0.509607847349147	0.76	0.775138689739853	0.0238827476361232	0.525592907456007	0.0015	0.0028	0.0267	0.1436	0.0061	0.1676	0.1942	0.0129	6e-04	0.0071	0.006	0.0133	0.0013	0.0079	0.0147	0.1185	0.1589	5e-04	0.0013	0.0198	0.037	0.0127	0.0132	0.0192	0.0062	0.0013
2	rs77413120	240195204	0.79	0.509607847349147	0.76	0.775138689739853	0.0244367031080496	0.5226805591824	0.0015	0.0028	0.0268	0.1435	0.0061	0.1676	0.1943	0.0129	6e-04	0.0071	0.006	0.0133	0.0013	0.0079	0.0147	0.1186	0.159	5e-04	0.0013	0.0198	0.037	0.0127	0.0132	0.0192	0.0062	0.0013
2	rs80298032	240195820	0.79	0.509607847349147	0.75	0.841047356078831	0.0245165835087824	0.51038310376115	0.0015	0.0029	0.0268	0.1431	0.0061	0.1676	0.1943	0.0129	6e-04	0.0071	0.006	0.0133	0.0013	0.0079	0.0147	0.1187	0.159	5e-04	0.0013	0.0198	0.037	0.0127	0.0132	0.0192	0.0062	0.0014
2	rs78853178	240196312	0.79	0.509607847349147	0.75	0.841047356078831	0.0247171014977867	0.510107606827484	0.0015	0.0029	0.0268	0.143	0.0061	0.1675	0.1943	0.0129	6e-04	0.0072	0.006	0.0133	0.0013	0.0079	0.0147	0.1187	0.159	5e-04	0.0013	0.0198	0.037	0.0127	0.0132	0.0192	0.0062	0.0014
2	rs56017524	240199079	0.79	0.509607847349147	0.75	0.841047356078831	0.0265642247710214	0.502134642320138	0.0015	0.0029	0.0269	0.1426	0.0061	0.1676	0.1943	0.0129	6e-04	0.0072	0.0061	0.0133	0.0013	0.008	0.0147	0.1189	0.159	5e-04	0.0013	0.0198	0.037	0.0127	0.0132	0.0191	0.0062	0.0014
2	rs79124069	240199117	0.79	0.509607847349147	0.74	0.910385700718773	0.0266065902676612	0.502134642320138	0.0015	0.0029	0.0269	0.1426	0.0061	0.1676	0.1943	0.0129	6e-04	0.0072	0.0061	0.0133	0.0013	0.008	0.0147	0.1189	0.159	5e-04	0.0013	0.0198	0.037	0.0127	0.0132	0.0191	0.0062	0.0014
2	rs78149911	240201414	0.79	0.509607847349147	0.74	0.910385700718773	0.027910966605757	0.502957951097221	0.0015	0.0029	0.0269	0.1425	0.0061	0.1675	0.1944	0.0129	6e-04	0.0073	0.0061	0.0133	0.0013	0.008	0.0147	0.119	0.1591	5e-04	0.0013	0.0198	0.037	0.0127	0.0131	0.0191	0.0062	0.0014
2	rs13414769	240201797	0.79	0.509607847349147	0.74	0.910385700718773	0.0283076353886707	0.502957951097221	0.0015	0.0029	0.0269	0.1425	0.0061	0.1675	0.1944	0.0129	6e-04	0.0073	0.0061	0.0132	0.0013	0.008	0.0147	0.119	0.1591	5e-04	0.0013	0.0198	0.037	0.0127	0.0131	0.0191	0.0062	0.0014
2	rs76138688	240201912	0.79	0.509607847349147	0.74	0.910385700718773	0.0277796233634273	0.501585960537479	0.0015	0.0029	0.0269	0.1425	0.0061	0.1675	0.1944	0.0129	6e-04	0.0073	0.0061	0.0132	0.0013	0.008	0.0147	0.119	0.1591	5e-04	0.0013	0.0198	0.037	0.0127	0.0131	0.0191	0.0062	0.0014
2	rs115781749	240204884	0.79	0.509607847349147	0.73	0.98319925910612	0.027118729576114	0.49747572597136	0.0015	0.0029	0.0269	0.1422	0.0063	0.1675	0.1943	0.0129	6e-04	0.0074	0.0062	0.0132	0.0013	0.0081	0.0146	0.119	0.1591	5e-04	0.0013	0.0197	0.0369	0.0127	0.0131	0.0191	0.0063	0.0014
2	rs114498592	240205800	0.79	0.509607847349147	0.73	0.98319925910612	0.0268511246283745	0.496928347116607	0.0015	0.0029	0.0269	0.1422	0.0063	0.1675	0.1943	0.0129	6e-04	0.0074	0.0062	0.0132	0.0013	0.0081	0.0146	0.119	0.1591	5e-04	0.0012	0.0197	0.0369	0.0127	0.0131	0.0191	0.0063	0.0014
2	rs114016060	240206485	0.79	0.509607847349147	0.73	0.98319925910612	0.0261850919353548	0.501723116668054	0.0015	0.0029	0.0269	0.1422	0.0063	0.1677	0.1943	0.0129	6e-04	0.0074	0.0062	0.0132	0.0013	0.008	0.0146	0.1189	0.1592	5e-04	0.0012	0.0196	0.037	0.0127	0.0131	0.0191	0.0063	0.0014
2	rs114565349	240206824	0.79	0.509607847349147	0.73	0.98319925910612	0.0264163233278046	0.501723116668054	0.0015	0.0029	0.027	0.1423	0.0063	0.1677	0.1942	0.0129	6e-04	0.0074	0.0062	0.0132	0.0013	0.008	0.0146	0.1189	0.1593	5e-04	0.0012	0.0197	0.037	0.0128	0.0131	0.019	0.0063	0.0014
2	rs76527817	240207517	0.79	0.509607847349147	0.73	0.98319925910612	0.0271079891659348	0.503507014144842	0.0015	0.0029	0.027	0.1423	0.0064	0.1675	0.194	0.0129	6e-04	0.0074	0.0062	0.0132	0.0013	0.008	0.0146	0.119	0.1594	5e-04	0.0012	0.0197	0.037	0.0128	0.0131	0.019	0.0063	0.0014
2	rs75092925	240208182	0.79	0.509607847349147	0.73	0.98319925910612	0.0270114613631808	0.501311676919764	0.0015	0.0029	0.027	0.1423	0.0064	0.1675	0.194	0.0129	6e-04	0.0074	0.0062	0.0132	0.0013	0.008	0.0146	0.119	0.1594	5e-04	0.0012	0.0197	0.037	0.0128	0.0131	0.019	0.0063	0.0014
2	rs12476417	240211701	0.79	0.509607847349147	0.73	0.98319925910612	0.0276269439579641	0.496654715416259	0.0015	0.0029	0.027	0.1424	0.0064	0.1676	0.1941	0.0129	6e-04	0.0075	0.0062	0.0131	0.0012	0.008	0.0145	0.119	0.1594	5e-04	0.0012	0.0196	0.037	0.0128	0.0131	0.0189	0.0063	0.0014
2	rs76104096	240214197	0.79	0.509607847349147	0.73	0.98319925910612	0.0260804645885857	0.503369734103132	0.0015	0.0029	0.027	0.1425	0.0064	0.1675	0.1941	0.013	6e-04	0.0075	0.0062	0.0131	0.0012	0.008	0.0145	0.119	0.1595	5e-04	0.0012	0.0196	0.037	0.0128	0.013	0.0189	0.0063	0.0014
2	rs78656872	240214353	0.79	0.509607847349147	0.74	0.910385700718773	0.0259761353026638	0.504468240767327	0.0015	0.0029	0.027	0.1425	0.0064	0.1675	0.1941	0.013	6e-04	0.0075	0.0062	0.0131	0.0012	0.008	0.0145	0.119	0.1595	5e-04	0.0012	0.0196	0.037	0.0128	0.013	0.0189	0.0063	0.0014
2	rs60605225	240214397	0.79	0.509607847349147	0.74	0.910385700718773	0.0260491345254186	0.504605596877098	0.0015	0.0029	0.027	0.1425	0.0064	0.1675	0.1941	0.013	6e-04	0.0075	0.0062	0.0131	0.0012	0.008	0.0145	0.119	0.1595	5e-04	0.0012	0.0196	0.037	0.0128	0.013	0.0189	0.0063	0.0014
2	rs77894910	240215539	0.79	0.509607847349147	0.75	0.841047356078831	0.0255927016758895	0.499529765467314	0.0015	0.0029	0.027	0.1425	0.0064	0.1676	0.1941	0.013	6e-04	0.0074	0.0062	0.0131	0.0012	0.008	0.0145	0.119	0.1595	5e-04	0.0012	0.0196	0.037	0.0128	0.013	0.0189	0.0063	0.0014
2	rs78165208	240219340	0.79	0.509607847349147	0.75	0.841047356078831	0.0257683692416993	0.499940832275283	0.0015	0.0029	0.0271	0.1426	0.0064	0.1677	0.1942	0.013	6e-04	0.0074	0.0061	0.0131	0.0012	0.008	0.0144	0.1189	0.1593	5e-04	0.0012	0.0196	0.037	0.0128	0.013	0.0189	0.0063	0.0014
2	rs77598126	240221420	0.79	0.509607847349147	0.75	0.841047356078831	0.0256133239945567	0.500763224320013	0.0015	0.0029	0.0271	0.1427	0.0064	0.1677	0.1942	0.013	6e-04	0.0074	0.0061	0.0131	0.0012	0.008	0.0144	0.1189	0.1593	5e-04	0.0012	0.0196	0.037	0.0128	0.013	0.019	0.0063	0.0014
2	rs78339053	240224444	0.79	0.509607847349147	0.75	0.841047356078831	0.0256236395963301	0.498707890579933	0.0015	0.0029	0.0271	0.1427	0.0064	0.1677	0.1942	0.013	6e-04	0.0074	0.0061	0.0131	0.0012	0.008	0.0144	0.1189	0.1593	5e-04	0.0012	0.0196	0.037	0.0128	0.0129	0.019	0.0063	0.0014
2	rs114667864	240230376	0.79	0.509607847349147	0.75	0.841047356078831	0.0256133239945567	0.495013734520578	0.0015	0.0029	0.0272	0.1428	0.0064	0.1679	0.1941	0.013	6e-04	0.0073	0.006	0.0131	0.0012	0.008	0.0144	0.1188	0.1595	5e-04	0.0011	0.0195	0.037	0.0128	0.0129	0.019	0.0063	0.0015
2	rs61333513	240235559	0.79	0.509607847349147	0.75	0.841047356078831	0.0253154582052024	0.494193765148481	0.0015	0.0029	0.0272	0.1428	0.0063	0.1679	0.1941	0.013	6e-04	0.0073	0.006	0.0131	0.0012	0.008	0.0145	0.1188	0.1595	5e-04	0.0011	0.0195	0.037	0.0128	0.0128	0.019	0.0062	0.0015
2	rs4851970	240239434	0.79	0.509607847349147	0.75	0.841047356078831	0.0258201993238255	0.495560573879365	0.0015	0.0029	0.0272	0.1426	0.0063	0.1682	0.1941	0.013	6e-04	0.0073	0.0059	0.0131	0.0012	0.008	0.0145	0.1188	0.1596	5e-04	0.0011	0.0195	0.037	0.0128	0.0128	0.019	0.0062	0.0015
2	rs72992643	240240962	0.79	0.509607847349147	0.75	0.841047356078831	0.0251318243103863	0.495970804679418	0.0015	0.0029	0.0272	0.1426	0.0063	0.1682	0.1941	0.013	6e-04	0.0073	0.0059	0.0131	0.0012	0.008	0.0145	0.1188	0.1596	5e-04	0.0011	0.0195	0.037	0.0128	0.0128	0.019	0.0063	0.0015
2	rs74555552	240244327	0.79	0.509607847349147	0.75	0.841047356078831	0.0235411306002965	0.497202017307601	0.0015	0.0029	0.0272	0.1425	0.0062	0.1682	0.1941	0.013	6e-04	0.0073	0.0059	0.013	0.0012	0.008	0.0146	0.1188	0.1598	5e-04	0.0011	0.0194	0.037	0.0128	0.0128	0.0191	0.0063	0.0015
2	rs148828177	240244812	0.79	0.509607847349147	0.75	0.841047356078831	0.0234054705095919	0.497065177401891	0.0015	0.0029	0.0272	0.1425	0.0062	0.1683	0.1941	0.013	6e-04	0.0073	0.0059	0.013	0.0012	0.008	0.0146	0.1188	0.1598	5e-04	0.0011	0.0194	0.037	0.0128	0.0128	0.0191	0.0063	0.0015
2	rs79281441	240249016	0.79	0.509607847349147	0.75	0.841047356078831	0.0216926048285401	0.490508216894678	0.0015	0.0029	0.0273	0.1424	0.0062	0.1684	0.1943	0.013	6e-04	0.0072	0.0058	0.013	0.0012	0.008	0.0145	0.1189	0.16	5e-04	0.001	0.0191	0.037	0.0128	0.0128	0.0191	0.0063	0.0015
2	rs79312364	240251521	0.79	0.509607847349147	0.76	0.775138689739853	0.0215647052946335	0.490099148503449	0.0015	0.0028	0.0274	0.1423	0.0062	0.1684	0.1944	0.013	6e-04	0.0072	0.0057	0.013	0.0012	0.0079	0.0145	0.119	0.1601	5e-04	0.001	0.019	0.037	0.0127	0.0128	0.0191	0.0063	0.0014
2	rs117398822	240253298	0.79	0.509607847349147	0.76	0.775138689739853	0.0213195808423355	0.49146305020198	0.0015	0.0028	0.0274	0.1423	0.0062	0.1684	0.1944	0.013	6e-04	0.0072	0.0057	0.013	0.0012	0.0079	0.0145	0.119	0.1601	5e-04	0.001	0.0189	0.0371	0.0127	0.0128	0.0191	0.0063	0.0014
2	rs1399629	240257958	0.79	0.509607847349147	0.76	0.775138689739853	0.0223309745581804	0.489690167730821	0.0015	0.0028	0.0275	0.1423	0.0062	0.1685	0.1944	0.013	6e-04	0.0072	0.0057	0.013	0.0012	0.0079	0.0145	0.119	0.1603	5e-04	0.001	0.0188	0.0371	0.0127	0.0128	0.0191	0.0063	0.0014
2	rs74471754	240259762	0.79	0.509607847349147	0.76	0.775138689739853	0.021391999370044	0.491190192088096	0.0015	0.0028	0.0275	0.1422	0.0062	0.1685	0.1943	0.013	6e-04	0.0072	0.0056	0.013	0.0012	0.0079	0.0145	0.1191	0.1604	5e-04	0.001	0.0188	0.0371	0.0127	0.0127	0.0191	0.0063	0.0014
2	rs142977939	240260379	0.79	0.509607847349147	0.76	0.775138689739853	0.0213738781035142	0.491190192088096	0.0015	0.0028	0.0275	0.1422	0.0062	0.1685	0.1943	0.013	6e-04	0.0072	0.0056	0.013	0.0012	0.0079	0.0145	0.1191	0.1604	5e-04	0.001	0.0188	0.0371	0.0127	0.0127	0.0191	0.0063	0.0014
2	rs115409585	240261027	0.79	0.509607847349147	0.76	0.775138689739853	0.0214827722075563	0.493510723174862	0.0014	0.0028	0.0275	0.1422	0.0062	0.1685	0.1943	0.013	6e-04	0.0071	0.0056	0.013	0.0012	0.0079	0.0144	0.1191	0.1605	5e-04	0.001	0.0188	0.0371	0.0127	0.0127	0.0191	0.0063	0.0014
2	rs74933865	240261519	0.79	0.509607847349147	0.76	0.775138689739853	0.0216285868202406	0.49638112222445	0.0014	0.0028	0.0275	0.1422	0.0062	0.1686	0.1942	0.013	6e-04	0.0071	0.0056	0.013	0.0012	0.0079	0.0144	0.1191	0.1605	5e-04	0.001	0.0188	0.0371	0.0127	0.0127	0.0191	0.0063	0.0014
2	rs12478301	240261788	0.79	0.509607847349147	0.76	0.775138689739853	0.0217384156217409	0.495423849566471	0.0014	0.0028	0.0275	0.1422	0.0062	0.1686	0.1942	0.013	6e-04	0.0071	0.0056	0.013	0.0012	0.0079	0.0144	0.1191	0.1606	5e-04	0.001	0.0188	0.0371	0.0127	0.0127	0.0191	0.0063	0.0014
2	rs74977802	240264821	0.79	0.509607847349147	0.77	0.712611004068267	0.0234054705095919	0.492964463800736	0.0014	0.0028	0.0275	0.1421	0.0062	0.1689	0.1941	0.0129	5e-04	0.007	0.0055	0.013	0.0012	0.0078	0.0143	0.1191	0.161	5e-04	0.0011	0.0186	0.0372	0.0127	0.0126	0.0191	0.0063	0.0014
2	rs55962118	240271685	0.79	0.509607847349147	0.77	0.712611004068267	0.0302696083856701	0.492827923171108	0.0014	0.0028	0.0276	0.1417	0.0062	0.1692	0.1934	0.0129	5e-04	0.0069	0.0053	0.013	0.0012	0.0077	0.0143	0.1192	0.1618	5e-04	0.0012	0.0186	0.0372	0.0128	0.0125	0.0194	0.0063	0.0014
2	rs115507153	240272056	0.79	0.509607847349147	0.76	0.775138689739853	0.0322403811335476	0.495834051438081	0.0014	0.0028	0.0277	0.1416	0.0062	0.1692	0.1934	0.0129	5e-04	0.0068	0.0052	0.013	0.0012	0.0077	0.0143	0.1192	0.1618	5e-04	0.0012	0.0186	0.0372	0.0128	0.0125	0.0195	0.0063	0.0014
2	rs56329707	240275297	0.79	0.509607847349147	0.76	0.775138689739853	0.0374220919542515	0.498570944996863	0.0014	0.0028	0.0277	0.1413	0.0063	0.1692	0.1931	0.0129	5e-04	0.0068	0.0053	0.013	0.0012	0.0077	0.0143	0.1193	0.162	5e-04	0.0013	0.0185	0.0372	0.0128	0.0125	0.0197	0.0064	0.0014
2	rs77109322	240277019	0.79	0.509607847349147	0.77	0.712611004068267	0.0384412628670781	0.496107567559086	0.0014	0.0028	0.0277	0.1412	0.0063	0.1692	0.193	0.0129	5e-04	0.0068	0.0053	0.013	0.0012	0.0077	0.0143	0.1193	0.162	5e-04	0.0013	0.0185	0.0372	0.0128	0.0125	0.0197	0.0064	0.0014
2	rs76317452	240277558	0.79	0.509607847349147	0.77	0.712611004068267	0.0386060896054631	0.494467049626395	0.0014	0.0028	0.0277	0.1412	0.0063	0.1692	0.193	0.0129	5e-04	0.0068	0.0053	0.013	0.0012	0.0077	0.0143	0.1193	0.162	5e-04	0.0013	0.0185	0.0373	0.0128	0.0125	0.0197	0.0064	0.0014
2	rs76433937	240280007	0.79	0.509607847349147	0.77	0.712611004068267	0.0393956781503548	0.493647312221015	0.0014	0.0028	0.0277	0.1411	0.0063	0.1692	0.1931	0.0129	5e-04	0.0068	0.0053	0.013	0.0012	0.0077	0.0143	0.1194	0.1618	5e-04	0.0013	0.0185	0.0373	0.0128	0.0125	0.0197	0.0064	0.0014
2	rs75290983	240282136	0.79	0.509607847349147	0.77	0.712611004068267	0.040593687070074	0.490780977802195	0.0014	0.0028	0.0278	0.1411	0.0063	0.1692	0.1931	0.0129	5e-04	0.0068	0.0053	0.013	0.0012	0.0077	0.0143	0.1194	0.1619	5e-04	0.0013	0.0185	0.0373	0.0128	0.0125	0.0197	0.0064	0.0014
2	rs79396615	240285628	0.79	0.509607847349147	0.78	0.653412240020304	0.0427979593361695	0.494330402554799	0.0013	0.0028	0.0278	0.141	0.0064	0.1692	0.193	0.0129	5e-04	0.0068	0.0053	0.013	0.0012	0.0077	0.0143	0.1194	0.1619	5e-04	0.0014	0.0185	0.0373	0.0128	0.0125	0.0198	0.0064	0.0014
2	rs76043320	240287059	0.79	0.509607847349147	0.8	0.544775224122235	0.043885124189004	0.491326616287554	0.0013	0.0028	0.0278	0.1409	0.0064	0.1692	0.1929	0.0129	5e-04	0.0068	0.0053	0.013	0.0012	0.0077	0.0143	0.1194	0.162	5e-04	0.0014	0.0185	0.0373	0.0128	0.0125	0.0198	0.0064	0.0014
2	rs72484021	240287445	0.79	0.509607847349147	0.8	0.544775224122235	0.0442013265551626	0.490371851032658	0.0013	0.0028	0.0278	0.1409	0.0064	0.1692	0.1929	0.0129	5e-04	0.0068	0.0053	0.013	0.0012	0.0077	0.0143	0.1194	0.162	5e-04	0.0014	0.0185	0.0373	0.0128	0.0125	0.0198	0.0064	0.0014
2	rs10206855	240288136	0.79	0.509607847349147	0.8	0.544775224122235	0.042768435840751	0.514244003961533	0.0013	0.0028	0.0278	0.1424	0.0064	0.1697	0.1932	0.0129	5e-04	0.0068	0.0053	0.013	0.0012	0.0077	0.0143	0.1196	0.1587	5e-04	0.0014	0.0188	0.0376	0.0128	0.0126	0.0198	0.0064	0.0014
2	rs10197739	240288261	0.79	0.509607847349147	0.8	0.544775224122235	0.0428127263087599	0.51493422289676	0.0013	0.0028	0.0278	0.1424	0.0064	0.1697	0.1932	0.0129	5e-04	0.0068	0.0053	0.013	0.0012	0.0077	0.0143	0.1196	0.1587	5e-04	0.0014	0.0188	0.0376	0.0128	0.0126	0.0198	0.0064	0.0014
2	rs10167383	240288313	0.79	0.509607847349147	0.8	0.544775224122235	0.0428422707053743	0.51493422289676	0.0013	0.0028	0.0278	0.1424	0.0064	0.1697	0.1932	0.0129	5e-04	0.0068	0.0053	0.013	0.0012	0.0077	0.0143	0.1196	0.1587	5e-04	0.0014	0.0188	0.0376	0.0128	0.0126	0.0198	0.0064	0.0014
2	rs10164440	240288363	0.79	0.509607847349147	0.8	0.544775224122235	0.0428866134338849	0.51493422289676	0.0013	0.0028	0.0278	0.1424	0.0064	0.1697	0.1932	0.0129	5e-04	0.0068	0.0053	0.013	0.0012	0.0077	0.0143	0.1196	0.1587	5e-04	0.0014	0.0188	0.0376	0.0128	0.0126	0.0198	0.0064	0.0014
2	rs6756485	240288470	0.79	0.509607847349147	0.8	0.544775224122235	0.0429753930048551	0.51493422289676	0.0013	0.0028	0.0278	0.1424	0.0064	0.1697	0.1932	0.0129	5e-04	0.0068	0.0053	0.013	0.0012	0.0077	0.0143	0.1196	0.1587	5e-04	0.0014	0.0188	0.0376	0.0128	0.0126	0.0198	0.0064	0.0014
2	rs6756979	240288812	0.79	0.509607847349147	0.81	0.49521423796015	0.0433317674600799	0.51507229470067	0.0013	0.0028	0.0278	0.1424	0.0064	0.1697	0.1932	0.0129	5e-04	0.0068	0.0053	0.013	0.0011	0.0077	0.0143	0.1196	0.1587	5e-04	0.0014	0.0188	0.0376	0.0128	0.0126	0.0198	0.0064	0.0014
2	rs6749737	240289897	0.79	0.509607847349147	0.81	0.49521423796015	0.0481015125758639	0.51507229470067	0.0013	0.0028	0.0276	0.1424	0.0065	0.1698	0.1932	0.0129	5e-04	0.0068	0.0053	0.0129	0.0011	0.0077	0.0143	0.1196	0.1588	5e-04	0.0014	0.0188	0.0377	0.0128	0.0126	0.0199	0.0064	0.0014
2	rs79237197	240294550	0.79	0.509607847349147	0.81	0.49521423796015	0.0699767714034975	0.547212681962653	0.0012	0.0026	0.0279	0.142	0.0068	0.1705	0.1926	0.0129	5e-04	0.0067	0.0053	0.013	0.0011	0.0078	0.0143	0.1191	0.1584	5e-04	0.0014	0.0188	0.0384	0.0128	0.0125	0.0201	0.0066	0.0013
2	rs78704684	240294879	0.79	0.509607847349147	0.81	0.49521423796015	0.0745832748761003	0.549456645860073	0.0012	0.0026	0.0279	0.1419	0.0068	0.1706	0.1925	0.0129	5e-04	0.0067	0.0053	0.013	0.0011	0.0078	0.0143	0.1189	0.1584	5e-04	0.0013	0.0187	0.0385	0.0128	0.0125	0.0201	0.0066	0.0013
2	rs2411843	240294969	0.79	0.509607847349147	0.81	0.49521423796015	0.0750544367993184	0.54931633183384	0.0012	0.0026	0.0279	0.1419	0.0068	0.1706	0.1925	0.0129	5e-04	0.0067	0.0053	0.013	0.0011	0.0078	0.0143	0.1189	0.1585	5e-04	0.0013	0.0187	0.0386	0.0128	0.0125	0.0201	0.0066	0.0013
2	rs2176046	240295613	0.79	0.509607847349147	0.81	0.49521423796015	0.0809713961838994	0.553670162121032	0.0012	0.0026	0.028	0.1418	0.0069	0.1706	0.1925	0.0128	5e-04	0.0068	0.0053	0.0131	0.0011	0.0079	0.0143	0.1189	0.1584	5e-04	0.0013	0.0187	0.0386	0.0128	0.0125	0.0201	0.0067	0.0013
2	rs115512661	240298598	0.79	0.509607847349147	0.81	0.49521423796015	0.117586444761911	0.5416127111726	0.0012	0.0026	0.0284	0.1411	0.0074	0.1712	0.1914	0.013	5e-04	0.0068	0.0055	0.0131	0.0012	0.008	0.014	0.1192	0.1579	5e-04	0.0013	0.0192	0.0386	0.0126	0.0123	0.0198	0.0067	0.0014
2	rs11124195	240299176	0.79	0.509607847349147	0.8	0.544775224122235	0.162905192190486	0.536584961050928	0.0012	0.0025	0.0287	0.1396	0.0076	0.1715	0.1908	0.013	5e-04	0.0069	0.0055	0.0131	0.0012	0.008	0.014	0.1196	0.1586	5e-04	0.0014	0.0192	0.039	0.0125	0.0119	0.0198	0.0067	0.0014
2	rs75579850	240299726	0.8	0.458652199356866	0.79	0.597486775499064	0.197818380333989	0.538259584883026	0.0011	0.0025	0.0289	0.1389	0.0078	0.171	0.1909	0.0132	5e-04	0.0071	0.0054	0.013	0.0013	0.0081	0.0139	0.1195	0.1596	5e-04	0.0013	0.0192	0.0393	0.0124	0.0117	0.0197	0.0066	0.0015
2	rs73104791	240299904	0.8	0.458652199356866	0.78	0.653412240020304	0.201673570270599	0.539097382282293	0.0011	0.0025	0.0289	0.1389	0.0078	0.171	0.1909	0.0132	5e-04	0.0071	0.0054	0.0129	0.0013	0.0081	0.0139	0.1195	0.1596	5e-04	0.0013	0.0192	0.0393	0.0124	0.0117	0.0197	0.0066	0.0015
2	rs6543529	240301970	0.8	0.458652199356866	0.78	0.653412240020304	0.274162675216036	0.55760989768444	0.0011	0.0025	0.0292	0.1388	0.0082	0.1708	0.191	0.0133	5e-04	0.0076	0.005	0.0124	0.0013	0.0082	0.0138	0.1188	0.1599	5e-04	0.0012	0.0192	0.0396	0.0123	0.0117	0.0196	0.0066	0.0014
2	rs113096188	240302786	0.8	0.458652199356866	0.78	0.653412240020304	0.290520349073085	0.566640591140652	0.0011	0.0025	0.0292	0.1388	0.0083	0.1708	0.1911	0.0133	5e-04	0.0076	0.0049	0.0124	0.0014	0.0082	0.0137	0.1187	0.1599	5e-04	0.0012	0.0191	0.0396	0.0122	0.0117	0.0195	0.0066	0.0014
2	rs13405734	240305764	0.8	0.458652199356866	0.78	0.653412240020304	0.288465733624951	0.579115148699876	0.0011	0.0025	0.0293	0.1387	0.0085	0.1708	0.1913	0.0133	6e-04	0.0077	0.0049	0.0124	0.0014	0.0079	0.0137	0.1186	0.1599	5e-04	0.0012	0.0191	0.0397	0.0122	0.0118	0.0195	0.0066	0.0014
2	rs35514273	240306704	0.8	0.458652199356866	0.78	0.653412240020304	0.287417547590157	0.585091995670587	0.0011	0.0025	0.0293	0.1387	0.0085	0.1708	0.1913	0.0134	6e-04	0.0077	0.0048	0.0124	0.0014	0.0078	0.0137	0.1185	0.16	5e-04	0.0012	0.0191	0.0397	0.0122	0.0118	0.0195	0.0066	0.0014
2	rs73106709	240307577	0.8	0.458652199356866	0.78	0.653412240020304	0.285422131529279	0.594943012054691	0.0011	0.0025	0.0294	0.1387	0.0085	0.1708	0.1914	0.0134	6e-04	0.0077	0.0048	0.0124	0.0014	0.0077	0.0137	0.1185	0.16	5e-04	0.0012	0.0191	0.0398	0.0122	0.0118	0.0194	0.0066	0.0014
2	rs74003976	240308015	0.8	0.458652199356866	0.79	0.597486775499064	0.279996592348941	0.595515291962389	0.0011	0.0025	0.0294	0.1387	0.0085	0.1705	0.1916	0.0134	6e-04	0.0077	0.0048	0.0124	0.0014	0.0076	0.0137	0.1185	0.16	5e-04	0.0012	0.0191	0.0398	0.0122	0.0118	0.0194	0.0066	0.0014
2	rs78437556	240308382	0.8	0.458652199356866	0.79	0.597486775499064	0.27905872369049	0.595515291962389	0.0011	0.0025	0.0294	0.1387	0.0085	0.1705	0.1916	0.0134	6e-04	0.0077	0.0048	0.0124	0.0014	0.0076	0.0137	0.1185	0.16	5e-04	0.0012	0.0191	0.0398	0.0122	0.0118	0.0194	0.0066	0.0014
2	rs11686355	240308471	0.8	0.458652199356866	0.79	0.597486775499064	0.279621241958025	0.597089739332269	0.0011	0.0025	0.0294	0.1387	0.0085	0.1705	0.1916	0.0134	6e-04	0.0077	0.0048	0.0125	0.0014	0.0076	0.0137	0.1185	0.16	5e-04	0.0012	0.0191	0.0398	0.0122	0.0118	0.0194	0.0066	0.0014
2	rs116344477	240311037	0.8	0.458652199356866	0.8	0.544775224122235	0.289181575329189	0.598521916001132	0.0011	0.0025	0.0295	0.1387	0.0085	0.1705	0.1917	0.0134	6e-04	0.0078	0.0047	0.0125	0.0014	0.0076	0.0137	0.1183	0.1601	5e-04	0.0012	0.0191	0.0398	0.0122	0.0118	0.0194	0.0066	0.0014
2	rs4852063	240312742	0.8	0.458652199356866	0.8	0.544775224122235	0.296488862373939	0.599238311216876	0.0011	0.0025	0.0295	0.1387	0.0085	0.1705	0.1917	0.0134	6e-04	0.0078	0.0047	0.0125	0.0014	0.0076	0.0137	0.1182	0.1602	5e-04	0.0012	0.0191	0.0399	0.0122	0.0118	0.0194	0.0065	0.0014
2	rs111509021	240312842	0.8	0.458652199356866	0.82	0.448736318624531	0.296924577053972	0.598092177024225	0.0011	0.0025	0.0295	0.1387	0.0085	0.1705	0.1917	0.0134	6e-04	0.0078	0.0047	0.0125	0.0014	0.0076	0.0137	0.1181	0.1602	5e-04	0.0012	0.0191	0.0399	0.0122	0.0118	0.0194	0.0065	0.0014
2	rs73106721	240314655	0.8	0.458652199356866	0.82	0.448736318624531	0.297748521907847	0.602105932812419	0.0011	0.0025	0.0296	0.1386	0.0085	0.1704	0.1916	0.0135	6e-04	0.0078	0.0047	0.0124	0.0014	0.0076	0.0137	0.1182	0.1602	5e-04	0.0012	0.0191	0.0399	0.0122	0.0119	0.0193	0.0065	0.0014
2	rs55767285	240316951	0.8	0.458652199356866	0.82	0.448736318624531	0.299789352152272	0.600958492832139	0.0011	0.0026	0.0297	0.1386	0.0085	0.1703	0.1916	0.0135	6e-04	0.0078	0.0047	0.0124	0.0014	0.0075	0.0137	0.118	0.1603	5e-04	0.0012	0.0191	0.04	0.0122	0.0119	0.0193	0.0065	0.0014
2	rs55900985	240317260	0.8	0.458652199356866	0.82	0.448736318624531	0.299692001885165	0.600384968400536	0.0011	0.0026	0.0297	0.1386	0.0085	0.1703	0.1916	0.0135	6e-04	0.0078	0.0047	0.0124	0.0014	0.0075	0.0137	0.118	0.1603	5e-04	0.0012	0.0191	0.04	0.0122	0.0119	0.0193	0.0065	0.0014
2	rs843462	240318755	0.8	0.458652199356866	0.82	0.448736318624531	0.300373806170835	0.621980483662419	0.0011	0.0026	0.0297	0.1386	0.0085	0.1703	0.1916	0.0136	6e-04	0.0078	0.0047	0.0124	0.0014	0.0075	0.0137	0.1179	0.1602	6e-04	0.0012	0.0191	0.04	0.0122	0.0118	0.0193	0.0065	0.0014
2	rs7608582	240319874	0.8	0.458652199356866	0.82	0.448736318624531	0.306005435657409	0.632990417751089	0.0011	0.0026	0.0297	0.1386	0.0085	0.1703	0.1915	0.0136	6e-04	0.0078	0.0047	0.0124	0.0014	0.0075	0.0137	0.1179	0.1602	6e-04	0.0012	0.0191	0.04	0.0122	0.0118	0.0193	0.0066	0.0014
2	rs72993798	240321793	0.8	0.458652199356866	0.82	0.448736318624531	0.306891921175014	0.628928863780695	0.0011	0.0026	0.0297	0.1385	0.0085	0.1704	0.1915	0.0136	6e-04	0.0078	0.0047	0.0124	0.0014	0.0075	0.0136	0.1179	0.1602	6e-04	0.0012	0.0191	0.0401	0.0122	0.0118	0.0193	0.0066	0.0014
2	rs1709852	240323275	0.8	0.458652199356866	0.82	0.448736318624531	0.307335672308083	0.631103936124809	0.0011	0.0026	0.0297	0.1385	0.0085	0.1704	0.1915	0.0136	6e-04	0.0079	0.0047	0.0124	0.0014	0.0075	0.0136	0.1178	0.1601	6e-04	0.0012	0.0191	0.0401	0.0122	0.0119	0.0193	0.0066	0.0014
2	rs78119422	240326588	0.8	0.458652199356866	0.82	0.448736318624531	0.215682384039708	0.5328218069394	0.0013	0.0028	0.0299	0.1376	0.0086	0.17	0.1898	0.0142	9e-04	0.0086	0.0052	0.0124	0.0019	0.0077	0.0136	0.1166	0.1586	0.001	0.0013	0.019	0.0405	0.0131	0.0119	0.0188	0.0074	0.0015
2	rs843458	240327863	0.8	0.458652199356866	0.82	0.448736318624531	0.184341926456687	0.514105988206345	0.0014	0.0029	0.03	0.1372	0.0087	0.1697	0.1889	0.0145	0.001	0.0091	0.0054	0.0125	0.0021	0.0079	0.0135	0.116	0.1578	0.0012	0.0014	0.0189	0.0408	0.0136	0.0119	0.0186	0.008	0.0015
2	rs72997698	240334224	0.78	0.56417027826485	0.82	0.448736318624531	0.208591672894238	0.688551649417222	0.0022	0.0031	0.0303	0.1353	0.0091	0.1679	0.1886	0.0163	0.0015	0.0098	0.0061	0.013	0.0026	0.0081	0.0128	0.1136	0.153	0.0018	0.0016	0.0191	0.0425	0.0148	0.012	0.0182	0.0092	0.0016
2	rs6543532	240335887	0.78	0.56417027826485	0.82	0.448736318624531	0.212281542259019	0.711576700572588	0.0022	0.0031	0.0303	0.1353	0.0091	0.1679	0.1886	0.0163	0.0015	0.0098	0.0061	0.013	0.0026	0.0081	0.0128	0.1136	0.153	0.0018	0.0016	0.0191	0.0426	0.0148	0.012	0.0182	0.0092	0.0016
2	rs75064010	240337748	0.78	0.56417027826485	0.83	0.405269641990714	0.207038493924788	0.693587709237662	0.0023	0.0032	0.0303	0.1353	0.0091	0.168	0.1886	0.0164	0.0015	0.0098	0.0062	0.0131	0.0026	0.0081	0.0128	0.1132	0.1528	0.0018	0.0016	0.0191	0.0426	0.0149	0.012	0.0181	0.0092	0.0016
2	rs11886799	240340046	0.78	0.56417027826485	0.83	0.405269641990714	0.20847196491404	0.720833874072208	0.0023	0.0033	0.0303	0.1352	0.0091	0.1683	0.1887	0.0165	0.0015	0.0099	0.0062	0.0133	0.0026	0.0082	0.0129	0.1124	0.1524	0.0018	0.0016	0.0191	0.0428	0.015	0.0121	0.018	0.0092	0.0017
2	rs12992998	240344218	0.78	0.56417027826485	0.83	0.405269641990714	0.207794352161847	0.671285526260711	0.0023	0.0033	0.0303	0.1351	0.0091	0.1685	0.189	0.0166	0.0015	0.0099	0.0062	0.0133	0.0026	0.0082	0.0129	0.1125	0.1522	0.0018	0.0016	0.0191	0.0428	0.015	0.0118	0.018	0.0092	0.0016
2	rs114729611	240349547	0.78	0.56417027826485	0.83	0.405269641990714	0.291382732654946	0.902969960070189	0.0021	0.0036	0.0295	0.1358	0.009	0.1705	0.1887	0.0168	0.0016	0.0097	0.0064	0.013	0.0025	0.0079	0.0126	0.1135	0.1491	0.0018	0.0013	0.0199	0.0447	0.0147	0.012	0.0173	0.0092	0.0015
2	rs1564976	240355738	0.78	0.56417027826485	0.83	0.405269641990714	0.318790783099214	0.948202649108009	0.0021	0.0036	0.0295	0.1358	0.009	0.1706	0.1887	0.0168	0.0016	0.0097	0.0064	0.013	0.0025	0.0079	0.0126	0.1135	0.149	0.0018	0.0013	0.0199	0.0448	0.0147	0.012	0.0173	0.0092	0.0015
2	rs73001534	240357382	0.78	0.56417027826485	0.84	0.364737902801441	0.316131559696009	0.962000301725624	0.0021	0.0036	0.0295	0.1357	0.009	0.1706	0.1886	0.017	0.0016	0.0097	0.0064	0.013	0.0025	0.0081	0.0126	0.1135	0.1489	0.0018	0.0013	0.0199	0.0447	0.0147	0.012	0.0173	0.0092	0.0015
2	rs729371	240358464	0.78	0.56417027826485	0.85	0.32706018639722	0.308866741612977	0.971220409522277	0.0021	0.0036	0.0294	0.1359	0.009	0.1706	0.1886	0.017	0.0016	0.0097	0.0064	0.0129	0.0025	0.0081	0.0126	0.1135	0.149	0.0018	0.0013	0.0199	0.0447	0.0147	0.012	0.0171	0.0092	0.0015
2	rs13010199	240367120	0.77	0.622422290089237	0.85	0.32706018639722	0.36431948892702	1.15884369949226	0.0022	0.0036	0.0286	0.1353	0.0089	0.1707	0.1889	0.0173	0.0016	0.0099	0.0063	0.0129	0.0028	0.0079	0.0126	0.1141	0.1482	0.0022	0.0012	0.0207	0.0453	0.015	0.0119	0.0161	0.0092	0.0013
2	rs75140112	240376505	0.77	0.622422290089237	0.85	0.32706018639722	0.383927600458112	1.26661558222018	0.0023	0.0036	0.0285	0.1353	0.0089	0.1709	0.1891	0.0173	0.0016	0.0099	0.0063	0.0129	0.0028	0.0079	0.0125	0.1142	0.1482	0.0023	0.0012	0.0209	0.0454	0.0149	0.0118	0.0156	0.0092	0.0013
2	rs35416677	240377003	0.77	0.622422290089237	0.85	0.32706018639722	0.430544688046511	1.21600136674638	0.0023	0.0036	0.0285	0.1352	0.0089	0.1709	0.1893	0.0173	0.002	0.0098	0.0063	0.0129	0.0028	0.0078	0.0125	0.1143	0.1482	0.0023	0.0012	0.0209	0.0454	0.0148	0.0118	0.0154	0.0092	0.0013
2	rs62180913	240381193	0.77	0.622422290089237	0.85	0.32706018639722	0.441456787161723	1.20506083711707	0.0023	0.0036	0.0285	0.1351	0.0089	0.1708	0.1892	0.0173	0.002	0.0098	0.0063	0.0129	0.0028	0.0077	0.0125	0.1143	0.1481	0.0023	0.0011	0.021	0.0456	0.0149	0.0118	0.0153	0.0091	0.0013
2	rs115437473	240387328	0.77	0.622422290089237	0.85	0.32706018639722	0.450822969539702	1.2198180639895	0.0022	0.0036	0.0284	0.1351	0.0089	0.1704	0.1892	0.0171	0.002	0.0097	0.0064	0.0129	0.0028	0.0077	0.0126	0.115	0.1478	0.0023	0.0011	0.0211	0.0459	0.015	0.0117	0.0151	0.0091	0.0012
2	rs873195	240388430	0.77	0.622422290089237	0.86	0.29215087580064	0.478695824741059	1.26494495697695	0.0022	0.0036	0.0284	0.1351	0.0089	0.1704	0.1895	0.0172	0.002	0.0097	0.0064	0.0126	0.0028	0.0077	0.0126	0.1151	0.1478	0.0023	0.0011	0.0212	0.046	0.015	0.0117	0.0151	0.0091	0.0012
2	rs73003332	240394663	0.77	0.622422290089237	0.86	0.29215087580064	0.486257585276313	1.26778524636371	0.0022	0.0036	0.0282	0.1353	0.0089	0.17	0.1895	0.0173	0.002	0.0097	0.0064	0.0126	0.0028	0.0077	0.0126	0.1153	0.1479	0.0023	0.0011	0.0212	0.0461	0.015	0.0116	0.0151	0.0091	0.0012
2	rs6710481	240394854	0.77	0.622422290089237	0.86	0.29215087580064	0.489435635867493	1.27865528362984	0.0022	0.0036	0.0282	0.1353	0.0089	0.17	0.1895	0.0173	0.002	0.0097	0.0064	0.0126	0.0028	0.0077	0.0126	0.1153	0.1479	0.0023	0.0011	0.0212	0.0461	0.015	0.0116	0.0151	0.0091	0.0012
2	rs55774643	240407070	0.77	0.622422290089237	0.86	0.29215087580064	0.473584193279685	1.30984767193671	0.0022	0.0034	0.0275	0.1359	0.0088	0.1684	0.1917	0.0176	0.0021	0.0093	0.0064	0.0123	0.0026	0.0079	0.0129	0.1162	0.1476	0.0023	8e-04	0.0214	0.0463	0.015	0.0113	0.0149	0.009	0.0012
2	rs62180920	240410703	0.77	0.622422290089237	0.86	0.29215087580064	0.506553607485914	1.31909565711777	0.0022	0.0034	0.0274	0.136	0.0089	0.1679	0.1922	0.0177	0.0021	0.0093	0.0064	0.0122	0.0025	0.0079	0.0129	0.1163	0.1475	0.0022	8e-04	0.0214	0.0464	0.015	0.0113	0.0149	0.0091	0.0012
2	rs6750693	240417271	0.77	0.622422290089237	0.86	0.29215087580064	0.621572827388343	1.40196178031943	0.002	0.0032	0.0266	0.1375	0.0089	0.1667	0.1934	0.0179	0.002	0.0091	0.0062	0.0118	0.0025	0.008	0.0126	0.1162	0.1473	0.0021	7e-04	0.0218	0.0476	0.015	0.011	0.0148	0.009	0.0012
2	rs73005364	240417764	0.77	0.622422290089237	0.86	0.29215087580064	0.584250441230478	1.41642085002537	0.0019	0.0031	0.0265	0.1376	0.0089	0.1665	0.1935	0.018	0.0021	0.0091	0.0062	0.0118	0.0024	0.008	0.0126	0.1161	0.1472	0.002	7e-04	0.0219	0.0476	0.0151	0.011	0.0148	0.009	0.0012
2	rs6743931	240418660	0.77	0.622422290089237	0.86	0.29215087580064	0.647516845435221	1.47243978849489	0.0019	0.003	0.0263	0.138	0.0089	0.1663	0.1935	0.0181	0.0021	0.009	0.0063	0.0118	0.0024	0.0079	0.0127	0.116	0.147	0.0019	7e-04	0.022	0.0478	0.0152	0.011	0.0149	0.0091	0.0011
2	rs73005381	240422305	0.76	0.684441169424083	0.86	0.29215087580064	0.734370173489334	1.66116184187759	0.002	0.003	0.0261	0.1384	0.0088	0.1658	0.1934	0.0184	0.0023	0.009	0.0065	0.0118	0.0023	0.0079	0.0126	0.1158	0.1468	0.0018	6e-04	0.0223	0.048	0.0153	0.0109	0.0149	0.009	0.0012
2	rs2708192	240422314	0.76	0.684441169424083	0.86	0.29215087580064	0.735047822049806	1.66220926208261	0.002	0.003	0.0261	0.1384	0.0088	0.1658	0.1934	0.0184	0.0023	0.009	0.0065	0.0118	0.0023	0.0079	0.0126	0.1158	0.1468	0.0018	6e-04	0.0223	0.048	0.0153	0.0109	0.0149	0.009	0.0012
2	rs12613584	240425697	0.76	0.684441169424083	0.86	0.29215087580064	0.773818304531416	1.75757892149196	0.0021	0.0027	0.026	0.1385	0.0089	0.1658	0.1936	0.0188	0.0022	0.009	0.0068	0.0116	0.0023	0.0079	0.0124	0.1159	0.1465	0.0018	6e-04	0.0221	0.0482	0.0155	0.011	0.0147	0.009	0.0013
2	rs2630755	240426236	0.76	0.684441169424083	0.86	0.29215087580064	0.979303899099328	1.71716109355166	0.0017	0.0027	0.026	0.1384	0.009	0.1656	0.1937	0.0188	0.0025	0.009	0.0068	0.0116	0.0023	0.0079	0.0123	0.1159	0.1465	0.0017	6e-04	0.0219	0.0484	0.0155	0.0111	0.0146	0.0092	0.0013
2	rs2630754	240426607	0.76	0.684441169424083	0.86	0.29215087580064	0.982795307954888	1.74649423290643	0.0017	0.0027	0.0261	0.1383	0.009	0.1654	0.1938	0.0189	0.0024	0.0092	0.0069	0.0116	0.0023	0.0079	0.0122	0.116	0.1463	0.0017	6e-04	0.0216	0.0484	0.0155	0.0111	0.0146	0.0092	0.0014
2	rs13394964	240427950	0.76	0.684441169424083	0.86	0.29215087580064	0.951052524517386	1.80572970938994	0.0018	0.0027	0.026	0.1376	0.0091	0.1648	0.1941	0.0188	0.0024	0.0092	0.0072	0.0118	0.0024	0.008	0.0124	0.1164	0.1451	0.0016	6e-04	0.0215	0.049	0.0155	0.0111	0.0145	0.0095	0.0015
2	rs11678410	240428294	0.76	0.684441169424083	0.86	0.29215087580064	1.05912397155289	1.9738015226578	0.0018	0.0028	0.0259	0.1374	0.0091	0.1646	0.1942	0.0188	0.0024	0.0092	0.0073	0.0119	0.0024	0.0081	0.0125	0.1166	0.1448	0.0016	6e-04	0.0214	0.0492	0.0156	0.0111	0.0145	0.0096	0.0016
2	rs74002813	240430761	0.76	0.684441169424083	0.86	0.29215087580064	1.15932584774182	1.83049482924622	0.0019	0.0029	0.0257	0.1358	0.0093	0.1643	0.1943	0.0187	0.0024	0.0091	0.0079	0.0122	0.0028	0.0084	0.0125	0.116	0.145	0.0015	6e-04	0.0212	0.0495	0.0159	0.0106	0.0146	0.0099	0.0018
2	rs75060466	240432177	0.76	0.684441169424083	0.86	0.29215087580064	1.2320387028028	1.98454224947714	0.002	0.0028	0.0253	0.1356	0.0094	0.1637	0.1947	0.0189	0.0024	0.0091	0.0081	0.0123	0.0028	0.0085	0.0124	0.1157	0.1456	0.0014	6e-04	0.0211	0.0497	0.0159	0.0103	0.0145	0.01	0.0019
2	rs73108669	240433714	0.76	0.684441169424083	0.86	0.29215087580064	1.27436739326777	1.92699498161801	0.002	0.0027	0.0252	0.1354	0.0096	0.1637	0.1946	0.0185	0.0025	0.0091	0.0083	0.0126	0.0029	0.0086	0.0127	0.1159	0.1452	0.0014	6e-04	0.0211	0.0496	0.016	0.01	0.0145	0.0102	0.0019
2	rs57224083	240434673	0.76	0.684441169424083	0.86	0.29215087580064	1.37024970405609	1.95842046906889	0.002	0.0027	0.0251	0.1353	0.0096	0.1636	0.1944	0.0183	0.0026	0.0092	0.0084	0.0127	0.0029	0.0087	0.0131	0.1161	0.1448	0.0013	6e-04	0.021	0.0494	0.016	0.0099	0.0146	0.0102	0.002
2	rs12479352	240435943	0.76	0.684441169424083	0.86	0.29215087580064	1.43597516405185	1.93234661308623	0.0021	0.0027	0.025	0.1342	0.0095	0.1634	0.1947	0.0182	0.0027	0.0093	0.0087	0.013	0.003	0.0089	0.0133	0.1159	0.145	0.0014	6e-04	0.021	0.0496	0.0163	0.0099	0.0146	0.0103	0.002
2	rs1531967	240436602	0.76	0.684441169424083	0.87	0.259919603286658	1.35668190826362	1.90133603108794	0.0021	0.0027	0.0249	0.1339	0.0094	0.163	0.1948	0.0182	0.0027	0.0093	0.0088	0.0131	0.003	0.0088	0.0135	0.1159	0.1445	0.0013	6e-04	0.021	0.0497	0.0167	0.0101	0.0147	0.0103	0.002
2	rs78008036	240437235	0.76	0.684441169424083	0.87	0.259919603286658	1.30225476580468	1.86773224973858	0.0021	0.0027	0.0248	0.1337	0.0093	0.1628	0.1947	0.0182	0.0027	0.0093	0.0088	0.013	0.003	0.0088	0.0136	0.1159	0.1445	0.0013	6e-04	0.021	0.0498	0.0168	0.0101	0.0147	0.0103	0.002
2	rs114271256	240438370	0.76	0.684441169424083	0.87	0.259919603286658	1.28629092385746	1.81509937846525	0.0021	0.0027	0.0247	0.1333	0.0091	0.1628	0.1948	0.0183	0.0028	0.0093	0.0089	0.013	0.003	0.0088	0.0136	0.1159	0.1443	0.0013	6e-04	0.021	0.0499	0.0168	0.0101	0.0148	0.0103	0.002
2	rs11676617	240440108	0.76	0.684441169424083	0.88	0.230271256315472	1.35184856677227	1.8246529830711	0.0022	0.0028	0.0246	0.1328	0.0089	0.1626	0.1949	0.0184	0.0028	0.0094	0.009	0.0131	0.0031	0.0088	0.0136	0.1159	0.1441	0.0013	6e-04	0.0211	0.0501	0.0169	0.0102	0.0149	0.0103	0.0021
2	rs35892995	240446604	0.76	0.684441169424083	0.88	0.230271256315472	1.2125176749982	1.63187472505894	0.0023	0.0028	0.0246	0.1316	0.0089	0.1621	0.1946	0.0185	0.0029	0.0095	0.0091	0.0131	0.0031	0.0089	0.0141	0.1161	0.1438	0.0014	7e-04	0.0212	0.0502	0.0166	0.0105	0.0155	0.0102	0.002
2	rs73110508	240451838	0.76	0.684441169424083	0.89	0.20310604818777	1.26051037115469	1.66622529254066	0.0023	0.0028	0.0245	0.1312	0.009	0.162	0.1946	0.0185	0.003	0.0096	0.0092	0.0132	0.0031	0.009	0.0142	0.1161	0.1433	0.0014	7e-04	0.0212	0.0502	0.0167	0.0105	0.0157	0.0102	0.002
2	rs7583675	240453622	0.76	0.684441169424083	0.89	0.20310604818777	1.26549974729502	1.64738011099348	0.0024	0.0028	0.0245	0.1304	0.009	0.161	0.1946	0.0187	0.003	0.0096	0.0093	0.0131	0.0031	0.0091	0.0143	0.116	0.1432	0.0014	8e-04	0.0214	0.0503	0.017	0.0107	0.0162	0.0102	0.002
2	rs11681943	240453988	0.76	0.684441169424083	0.89	0.20310604818777	1.29968409373966	1.68580233728885	0.0024	0.0028	0.0245	0.1302	0.0091	0.1608	0.1947	0.0188	0.003	0.0096	0.0094	0.0131	0.003	0.0092	0.0143	0.1161	0.1432	0.0014	8e-04	0.0214	0.0504	0.0171	0.0108	0.0163	0.0103	0.0019
2	rs2952667	240455236	0.76	0.684441169424083	0.89	0.20310604818777	0.969961940295006	1.53759604399327	0.0026	0.0029	0.0243	0.1293	0.0094	0.1602	0.1951	0.0189	0.003	0.0097	0.0096	0.0132	0.0029	0.0094	0.0146	0.1157	0.1434	0.0016	9e-04	0.0214	0.0501	0.0169	0.0109	0.0167	0.0095	0.002
2	rs113564893	240455325	0.76	0.684441169424083	0.9	0.178319663885856	0.879329015569783	1.49611235326454	0.0025	0.0029	0.0238	0.1292	0.0093	0.1598	0.1953	0.0188	0.003	0.0096	0.0096	0.0132	0.0029	0.0094	0.0147	0.1157	0.144	0.0016	9e-04	0.0214	0.0504	0.017	0.0109	0.0167	0.0092	0.002
2	rs58729508	240455360	0.76	0.684441169424083	0.9	0.178319663885856	0.870722332692194	1.48066688347284	0.0025	0.003	0.0236	0.1291	0.0093	0.1597	0.1954	0.0188	0.003	0.0096	0.0096	0.0132	0.0029	0.0094	0.0147	0.1157	0.1442	0.0016	9e-04	0.0214	0.0505	0.0171	0.0109	0.0167	0.0091	0.002
2	rs7580847	240455704	0.77	0.622422290089237	0.91	0.155803491158275	0.664048373111395	1.34116676967857	0.0025	0.0031	0.0238	0.129	0.0094	0.1586	0.1945	0.0187	0.0028	0.0097	0.0096	0.0135	0.0028	0.0096	0.0149	0.1158	0.1444	0.0017	9e-04	0.0215	0.0504	0.0172	0.011	0.0169	0.0091	0.002
2	rs56066618	240457737	0.77	0.622422290089237	0.91	0.155803491158275	0.379402761756163	1.28652507474162	0.0025	0.0037	0.0246	0.1282	0.01	0.1541	0.1911	0.0185	0.0026	0.0101	0.0095	0.015	0.0026	0.0103	0.0157	0.1165	0.145	0.0017	0.0011	0.0218	0.0497	0.0181	0.0115	0.0181	0.0091	0.0022
2	rs731153	240458353	0.77	0.622422290089237	0.9	0.178319663885856	0.363726964745975	1.26110396629954	0.0026	0.0038	0.0247	0.1281	0.0101	0.154	0.1905	0.0183	0.0026	0.0102	0.0096	0.0152	0.0026	0.0102	0.0161	0.1163	0.1445	0.0017	0.0011	0.0221	0.0494	0.0185	0.0115	0.0183	0.0092	0.0022
2	rs73110527	240463844	0.78	0.56417027826485	0.9	0.178319663885856	0.348653141250126	1.23144699594868	0.0024	0.0041	0.0252	0.1268	0.0104	0.1504	0.1891	0.0181	0.0026	0.0103	0.0094	0.0167	0.0024	0.012	0.0172	0.116	0.1444	0.0018	0.0012	0.0215	0.0489	0.019	0.0119	0.0193	0.0094	0.0025
2	rs34518548	240463909	0.78	0.56417027826485	0.9	0.178319663885856	0.346916804896073	1.22978453633205	0.0024	0.0041	0.0252	0.1268	0.0104	0.1504	0.1891	0.0181	0.0026	0.0103	0.0094	0.0167	0.0024	0.012	0.0172	0.116	0.1444	0.0018	0.0012	0.0215	0.0489	0.019	0.0119	0.0193	0.0094	0.0025
2	rs112851842	240465824	0.78	0.56417027826485	0.9	0.178319663885856	0.341109295381774	1.23044947298816	0.0024	0.0041	0.0252	0.1269	0.0104	0.1502	0.189	0.0181	0.0026	0.0103	0.0093	0.0168	0.0025	0.0121	0.0173	0.1158	0.1444	0.0019	0.0013	0.0215	0.0489	0.0191	0.0119	0.0191	0.0094	0.0025
2	rs7571643	240467554	0.78	0.56417027826485	0.9	0.178319663885856	0.32556623868698	1.22828865913245	0.0025	0.0041	0.0252	0.127	0.0104	0.1501	0.1889	0.0181	0.0026	0.0103	0.0093	0.017	0.0025	0.0121	0.0173	0.1157	0.1444	0.0019	0.0013	0.0214	0.0489	0.0192	0.012	0.0189	0.0094	0.0025
2	rs62183061	240468521	0.78	0.56417027826485	0.9	0.178319663885856	0.32944217917664	1.21815837180985	0.0025	0.0041	0.0251	0.127	0.0104	0.15	0.1889	0.018	0.0026	0.0103	0.0093	0.0171	0.0025	0.0122	0.0174	0.1157	0.1444	0.0019	0.0013	0.0214	0.0489	0.0192	0.012	0.0189	0.0095	0.0026
2	rs73093121	240470519	0.78	0.56417027826485	0.9	0.178319663885856	0.350975218602373	1.21052892063754	0.0025	0.0042	0.0251	0.1268	0.0104	0.1497	0.1887	0.0179	0.0026	0.0104	0.0093	0.0172	0.0026	0.0122	0.0175	0.1156	0.1443	0.002	0.0014	0.0214	0.0489	0.0193	0.012	0.0189	0.0095	0.0026
2	rs1684268	240472056	0.78	0.56417027826485	0.9	0.178319663885856	0.351345373137778	1.20323911591925	0.0025	0.0042	0.0251	0.1266	0.0104	0.1494	0.1885	0.0178	0.0026	0.0104	0.0092	0.0173	0.0027	0.0122	0.0176	0.1156	0.1443	0.0021	0.0014	0.0215	0.0489	0.0194	0.0121	0.0189	0.0095	0.0027
2	rs76214138	240472170	0.78	0.56417027826485	0.9	0.178319663885856	0.350129906654617	1.20323911591925	0.0025	0.0042	0.0251	0.1265	0.0104	0.1494	0.1885	0.0178	0.0026	0.0104	0.0092	0.0173	0.0027	0.0122	0.0176	0.1155	0.1443	0.0021	0.0014	0.0215	0.0489	0.0194	0.0121	0.0189	0.0095	0.0027
2	rs115009479	240472710	0.78	0.56417027826485	0.9	0.178319663885856	0.353782820097494	1.20472957881841	0.0026	0.0042	0.0251	0.1264	0.0105	0.1493	0.1884	0.0177	0.0026	0.0105	0.0092	0.0174	0.0027	0.0123	0.0176	0.1155	0.1442	0.0021	0.0014	0.0215	0.0489	0.0195	0.0121	0.0189	0.0095	0.0027
2	rs76409099	240473268	0.78	0.56417027826485	0.9	0.178319663885856	0.352987046525783	1.20439833663069	0.0026	0.0042	0.0251	0.1263	0.0105	0.1491	0.1883	0.0177	0.0026	0.0105	0.0092	0.0175	0.0027	0.0123	0.0177	0.1155	0.1442	0.0022	0.0015	0.0215	0.0489	0.0195	0.0121	0.019	0.0095	0.0028
2	rs10177901	240473961	0.78	0.56417027826485	0.9	0.178319663885856	0.338613669561726	1.2019145342621	0.0026	0.0042	0.0251	0.1261	0.0105	0.1489	0.1881	0.0177	0.0027	0.0106	0.0092	0.0176	0.0028	0.0123	0.0177	0.1154	0.1441	0.0022	0.0015	0.0216	0.0489	0.0196	0.0122	0.019	0.0095	0.0028
2	rs11679555	240477631	0.79	0.509607847349147	0.9	0.178319663885856	0.490309790536738	1.16970856478176	0.0024	0.0045	0.0252	0.1242	0.0111	0.1442	0.1854	0.0179	0.0025	0.0112	0.0086	0.0193	0.0031	0.0134	0.019	0.1159	0.1458	0.0027	0.0017	0.021	0.0475	0.0212	0.0123	0.0197	0.0098	0.0032
2	rs62183086	240480316	0.79	0.509607847349147	0.9	0.178319663885856	0.807089139522697	1.06304132237643	0.0025	0.005	0.0253	0.1247	0.0112	0.1415	0.1828	0.0179	0.0024	0.0107	0.0081	0.0206	0.0033	0.0139	0.0194	0.1165	0.1482	0.0033	0.0019	0.0201	0.0457	0.0213	0.0121	0.0213	0.0096	0.0038
2	rs10190224	240481562	0.79	0.509607847349147	0.9	0.178319663885856	1.12663654281088	0.945352879229195	0.0026	0.005	0.025	0.125	0.0108	0.1402	0.1807	0.0177	0.0023	0.0102	0.0079	0.0213	0.0034	0.014	0.0195	0.1174	0.1493	0.0035	0.002	0.0197	0.0455	0.0218	0.0121	0.022	0.0095	0.004
2	rs6729166	240482014	0.79	0.509607847349147	0.9	0.178319663885856	1.24755470440282	0.981414201181894	0.0026	0.0051	0.0249	0.1252	0.0107	0.1398	0.1799	0.0177	0.0023	0.0101	0.0079	0.0215	0.0035	0.0141	0.0196	0.1176	0.1497	0.0036	0.002	0.0197	0.0454	0.022	0.0121	0.0224	0.0095	0.0041
2	rs9636384	240484543	0.78	0.56417027826485	0.9	0.178319663885856	1.49721023460295	0.916949459576463	0.0026	0.0052	0.0245	0.1254	0.0105	0.1379	0.1794	0.0177	0.0022	0.0101	0.0077	0.0215	0.0035	0.014	0.0198	0.1197	0.1512	0.0038	0.0019	0.0188	0.0448	0.022	0.0124	0.0229	0.0095	0.0043
2	rs74002885	240486553	0.78	0.56417027826485	0.9	0.178319663885856	1.49891620643337	0.912861099869611	0.0027	0.0052	0.0242	0.1256	0.0105	0.138	0.1796	0.0178	0.0022	0.0102	0.0077	0.0214	0.0035	0.0139	0.0198	0.1199	0.1514	0.0038	0.0019	0.0188	0.0446	0.022	0.0123	0.0228	0.0094	0.0043
2	rs6734896	240486774	0.78	0.56417027826485	0.9	0.178319663885856	1.48648896091913	0.910189926973653	0.0027	0.0052	0.0241	0.1256	0.0105	0.138	0.1797	0.0178	0.0022	0.0102	0.0077	0.0214	0.0035	0.0139	0.0198	0.1199	0.1517	0.0038	0.0019	0.0188	0.0446	0.0216	0.0123	0.0228	0.0094	0.0043
2	rs58776903	240488475	0.78	0.56417027826485	0.9	0.178319663885856	1.50444038517038	0.922931328098325	0.0026	0.0052	0.024	0.1255	0.0104	0.1382	0.1797	0.0178	0.0022	0.0102	0.0076	0.0214	0.0035	0.0139	0.0198	0.12	0.1518	0.0038	0.0019	0.0188	0.0445	0.0216	0.0123	0.0228	0.0094	0.0043
2	rs72992538	240489040	0.79	0.509607847349147	0.9	0.178319663885856	1.47230434857768	0.887783484896926	0.0026	0.0052	0.024	0.1255	0.0104	0.1382	0.1798	0.0178	0.0022	0.0102	0.0076	0.0214	0.0035	0.0139	0.0198	0.12	0.1518	0.0038	0.0019	0.0187	0.0445	0.0216	0.0123	0.0228	0.0093	0.0043
2	rs28727492	240489587	0.78	0.56417027826485	0.9	0.178319663885856	1.45459428507388	0.878727995405128	0.0026	0.0052	0.024	0.1256	0.0104	0.1382	0.1798	0.0178	0.0022	0.0102	0.0076	0.0214	0.0035	0.0138	0.0198	0.1201	0.1519	0.0038	0.0019	0.0187	0.0444	0.0216	0.0122	0.0228	0.0093	0.0043
2	rs2411923	240491167	0.79	0.509607847349147	0.9	0.178319663885856	0.988682593045059	0.773882616221972	0.0027	0.0052	0.0226	0.1275	0.0098	0.1369	0.1817	0.0183	0.0025	0.0101	0.0073	0.0217	0.0032	0.0128	0.0194	0.12	0.1542	0.0037	0.0022	0.0183	0.0435	0.0219	0.0118	0.0227	0.0092	0.0042
2	rs1882675	240491470	0.79	0.509607847349147	0.9	0.178319663885856	0.979899632234631	0.714858456320074	0.0026	0.0051	0.0221	0.1285	0.0095	0.1374	0.1827	0.0185	0.0028	0.0098	0.0071	0.0219	0.003	0.0126	0.0193	0.1201	0.1541	0.0036	0.0021	0.0182	0.0434	0.0218	0.0116	0.0227	0.009	0.0041
2	rs1882676	240491666	0.79	0.509607847349147	0.9	0.178319663885856	0.91031040225662	0.729517759160537	0.0026	0.005	0.022	0.1295	0.0095	0.1379	0.1832	0.0185	0.0028	0.0097	0.007	0.0217	0.0028	0.0124	0.0194	0.1201	0.1537	0.0035	0.0021	0.0181	0.0435	0.0217	0.0114	0.0226	0.0089	0.004
2	rs72992544	240492041	0.79	0.509607847349147	0.9	0.178319663885856	0.60822975573138	0.6308138250199	0.0024	0.0049	0.0215	0.1315	0.0092	0.1399	0.1837	0.0186	0.0027	0.0094	0.0068	0.0211	0.0023	0.0115	0.0194	0.1204	0.1551	0.0031	0.0021	0.0179	0.0432	0.0209	0.0111	0.0223	0.0085	0.0037
2	rs115508101	240492121	0.79	0.509607847349147	0.9	0.178319663885856	0.577886515383584	0.611592099878833	0.0024	0.0049	0.0213	0.132	0.0091	0.1402	0.1839	0.0185	0.0027	0.0094	0.0068	0.021	0.0022	0.0114	0.0193	0.1205	0.1554	0.0031	0.0021	0.0178	0.0432	0.0207	0.011	0.0222	0.0085	0.0036
2	rs13000025	240493264	0.79	0.509607847349147	0.9	0.178319663885856	0.456899396591959	0.512726345200996	0.0023	0.0047	0.0204	0.1353	0.0087	0.1435	0.1845	0.0186	0.0026	0.009	0.0066	0.0201	0.0017	0.0103	0.0191	0.1209	0.158	0.0027	0.002	0.0174	0.0424	0.0194	0.0105	0.0217	0.0078	0.0035
2	rs78348768	240497407	0.79	0.509607847349147	0.9	0.178319663885856	0.430134451080492	0.488463751739103	0.0023	0.0046	0.0202	0.1358	0.0087	0.1443	0.1848	0.0186	0.0026	0.0091	0.0065	0.0199	0.0016	0.01	0.019	0.1214	0.1585	0.0026	0.0019	0.0172	0.0422	0.0191	0.0104	0.0215	0.0076	0.0033
2	rs74871597	240498997	0.79	0.509607847349147	0.9	0.178319663885856	0.472417810375077	0.539376719897522	0.0023	0.0046	0.0201	0.1362	0.0087	0.1446	0.1848	0.0186	0.0026	0.0092	0.0065	0.0197	0.0016	0.0099	0.0189	0.1215	0.1588	0.0026	0.0019	0.0172	0.0422	0.019	0.0104	0.0214	0.0076	0.0032
2	rs3935797	240499071	0.79	0.509607847349147	0.9	0.178319663885856	0.477030081720149	0.545251073486137	0.0023	0.0046	0.0201	0.1362	0.0087	0.1446	0.1848	0.0186	0.0026	0.0092	0.0065	0.0197	0.0016	0.0099	0.0189	0.1216	0.1588	0.0026	0.0019	0.0172	0.0422	0.019	0.0104	0.0214	0.0076	0.0032
2	rs35846411	240500170	0.79	0.509607847349147	0.9	0.178319663885856	0.516818858736043	0.610584326013425	0.0023	0.0046	0.0201	0.1365	0.0087	0.1448	0.1847	0.0186	0.0026	0.0092	0.0065	0.0193	0.0016	0.0099	0.0188	0.1217	0.1589	0.0026	0.0019	0.0172	0.0422	0.0191	0.0104	0.0214	0.0076	0.0032
2	rs10187580	240500173	0.79	0.509607847349147	0.9	0.178319663885856	0.516498581603211	0.611304124352362	0.0023	0.0046	0.0201	0.1365	0.0087	0.1448	0.1847	0.0186	0.0026	0.0092	0.0065	0.0193	0.0016	0.0099	0.0188	0.1217	0.1589	0.0026	0.0019	0.0172	0.0422	0.0191	0.0104	0.0214	0.0076	0.0032
2	rs72992558	240500221	0.79	0.509607847349147	0.9	0.178319663885856	0.502816500858276	0.602392874208329	0.0023	0.0046	0.0201	0.1366	0.0087	0.1451	0.1847	0.0186	0.0026	0.0092	0.0065	0.0193	0.0016	0.0099	0.0188	0.1217	0.1589	0.0026	0.0019	0.0172	0.0422	0.0187	0.0104	0.0214	0.0076	0.0032
2	rs59626274	240500249	0.79	0.509607847349147	0.9	0.178319663885856	0.506490156165432	0.603397425193953	0.0023	0.0046	0.0201	0.1366	0.0087	0.1451	0.1847	0.0186	0.0026	0.0092	0.0065	0.0193	0.0016	0.0099	0.0188	0.1217	0.1589	0.0026	0.0019	0.0172	0.0422	0.0187	0.0104	0.0214	0.0076	0.0032
2	rs79203560	240500286	0.79	0.509607847349147	0.9	0.178319663885856	0.50687092122047	0.604402374100323	0.0023	0.0046	0.0201	0.1366	0.0087	0.1451	0.1847	0.0186	0.0026	0.0092	0.0065	0.0193	0.0016	0.0099	0.0188	0.1217	0.1589	0.0026	0.0019	0.0172	0.0422	0.0188	0.0104	0.0214	0.0076	0.0032
2	rs6543554	240500413	0.79	0.509607847349147	0.9	0.178319663885856	0.509921975111155	0.615915575721562	0.0023	0.0046	0.0201	0.1366	0.0087	0.1451	0.1847	0.0186	0.0026	0.0092	0.0065	0.0193	0.0016	0.0099	0.0188	0.1217	0.1589	0.0027	0.0019	0.0172	0.0422	0.0188	0.0104	0.0214	0.0076	0.0032
2	rs10180205	240500437	0.79	0.509607847349147	0.9	0.178319663885856	0.508014038888431	0.616204063021218	0.0023	0.0046	0.0201	0.1366	0.0087	0.1451	0.1847	0.0186	0.0026	0.0092	0.0065	0.0193	0.0016	0.0099	0.0188	0.1217	0.1589	0.0027	0.0019	0.0172	0.0422	0.0188	0.0104	0.0214	0.0076	0.0032
2	rs115567488	240500560	0.79	0.509607847349147	0.9	0.178319663885856	0.503575515009293	0.602966854583027	0.0023	0.0046	0.0201	0.1366	0.0087	0.1452	0.1847	0.0186	0.0026	0.0092	0.0065	0.0193	0.0015	0.0099	0.0188	0.1217	0.1589	0.0027	0.0019	0.0172	0.0422	0.0188	0.0104	0.0214	0.0076	0.0032
2	rs6543557	240504109	0.79	0.509607847349147	0.9	0.178319663885856	0.561585832522884	0.657193606618244	0.0023	0.0045	0.0201	0.137	0.0086	0.1465	0.1844	0.0187	0.0027	0.0093	0.0064	0.0192	0.0015	0.0099	0.0187	0.1219	0.1588	0.0027	0.0019	0.0169	0.0419	0.0187	0.0103	0.0211	0.0075	0.0033
2	rs13021357	240504931	0.79	0.509607847349147	0.9	0.178319663885856	0.545635416988401	0.657047177575588	0.0023	0.0044	0.0201	0.1371	0.0086	0.1468	0.1844	0.0188	0.0026	0.0093	0.0064	0.0192	0.0014	0.0099	0.0187	0.1219	0.1587	0.0026	0.0019	0.0169	0.0419	0.0187	0.0103	0.021	0.0075	0.0032
2	rs2008714	240507331	0.79	0.509607847349147	0.9	0.178319663885856	0.530420717751523	0.658658309756123	0.0022	0.0044	0.02	0.1375	0.0085	0.1475	0.184	0.0188	0.0026	0.0094	0.0064	0.0192	0.0014	0.0099	0.0186	0.1219	0.1587	0.0026	0.0019	0.0168	0.0416	0.0188	0.0103	0.0209	0.0074	0.0032
2	rs79259920	240508334	0.79	0.509607847349147	0.89	0.20310604818777	0.508713217929139	0.579257282387664	0.0022	0.0044	0.0198	0.1376	0.0085	0.1477	0.1841	0.0188	0.0026	0.0095	0.0064	0.0191	0.0013	0.0099	0.0185	0.122	0.1588	0.0026	0.0019	0.0168	0.0416	0.0187	0.0103	0.0208	0.0073	0.0032
2	rs877508	240508458	0.79	0.509607847349147	0.91	0.155803491158275	0.51100465830386	0.580252453974612	0.0022	0.0044	0.0198	0.1377	0.0085	0.1477	0.1841	0.0188	0.0026	0.0095	0.0064	0.0192	0.0013	0.0099	0.0185	0.122	0.1588	0.0025	0.0019	0.0168	0.0416	0.0187	0.0103	0.0208	0.0073	0.0032
2	rs55885470	240510018	0.79	0.509607847349147	0.9	0.178319663885856	0.491559888434654	0.570319389559815	0.0022	0.0044	0.0198	0.1379	0.0085	0.1481	0.1841	0.0188	0.0026	0.0095	0.0063	0.0191	0.0013	0.0099	0.0184	0.1219	0.1589	0.0025	0.0019	0.0168	0.0416	0.0186	0.0102	0.0207	0.0072	0.0032
2	rs114129207	240519909	0.79	0.509607847349147	0.9	0.178319663885856	0.592080113402297	0.597948947067944	0.0022	0.0044	0.0198	0.1392	0.0085	0.1495	0.184	0.0187	0.0027	0.0095	0.0062	0.0187	0.0012	0.01	0.0179	0.1215	0.1588	0.0023	0.0019	0.0167	0.0417	0.018	0.0101	0.0206	0.0071	0.0032
2	rs1821858	240521046	0.79	0.509607847349147	0.89	0.20310604818777	0.63836729136889	0.652657805502053	0.0022	0.0043	0.0198	0.1392	0.0085	0.1496	0.1839	0.0187	0.0027	0.0095	0.0062	0.0187	0.0012	0.01	0.0179	0.1215	0.1588	0.0023	0.0019	0.0168	0.0417	0.018	0.0101	0.0206	0.0071	0.0032
2	rs72994473	240522959	0.79	0.509607847349147	0.89	0.20310604818777	0.659879872752352	0.641714224778156	0.0022	0.0043	0.0196	0.1394	0.0084	0.1499	0.184	0.0187	0.0026	0.0095	0.0061	0.0186	0.0011	0.01	0.0178	0.122	0.1587	0.0023	0.0019	0.0167	0.0416	0.018	0.0101	0.0205	0.0071	0.0032
2	rs9917163	240526919	0.79	0.509607847349147	0.89	0.20310604818777	0.665632628562719	0.627190072470587	0.0022	0.0043	0.0195	0.1397	0.0083	0.15	0.184	0.0187	0.0026	0.0095	0.0061	0.0186	0.0011	0.0101	0.0178	0.1222	0.1588	0.0023	0.0019	0.0166	0.0415	0.0181	0.0102	0.0203	0.0071	0.0032
2	rs2083112	240534602	0.79	0.509607847349147	0.89	0.20310604818777	0.682952866816424	0.655436954114355	0.0022	0.0043	0.0194	0.1399	0.0081	0.1501	0.1843	0.0188	0.0026	0.0097	0.0061	0.0185	0.001	0.01	0.0177	0.1227	0.1582	0.0023	0.0019	0.0166	0.0416	0.018	0.0102	0.0202	0.007	0.0032
2	rs13034207	240541263	0.79	0.509607847349147	0.89	0.20310604818777	0.672638044710563	0.650465667323695	0.0022	0.0043	0.0194	0.14	0.0081	0.1504	0.1845	0.0188	0.0027	0.0096	0.0061	0.0185	0.001	0.01	0.0176	0.1226	0.1583	0.0023	0.0019	0.0166	0.0417	0.0179	0.0102	0.02	0.0068	0.0032
2	rs72996488	240543406	0.79	0.509607847349147	0.89	0.20310604818777	0.61836394052832	0.603397425193953	0.0021	0.0043	0.0194	0.1401	0.0081	0.1507	0.1845	0.0188	0.0026	0.0095	0.0061	0.0183	0.001	0.01	0.0175	0.1226	0.1583	0.0023	0.0019	0.0166	0.0416	0.0179	0.0102	0.0199	0.0068	0.0032
2	rs76529828	240546723	0.79	0.509607847349147	0.89	0.20310604818777	0.592421630124589	0.576132290499847	0.0021	0.0043	0.0193	0.1402	0.0081	0.1512	0.1846	0.0188	0.0026	0.0095	0.006	0.0182	0.001	0.0099	0.0175	0.1226	0.1583	0.0024	0.0019	0.0165	0.0416	0.0178	0.0102	0.0199	0.0067	0.0031
2	rs77297268	240549013	0.8	0.458652199356866	0.88	0.230271256315472	0.553815283440025	0.531708065718275	0.002	0.0043	0.0194	0.1405	0.0081	0.152	0.1846	0.0189	0.0026	0.0095	0.006	0.018	0.001	0.0097	0.0174	0.1223	0.1581	0.0024	0.0019	0.0164	0.0415	0.0177	0.0101	0.0201	0.0067	0.0031
2	rs754700	240554036	0.8	0.458652199356866	0.89	0.20310604818777	0.553153493300018	0.549035730268748	0.0019	0.0042	0.0194	0.1406	0.0081	0.153	0.1848	0.0189	0.0026	0.0094	0.006	0.0177	0.001	0.0096	0.0172	0.1219	0.1578	0.0025	0.0018	0.0163	0.0414	0.0176	0.0102	0.0203	0.0068	0.0031
2	rs114477285	240561222	0.8	0.458652199356866	0.89	0.20310604818777	0.523244275888664	0.53672446352638	0.0019	0.0042	0.0194	0.1407	0.0081	0.1532	0.1852	0.0189	0.0026	0.0094	0.0062	0.0177	0.001	0.0096	0.0172	0.122	0.1574	0.0025	0.0019	0.0162	0.0413	0.0176	0.0101	0.0201	0.0067	0.0031
2	rs57834778	240563883	0.8	0.458652199356866	0.89	0.20310604818777	0.497959244831762	0.567630466983224	0.0019	0.0042	0.0194	0.1409	0.008	0.1536	0.1857	0.0189	0.0027	0.0095	0.0064	0.0177	9e-04	0.0096	0.0171	0.1221	0.1568	0.0024	0.0019	0.016	0.0412	0.0176	0.0101	0.0199	0.0068	0.0031
2	rs35786368	240568255	0.8	0.458652199356866	0.91	0.155803491158275	0.503891933039861	0.496791526453984	0.0019	0.0042	0.0194	0.1401	0.008	0.1541	0.1855	0.019	0.0027	0.01	0.0063	0.0178	0.001	0.0096	0.0171	0.1216	0.1569	0.0024	0.0019	0.0161	0.0412	0.0176	0.0103	0.0196	0.0067	0.0032
2	rs4851980	240570421	0.8	0.458652199356866	0.91	0.155803491158275	0.508458917728722	0.486965872930003	0.0019	0.0042	0.0194	0.1401	0.008	0.1543	0.1853	0.019	0.0028	0.01	0.0063	0.0178	0.001	0.0096	0.0171	0.1215	0.1569	0.0024	0.0019	0.0161	0.0412	0.0176	0.0103	0.0195	0.0067	0.0032
2	rs12478679	240573412	0.8	0.458652199356866	0.91	0.155803491158275	0.526535790792032	0.483158441812433	0.002	0.0042	0.0194	0.1401	0.0081	0.1545	0.1851	0.019	0.0028	0.0099	0.0063	0.0178	0.001	0.0097	0.0171	0.1214	0.1569	0.0024	0.002	0.0161	0.0412	0.0176	0.0103	0.0195	0.0068	0.0032
2	rs10179795	240574659	0.8	0.458652199356866	0.91	0.155803491158275	0.533863674648661	0.477461794124753	0.002	0.0042	0.0194	0.14	0.0081	0.1546	0.185	0.0191	0.0028	0.0098	0.0063	0.0178	0.001	0.0098	0.0171	0.1214	0.1569	0.0024	0.002	0.0161	0.0412	0.0176	0.0103	0.0195	0.0068	0.0032
2	rs78813970	240589291	0.81	0.411214762386647	0.91	0.155803491158275	0.476721919957177	0.468949788004581	0.0019	0.0042	0.0191	0.1405	0.0082	0.1548	0.1842	0.019	0.0028	0.0099	0.0063	0.018	0.001	0.0097	0.0169	0.1214	0.1574	0.0024	0.002	0.0161	0.0405	0.0176	0.0107	0.0193	0.0071	0.0032
2	rs6543568	240591779	0.81	0.411214762386647	0.91	0.155803491158275	0.444369602087562	0.467871754230935	0.002	0.0042	0.0191	0.1404	0.0083	0.1548	0.1843	0.019	0.0028	0.0099	0.0064	0.018	0.001	0.0097	0.0169	0.1213	0.1575	0.0023	0.002	0.0161	0.0404	0.0175	0.0107	0.0192	0.0072	0.0032
2	rs62181397	240593434	0.81	0.411214762386647	0.91	0.155803491158275	0.425051979379605	0.494193765148481	0.002	0.0042	0.0191	0.1404	0.0083	0.1548	0.1843	0.019	0.0028	0.0099	0.0065	0.0179	0.001	0.0097	0.0167	0.1213	0.1576	0.0024	0.0019	0.0161	0.0404	0.0174	0.0111	0.0191	0.0072	0.0032
2	rs72620852	240598041	0.81	0.411214762386647	0.9	0.178319663885856	0.432363780744413	0.500214924685902	0.002	0.0042	0.0191	0.1404	0.0081	0.1548	0.1843	0.0191	0.0028	0.0099	0.0065	0.0179	0.001	0.0096	0.0165	0.1213	0.1576	0.0024	0.002	0.0161	0.0404	0.0174	0.0114	0.0192	0.007	0.0032
2	rs79733535	240598478	0.81	0.411214762386647	0.9	0.178319663885856	0.43212884565141	0.494467049626395	0.002	0.0042	0.0191	0.1404	0.0081	0.1548	0.1842	0.0192	0.0028	0.0099	0.0065	0.0179	0.001	0.0096	0.0165	0.1213	0.1576	0.0024	0.002	0.0161	0.0404	0.0174	0.0114	0.0192	0.007	0.0032
2	rs13004962	240601572	0.81	0.411214762386647	0.89	0.20310604818777	0.436839551918486	0.49146305020198	0.0021	0.0042	0.0191	0.1404	0.0081	0.1545	0.1841	0.0192	0.0028	0.0099	0.0066	0.018	0.001	0.0098	0.0165	0.1213	0.1575	0.0024	0.002	0.0161	0.0404	0.0174	0.0114	0.0192	0.007	0.0032
2	rs73004455	240602889	0.81	0.411214762386647	0.89	0.20310604818777	0.446097956820993	0.468275941070468	0.0021	0.0042	0.0191	0.1404	0.0081	0.1544	0.184	0.0192	0.0028	0.0099	0.0066	0.018	0.001	0.0099	0.0165	0.1213	0.1575	0.0024	0.002	0.0161	0.0404	0.0174	0.0114	0.0192	0.007	0.0032
2	rs73004459	240603175	0.81	0.411214762386647	0.89	0.20310604818777	0.445203567928198	0.468006473061763	0.0021	0.0042	0.0191	0.1404	0.0081	0.1544	0.184	0.0192	0.0028	0.0099	0.0066	0.018	0.001	0.0099	0.0165	0.1213	0.1575	0.0024	0.002	0.0161	0.0404	0.0174	0.0114	0.0192	0.007	0.0032
2	rs77867940	240605369	0.81	0.411214762386647	0.89	0.20310604818777	0.445322768741067	0.475296250137406	0.0021	0.0042	0.0191	0.1401	0.008	0.1544	0.1839	0.0193	0.0028	0.0099	0.0066	0.018	0.001	0.0099	0.0165	0.1211	0.1575	0.0024	0.002	0.0162	0.0408	0.0174	0.0114	0.0192	0.007	0.0032
2	rs114679617	240607701	0.81	0.411214762386647	0.89	0.20310604818777	0.400430464731134	0.462491324204394	0.0021	0.0042	0.019	0.1404	0.008	0.1543	0.1837	0.0193	0.0028	0.0099	0.0067	0.0179	0.0011	0.0098	0.0166	0.1212	0.1573	0.0024	0.002	0.0162	0.0408	0.0173	0.0114	0.0191	0.007	0.0032
2	rs114889916	240615962	0.82	0.36720095628419	0.9	0.178319663885856	0.233736698787681	0.458332725394307	0.0023	0.0043	0.0188	0.1419	0.0081	0.1543	0.1822	0.019	0.0029	0.01	0.0073	0.0179	0.0014	0.0096	0.0173	0.1208	0.1559	0.0027	0.0022	0.0165	0.0407	0.017	0.0116	0.0186	0.0071	0.0034
2	rs4851983	240616499	0.82	0.36720095628419	0.9	0.178319663885856	0.225232877814043	0.459270901946827	0.0023	0.0043	0.0188	0.142	0.0081	0.1543	0.1821	0.019	0.0029	0.01	0.0074	0.0179	0.0014	0.0096	0.0173	0.1207	0.1558	0.0027	0.0022	0.0165	0.0407	0.017	0.0116	0.0186	0.0071	0.0035
2	rs77555209	240617958	0.82	0.36720095628419	0.9	0.178319663885856	0.21208006912708	0.452981416287742	0.0023	0.0043	0.0188	0.1422	0.0082	0.1543	0.1821	0.0189	0.0029	0.01	0.0074	0.0179	0.0015	0.0095	0.0173	0.1207	0.1555	0.0028	0.0022	0.0165	0.0406	0.017	0.0116	0.0185	0.0072	0.0034
2	rs4852107	240619908	0.82	0.36720095628419	0.91	0.155803491158275	0.222120121570882	0.456190216880892	0.0024	0.0043	0.0187	0.1436	0.0087	0.1543	0.1815	0.0195	0.0029	0.0101	0.0074	0.0178	0.0015	0.0098	0.0171	0.1209	0.1544	0.0029	0.0023	0.0165	0.0401	0.0169	0.0114	0.0182	0.0073	0.0034
2	rs76066012	240620964	0.83	0.326509998324372	0.91	0.155803491158275	0.154317788721116	0.437954324215584	0.0024	0.0042	0.0189	0.1448	0.0086	0.1547	0.1824	0.0194	0.0029	0.01	0.0075	0.0175	0.0016	0.0097	0.0168	0.1211	0.1532	0.0029	0.0023	0.0164	0.0396	0.0169	0.0113	0.0177	0.0074	0.0033
2	rs115014767	240625989	0.84	0.289034762536342	0.91	0.155803491158275	0.0753767843760601	0.492964463800736	0.0025	0.004	0.0184	0.1476	0.0081	0.1572	0.1846	0.0192	0.003	0.0099	0.0068	0.0164	0.002	0.0092	0.0159	0.1222	0.1508	0.0032	0.0026	0.0168	0.0384	0.0165	0.0109	0.0167	0.0074	0.0033
2	rs79289709	240626301	0.84	0.289034762536342	0.91	0.155803491158275	0.0744551091378193	0.49460370636102	0.0025	0.004	0.0184	0.1476	0.0081	0.1572	0.1846	0.0192	0.003	0.0099	0.0068	0.0164	0.002	0.0092	0.0159	0.1222	0.1508	0.0032	0.0026	0.0168	0.0384	0.0165	0.0109	0.0167	0.0074	0.0033
2	rs1437739	240626443	0.84	0.289034762536342	0.92	0.135444945858012	0.0738588873193515	0.4847892551313	0.0025	0.004	0.0184	0.1477	0.0081	0.1572	0.1846	0.0192	0.003	0.0099	0.0068	0.0164	0.002	0.0092	0.0159	0.1222	0.1508	0.0032	0.0026	0.0168	0.0384	0.0165	0.0109	0.0167	0.0074	0.0033
2	rs7566783	240626750	0.84	0.289034762536342	0.92	0.135444945858012	0.0715881831203257	0.469354217380389	0.0025	0.004	0.0184	0.1478	0.0083	0.1575	0.1843	0.0195	0.003	0.0098	0.0068	0.0164	0.002	0.0091	0.0157	0.1222	0.1512	0.0032	0.0026	0.0169	0.0383	0.0165	0.0108	0.0165	0.0074	0.0033
2	rs77150841	240626883	0.84	0.289034762536342	0.92	0.135444945858012	0.0716922936104765	0.471107793464998	0.0025	0.004	0.0184	0.1479	0.0083	0.1574	0.1843	0.0194	0.003	0.0098	0.0068	0.0163	0.002	0.0091	0.0157	0.1222	0.1512	0.0032	0.0026	0.0169	0.0383	0.0165	0.0108	0.0164	0.0074	0.0033
2	rs116696569	240626934	0.84	0.289034762536342	0.92	0.135444945858012	0.0727808772382761	0.493920519340683	0.0025	0.004	0.0184	0.148	0.0083	0.1574	0.1843	0.0194	0.003	0.0098	0.0068	0.0163	0.002	0.0091	0.0157	0.1222	0.1512	0.0032	0.0026	0.0169	0.0382	0.0164	0.0108	0.0164	0.0074	0.0033
2	rs1437729	240633015	0.86	0.223270892544248	0.92	0.135444945858012	0.0447013485295752	0.315237788631086	0.0029	0.0039	0.0178	0.159	0.0071	0.1601	0.1907	0.0171	0.0032	0.0098	0.0063	0.0125	0.0025	0.0075	0.0142	0.1248	0.1485	0.0038	0.0032	0.0148	0.0334	0.0168	0.0099	0.0132	0.0076	0.0032
2	rs74641417	240634166	0.86	0.223270892544248	0.92	0.135444945858012	0.0418164904834663	0.306106154812326	0.003	0.0039	0.0177	0.1593	0.007	0.1604	0.1908	0.0171	0.0032	0.0098	0.0062	0.0125	0.0025	0.0075	0.0142	0.1247	0.1486	0.0038	0.0032	0.0148	0.0333	0.0167	0.0099	0.0132	0.0076	0.0033
2	rs12990807	240635759	0.86	0.223270892544248	0.93	0.117127898734063	0.0388957087023269	0.288674221462003	0.003	0.0039	0.0177	0.1594	0.0069	0.1605	0.1908	0.0171	0.0032	0.0098	0.0062	0.0125	0.0026	0.0075	0.0142	0.1246	0.1487	0.0038	0.0032	0.0148	0.0332	0.0167	0.0099	0.0132	0.0076	0.0033
2	rs73110210	240642099	0.86	0.223270892544248	0.93	0.117127898734063	0.0413243802761372	0.28025007722572	0.0031	0.004	0.0174	0.1598	0.0069	0.1609	0.1908	0.0172	0.0032	0.0096	0.0062	0.0125	0.0026	0.0076	0.0141	0.1245	0.1488	0.0039	0.0032	0.0148	0.0329	0.0166	0.0099	0.0132	0.0076	0.0032
2	rs11903407	240643529	0.86	0.223270892544248	0.93	0.117127898734063	0.0426504811402373	0.270980253387038	0.0031	0.004	0.0173	0.1601	0.0069	0.1611	0.1908	0.0172	0.0032	0.0096	0.0062	0.0125	0.0026	0.0075	0.0141	0.1244	0.1487	0.0039	0.0032	0.0148	0.0329	0.0166	0.0099	0.0132	0.0076	0.0032
2	rs73006271	240643771	0.86	0.223270892544248	0.93	0.117127898734063	0.0425474534843009	0.27121082374264	0.0031	0.004	0.0173	0.1601	0.0069	0.1612	0.1908	0.0172	0.0032	0.0096	0.0062	0.0127	0.0026	0.0075	0.014	0.1244	0.1487	0.0039	0.0032	0.0148	0.0328	0.0166	0.0099	0.0132	0.0077	0.0032
2	rs11891511	240644907	0.86	0.223270892544248	0.93	0.117127898734063	0.0421955087954775	0.272018297766819	0.0031	0.004	0.0173	0.1603	0.0069	0.1614	0.1908	0.0172	0.0032	0.0096	0.0062	0.0126	0.0026	0.0073	0.014	0.1243	0.1488	0.0039	0.0032	0.0148	0.0328	0.0165	0.0099	0.0131	0.0077	0.0032
2	rs74891999	240651158	0.86	0.223270892544248	0.93	0.117127898734063	0.0586792624948957	0.295515270054933	0.003	0.0039	0.0172	0.1624	0.0066	0.1622	0.19	0.0169	0.0033	0.0096	0.006	0.0123	0.0025	0.0073	0.0136	0.1254	0.1478	0.0039	0.0031	0.0148	0.0328	0.0166	0.0101	0.0126	0.0076	0.0032
2	rs7598519	240651354	0.86	0.223270892544248	0.93	0.117127898734063	0.0606738443083157	0.298953907724961	0.003	0.0039	0.0173	0.1624	0.0066	0.1622	0.1899	0.0169	0.0033	0.0096	0.006	0.0123	0.0025	0.0073	0.0136	0.1254	0.1478	0.0039	0.0031	0.0148	0.0328	0.0166	0.0101	0.0126	0.0076	0.0032
2	rs737389	240651753	0.86	0.223270892544248	0.93	0.117127898734063	0.0597264543008802	0.289850242052787	0.003	0.0039	0.0173	0.1625	0.0066	0.1623	0.19	0.0168	0.0033	0.0096	0.006	0.0123	0.0025	0.0073	0.0136	0.1254	0.1478	0.0039	0.0031	0.0148	0.0328	0.0166	0.0101	0.0126	0.0076	0.0032
2	rs76643647	240653700	0.86	0.223270892544248	0.93	0.117127898734063	0.0539363442088896	0.272249140998348	0.003	0.0039	0.0174	0.1626	0.0066	0.1621	0.1899	0.0167	0.0033	0.0096	0.006	0.0122	0.0025	0.0072	0.0136	0.1253	0.148	0.0039	0.0031	0.0148	0.0327	0.0167	0.0101	0.0127	0.0077	0.0032
2	Affx-19656237	240660209	0.86	0.223270892544248	0.93	0.117127898734063	0.0406079284438485	0.240092258422934	0.003	0.0038	0.0177	0.1631	0.0066	0.1621	0.19	0.0163	0.0033	0.0094	0.006	0.0121	0.0024	0.0071	0.0138	0.125	0.1487	0.0038	0.0029	0.0148	0.0326	0.0167	0.01	0.0126	0.0076	0.0031
2	rs12476779	240662813	0.86	0.223270892544248	0.93	0.117127898734063	0.0301305128786028	0.18188991549038	0.0027	0.0035	0.0186	0.1654	0.0066	0.1622	0.1917	0.0155	0.0033	0.0093	0.0056	0.0116	0.0023	0.0069	0.014	0.123	0.1512	0.0035	0.0021	0.0151	0.0316	0.0166	0.0098	0.0129	0.0073	0.0028
2	rs75625431	240663601	0.86	0.223270892544248	0.93	0.117127898734063	0.0299457533101287	0.186871369457238	0.0027	0.0035	0.0187	0.1654	0.0066	0.1622	0.1917	0.0155	0.0033	0.0093	0.0056	0.0116	0.0023	0.0068	0.014	0.123	0.1512	0.0035	0.0021	0.0151	0.0316	0.0166	0.0098	0.0129	0.0072	0.0028
2	rs9636386	240665139	0.86	0.223270892544248	0.93	0.117127898734063	0.0322039876790851	0.199367065289006	0.0027	0.0035	0.0188	0.1653	0.0066	0.1622	0.1919	0.0155	0.0033	0.0093	0.0056	0.0116	0.0023	0.0068	0.014	0.1229	0.1512	0.0035	0.0021	0.0151	0.0316	0.0167	0.0098	0.0129	0.0072	0.0028
2	rs1530007	240670205	0.86	0.223270892544248	0.93	0.117127898734063	0.0317935381615408	0.190971810947648	0.0027	0.0035	0.0188	0.1656	0.0065	0.1623	0.192	0.0154	0.0032	0.0093	0.0055	0.0115	0.0022	0.0068	0.014	0.1228	0.1514	0.0035	0.0021	0.0151	0.0315	0.0167	0.0098	0.0129	0.0071	0.0027
2	rs80334556	240671669	0.86	0.223270892544248	0.93	0.117127898734063	0.0297847448085531	0.17976918329865	0.0027	0.0035	0.0188	0.1656	0.0065	0.1623	0.192	0.0154	0.0032	0.0093	0.0055	0.0115	0.0022	0.0068	0.014	0.1228	0.1515	0.0035	0.0021	0.0151	0.0315	0.0167	0.0097	0.0129	0.0071	0.0027
2	rs35565590	240681370	0.86	0.223270892544248	0.93	0.117127898734063	0.0309718716671133	0.173657854471256	0.0025	0.0035	0.0191	0.1673	0.0064	0.1618	0.1926	0.0148	0.0029	0.0093	0.005	0.0113	0.0021	0.0065	0.0143	0.1224	0.1535	0.0032	0.0019	0.0154	0.031	0.0169	0.0094	0.0126	0.007	0.0025
2	rs115677881	240683027	0.86	0.223270892544248	0.93	0.117127898734063	0.0323132544560394	0.155772527731071	0.0024	0.0035	0.0191	0.1678	0.0064	0.1617	0.1927	0.0147	0.0028	0.0093	0.0049	0.0112	0.0021	0.0064	0.0143	0.1223	0.154	0.0031	0.0018	0.0154	0.0309	0.0169	0.0093	0.0125	0.007	0.0024
2	rs6749416	240686946	0.86	0.223270892544248	0.94	0.100733208212114	0.0439452338609153	0.17196779159252	0.0024	0.0035	0.0192	0.1682	0.0064	0.1616	0.1928	0.0146	0.0028	0.0093	0.0048	0.0112	0.002	0.0064	0.0144	0.1222	0.1545	0.0031	0.0018	0.0155	0.0308	0.017	0.0093	0.0125	0.007	0.0024
2	rs114437778	240689027	0.86	0.223270892544248	0.94	0.100733208212114	0.0459139883556555	0.182700060279102	0.0023	0.0035	0.0192	0.1682	0.0064	0.1616	0.1928	0.0145	0.0028	0.0093	0.0048	0.0112	0.002	0.0064	0.0144	0.1222	0.1548	0.003	0.0017	0.0155	0.0308	0.017	0.0093	0.0124	0.007	0.0024
2	rs76516613	240689883	0.86	0.223270892544248	0.94	0.100733208212114	0.0470384764162474	0.17976918329865	0.0023	0.0035	0.0192	0.1682	0.0064	0.1616	0.1928	0.0145	0.0028	0.0093	0.0048	0.0112	0.002	0.0064	0.0144	0.1222	0.1548	0.003	0.0017	0.0155	0.0308	0.017	0.0093	0.0124	0.007	0.0024
2	rs114244724	240690075	0.86	0.223270892544248	0.93	0.117127898734063	0.047054224466821	0.179567655713298	0.0023	0.0035	0.0192	0.1682	0.0064	0.1616	0.1928	0.0145	0.0028	0.0093	0.0048	0.0112	0.002	0.0064	0.0144	0.1222	0.1548	0.003	0.0017	0.0155	0.0308	0.017	0.0093	0.0124	0.007	0.0024
2	rs76220672	240692349	0.86	0.223270892544248	0.95	0.0861393601425535	0.0494733724283404	0.196347354698045	0.0023	0.0035	0.0192	0.1683	0.0063	0.1616	0.1928	0.0145	0.0028	0.0093	0.0048	0.0112	0.002	0.0064	0.0144	0.1222	0.155	0.003	0.0017	0.0155	0.0308	0.017	0.0093	0.0124	0.007	0.0023
2	rs74654345	240697609	0.86	0.223270892544248	0.95	0.0861393601425535	0.0468026843043946	0.180273342860858	0.0023	0.0035	0.0192	0.1683	0.0063	0.1616	0.1928	0.0145	0.0028	0.0093	0.0048	0.0112	0.002	0.0064	0.0144	0.1221	0.155	0.003	0.0017	0.0155	0.0308	0.017	0.0093	0.0124	0.007	0.0023
2	rs77352832	240704785	0.86	0.223270892544248	0.95	0.0861393601425535	0.0639613812037192	0.229954083976979	0.0023	0.0035	0.0191	0.1686	0.0063	0.1618	0.1925	0.0145	0.0028	0.0092	0.0049	0.0113	0.0019	0.0063	0.0145	0.1218	0.1551	0.003	0.0017	0.0156	0.0306	0.017	0.0093	0.0124	0.0072	0.0023
2	rs34060411	240708257	0.86	0.223270892544248	0.95	0.0861393601425535	0.0653242203907216	0.236329154656731	0.0023	0.0035	0.0191	0.1686	0.0063	0.1618	0.1925	0.0145	0.0028	0.0092	0.0049	0.0113	0.0019	0.0063	0.0145	0.1218	0.1551	0.003	0.0017	0.0156	0.0306	0.017	0.0093	0.0124	0.0072	0.0023
2	rs1316836	240709849	0.86	0.223270892544248	0.95	0.0861393601425535	0.0658155295484911	0.238319010462656	0.0023	0.0035	0.0191	0.1686	0.0063	0.1618	0.1925	0.0145	0.0028	0.0092	0.0049	0.0113	0.0019	0.0063	0.0145	0.1218	0.1551	0.003	0.0017	0.0156	0.0306	0.017	0.0093	0.0124	0.0072	0.0023
2	rs72992176	240714454	0.86	0.223270892544248	0.95	0.0861393601425535	0.0636525229325186	0.293268893540152	0.0023	0.0034	0.0192	0.168	0.0065	0.1621	0.1925	0.0144	0.0027	0.0093	0.005	0.0114	0.002	0.0064	0.0145	0.1218	0.1552	0.0029	0.0017	0.0157	0.0305	0.0172	0.0092	0.0124	0.0073	0.0023
2	rs76382539	240714514	0.86	0.223270892544248	0.94	0.100733208212114	0.0636910764322122	0.294923616028765	0.0023	0.0034	0.0192	0.168	0.0065	0.1621	0.1925	0.0144	0.0027	0.0093	0.005	0.0114	0.002	0.0064	0.0145	0.1218	0.1552	0.0029	0.0017	0.0157	0.0305	0.0172	0.0092	0.0124	0.0073	0.0023
2	rs12621945	240718703	0.86	0.223270892544248	0.94	0.100733208212114	0.0648743474419881	0.316324434414308	0.0023	0.0034	0.0192	0.168	0.0065	0.1621	0.1925	0.0144	0.0027	0.0093	0.005	0.0114	0.0019	0.0064	0.0145	0.1218	0.1552	0.0029	0.0017	0.0157	0.0305	0.0172	0.0092	0.0124	0.0073	0.0023
2	rs1316923	240719792	0.86	0.223270892544248	0.94	0.100733208212114	0.062464973659788	0.320803348217437	0.0023	0.0034	0.0192	0.168	0.0065	0.1621	0.1926	0.0144	0.0027	0.0093	0.005	0.0114	0.0019	0.0064	0.0144	0.1218	0.1552	0.0028	0.0017	0.0157	0.0305	0.0172	0.0092	0.0124	0.0073	0.0023
2	rs2898872	240721384	0.86	0.223270892544248	0.96	0.0732232110783407	0.0546299710116163	0.279784311626839	0.0023	0.0033	0.0192	0.1677	0.0066	0.1621	0.1934	0.0144	0.0027	0.0093	0.0052	0.0115	0.0018	0.0064	0.0144	0.1215	0.1552	0.0028	0.0016	0.0157	0.0305	0.0172	0.0092	0.0123	0.0074	0.0022
2	rs1320171	240723062	0.86	0.223270892544248	0.96	0.0732232110783407	0.0491158013442697	0.264892375237076	0.0023	0.0032	0.0192	0.1676	0.0067	0.1621	0.1934	0.0143	0.0027	0.0093	0.0052	0.0115	0.0018	0.0065	0.0144	0.1215	0.1552	0.0028	0.0016	0.0157	0.0304	0.0172	0.0092	0.0123	0.0075	0.0022
2	rs62183196	240729658	0.86	0.223270892544248	0.97	0.0618608265030667	0.0259865548304204	0.18118205421371	0.0022	0.0028	0.0193	0.1672	0.0069	0.1621	0.1939	0.0143	0.0027	0.0093	0.0053	0.0115	0.0019	0.0067	0.0143	0.1215	0.1552	0.0028	0.0017	0.0157	0.03	0.0168	0.0092	0.0123	0.0078	0.0022
2	rs35953181	240732655	0.86	0.223270892544248	0.96	0.0732232110783407	0.00838522145561801	0.195517067294182	0.0021	0.0028	0.0197	0.1667	0.0075	0.1622	0.1942	0.014	0.0025	0.0097	0.0057	0.0118	0.0021	0.0071	0.0144	0.1209	0.1554	0.0024	0.0016	0.0155	0.0286	0.0163	0.009	0.0124	0.0085	0.0023
2	rs62183198	240732751	0.86	0.223270892544248	0.96	0.0732232110783407	0.00776664555406625	0.177757419773831	0.0021	0.0028	0.0197	0.1667	0.0076	0.1621	0.1943	0.014	0.0024	0.0097	0.0057	0.0118	0.0021	0.0071	0.0144	0.1209	0.1555	0.0024	0.0016	0.0155	0.0284	0.0163	0.009	0.0125	0.0085	0.0023
2	rs12712299	240733549	0.86	0.223270892544248	0.95	0.0861393601425535	0.00743158283197075	0.189533211808396	0.0019	0.0029	0.0202	0.1662	0.0081	0.1613	0.1951	0.0139	0.0021	0.0102	0.0062	0.0118	0.0019	0.007	0.0145	0.1195	0.1568	0.0023	0.0016	0.0155	0.0272	0.0163	0.0089	0.0128	0.009	0.0022
2	rs7606359	240733607	0.86	0.223270892544248	0.94	0.100733208212114	0.00931646630900975	0.202087527088295	0.0019	0.0029	0.0203	0.1663	0.0081	0.1612	0.1951	0.0139	0.0021	0.01	0.0064	0.012	0.0019	0.007	0.0145	0.119	0.157	0.0023	0.0015	0.0154	0.027	0.0165	0.009	0.013	0.009	0.0022
2	rs72997854	240734758	0.86	0.223270892544248	0.94	0.100733208212114	0.00555875202898319	0.151955488423524	0.0019	0.0029	0.0203	0.1662	0.0083	0.1613	0.195	0.0139	0.002	0.01	0.0065	0.0123	0.0019	0.0071	0.0146	0.1182	0.1573	0.0022	0.0015	0.0153	0.0269	0.0167	0.009	0.013	0.0089	0.0021
2	rs12612507	240736419	0.86	0.223270892544248	0.94	0.100733208212114	0.00510043690913465	0.2105350213719	0.0018	0.0029	0.0202	0.1656	0.0085	0.1611	0.1948	0.0141	0.0019	0.0104	0.0067	0.0126	0.0019	0.0074	0.0147	0.1175	0.1577	0.0021	0.0014	0.0151	0.0269	0.0171	0.009	0.0131	0.0088	0.002
2	rs6761699	240736848	0.86	0.223270892544248	0.94	0.100733208212114	0.00451622723277798	0.217697515792572	0.0018	0.0028	0.0202	0.1656	0.0085	0.1611	0.1948	0.0141	0.0018	0.0105	0.0068	0.0126	0.0019	0.0074	0.0148	0.1173	0.1577	0.0021	0.0014	0.015	0.0268	0.0171	0.0091	0.0132	0.0087	0.0019
2	rs4852001	240738970	0.86	0.223270892544248	0.94	0.100733208212114	0.00306656386620993	0.174156024337208	0.0018	0.0028	0.0202	0.1654	0.0086	0.1612	0.1949	0.0141	0.0018	0.0106	0.0069	0.0126	0.0019	0.0075	0.0149	0.1171	0.1577	0.002	0.0014	0.0149	0.0266	0.0173	0.0091	0.0133	0.0085	0.0019
2	rs72997872	240740860	0.86	0.223270892544248	0.94	0.100733208212114	0.00234939581571664	0.121629979884351	0.0019	0.0029	0.0204	0.1652	0.0086	0.1611	0.1949	0.0141	0.0017	0.0107	0.0069	0.0126	0.0019	0.0076	0.015	0.117	0.1576	0.002	0.0014	0.0149	0.0266	0.0174	0.0091	0.0134	0.0085	0.0017
2	rs1996511	240741278	0.86	0.223270892544248	0.94	0.100733208212114	0.00232782603905918	0.116247754989943	0.0019	0.0029	0.0205	0.1651	0.0086	0.1611	0.1947	0.0142	0.0017	0.0107	0.0069	0.0126	0.0019	0.0076	0.015	0.1169	0.1575	0.0019	0.0015	0.0152	0.0267	0.0174	0.0091	0.0134	0.0086	0.0017
2	rs6543587	240742906	0.87	0.194736090082605	0.94	0.100733208212114	0.0144799645924211	0.30323917236499	0.0022	0.003	0.0202	0.1615	0.0097	0.1602	0.1951	0.0153	0.0019	0.0108	0.0071	0.012	0.0019	0.0096	0.0145	0.115	0.1559	0.0019	0.0017	0.0152	0.0267	0.0181	0.01	0.0135	0.0097	0.0017
2	rs67533215	240744142	0.88	0.168925028033099	0.94	0.100733208212114	0.0455432552654452	0.510658638323259	0.0027	0.0031	0.0201	0.1614	0.0101	0.1593	0.1931	0.0157	0.0019	0.0113	0.0074	0.0125	0.0018	0.0107	0.0147	0.1137	0.1555	0.0018	0.0018	0.0151	0.0261	0.0184	0.0108	0.0132	0.0107	0.0016
2	rs114217549	240744728	0.88	0.168925028033099	0.94	0.100733208212114	0.0576262792775011	0.561556464390271	0.0028	0.0032	0.02	0.1609	0.0102	0.1591	0.1931	0.0159	0.0019	0.0114	0.0076	0.0125	0.0016	0.011	0.0147	0.1131	0.1555	0.0018	0.0018	0.0151	0.0261	0.0185	0.0109	0.0132	0.011	0.0016
2	rs7575485	240745851	0.88	0.168925028033099	0.94	0.100733208212114	0.097893204643587	0.726820299637313	0.003	0.0033	0.0197	0.1609	0.0104	0.1584	0.1928	0.0163	0.0019	0.0115	0.008	0.0127	0.0015	0.0115	0.0146	0.112	0.1551	0.0019	0.0019	0.015	0.0261	0.0186	0.011	0.0133	0.0113	0.0017
2	rs2412076	240751161	0.88	0.168925028033099	0.94	0.100733208212114	0.168181933033531	0.778593447993901	0.003	0.0033	0.0196	0.1608	0.0106	0.1585	0.1931	0.0167	0.0019	0.0116	0.0081	0.0127	0.0011	0.0119	0.0144	0.1113	0.1548	0.0019	0.0019	0.015	0.0261	0.0187	0.011	0.0133	0.0113	0.0017
2	rs77284489	240753189	0.89	0.145699762692903	0.94	0.100733208212114	0.234417750412571	0.788490869520832	0.0031	0.0034	0.0194	0.1606	0.0107	0.1585	0.1935	0.0171	0.0019	0.0117	0.0079	0.0127	0.0012	0.0122	0.0141	0.1101	0.1547	0.0019	0.0019	0.0152	0.0264	0.0185	0.0111	0.0133	0.0114	0.0017
2	rs10196581	240755338	0.89	0.145699762692903	0.94	0.100733208212114	0.299692001885165	0.886689578670875	0.0033	0.0035	0.0192	0.1603	0.0108	0.1584	0.1938	0.0174	0.0019	0.0119	0.0081	0.0126	0.0013	0.0126	0.0138	0.1089	0.1544	0.0019	0.002	0.0154	0.0267	0.0185	0.0111	0.0133	0.0115	0.0018
2	rs112463813	240756765	0.89	0.145699762692903	0.94	0.100733208212114	0.272309793108643	0.883877937859735	0.0033	0.0035	0.019	0.1599	0.0107	0.1583	0.1932	0.0174	0.002	0.012	0.0084	0.0127	0.0013	0.0127	0.0139	0.1086	0.1541	0.0019	0.0021	0.0153	0.0272	0.0184	0.0112	0.0134	0.0117	0.0019
2	rs62183239	240769015	0.89	0.145699762692903	0.94	0.100733208212114	0.282584447614768	1.06660406040149	0.0034	0.0035	0.0187	0.1591	0.011	0.158	0.1922	0.0175	0.0022	0.0123	0.0088	0.013	0.0015	0.013	0.0142	0.1081	0.1533	0.0019	0.0022	0.0151	0.0274	0.0184	0.0113	0.0137	0.0121	0.002
2	rs62181278	240769978	0.89	0.145699762692903	0.93	0.117127898734063	0.280654106468206	1.06644206932155	0.0034	0.0035	0.0187	0.159	0.011	0.158	0.1921	0.0175	0.0022	0.0123	0.0088	0.013	0.0015	0.013	0.0143	0.1081	0.1533	0.0019	0.0022	0.0151	0.0274	0.0184	0.0113	0.0137	0.0121	0.002
2	rs4378829	240773084	0.89	0.145699762692903	0.93	0.117127898734063	0.283954097549966	1.10056017162532	0.0034	0.0035	0.0187	0.1585	0.0111	0.1581	0.1919	0.0175	0.0023	0.0123	0.0089	0.013	0.0015	0.0132	0.0146	0.1081	0.1534	0.0019	0.0022	0.0151	0.0274	0.0184	0.0113	0.0137	0.0122	0.002
2	rs11681364	240775427	0.89	0.145699762692903	0.93	0.117127898734063	0.29359279683037	1.11442609175716	0.0034	0.0035	0.0185	0.1583	0.0111	0.1581	0.1917	0.0176	0.0023	0.0124	0.0089	0.0131	0.0015	0.0132	0.0147	0.1082	0.1533	0.0019	0.0022	0.0151	0.0273	0.0185	0.0114	0.0138	0.0122	0.002
2	rs62181282	240775708	0.89	0.145699762692903	0.92	0.135444945858012	0.29523204276996	1.11671294580945	0.0034	0.0035	0.0185	0.1584	0.0111	0.158	0.1917	0.0176	0.0023	0.0124	0.0089	0.0131	0.0015	0.0132	0.0147	0.1082	0.1533	0.0019	0.0022	0.0151	0.0273	0.0185	0.0114	0.0138	0.0123	0.002
2	rs2412024	240780714	0.89	0.145699762692903	0.92	0.135444945858012	0.330517386028007	1.09014115730403	0.0035	0.0034	0.0185	0.158	0.0112	0.1578	0.1919	0.0176	0.0023	0.0124	0.009	0.0132	0.0016	0.0133	0.0147	0.1081	0.1528	0.0016	0.0022	0.015	0.0273	0.0186	0.0115	0.0139	0.0124	0.0021
2	rs12612512	240826197	0.92	0.0900864543555373	0.92	0.135444945858012	0.652006720789769	1.31808625040584	0.0036	0.0035	0.0191	0.1508	0.0101	0.1514	0.1838	0.019	0.0028	0.0132	0.0107	0.0163	0.0022	0.0147	0.0185	0.1076	0.151	0.0018	0.0021	0.0153	0.0271	0.0217	0.0135	0.0159	0.0148	0.0026
2	rs13382954	240828378	0.92	0.0900864543555373	0.93	0.117127898734063	0.707343104477402	1.33964846384757	0.0036	0.0035	0.019	0.1506	0.0101	0.1513	0.1835	0.0192	0.0028	0.0132	0.0108	0.0164	0.0022	0.0147	0.0186	0.1073	0.1508	0.0018	0.0021	0.0154	0.0272	0.0217	0.0136	0.016	0.0149	0.0026
2	rs75322938	240828420	0.92	0.0900864543555373	0.93	0.117127898734063	0.707491189644907	1.33981715022897	0.0036	0.0035	0.019	0.1506	0.0101	0.1513	0.1835	0.0192	0.0028	0.0132	0.0108	0.0164	0.0022	0.0147	0.0186	0.1073	0.1508	0.0018	0.0021	0.0154	0.0272	0.0217	0.0136	0.016	0.0149	0.0026
2	rs75007337	240831055	0.92	0.0900864543555373	0.93	0.117127898734063	0.706824914992585	1.35214085921662	0.0037	0.0035	0.019	0.1505	0.01	0.1512	0.1833	0.0193	0.0028	0.0133	0.0108	0.0165	0.0022	0.0147	0.0186	0.1072	0.1507	0.0019	0.0021	0.0155	0.0273	0.0218	0.0137	0.0161	0.0149	0.0026
2	rs10933613	240831679	0.92	0.0900864543555373	0.93	0.117127898734063	0.701947441341116	1.34201039767099	0.0037	0.0035	0.019	0.1505	0.0101	0.1513	0.1831	0.0193	0.0028	0.0133	0.0108	0.0165	0.0022	0.0147	0.0187	0.1073	0.1505	0.0019	0.0021	0.0155	0.0273	0.0218	0.0137	0.0162	0.015	0.0026
2	rs62181292	240834669	0.92	0.0900864543555373	0.93	0.117127898734063	0.760466620771176	1.33998584017821	0.0038	0.0035	0.0189	0.1505	0.01	0.1511	0.183	0.0192	0.0028	0.0132	0.0109	0.0166	0.0022	0.0147	0.0186	0.1074	0.1505	0.0019	0.0021	0.0155	0.0271	0.0219	0.0137	0.0163	0.015	0.0026
2	rs72993912	240836107	0.92	0.0900864543555373	0.93	0.117127898734063	0.776207679700476	1.33543246538173	0.0038	0.0035	0.0189	0.1505	0.01	0.1509	0.1829	0.0192	0.0028	0.0132	0.0109	0.0166	0.0022	0.0147	0.0187	0.1075	0.1506	0.0019	0.0021	0.0154	0.0269	0.0219	0.0137	0.0164	0.015	0.0026
2	rs74992628	240840614	0.92	0.0900864543555373	0.92	0.135444945858012	0.797777776458079	1.24925978886806	0.0041	0.0036	0.0188	0.1506	0.0099	0.1498	0.1826	0.0191	0.0027	0.0132	0.0108	0.0171	0.0023	0.0146	0.0191	0.1083	0.1507	0.0019	0.0022	0.0154	0.0264	0.022	0.0135	0.0167	0.0151	0.0025
2	rs78853426	240840847	0.92	0.0900864543555373	0.92	0.135444945858012	0.822922311320169	1.25009325043362	0.0041	0.0036	0.0188	0.1506	0.0099	0.1497	0.1826	0.0191	0.0027	0.0132	0.0108	0.0171	0.0023	0.0146	0.0191	0.1082	0.1507	0.0019	0.0022	0.0154	0.0264	0.022	0.0135	0.0167	0.0151	0.0025
2	rs72999745	240842609	0.92	0.0900864543555373	0.92	0.135444945858012	0.883482694626917	1.24642674290895	0.0043	0.0036	0.0188	0.1505	0.0098	0.1493	0.1828	0.0191	0.0028	0.0133	0.0108	0.0172	0.0023	0.0147	0.0193	0.1082	0.1502	0.002	0.0023	0.0153	0.0261	0.022	0.0135	0.0168	0.0152	0.0025
2	rs78219974	240842709	0.92	0.0900864543555373	0.92	0.135444945858012	0.88071265788686	1.24542711162272	0.0043	0.0036	0.0188	0.1506	0.0098	0.1493	0.1828	0.0191	0.0028	0.0133	0.0108	0.0173	0.0023	0.0147	0.0193	0.1082	0.1502	0.002	0.0023	0.0153	0.0261	0.022	0.0135	0.0168	0.0152	0.0025
2	rs13392597	240842996	0.92	0.0900864543555373	0.92	0.135444945858012	0.895419165524825	1.23876647826397	0.0043	0.0036	0.0188	0.1507	0.0098	0.1492	0.1828	0.0191	0.0028	0.0133	0.0108	0.0173	0.0023	0.0148	0.0194	0.1082	0.1501	0.002	0.0023	0.0153	0.0261	0.022	0.0135	0.0169	0.0152	0.0025
2	rs12618573	240843638	0.91	0.106429816649543	0.92	0.135444945858012	0.918001650741653	1.22828865913245	0.0043	0.0036	0.0188	0.1507	0.0098	0.1489	0.1828	0.0192	0.0028	0.0133	0.0107	0.0173	0.0023	0.0148	0.0196	0.1082	0.1499	0.002	0.0023	0.0153	0.026	0.022	0.0135	0.0171	0.0152	0.0025
2	rs13402622	240844350	0.91	0.106429816649543	0.92	0.135444945858012	0.988340907763666	1.25576334649501	0.0043	0.0035	0.0186	0.1506	0.0098	0.1487	0.1825	0.0192	0.0028	0.0133	0.0108	0.0176	0.0024	0.0149	0.0198	0.1082	0.1497	0.002	0.0023	0.0153	0.0259	0.022	0.0137	0.0172	0.0154	0.0026
2	rs13405648	240844798	0.91	0.106429816649543	0.91	0.155803491158275	1.01790189369008	1.31875917367748	0.0044	0.0035	0.0187	0.1503	0.0098	0.1484	0.1821	0.0191	0.0028	0.0133	0.0109	0.0177	0.0024	0.0149	0.0202	0.1082	0.1494	0.002	0.0023	0.0154	0.0259	0.022	0.0139	0.0173	0.0155	0.0025
2	rs72999754	240844853	0.91	0.106429816649543	0.92	0.135444945858012	1.03499004873774	1.3249864656694	0.0044	0.0035	0.0187	0.1503	0.0098	0.1484	0.182	0.0191	0.0028	0.0133	0.0109	0.0177	0.0024	0.0149	0.0202	0.1082	0.1494	0.002	0.0023	0.0154	0.0259	0.022	0.0139	0.0173	0.0155	0.0025
2	rs77151027	240845710	0.91	0.106429816649543	0.93	0.117127898734063	1.04300973509175	1.29540942416928	0.0045	0.0035	0.0188	0.1502	0.0098	0.1477	0.1818	0.0191	0.0028	0.0133	0.011	0.0181	0.0024	0.015	0.0204	0.1083	0.1491	0.0021	0.0024	0.0155	0.0257	0.0221	0.014	0.0174	0.0155	0.0026
2	rs28519523	240850597	0.91	0.106429816649543	0.93	0.117127898734063	0.72708413888083	1.17003808715706	0.0046	0.0036	0.0204	0.1504	0.0095	0.144	0.1781	0.0177	0.0024	0.0136	0.0111	0.0199	0.0025	0.0152	0.021	0.1124	0.1471	0.0029	0.0027	0.0165	0.0245	0.0218	0.0145	0.018	0.0153	0.0031
2	rs28412675	240850839	0.91	0.106429816649543	0.93	0.117127898734063	0.735273766132837	1.19579171105287	0.0046	0.0036	0.0206	0.1499	0.0094	0.1436	0.1775	0.0175	0.0024	0.0138	0.0112	0.0201	0.0025	0.0152	0.0209	0.1132	0.1478	0.003	0.0027	0.0165	0.0243	0.0218	0.0144	0.018	0.0152	0.0031
2	rs10933571	240851475	0.9	0.124917206299546	0.93	0.117127898734063	0.674666368151519	1.22114610372346	0.0045	0.0036	0.0209	0.1487	0.0094	0.1439	0.1754	0.017	0.0022	0.0143	0.0112	0.0204	0.0024	0.0151	0.0205	0.1155	0.15	0.0029	0.0027	0.0166	0.0234	0.0216	0.0146	0.0179	0.0151	0.003
2	rs11686460	240851523	0.9	0.124917206299546	0.93	0.117127898734063	0.584386195990201	1.26210576909403	0.0045	0.0036	0.0209	0.1487	0.0097	0.1438	0.1754	0.0169	0.0022	0.0143	0.0112	0.0204	0.0024	0.0151	0.0205	0.1156	0.1501	0.0029	0.0026	0.0166	0.0234	0.0216	0.0146	0.0179	0.0151	0.003
2	rs11895146	240853163	0.9	0.124917206299546	0.93	0.117127898734063	0.585065189576857	1.23144699594868	0.0045	0.0036	0.0209	0.149	0.0095	0.1443	0.1755	0.0165	0.0022	0.0143	0.0112	0.0205	0.0023	0.0151	0.0205	0.1156	0.1504	0.0029	0.0026	0.0164	0.0231	0.0215	0.0146	0.0182	0.0151	0.003
2	rs115634010	240857901	0.9	0.124917206299546	0.96	0.0732232110783407	0.605466717311101	1.23261095151198	0.0045	0.0036	0.0209	0.1489	0.0095	0.1444	0.1754	0.0163	0.0022	0.0143	0.0113	0.0206	0.0024	0.0151	0.0205	0.1155	0.1505	0.0028	0.0026	0.0163	0.023	0.0215	0.0147	0.0183	0.0151	0.003
2	rs73101740	240861874	0.9	0.124917206299546	0.97	0.0618608265030667	0.617528092590936	1.24609351697038	0.0045	0.0036	0.021	0.1489	0.0094	0.1447	0.1753	0.016	0.0022	0.0143	0.0113	0.0207	0.0024	0.0152	0.0205	0.1153	0.1507	0.0028	0.0026	0.0161	0.0228	0.0215	0.0148	0.0183	0.0151	0.003
2	rs113636925	240863838	0.9	0.124917206299546	0.97	0.0618608265030667	0.617597726769792	1.25409520897884	0.0045	0.0036	0.021	0.1489	0.0094	0.1448	0.1753	0.0159	0.0022	0.0143	0.0113	0.0207	0.0024	0.0152	0.0205	0.1153	0.1507	0.0028	0.0026	0.0161	0.0228	0.0215	0.0148	0.0184	0.0151	0.003
2	rs4411726	240864044	0.9	0.124917206299546	0.97	0.0618608265030667	0.616692763548399	1.25826627318198	0.0045	0.0036	0.021	0.1489	0.0094	0.1448	0.1753	0.0159	0.0022	0.0143	0.0113	0.0207	0.0024	0.0152	0.0205	0.1153	0.1507	0.0028	0.0026	0.0161	0.0228	0.0215	0.0148	0.0184	0.0151	0.003
2	rs79747935	240870509	0.9	0.124917206299546	0.96	0.0732232110783407	0.728658806910555	1.3244813654257	0.0045	0.0036	0.0208	0.1492	0.0093	0.1448	0.1754	0.0156	0.0022	0.0145	0.0114	0.0209	0.0024	0.0154	0.0207	0.1159	0.1508	0.0028	0.0025	0.0158	0.0219	0.0212	0.015	0.0184	0.0151	0.0032
2	rs62181322	240873935	0.9	0.124917206299546	0.96	0.0732232110783407	0.752382657168846	1.33206127784553	0.0045	0.0036	0.0206	0.1493	0.0093	0.1451	0.1751	0.0153	0.0022	0.0145	0.0113	0.0211	0.0025	0.0155	0.0203	0.1158	0.1514	0.0028	0.0026	0.0156	0.0217	0.0213	0.015	0.0186	0.0151	0.0032
2	rs114457595	240875701	0.9	0.124917206299546	0.96	0.0732232110783407	0.934299444992208	1.22297257282549	0.0045	0.0036	0.0203	0.1488	0.0091	0.1462	0.1755	0.015	0.0021	0.0144	0.011	0.0212	0.0026	0.0156	0.0204	0.116	0.1513	0.0028	0.0027	0.0151	0.0215	0.0215	0.0154	0.0183	0.0148	0.0032
2	rs13019067	240875852	0.9	0.124917206299546	0.96	0.0732232110783407	0.941236983995912	1.22928587515904	0.0045	0.0037	0.0203	0.1488	0.0091	0.1463	0.1756	0.0149	0.0021	0.0144	0.011	0.0212	0.0026	0.0156	0.0204	0.116	0.1513	0.0029	0.0027	0.0151	0.0215	0.0215	0.0154	0.0183	0.0148	0.0032
2	rs78798912	240877465	0.9	0.124917206299546	0.96	0.0732232110783407	0.973609413808747	1.16756707546481	0.0045	0.0037	0.0204	0.1483	0.009	0.1467	0.1756	0.0148	0.0021	0.0143	0.0109	0.0213	0.0026	0.0156	0.0204	0.1165	0.1519	0.0029	0.0026	0.0149	0.0213	0.0214	0.0155	0.0182	0.0147	0.0032
2	rs4853979	240879227	0.9	0.124917206299546	0.96	0.0732232110783407	0.956860918816853	1.15884369949226	0.0045	0.0036	0.0204	0.1481	0.0089	0.1469	0.1756	0.0147	0.0021	0.0143	0.0108	0.0213	0.0026	0.0156	0.0204	0.1167	0.1521	0.0029	0.0026	0.0149	0.0212	0.0214	0.0156	0.0182	0.0147	0.0032
2	rs80208238	240888474	0.9	0.124917206299546	0.96	0.0732232110783407	0.778136929656771	0.889815751891206	0.004	0.0035	0.0203	0.1481	0.0084	0.1498	0.1768	0.0145	0.0018	0.0141	0.0103	0.0208	0.0024	0.0148	0.02	0.1181	0.1543	0.0029	0.0022	0.0146	0.0199	0.0208	0.0156	0.018	0.0141	0.003
2	rs73005547	240888745	0.9	0.124917206299546	0.96	0.0732232110783407	0.777982513006221	0.888565014304769	0.004	0.0035	0.0203	0.1481	0.0084	0.1498	0.1768	0.0145	0.0018	0.0141	0.0103	0.0208	0.0024	0.0148	0.02	0.1181	0.1543	0.0029	0.0022	0.0146	0.0199	0.0208	0.0156	0.018	0.0141	0.003
2	rs116711953	240895643	0.9	0.124917206299546	0.95	0.0861393601425535	0.753372050609281	0.881692364385426	0.004	0.0035	0.0203	0.1481	0.0084	0.1499	0.1769	0.0145	0.0018	0.0141	0.0102	0.0208	0.0024	0.0148	0.0199	0.1182	0.1544	0.0029	0.0022	0.0146	0.0198	0.0208	0.0156	0.018	0.0141	0.003
2	rs77216981	240897186	0.9	0.124917206299546	0.94	0.100733208212114	0.741990683176848	0.888252385769963	0.004	0.0035	0.0203	0.1481	0.0084	0.15	0.1769	0.0145	0.0018	0.0141	0.0102	0.0208	0.0024	0.0148	0.0199	0.1183	0.1545	0.0029	0.0022	0.0146	0.0198	0.0208	0.0156	0.018	0.0141	0.003
2	rs4077387	240900691	0.9	0.124917206299546	0.91	0.155803491158275	0.718189496890888	0.869691520715289	0.004	0.0035	0.0203	0.148	0.0084	0.1502	0.1771	0.0146	0.0017	0.014	0.0102	0.0208	0.0024	0.0147	0.02	0.1183	0.1545	0.0029	0.0022	0.0146	0.0198	0.0208	0.0157	0.0181	0.014	0.003
2	rs78936532	240904021	0.9	0.124917206299546	0.91	0.155803491158275	0.713500215712724	0.871403864403688	0.004	0.0035	0.0203	0.148	0.0084	0.1502	0.1771	0.0146	0.0017	0.014	0.0102	0.0208	0.0024	0.0147	0.02	0.1183	0.1545	0.0029	0.0022	0.0146	0.0197	0.0208	0.0157	0.0181	0.014	0.003
2	Affx-36459574	240906151	0.9	0.124917206299546	0.91	0.155803491158275	0.712682850370147	0.883565645589063	0.004	0.0035	0.0203	0.148	0.0084	0.1502	0.1772	0.0146	0.0017	0.014	0.0102	0.0208	0.0024	0.0147	0.02	0.1183	0.1545	0.0029	0.0022	0.0146	0.0197	0.0208	0.0157	0.0181	0.014	0.003
2	rs4854067	240907296	0.9	0.124917206299546	0.91	0.155803491158275	0.712311458199186	0.887783484896926	0.004	0.0035	0.0203	0.148	0.0084	0.1502	0.1772	0.0146	0.0017	0.014	0.0102	0.0208	0.0024	0.0147	0.02	0.1183	0.1545	0.0029	0.0022	0.0146	0.0197	0.0208	0.0157	0.0181	0.014	0.003
2	rs116798760	240908478	0.9	0.124917206299546	0.91	0.155803491158275	0.71171740956664	0.884034092423508	0.004	0.0035	0.0203	0.148	0.0084	0.1503	0.1772	0.0146	0.0017	0.014	0.0102	0.0208	0.0024	0.0147	0.02	0.1182	0.1545	0.0029	0.0022	0.0146	0.0197	0.0208	0.0157	0.0181	0.014	0.003
2	rs4149558	240912712	0.9	0.124917206299546	0.9	0.178319663885856	0.711049368027386	0.872649638618448	0.004	0.0034	0.0203	0.148	0.0084	0.1505	0.1772	0.0146	0.0017	0.014	0.0102	0.0208	0.0024	0.0147	0.02	0.118	0.1545	0.0029	0.0022	0.0146	0.0197	0.0208	0.0157	0.018	0.014	0.003
2	rs73007452	240915079	0.9	0.124917206299546	0.9	0.178319663885856	0.703867074937961	0.881848440195797	0.004	0.0034	0.0203	0.1481	0.0084	0.1507	0.1774	0.0144	0.0017	0.014	0.0102	0.0207	0.0024	0.0147	0.0201	0.1181	0.1544	0.0029	0.0022	0.0146	0.0197	0.0208	0.0157	0.018	0.014	0.003
2	rs4149556	240915307	0.9	0.124917206299546	0.9	0.178319663885856	0.701652320433239	0.889190338424695	0.004	0.0034	0.0203	0.1481	0.0083	0.1508	0.1774	0.0143	0.0017	0.014	0.0102	0.0207	0.0024	0.0147	0.0201	0.1182	0.1544	0.0029	0.0022	0.0145	0.0197	0.0208	0.0157	0.018	0.014	0.003
2	rs4149553	240915583	0.9	0.124917206299546	0.9	0.178319663885856	0.629909354034476	0.856948652887409	0.004	0.0034	0.0203	0.1481	0.0084	0.1509	0.1774	0.0143	0.0017	0.014	0.0102	0.0207	0.0024	0.0143	0.0202	0.1183	0.1544	0.0029	0.0022	0.0145	0.0197	0.0208	0.0157	0.018	0.014	0.003
2	rs1530144	240923050	0.9	0.124917206299546	0.9	0.178319663885856	0.645170627568768	0.855087099577554	0.004	0.0035	0.0203	0.1481	0.0084	0.151	0.1773	0.0143	0.0017	0.014	0.0102	0.0207	0.0024	0.0143	0.0202	0.1181	0.1544	0.0029	0.0022	0.0145	0.0197	0.0208	0.016	0.018	0.014	0.003
2	rs79451541	240929777	0.9	0.124917206299546	0.9	0.178319663885856	0.648299777437656	0.847804091077543	0.004	0.0034	0.0203	0.1481	0.0084	0.151	0.1773	0.0143	0.0017	0.014	0.0102	0.0207	0.0024	0.0144	0.0202	0.1181	0.1543	0.003	0.0022	0.0145	0.0197	0.0208	0.016	0.018	0.014	0.003
2	rs189168802	240932218	0.9	0.124917206299546	0.89	0.20310604818777	0.64993820449118	0.847804091077543	0.004	0.0034	0.0203	0.148	0.0084	0.151	0.1773	0.0143	0.0017	0.014	0.0102	0.0207	0.0024	0.0144	0.0202	0.1181	0.1543	0.003	0.0022	0.0145	0.0197	0.0208	0.016	0.018	0.014	0.003
2	rs73009342	240936951	0.9	0.124917206299546	0.89	0.20310604818777	0.723415771391572	1.05640765303995	0.0033	0.0035	0.021	0.1482	0.0086	0.1524	0.1768	0.0143	0.0015	0.0141	0.0105	0.0216	0.0018	0.015	0.0202	0.1178	0.1545	0.0022	9e-04	0.0145	0.0197	0.0209	0.016	0.0182	0.014	0.0022
2	rs78746126	240948164	0.9	0.124917206299546	0.89	0.20310604818777	0.712237190081873	1.00618735522615	0.0033	0.0035	0.021	0.1481	0.0086	0.1526	0.1769	0.0143	0.0015	0.014	0.0104	0.0214	0.0018	0.0149	0.0201	0.1178	0.1544	0.0024	9e-04	0.0145	0.0197	0.0212	0.016	0.0182	0.014	0.0022
2	rs13023821	240949564	0.9	0.124917206299546	0.89	0.20310604818777	0.719233408865608	0.994505122990422	0.0033	0.0035	0.021	0.1481	0.0086	0.1526	0.1769	0.0143	0.0015	0.014	0.0104	0.0214	0.0018	0.0149	0.0201	0.1178	0.1544	0.0024	9e-04	0.0145	0.0197	0.0213	0.0161	0.0182	0.014	0.0022
2	rs115495226	240949917	0.9	0.124917206299546	0.89	0.20310604818777	0.741159046337664	1.00266391527146	0.0033	0.0035	0.0207	0.1481	0.0086	0.1526	0.177	0.0143	0.0015	0.014	0.0104	0.0215	0.0018	0.0149	0.0201	0.1178	0.1544	0.0024	9e-04	0.0145	0.0197	0.0212	0.016	0.0183	0.014	0.0022
2	rs6735806	240954972	0.9	0.124917206299546	0.89	0.20310604818777	0.755657440381657	0.993226481915625	0.0033	0.0035	0.0207	0.148	0.0086	0.1527	0.177	0.0143	0.0015	0.0139	0.0104	0.0215	0.0018	0.0149	0.0201	0.1177	0.1543	0.0025	9e-04	0.0145	0.0196	0.0213	0.0161	0.0183	0.014	0.0022
2	rs6746937	240957243	0.9	0.124917206299546	0.89	0.20310604818777	0.757640563364511	0.989073099342987	0.0033	0.0035	0.0207	0.148	0.0086	0.1527	0.177	0.0143	0.0015	0.0139	0.0104	0.0215	0.0018	0.0149	0.0201	0.1177	0.1543	0.0025	9e-04	0.0145	0.0196	0.0213	0.0161	0.0183	0.014	0.0022
2	rs11541494	240964714	0.9	0.124917206299546	0.89	0.20310604818777	0.755352546549244	0.980935904453313	0.0032	0.0035	0.0208	0.1479	0.0086	0.1527	0.1771	0.0143	0.0015	0.0138	0.0104	0.0215	0.0018	0.0149	0.0201	0.1176	0.1542	0.0025	8e-04	0.0144	0.0199	0.0213	0.0161	0.0183	0.014	0.0022
2	rs67506493	240965939	0.9	0.124917206299546	0.89	0.20310604818777	0.782001674548763	1.01227888492591	0.0032	0.0034	0.0207	0.1482	0.0087	0.1525	0.1769	0.0144	0.0014	0.0138	0.0104	0.0216	0.0018	0.0149	0.0202	0.1175	0.1542	0.0024	7e-04	0.0145	0.0199	0.0213	0.0162	0.0185	0.014	0.0021
2	rs6721966	240968068	0.9	0.124917206299546	0.88	0.230271256315472	0.803405970764946	1.04122838180585	0.0032	0.0033	0.021	0.1482	0.0087	0.1526	0.1769	0.0144	0.0014	0.0138	0.0105	0.0217	0.0018	0.0148	0.0203	0.1175	0.154	0.0023	6e-04	0.0145	0.0198	0.0213	0.0162	0.0185	0.0141	0.002
2	rs10187574	240969312	0.9	0.124917206299546	0.87	0.259919603286658	0.76874193904617	1.01837745362049	0.003	0.0031	0.021	0.147	0.0087	0.1531	0.1782	0.0144	0.0013	0.0134	0.0106	0.0219	0.0019	0.0143	0.0207	0.1178	0.1543	0.002	6e-04	0.0146	0.0193	0.0213	0.0161	0.0185	0.0143	0.0018
2	rs145620667	240969483	0.9	0.124917206299546	0.85	0.32706018639722	0.796373399645935	1.01340177791834	0.003	0.0031	0.0211	0.1465	0.0087	0.153	0.1786	0.0145	0.0013	0.0133	0.0103	0.0219	0.002	0.0142	0.0207	0.1178	0.1544	0.002	6e-04	0.0146	0.0192	0.0213	0.016	0.0187	0.0147	0.0018
2	rs74551156	240970061	0.9	0.124917206299546	0.85	0.32706018639722	0.843598361093214	0.956127540736172	0.0029	0.003	0.0211	0.1455	0.0087	0.1536	0.1803	0.0143	0.0012	0.0129	0.0104	0.0219	0.002	0.0139	0.0205	0.1182	0.1553	0.0018	6e-04	0.0146	0.0188	0.0214	0.0157	0.0185	0.0144	0.0016
2	rs874060	240971450	0.89	0.145699762692903	0.85	0.32706018639722	1.29673496526797	0.745447236799092	0.0028	0.0027	0.0214	0.1425	0.0085	0.1547	0.1844	0.0141	0.001	0.0116	0.0107	0.0219	0.0034	0.0133	0.0203	0.1187	0.1573	0.0013	5e-04	0.0147	0.018	0.0215	0.0152	0.0179	0.0138	0.0012
2	rs10933552	240971519	0.89	0.145699762692903	0.85	0.32706018639722	1.3187718496998	0.740329554254713	0.0028	0.0027	0.0214	0.1425	0.0086	0.1547	0.1845	0.0141	0.001	0.0116	0.0106	0.0219	0.0034	0.0133	0.0202	0.1188	0.1575	0.0013	5e-04	0.0148	0.018	0.0216	0.0151	0.0178	0.0138	0.0012
2	rs116426128	240977899	0.88	0.168925028033099	0.85	0.32706018639722	1.52640896758429	0.498570944996863	0.0025	0.0021	0.0208	0.143	0.0082	0.1582	0.1857	0.0139	9e-04	0.0106	0.0104	0.0212	0.0037	0.0122	0.0193	0.1219	0.1592	9e-04	4e-04	0.0145	0.0171	0.0215	0.0144	0.0174	0.0127	9e-04
2	rs1837485	240979702	0.88	0.168925028033099	0.85	0.32706018639722	1.46722206395374	0.475566803503387	0.0026	0.0021	0.0208	0.143	0.0082	0.1584	0.1857	0.0139	9e-04	0.0106	0.0104	0.0212	0.0037	0.0122	0.0193	0.122	0.1593	9e-04	4e-04	0.0145	0.0171	0.0215	0.0143	0.0174	0.0127	9e-04
2	rs28368808	240979852	0.88	0.168925028033099	0.85	0.32706018639722	1.47380036607016	0.477326372898924	0.0026	0.0021	0.0207	0.143	0.0082	0.1584	0.1857	0.0139	9e-04	0.0105	0.0103	0.0212	0.0037	0.0122	0.0193	0.122	0.1593	9e-04	4e-04	0.0145	0.0171	0.0215	0.0143	0.0174	0.0127	9e-04
2	rs1004897	240980394	0.88	0.168925028033099	0.84	0.364737902801441	1.41017557779424	0.480307934763539	0.0025	0.0024	0.0206	0.1431	0.0084	0.1583	0.1856	0.014	9e-04	0.0105	0.0104	0.0212	0.0037	0.0123	0.0193	0.1215	0.1593	9e-04	4e-04	0.0144	0.0171	0.0215	0.0144	0.0174	0.0127	9e-04
2	rs6728493	240981262	0.88	0.168925028033099	0.84	0.364737902801441	1.41547884741264	0.481529047236422	0.0025	0.0024	0.0204	0.1435	0.0084	0.1589	0.1859	0.014	9e-04	0.0104	0.0104	0.021	0.0036	0.0123	0.0193	0.1214	0.159	9e-04	4e-04	0.0145	0.017	0.0215	0.0144	0.0173	0.0127	9e-04
2	rs115609219	240982312	0.88	0.168925028033099	0.83	0.405269641990714	1.43103820233458	0.483837775174614	0.0025	0.0024	0.0204	0.1436	0.0084	0.159	0.1859	0.014	9e-04	0.0104	0.0104	0.021	0.0036	0.0123	0.0192	0.1214	0.159	9e-04	4e-04	0.0145	0.0169	0.0215	0.0144	0.0173	0.0127	8e-04
2	rs35318485	240982449	0.88	0.168925028033099	0.83	0.405269641990714	1.42936106916795	0.483973671378734	0.0025	0.0024	0.0204	0.1436	0.0084	0.159	0.1859	0.014	9e-04	0.0104	0.0104	0.021	0.0036	0.0123	0.0192	0.1214	0.159	9e-04	4e-04	0.0145	0.0169	0.0215	0.0144	0.0173	0.0127	8e-04
2	rs12465491	240984789	0.88	0.168925028033099	0.83	0.405269641990714	1.41626514573764	0.472052731375092	0.0025	0.0024	0.0204	0.1439	0.0082	0.1597	0.1865	0.014	9e-04	0.0105	0.0104	0.0211	0.0036	0.0121	0.0192	0.1204	0.1594	9e-04	4e-04	0.0144	0.0165	0.0217	0.0141	0.0173	0.0127	8e-04
2	rs78672179	240985951	0.88	0.168925028033099	0.82	0.448736318624531	1.27909387488601	0.460477868587336	0.0025	0.0024	0.0202	0.1441	0.0082	0.1602	0.1865	0.0139	0.0012	0.0105	0.0104	0.021	0.0035	0.0121	0.019	0.1206	0.1598	0.001	4e-04	0.0142	0.0164	0.0211	0.014	0.0171	0.0127	8e-04
2	rs78763950	240986845	0.88	0.168925028033099	0.82	0.448736318624531	1.25055433423167	0.443125444098646	0.0025	0.0024	0.0202	0.1444	0.0082	0.1605	0.1866	0.0139	0.0012	0.0102	0.0104	0.021	0.0034	0.0121	0.0189	0.121	0.1601	0.001	4e-04	0.0141	0.0164	0.0208	0.0139	0.0169	0.0127	8e-04
2	rs11904164	240987701	0.88	0.168925028033099	0.81	0.49521423796015	1.23287801077579	0.440073853119192	0.0025	0.0024	0.0201	0.1446	0.0081	0.1608	0.1867	0.0138	0.0012	0.0102	0.0104	0.0209	0.0034	0.0121	0.0188	0.1212	0.1604	0.0011	4e-04	0.0139	0.0163	0.0206	0.0139	0.0168	0.0127	8e-04
2	rs12464748	240988347	0.88	0.168925028033099	0.81	0.49521423796015	1.18410624736351	0.43504443791788	0.0025	0.0024	0.0202	0.1446	0.0081	0.1609	0.1869	0.0137	0.0012	0.0102	0.0104	0.0209	0.0034	0.012	0.0189	0.1213	0.1601	0.0011	3e-04	0.0139	0.0163	0.0206	0.0138	0.0168	0.0127	8e-04
2	rs116226980	240988793	0.88	0.168925028033099	0.81	0.49521423796015	1.22012580845592	0.436895584269755	0.0025	0.0024	0.0202	0.1446	0.0081	0.161	0.187	0.0137	0.0012	0.0101	0.0104	0.0209	0.0034	0.012	0.0189	0.1212	0.1602	0.0011	3e-04	0.0139	0.0163	0.0205	0.0139	0.0168	0.0126	7e-04
2	rs7577013	240990604	0.88	0.168925028033099	0.81	0.49521423796015	1.26606505844189	0.426346069351981	0.0025	0.0024	0.02	0.1447	0.008	0.1613	0.1871	0.0137	0.0011	0.0101	0.0103	0.0209	0.0034	0.012	0.0188	0.1212	0.1604	0.0011	3e-04	0.0139	0.0163	0.0205	0.014	0.0167	0.0127	7e-04
2	rs78911405	240990647	0.88	0.168925028033099	0.81	0.49521423796015	1.26766729872581	0.426083220514208	0.0025	0.0024	0.02	0.1447	0.008	0.1613	0.1871	0.0137	0.0011	0.0101	0.0103	0.0209	0.0034	0.012	0.0188	0.1212	0.1604	0.0011	3e-04	0.0139	0.0163	0.0205	0.014	0.0167	0.0127	7e-04
2	rs10933566	240993114	0.87	0.194736090082605	0.81	0.49521423796015	1.33306069248554	0.40649553380204	0.0025	0.0024	0.02	0.1445	0.0078	0.1616	0.1873	0.0136	0.0011	0.0101	0.0103	0.0208	0.0034	0.012	0.0188	0.1211	0.1607	0.001	3e-04	0.0138	0.0164	0.0204	0.014	0.0167	0.0126	7e-04
2	rs6739025	240993699	0.87	0.194736090082605	0.81	0.49521423796015	1.61161467847058	0.36343331417172	0.0025	0.0025	0.0199	0.1444	0.0074	0.1619	0.1874	0.0135	0.001	0.0099	0.0102	0.0206	0.0036	0.012	0.0188	0.1214	0.1612	0.001	4e-04	0.0136	0.0164	0.0203	0.0141	0.0166	0.0123	8e-04
2	rs56834703	240994447	0.87	0.194736090082605	0.81	0.49521423796015	1.84319322761919	0.291616992549309	0.0026	0.0025	0.0198	0.1443	0.0069	0.1624	0.1875	0.0133	9e-04	0.0097	0.0102	0.0203	0.0038	0.0121	0.0187	0.1218	0.1619	0.0011	4e-04	0.0134	0.0165	0.0202	0.0141	0.0165	0.012	8e-04
2	rs4854045	240996042	0.87	0.194736090082605	0.81	0.49521423796015	2.25677838928388	0.21759003357919	0.0026	0.0026	0.0195	0.1443	0.0064	0.1622	0.1882	0.0131	7e-04	0.0093	0.0099	0.0197	0.0041	0.0121	0.0182	0.1229	0.1636	0.0011	5e-04	0.0134	0.017	0.0191	0.0143	0.0163	0.0118	8e-04
2	rs7568323	241003331	0.87	0.194736090082605	0.82	0.448736318624531	2.27030676579328	0.207671127344296	0.0026	0.0026	0.0195	0.1443	0.0063	0.1622	0.1883	0.0131	7e-04	0.0093	0.0099	0.0196	0.0041	0.0121	0.0181	0.123	0.1638	0.0011	5e-04	0.0134	0.017	0.019	0.0144	0.0163	0.0117	9e-04
2	rs115458739	241015143	0.87	0.194736090082605	0.82	0.448736318624531	2.20521908537688	0.195932062599051	0.0026	0.0026	0.0195	0.1443	0.0062	0.1622	0.1883	0.0131	7e-04	0.0093	0.0099	0.0196	0.0041	0.0121	0.0181	0.123	0.164	0.0011	5e-04	0.0135	0.0171	0.0189	0.0145	0.0163	0.0117	9e-04
2	rs13389433	241015217	0.87	0.194736090082605	0.82	0.448736318624531	2.19639621618647	0.198428254519909	0.0027	0.0027	0.0194	0.1447	0.0063	0.162	0.1889	0.0132	7e-04	0.0092	0.0099	0.0196	0.0041	0.012	0.0175	0.1232	0.1637	0.0011	5e-04	0.0135	0.0171	0.0187	0.0144	0.0163	0.0117	9e-04
2	rs1946894	241015592	0.87	0.194736090082605	0.83	0.405269641990714	2.19788498635464	0.210428719324643	0.0026	0.0027	0.0194	0.1444	0.0063	0.162	0.1889	0.0132	7e-04	0.0092	0.0099	0.0197	0.0041	0.0121	0.0175	0.1232	0.1639	0.0011	5e-04	0.0135	0.0172	0.0187	0.0144	0.0163	0.0117	9e-04
2	rs7425623	241019976	0.87	0.194736090082605	0.83	0.405269641990714	0.934049089816435	0.461014564873669	0.0018	0.0025	0.0195	0.1452	0.0061	0.1637	0.1903	0.0126	3e-04	0.0093	0.0098	0.0197	6e-04	0.0117	0.0176	0.1241	0.1649	0.0011	1e-04	0.0136	0.0173	0.0187	0.0144	0.0163	0.0121	9e-04
2	rs116682278	241026114	0.87	0.194736090082605	0.83	0.405269641990714	0.865704837816665	0.4399413026723	0.0018	0.0025	0.0194	0.1454	0.0061	0.1637	0.1895	0.0127	3e-04	0.0094	0.0098	0.0195	6e-04	0.0115	0.0175	0.1251	0.1652	0.0011	1e-04	0.0134	0.0177	0.0186	0.0144	0.0162	0.0119	9e-04
2	rs12479164	241026828	0.87	0.194736090082605	0.83	0.405269641990714	0.80019893187238	0.421359429142685	0.0018	0.0025	0.0194	0.1454	0.0061	0.1637	0.1895	0.0127	3e-04	0.0094	0.0098	0.0195	6e-04	0.0112	0.0175	0.1252	0.1652	0.0011	1e-04	0.0134	0.0177	0.0186	0.0144	0.0162	0.0119	9e-04
2	rs4854034	241028467	0.87	0.194736090082605	0.83	0.405269641990714	0.796919419062517	0.421490453415777	0.0018	0.0025	0.0194	0.1454	0.0061	0.1637	0.1896	0.0127	3e-04	0.0094	0.0098	0.0195	6e-04	0.0112	0.0175	0.1252	0.1652	0.0011	1e-04	0.0134	0.0177	0.0186	0.0144	0.0162	0.0119	9e-04
2	rs62184656	241041915	0.87	0.194736090082605	0.83	0.405269641990714	0.853214930440338	0.457528975407928	0.0018	0.0025	0.0193	0.1456	0.0062	0.1637	0.1894	0.0128	3e-04	0.0093	0.0099	0.0194	6e-04	0.0114	0.0173	0.1253	0.1651	0.001	1e-04	0.0134	0.0178	0.0187	0.0145	0.0161	0.0117	8e-04
2	rs1992307	241046988	0.88	0.168925028033099	0.84	0.364737902801441	0.872019161578703	0.451512714193527	0.0018	0.0025	0.0192	0.146	0.0061	0.1638	0.189	0.0127	4e-04	0.0093	0.0102	0.0191	6e-04	0.0118	0.0168	0.1254	0.165	0.0011	2e-04	0.0134	0.0181	0.0185	0.0147	0.0163	0.0113	9e-04
2	rs7572067	241051245	0.88	0.168925028033099	0.83	0.405269641990714	0.814004795078957	0.362804669109467	0.0019	0.0028	0.0191	0.1453	0.006	0.1639	0.1893	0.0129	6e-04	0.0093	0.0101	0.0189	0.0011	0.0117	0.0163	0.1258	0.1634	0.0012	5e-04	0.0137	0.0187	0.0182	0.0148	0.0162	0.011	0.0012
2	rs9784013	241052582	0.88	0.168925028033099	0.83	0.405269641990714	0.814555994214268	0.369357607049417	0.0019	0.0028	0.019	0.1448	0.006	0.1636	0.1897	0.0133	6e-04	0.0093	0.0101	0.0189	0.0012	0.0117	0.0163	0.126	0.1633	0.0012	5e-04	0.0138	0.0188	0.0182	0.0146	0.0162	0.011	0.0012
2	rs4263138	241060170	0.88	0.168925028033099	0.83	0.405269641990714	0.790222410358536	0.375816559261941	0.0019	0.0028	0.019	0.1447	0.0059	0.1635	0.19	0.0133	6e-04	0.0093	0.0101	0.0187	0.0012	0.0117	0.0162	0.1264	0.1632	0.0013	5e-04	0.0138	0.0189	0.018	0.0145	0.0162	0.011	0.0012
2	rs66836501	241063366	0.89	0.145699762692903	0.83	0.405269641990714	0.70283313586098	0.35828757048416	0.0019	0.0029	0.0193	0.1448	0.0059	0.1634	0.1898	0.0133	7e-04	0.0093	0.0101	0.0185	0.0012	0.0117	0.0161	0.1262	0.1631	0.0013	5e-04	0.014	0.019	0.0179	0.0145	0.0164	0.011	0.0012
2	rs74526284	241066201	0.89	0.145699762692903	0.83	0.405269641990714	0.698483265648729	0.36305609007828	0.0019	0.0029	0.0195	0.1448	0.0059	0.1632	0.1898	0.0133	7e-04	0.0093	0.0101	0.0185	0.0013	0.0117	0.0161	0.1262	0.1631	0.0013	5e-04	0.014	0.019	0.0179	0.0145	0.0164	0.011	0.0013
2	rs76780618	241066395	0.89	0.145699762692903	0.83	0.405269641990714	0.698630521664078	0.369483949663843	0.0019	0.0029	0.0195	0.1448	0.0059	0.1632	0.1898	0.0133	7e-04	0.0093	0.0101	0.0185	0.0013	0.0117	0.0161	0.1262	0.1631	0.0013	5e-04	0.014	0.019	0.0179	0.0145	0.0164	0.011	0.0013
2	rs75240830	241068120	0.89	0.145699762692903	0.83	0.405269641990714	0.701947441341116	0.389084330824566	0.0019	0.0029	0.0195	0.1448	0.0059	0.1631	0.1898	0.0133	7e-04	0.0093	0.0101	0.0184	0.0013	0.0117	0.016	0.1262	0.1631	0.0013	5e-04	0.0141	0.019	0.0179	0.0145	0.0165	0.011	0.0013
2	rs7567372	241069831	0.89	0.145699762692903	0.83	0.405269641990714	0.693484808148175	0.379248704352578	0.0019	0.0029	0.0195	0.1448	0.0059	0.163	0.1898	0.0133	7e-04	0.0093	0.0101	0.0184	0.0013	0.0117	0.016	0.1262	0.1632	0.0013	5e-04	0.0141	0.019	0.0179	0.0145	0.0165	0.011	0.0013
2	rs71428416	241072952	0.89	0.145699762692903	0.82	0.448736318624531	0.722369174247498	0.424375768382391	0.0019	0.0029	0.0194	0.1448	0.0059	0.163	0.1898	0.0133	7e-04	0.0093	0.01	0.0184	0.0013	0.0117	0.016	0.1262	0.1631	0.0013	6e-04	0.0142	0.0191	0.0179	0.0145	0.0165	0.0109	0.0013
2	rs55689054	241078396	0.89	0.145699762692903	0.83	0.405269641990714	0.821578072252825	0.456859467158725	0.0019	0.0029	0.0194	0.1446	0.006	0.163	0.1893	0.0134	7e-04	0.0094	0.01	0.0183	0.0014	0.0116	0.0159	0.1265	0.1627	0.0013	6e-04	0.0144	0.0194	0.0178	0.0146	0.0164	0.0108	0.0013
2	rs114600258	241079807	0.89	0.145699762692903	0.83	0.405269641990714	0.824821665198565	0.484653299930758	0.0019	0.003	0.0193	0.1445	0.006	0.1631	0.1891	0.0135	7e-04	0.0095	0.01	0.0183	0.0014	0.0116	0.0158	0.1266	0.1626	0.0014	6e-04	0.0144	0.0195	0.0178	0.0147	0.0164	0.0107	0.0014
2	rs55642786	241080216	0.89	0.145699762692903	0.83	0.405269641990714	0.825217600239456	0.482615152451519	0.0019	0.003	0.0193	0.1444	0.006	0.1631	0.1891	0.0135	7e-04	0.0095	0.01	0.0183	0.0014	0.0116	0.0158	0.1266	0.1626	0.0014	6e-04	0.0145	0.0195	0.0178	0.0147	0.0164	0.0107	0.0014
2	rs79696522	241081065	0.89	0.145699762692903	0.82	0.448736318624531	0.838488530230465	0.50103743150804	0.0019	0.003	0.0193	0.1444	0.006	0.1631	0.189	0.0135	7e-04	0.0095	0.01	0.0183	0.0014	0.0116	0.0158	0.1267	0.1625	0.0014	6e-04	0.0145	0.0196	0.0178	0.0147	0.0164	0.0107	0.0014
2	rs72997328	241083046	0.89	0.145699762692903	0.83	0.405269641990714	0.833312433440072	0.572727881718654	0.0019	0.003	0.0193	0.1443	0.006	0.1631	0.1888	0.0136	7e-04	0.0095	0.01	0.0183	0.0014	0.0117	0.0158	0.1267	0.1623	0.0014	6e-04	0.0146	0.0197	0.0178	0.0148	0.0164	0.0107	0.0014
2	rs6730518	241083967	0.89	0.145699762692903	0.82	0.448736318624531	0.810779567371959	0.573578525406868	0.0019	0.003	0.0193	0.1445	0.0059	0.1631	0.1888	0.0135	7e-04	0.0095	0.0099	0.0182	0.0014	0.0117	0.0158	0.1269	0.1624	0.0014	6e-04	0.0146	0.0198	0.0177	0.0147	0.0164	0.0106	0.0014
2	rs4854020	241088269	0.91	0.106429816649543	0.82	0.448736318624531	1.35011015275015	0.751628795398587	0.0016	0.0032	0.0188	0.143	0.0058	0.1654	0.1885	0.0135	8e-04	0.0094	0.0096	0.0183	0.0016	0.0116	0.0155	0.1297	0.1585	0.0017	7e-04	0.0152	0.0211	0.0172	0.0146	0.0166	0.0098	0.0013
2	rs73008751	241089627	0.91	0.106429816649543	0.82	0.448736318624531	1.44190781316802	0.764782439519586	0.0015	0.0033	0.0186	0.1423	0.0056	0.1663	0.188	0.0135	9e-04	0.0094	0.0094	0.0183	0.0017	0.0115	0.0154	0.131	0.1569	0.0018	7e-04	0.0155	0.0222	0.017	0.0146	0.0169	0.0095	0.0013
2	rs2368498	241091482	0.91	0.106429816649543	0.82	0.448736318624531	1.48168858523527	0.802544975626762	0.0013	0.0033	0.0185	0.1412	0.0056	0.1671	0.1872	0.0134	0.001	0.0094	0.0092	0.0183	0.0018	0.0115	0.0153	0.1327	0.1544	0.002	7e-04	0.0159	0.0236	0.0167	0.0148	0.0174	0.0091	0.0013
2	rs2088225	241092419	0.91	0.106429816649543	0.82	0.448736318624531	1.40243043362352	1.00330436369574	0.0012	0.0033	0.0186	0.1407	0.0058	0.1673	0.1864	0.0135	0.001	0.0093	0.0091	0.0184	0.0019	0.0115	0.0154	0.1335	0.153	0.0021	8e-04	0.0162	0.0243	0.0167	0.0148	0.0176	0.009	0.0014
2	rs77264862	241095121	0.91	0.106429816649543	0.82	0.448736318624531	1.41911683578853	0.950261869175325	0.0011	0.0034	0.0187	0.1402	0.0059	0.1675	0.1861	0.0134	0.001	0.0094	0.009	0.0183	0.002	0.0114	0.0156	0.1344	0.1523	0.0023	9e-04	0.0164	0.0248	0.0167	0.0146	0.0179	0.0084	0.0014
2	rs74002295	241095822	0.91	0.106429816649543	0.82	0.448736318624531	1.30787887776318	0.807139216352991	0.0011	0.0034	0.0187	0.1401	0.0059	0.1676	0.186	0.0133	0.001	0.0095	0.009	0.0183	0.002	0.0113	0.0156	0.1345	0.1522	0.0024	9e-04	0.0164	0.0248	0.0167	0.0146	0.018	0.0083	0.0014
2	rs34660127	241096281	0.91	0.106429816649543	0.82	0.448736318624531	1.22096196993997	0.720833874072208	0.0011	0.0034	0.0187	0.14	0.0059	0.1676	0.186	0.0134	0.001	0.0095	0.0089	0.0183	0.002	0.0113	0.0157	0.1346	0.1521	0.0024	9e-04	0.0164	0.0249	0.0167	0.0146	0.018	0.0083	0.0014
2	rs2029850	241098859	0.91	0.106429816649543	0.82	0.448736318624531	1.27455632404058	0.790321007977761	0.0012	0.0035	0.0188	0.1407	0.0059	0.1673	0.1854	0.0133	0.0011	0.0096	0.009	0.0184	0.0022	0.0113	0.0159	0.1344	0.1513	0.0025	0.001	0.0163	0.0249	0.0167	0.0145	0.0181	0.0082	0.0015
2	rs34484308	241105788	0.9	0.124917206299546	0.82	0.448736318624531	1.22402979191184	0.74379067096567	0.0013	0.0036	0.019	0.1417	0.0059	0.1664	0.1852	0.0133	0.0013	0.0097	0.009	0.0185	0.0024	0.0113	0.0163	0.1335	0.1499	0.0023	0.0011	0.0162	0.0251	0.0168	0.0145	0.0183	0.0083	0.0018
2	rs34228440	241106451	0.9	0.124917206299546	0.82	0.448736318624531	1.24408983931345	0.74213491276711	0.0013	0.0036	0.019	0.1418	0.006	0.1663	0.1852	0.0133	0.0013	0.0097	0.0091	0.0185	0.0024	0.0113	0.0163	0.1334	0.1499	0.0023	0.0011	0.0162	0.0251	0.0168	0.0145	0.0183	0.0083	0.0018
2	rs73113122	241107327	0.9	0.124917206299546	0.82	0.448736318624531	1.26220402849941	0.709192085819961	0.0014	0.0036	0.0191	0.1419	0.006	0.1662	0.1851	0.0133	0.0014	0.0097	0.0091	0.0185	0.0025	0.0113	0.0163	0.1333	0.1497	0.0024	0.0011	0.0161	0.025	0.0168	0.0145	0.0184	0.0083	0.0019
2	rs4853997	241107682	0.9	0.124917206299546	0.82	0.448736318624531	1.16643716813978	0.707702609675619	0.0014	0.0036	0.0191	0.142	0.006	0.1661	0.185	0.0133	0.0014	0.0097	0.0091	0.0185	0.0025	0.0113	0.0164	0.1332	0.1496	0.0024	0.0011	0.0161	0.0251	0.0168	0.0145	0.0184	0.0083	0.0019
2	rs6736600	241108545	0.9	0.124917206299546	0.82	0.448736318624531	1.32739572885316	0.919939420675031	0.0015	0.0037	0.019	0.1412	0.0061	0.1658	0.1855	0.0133	0.0015	0.0097	0.0089	0.0186	0.0028	0.0113	0.0164	0.1332	0.1488	0.0025	0.0012	0.0165	0.0252	0.0168	0.0144	0.0185	0.0083	0.002
2	rs62187118	241111143	0.88	0.168925028033099	0.82	0.448736318624531	1.53520853489018	1.03413750958765	0.0023	0.0046	0.019	0.1373	0.0062	0.1665	0.1822	0.0128	0.0028	0.0098	0.0079	0.0187	0.0045	0.0106	0.0167	0.1368	0.1442	0.0031	0.0021	0.0171	0.0261	0.0167	0.0137	0.0202	0.0072	0.0029
2	rs12328392	241121492	0.86	0.223270892544248	0.83	0.405269641990714	1.01505071328583	1.04364782071564	0.0027	0.0048	0.019	0.1367	0.0059	0.1669	0.1849	0.0121	0.0034	0.0094	0.0067	0.0183	0.0054	0.0094	0.0173	0.1386	0.144	0.0032	0.0027	0.0166	0.0254	0.0166	0.0123	0.0201	0.0066	0.0036
2	rs72994748	241123459	0.86	0.223270892544248	0.83	0.405269641990714	1.00944427314676	1.01356221068497	0.0027	0.0048	0.019	0.1367	0.0059	0.1669	0.1848	0.0121	0.0034	0.0094	0.0067	0.0183	0.0054	0.0094	0.0173	0.1386	0.144	0.0032	0.0027	0.0166	0.0254	0.0166	0.0123	0.0201	0.0066	0.0036
2	rs72994752	241123684	0.86	0.223270892544248	0.83	0.405269641990714	1.00479623869405	1.02030477257179	0.0027	0.0047	0.019	0.1367	0.0059	0.167	0.1848	0.0121	0.0034	0.0094	0.0067	0.0183	0.0054	0.0094	0.0173	0.1388	0.144	0.0032	0.0027	0.0166	0.0254	0.0166	0.0123	0.0201	0.0066	0.0036
2	rs7590068	241124031	0.86	0.223270892544248	0.83	0.405269641990714	0.995355115471458	1.02609090004053	0.0027	0.0045	0.019	0.1367	0.0059	0.167	0.1848	0.0121	0.0034	0.0094	0.0067	0.0183	0.0054	0.0094	0.0173	0.139	0.144	0.0032	0.0027	0.0166	0.0253	0.0166	0.0123	0.0201	0.0065	0.0036
2	rs74819837	241129160	0.86	0.223270892544248	0.83	0.405269641990714	0.998955611777467	1.07860413571826	0.0028	0.0044	0.019	0.137	0.0059	0.167	0.1849	0.012	0.0034	0.0094	0.0065	0.0182	0.0054	0.0092	0.0173	0.1394	0.1439	0.0031	0.0027	0.0167	0.0251	0.0167	0.0121	0.0201	0.0065	0.0037
2	rs7593231	241132944	0.86	0.223270892544248	0.84	0.364737902801441	0.754895306850609	1.04251861697294	0.0028	0.0043	0.0191	0.1375	0.006	0.1671	0.185	0.0118	0.0034	0.0092	0.0064	0.0181	0.0054	0.009	0.0173	0.14	0.1437	0.0031	0.0027	0.0167	0.0248	0.0169	0.0119	0.0201	0.0065	0.0037
2	rs72996772	241134187	0.86	0.223270892544248	0.84	0.364737902801441	0.700546109722051	0.97265265604128	0.0028	0.0043	0.0191	0.1376	0.006	0.1669	0.1851	0.0118	0.0034	0.0092	0.0063	0.0181	0.0055	0.009	0.0173	0.14	0.1438	0.0031	0.0027	0.0167	0.0248	0.0169	0.0119	0.0201	0.0065	0.0037
2	rs6752104	241134756	0.86	0.223270892544248	0.84	0.364737902801441	0.677714001926053	0.951371044953901	0.0028	0.0043	0.0191	0.1376	0.006	0.1669	0.1851	0.0118	0.0034	0.0092	0.0063	0.0181	0.0055	0.009	0.0173	0.14	0.1438	0.0031	0.0027	0.0167	0.0248	0.0169	0.0119	0.0201	0.0065	0.0037
2	rs62184739	241144649	0.86	0.223270892544248	0.84	0.364737902801441	0.642190130816341	0.920569134397872	0.0028	0.0043	0.0191	0.1374	0.006	0.167	0.185	0.0118	0.0034	0.0092	0.0063	0.0181	0.0055	0.009	0.0173	0.1403	0.1438	0.0031	0.0027	0.0167	0.0248	0.0169	0.0119	0.0201	0.0065	0.0037
2	rs56388088	241148847	0.86	0.223270892544248	0.84	0.364737902801441	0.657083588529358	0.92151386659233	0.0028	0.0043	0.0191	0.1374	0.006	0.1671	0.1851	0.0118	0.0034	0.0092	0.0063	0.0181	0.0055	0.009	0.0173	0.1404	0.1439	0.0031	0.0027	0.0167	0.0248	0.0169	0.0119	0.0201	0.0065	0.0037
2	rs112945433	241149718	0.86	0.223270892544248	0.84	0.364737902801441	0.661459632040698	0.925609942329961	0.0028	0.0043	0.0191	0.1374	0.006	0.1671	0.1851	0.0118	0.0034	0.0092	0.0063	0.0181	0.0055	0.009	0.0173	0.1404	0.1439	0.0031	0.0027	0.0167	0.0248	0.0169	0.0119	0.0201	0.0065	0.0037
2	rs75349264	241152858	0.85	0.254661707966279	0.84	0.364737902801441	0.577211411388213	0.874518982889941	0.0029	0.0042	0.0189	0.1368	0.0061	0.1682	0.1857	0.0115	0.0033	0.009	0.006	0.0175	0.0055	0.0085	0.0168	0.1418	0.1452	0.0031	0.0027	0.0163	0.0245	0.0168	0.0115	0.02	0.0063	0.0038
2	rs72998775	241154037	0.85	0.254661707966279	0.85	0.32706018639722	0.454668749852361	0.768419719116726	0.0029	0.0041	0.0189	0.1367	0.0061	0.1683	0.1858	0.0114	0.0033	0.0089	0.006	0.0174	0.0055	0.0085	0.0167	0.142	0.1456	0.0031	0.0027	0.0162	0.0244	0.0168	0.0115	0.0199	0.0063	0.0039
2	rs885524	241155062	0.85	0.254661707966279	0.87	0.259919603286658	0.390877525301798	0.675113818955142	0.0029	0.0041	0.0189	0.1367	0.0061	0.1683	0.1859	0.0114	0.0033	0.0089	0.006	0.0174	0.0055	0.0084	0.0167	0.1421	0.1457	0.0031	0.0027	0.0162	0.0244	0.0168	0.0114	0.0199	0.0063	0.0039
2	rs10181446	241164095	0.85	0.254661707966279	0.87	0.259919603286658	0.345709279932507	0.598521916001132	0.003	0.0041	0.0189	0.1367	0.0061	0.1686	0.1859	0.0113	0.0033	0.0089	0.006	0.0173	0.0055	0.0084	0.0168	0.1421	0.1461	0.0031	0.0027	0.0161	0.0243	0.0168	0.0113	0.0199	0.0063	0.0039
2	rs11679018	241165390	0.85	0.254661707966279	0.86	0.29215087580064	0.337524823770349	0.571310823201206	0.003	0.0041	0.0187	0.1367	0.0061	0.1688	0.186	0.0113	0.0033	0.0089	0.006	0.0173	0.0055	0.0084	0.0168	0.1421	0.1461	0.0031	0.0027	0.0161	0.0243	0.0167	0.0113	0.0198	0.0063	0.0039
2	rs76378245	241166917	0.85	0.254661707966279	0.86	0.29215087580064	0.382048144287488	0.581959420941947	0.003	0.0041	0.0187	0.1367	0.0061	0.1688	0.1861	0.0113	0.0033	0.0089	0.006	0.0173	0.0055	0.0084	0.0168	0.1421	0.1461	0.0031	0.0027	0.0161	0.0243	0.0167	0.0113	0.0198	0.0063	0.0039
2	rs73105824	241168738	0.85	0.254661707966279	0.87	0.259919603286658	0.429782973671656	0.700860059870864	0.0029	0.0041	0.0187	0.1366	0.0061	0.1689	0.1864	0.0112	0.0033	0.0088	0.006	0.0173	0.0054	0.0083	0.0168	0.1421	0.1462	0.0031	0.0027	0.0161	0.0242	0.0166	0.0112	0.0198	0.0062	0.0039
2	rs903748	241169221	0.85	0.254661707966279	0.87	0.259919603286658	0.476721919957177	0.772516109531515	0.0029	0.004	0.0186	0.1366	0.006	0.1691	0.1871	0.011	0.0032	0.0087	0.0059	0.0173	0.0054	0.0081	0.0169	0.1422	0.1464	0.0031	0.0026	0.0161	0.024	0.0165	0.0111	0.0198	0.0062	0.0038
2	rs74002477	241171154	0.84	0.289034762536342	0.87	0.259919603286658	0.445919008379256	0.756007828703247	0.0026	0.0038	0.0184	0.1366	0.006	0.1699	0.1918	0.01	0.003	0.0083	0.0058	0.0177	0.0049	0.0073	0.0176	0.1421	0.1469	0.003	0.0025	0.0159	0.0227	0.016	0.0108	0.0197	0.006	0.0035
2	rs10190608	241172122	0.83	0.326509998324372	0.87	0.259919603286658	0.358416491861066	0.570885871861992	0.0025	0.0037	0.0183	0.1366	0.0059	0.1703	0.1941	0.0096	0.0029	0.0081	0.0058	0.0178	0.0047	0.007	0.018	0.142	0.1471	0.0029	0.0025	0.0158	0.0221	0.0158	0.0107	0.0196	0.006	0.0034
2	rs56089713	241174038	0.82	0.36720095628419	0.87	0.259919603286658	0.294315394428573	0.537003495501312	0.0024	0.0036	0.0182	0.1364	0.006	0.1709	0.1963	0.0091	0.0028	0.0078	0.0057	0.0179	0.0045	0.0067	0.0182	0.1421	0.1478	0.0029	0.0024	0.0156	0.0214	0.0156	0.0105	0.0195	0.0058	0.0033
2	rs13395362	241175943	0.81	0.411214762386647	0.87	0.259919603286658	0.179067076989069	0.239537666036898	0.0023	0.0036	0.0182	0.136	0.006	0.1712	0.1981	0.0087	0.0027	0.0077	0.0056	0.018	0.0045	0.0065	0.0185	0.142	0.1482	0.003	0.0025	0.0153	0.0208	0.0153	0.0104	0.0194	0.0057	0.0034
2	rs4854081	241176418	0.81	0.411214762386647	0.87	0.259919603286658	0.145971158988548	0.188610353570671	0.0023	0.0036	0.0182	0.136	0.006	0.1713	0.1982	0.0087	0.0027	0.0077	0.0056	0.018	0.0044	0.0065	0.0185	0.1421	0.1482	0.003	0.0025	0.0153	0.0209	0.0153	0.0104	0.0194	0.0057	0.0034
2	rs114949804	241177042	0.81	0.411214762386647	0.87	0.259919603286658	0.137993357390402	0.164287752496347	0.0023	0.0036	0.0182	0.136	0.006	0.1713	0.1982	0.0087	0.0027	0.0077	0.0055	0.018	0.0044	0.0065	0.0185	0.1421	0.1482	0.003	0.0025	0.0153	0.0209	0.0153	0.0104	0.0194	0.0057	0.0034
2	rs80013204	241179383	0.81	0.411214762386647	0.87	0.259919603286658	0.128622448968656	0.155772527731071	0.0023	0.0036	0.0183	0.1359	0.006	0.1717	0.1977	0.0086	0.0027	0.0077	0.0055	0.0179	0.0044	0.0064	0.0184	0.1425	0.1481	0.003	0.0024	0.0152	0.0214	0.0152	0.0104	0.0193	0.0057	0.0034
2	rs60938059	241180525	0.81	0.411214762386647	0.87	0.259919603286658	0.125606692079122	0.149965144010172	0.0024	0.0036	0.0182	0.1358	0.006	0.1717	0.1978	0.0086	0.0027	0.0077	0.0055	0.0179	0.0044	0.0063	0.0184	0.1425	0.1481	0.003	0.0024	0.0152	0.0214	0.0152	0.0104	0.0194	0.0057	0.0034
2	rs6746479	241186748	0.81	0.411214762386647	0.87	0.259919603286658	0.115575387819427	0.117800852466429	0.0024	0.0036	0.0181	0.1354	0.0062	0.1717	0.198	0.0086	0.0027	0.0077	0.0055	0.0177	0.0044	0.0062	0.0185	0.1428	0.1482	0.0029	0.0024	0.0151	0.0217	0.0151	0.0104	0.0195	0.0057	0.0034
2	rs6749761	241187068	0.81	0.411214762386647	0.86	0.29215087580064	0.12071529958346	0.135570888800064	0.0024	0.0036	0.0181	0.1354	0.0062	0.1717	0.198	0.0086	0.0027	0.0077	0.0055	0.0177	0.0044	0.0062	0.0185	0.1428	0.1482	0.0029	0.0024	0.0151	0.0217	0.0151	0.0104	0.0195	0.0057	0.0034
2	rs7595693	241193079	0.8	0.458652199356866	0.85	0.32706018639722	0.10185645816466	0.126391940559463	0.0025	0.0036	0.0178	0.1354	0.0062	0.1714	0.1983	0.0086	0.0027	0.0076	0.0055	0.0177	0.0044	0.0062	0.0185	0.143	0.1483	0.0029	0.0024	0.015	0.0221	0.0151	0.0104	0.0197	0.0054	0.0035
2	rs10184658	241195038	0.8	0.458652199356866	0.85	0.32706018639722	0.100094319928571	0.156347993447435	0.0025	0.0035	0.0177	0.1356	0.0061	0.1714	0.1992	0.0086	0.0026	0.0074	0.0053	0.0177	0.0043	0.0059	0.0185	0.1433	0.1486	0.0029	0.0024	0.0147	0.0221	0.0151	0.0101	0.0195	0.0053	0.0035
2	rs12105315	241200086	0.78	0.56417027826485	0.84	0.364737902801441	0.0867076229619077	0.147608008188016	0.0024	0.0035	0.0177	0.1365	0.0065	0.171	0.2009	0.0086	0.0024	0.0077	0.0053	0.0178	0.004	0.0055	0.0184	0.1433	0.1487	0.0028	0.0022	0.0138	0.0221	0.015	0.01	0.0191	0.0053	0.0036
2	rs73004575	241211779	0.78	0.56417027826485	0.84	0.364737902801441	0.0877711048960365	0.118580322134213	0.0025	0.0035	0.0177	0.1365	0.0067	0.1708	0.2013	0.0086	0.0024	0.0077	0.0053	0.0179	0.004	0.0053	0.0184	0.1433	0.1487	0.0027	0.0022	0.0136	0.0221	0.015	0.0099	0.019	0.0053	0.0037
2	rs10200036	241213014	0.78	0.56417027826485	0.84	0.364737902801441	0.0826043188838564	0.0842965206494787	0.0025	0.0035	0.0178	0.1366	0.0067	0.1707	0.2014	0.0086	0.0023	0.0078	0.0053	0.0179	0.004	0.0053	0.0184	0.1435	0.1487	0.0027	0.0022	0.0133	0.0221	0.015	0.0099	0.019	0.0052	0.0037
2	rs62185592	241214418	0.78	0.56417027826485	0.84	0.364737902801441	0.0882226062423137	0.0592865141321168	0.0025	0.0035	0.0178	0.1366	0.0067	0.1708	0.2018	0.0086	0.0023	0.0078	0.0053	0.0179	0.004	0.0052	0.0185	0.144	0.1488	0.0027	0.0022	0.0127	0.0223	0.0148	0.0099	0.019	0.005	0.0037
2	rs114735284	241217115	0.78	0.56417027826485	0.85	0.32706018639722	0.101102608846647	0.0758247429028631	0.0025	0.0035	0.0178	0.1365	0.0068	0.1711	0.202	0.0086	0.0023	0.0077	0.0052	0.0179	0.004	0.0052	0.0185	0.1438	0.1491	0.0027	0.0022	0.0126	0.0223	0.0148	0.0099	0.0189	0.005	0.0037
2	rs76685808	241224711	0.78	0.56417027826485	0.85	0.32706018639722	0.148056571912553	0.139879689446341	0.0023	0.0036	0.018	0.136	0.0068	0.1727	0.2028	0.0084	0.0021	0.0076	0.0049	0.0177	0.0038	0.0047	0.0189	0.1428	0.1505	0.0028	0.002	0.0121	0.022	0.0148	0.0097	0.0186	0.0049	0.0037
2	rs7609232	241225879	0.78	0.56417027826485	0.85	0.32706018639722	0.136835381704628	0.133571041827139	0.0023	0.0036	0.0181	0.136	0.0068	0.1728	0.2028	0.0084	0.0021	0.0076	0.0049	0.0177	0.0038	0.0047	0.0189	0.1427	0.1506	0.0028	0.002	0.0121	0.022	0.0148	0.0097	0.0185	0.0049	0.0037
2	rs6739663	241230231	0.78	0.56417027826485	0.85	0.32706018639722	0.123894471915493	0.086969890460622	0.0023	0.0036	0.0179	0.1351	0.0067	0.1728	0.2028	0.0083	0.0019	0.0077	0.0048	0.018	0.0036	0.0046	0.0192	0.1442	0.1516	0.0027	0.0017	0.0121	0.0216	0.0149	0.0097	0.0186	0.005	0.0034
2	rs34656606	241234251	0.77	0.622422290089237	0.85	0.32706018639722	0.214423775143532	0.0390580037421088	0.002	0.0035	0.0178	0.135	0.007	0.1747	0.2039	0.0079	0.0017	0.0077	0.0046	0.0178	0.0034	0.0042	0.0192	0.1443	0.1522	0.0025	0.0014	0.0121	0.0209	0.0149	0.0096	0.0181	0.0049	0.0033
2	rs68178142	241237320	0.77	0.622422290089237	0.85	0.32706018639722	0.211355657255377	0.0397708889073667	0.002	0.0035	0.0178	0.1351	0.007	0.175	0.2039	0.0079	0.0017	0.0077	0.0046	0.0178	0.0034	0.0041	0.0192	0.1444	0.1523	0.0025	0.0014	0.0121	0.0208	0.0149	0.0095	0.0181	0.0049	0.0033
2	rs12474682	241243325	0.77	0.622422290089237	0.85	0.32706018639722	0.224691601826047	0.0314573291534159	0.002	0.0035	0.0178	0.1352	0.007	0.1751	0.2037	0.0079	0.0017	0.0077	0.0046	0.0178	0.0034	0.0041	0.0191	0.1448	0.1524	0.0025	0.0014	0.0121	0.0208	0.0149	0.0095	0.0181	0.0049	0.0033
2	rs7565424	241243780	0.77	0.622422290089237	0.85	0.32706018639722	0.224899698980907	0.0320036463383413	0.002	0.0035	0.0178	0.1352	0.007	0.1749	0.2036	0.0079	0.0017	0.0077	0.0046	0.0178	0.0033	0.0041	0.0191	0.145	0.1525	0.0025	0.0014	0.0121	0.0208	0.015	0.0095	0.018	0.0049	0.0033
2	rs12695016	241250109	0.77	0.622422290089237	0.85	0.32706018639722	0.220716969369665	0.030915371327677	0.002	0.0035	0.0178	0.1351	0.007	0.1749	0.2038	0.0079	0.0017	0.0077	0.0046	0.0178	0.0033	0.0041	0.019	0.1452	0.1528	0.0025	0.0014	0.0121	0.0207	0.0148	0.0095	0.018	0.0049	0.0033
2	rs12615787	241264302	0.76	0.684441169424083	0.87	0.259919603286658	0.285374712302695	0.0416627261370091	0.002	0.0034	0.018	0.1354	0.007	0.1756	0.2039	0.0078	0.0014	0.0076	0.0045	0.0178	0.003	0.004	0.0189	0.1457	0.1531	0.0024	0.0014	0.0119	0.0205	0.0146	0.0096	0.0177	0.0048	0.0032
2	rs73006457	241269430	0.76	0.684441169424083	0.87	0.259919603286658	0.299108252756588	0.0408789553683256	0.0019	0.0034	0.0181	0.1353	0.0071	0.1756	0.2041	0.0077	0.0013	0.0076	0.0045	0.0179	0.0029	0.004	0.0188	0.1459	0.1531	0.0024	0.0013	0.0119	0.0204	0.0149	0.0096	0.0176	0.0047	0.0032
2	rs12987868	241271461	0.76	0.684441169424083	0.87	0.259919603286658	0.303501092470631	0.0317051155793327	0.0019	0.0034	0.0181	0.1353	0.0071	0.1755	0.2041	0.0077	0.0013	0.0076	0.0045	0.0179	0.0028	0.004	0.0187	0.146	0.1531	0.0024	0.0013	0.0118	0.0203	0.015	0.0096	0.0175	0.0047	0.0032
2	rs74425152	241271589	0.76	0.684441169424083	0.87	0.259919603286658	0.30507117211789	0.0354767928393721	0.0019	0.0034	0.0181	0.1353	0.0071	0.1755	0.2041	0.0077	0.0013	0.0076	0.0045	0.0179	0.0028	0.004	0.0187	0.146	0.1532	0.0024	0.0013	0.0118	0.0203	0.015	0.0096	0.0175	0.0047	0.0032
2	rs11693375	241280632	0.75	0.750298972197586	0.87	0.259919603286658	0.507632862608073	0.0156367713903019	0.0019	0.0034	0.0183	0.1347	0.0071	0.1752	0.2045	0.0074	0.0011	0.0077	0.0047	0.018	0.0027	0.0036	0.0175	0.1466	0.1571	0.0024	0.0014	0.0117	0.0203	0.0142	0.0095	0.0166	0.0044	0.0033
2	rs13022452	241282184	0.75	0.750298972197586	0.87	0.259919603286658	0.52253562880744	0.0149374574516289	0.002	0.0034	0.0183	0.1347	0.0071	0.1752	0.2046	0.0074	0.0011	0.0077	0.0047	0.018	0.0027	0.0036	0.0174	0.1466	0.1572	0.0024	0.0014	0.0117	0.0203	0.0142	0.0095	0.0166	0.0044	0.0033
2	rs11693035	241282372	0.75	0.750298972197586	0.87	0.259919603286658	0.515026527430928	0.0157075763400536	0.002	0.0034	0.0183	0.1347	0.0071	0.1752	0.2048	0.0074	0.0011	0.0076	0.0047	0.018	0.0027	0.0036	0.0175	0.1466	0.1572	0.0024	0.0014	0.0117	0.0203	0.0141	0.0095	0.0166	0.0043	0.0033
2	rs11674831	241289954	0.75	0.750298972197586	0.87	0.259919603286658	0.526923673007602	0.0210540076613062	0.002	0.0034	0.0182	0.1347	0.007	0.1751	0.205	0.0074	0.0012	0.0077	0.0048	0.0181	0.0027	0.0035	0.0176	0.1464	0.1572	0.0025	0.0014	0.0117	0.0203	0.0141	0.0096	0.0165	0.0043	0.0033
2	rs73006480	241290282	0.75	0.750298972197586	0.87	0.259919603286658	0.521570028745367	0.0183233797119681	0.0019	0.0034	0.0182	0.1347	0.007	0.175	0.205	0.0075	0.0012	0.0077	0.0048	0.0181	0.0027	0.0035	0.0176	0.1464	0.1572	0.0025	0.0014	0.0117	0.0203	0.0141	0.0096	0.0165	0.0043	0.0033
2	rs6437325	241291165	0.75	0.750298972197586	0.87	0.259919603286658	0.487876518408461	0.0214649851891866	0.0019	0.0034	0.0182	0.1347	0.007	0.1748	0.2049	0.0075	0.0012	0.0078	0.0048	0.018	0.0029	0.0035	0.0176	0.1462	0.1576	0.0025	0.0015	0.0117	0.0203	0.0142	0.0095	0.0164	0.0043	0.0033
2	rs76682274	241291730	0.75	0.750298972197586	0.87	0.259919603286658	0.482531516409769	0.0247570096144036	0.0018	0.0034	0.0184	0.1344	0.0069	0.1741	0.2049	0.0076	0.0013	0.0079	0.0047	0.0183	0.0032	0.0034	0.0175	0.1458	0.1575	0.0026	0.0015	0.0117	0.0204	0.0145	0.0095	0.0165	0.0043	0.0033
2	rs11894008	241293809	0.75	0.750298972197586	0.87	0.259919603286658	0.50928561595267	0.0314078799091107	0.0018	0.0034	0.0184	0.1338	0.0068	0.1734	0.2046	0.0078	0.0014	0.0079	0.0048	0.0184	0.0036	0.0034	0.0176	0.1457	0.1575	0.0027	0.0016	0.0117	0.0207	0.0147	0.0096	0.0167	0.0042	0.0034
2	rs12467628	241296216	0.75	0.750298972197586	0.87	0.259919603286658	0.452563603233581	0.0294595745279191	0.0018	0.0034	0.0185	0.1335	0.0069	0.1725	0.2045	0.0081	0.0014	0.0078	0.0048	0.0185	0.004	0.0035	0.0176	0.1458	0.1576	0.0024	0.0015	0.0118	0.021	0.0149	0.0095	0.0167	0.0043	0.0032
2	rs12467631	241296236	0.75	0.750298972197586	0.87	0.259919603286658	0.450283442367412	0.0292201243966722	0.0018	0.0034	0.0185	0.1335	0.0069	0.1725	0.2044	0.0081	0.0014	0.0078	0.0048	0.0185	0.004	0.0036	0.0176	0.1458	0.1576	0.0024	0.0015	0.0118	0.021	0.0149	0.0095	0.0167	0.0043	0.0032
2	rs11679243	241300692	0.75	0.750298972197586	0.87	0.259919603286658	0.498399877173762	0.0491336170137202	0.0018	0.0036	0.0196	0.133	0.0067	0.1715	0.2031	0.0083	0.0015	0.0077	0.0051	0.0188	0.0044	0.0035	0.0175	0.1452	0.1578	0.0026	0.0016	0.012	0.0219	0.0149	0.0095	0.0165	0.0043	0.0033
2	rs111436399	241301459	0.75	0.750298972197586	0.86	0.29215087580064	0.474813474852879	0.0444002990420635	0.0018	0.0036	0.0196	0.133	0.0067	0.1714	0.2031	0.0083	0.0015	0.0076	0.0052	0.0188	0.0044	0.0035	0.0175	0.1452	0.1578	0.0026	0.0016	0.012	0.0219	0.0148	0.0095	0.0165	0.0044	0.0033
2	rs7594964	241301809	0.75	0.750298972197586	0.85	0.32706018639722	0.466302024117272	0.0421700959284025	0.0018	0.0036	0.0196	0.133	0.0067	0.1714	0.2031	0.0083	0.0015	0.0076	0.0052	0.0188	0.0043	0.0035	0.0175	0.1452	0.1578	0.0026	0.0016	0.012	0.0219	0.0148	0.0095	0.0165	0.0044	0.0033
2	rs78961120	241308671	0.75	0.750298972197586	0.85	0.32706018639722	0.416071424102401	0.0494364340385127	0.0019	0.0037	0.0199	0.1327	0.0067	0.1702	0.2031	0.0084	0.0015	0.0074	0.0053	0.0188	0.0043	0.0035	0.0178	0.1452	0.158	0.0026	0.0016	0.012	0.0221	0.0148	0.0093	0.0166	0.0045	0.0033
2	rs12471761	241310093	0.75	0.750298972197586	0.85	0.32706018639722	0.40150536119061	0.0509012607836079	0.0019	0.0038	0.02	0.1326	0.0067	0.17	0.2031	0.0084	0.0015	0.0074	0.0053	0.0188	0.0043	0.0036	0.0178	0.1452	0.1581	0.0026	0.0016	0.012	0.0221	0.0148	0.0092	0.0166	0.0046	0.0033
2	rs7578791	241312483	0.75	0.750298972197586	0.85	0.32706018639722	0.395527085424196	0.052883279250726	0.0019	0.0038	0.0201	0.1325	0.0067	0.1696	0.2031	0.0084	0.0016	0.0073	0.0053	0.0188	0.0043	0.0036	0.0179	0.1452	0.1581	0.0026	0.0016	0.012	0.0222	0.0148	0.0092	0.0166	0.0046	0.0033
2	rs79625320	241313864	0.75	0.750298972197586	0.85	0.32706018639722	0.386533369878856	0.0561096384121805	0.0019	0.0038	0.0202	0.1327	0.0067	0.1693	0.2029	0.0084	0.0016	0.0073	0.0053	0.0188	0.0043	0.0036	0.0179	0.1451	0.1581	0.0026	0.0017	0.012	0.0222	0.0148	0.0091	0.0167	0.0046	0.0033
2	rs114760370	241324325	0.75	0.750298972197586	0.85	0.32706018639722	0.37567112415186	0.0538865848124966	0.002	0.0039	0.0204	0.1332	0.0068	0.1677	0.2022	0.0086	0.0017	0.0073	0.0055	0.0188	0.0044	0.0037	0.0179	0.1447	0.158	0.0027	0.0017	0.0122	0.0225	0.0147	0.0091	0.0169	0.0048	0.0035
2	rs115323792	241329219	0.75	0.750298972197586	0.85	0.32706018639722	0.374577155040292	0.0545177874489787	0.0021	0.004	0.0205	0.1335	0.0069	0.167	0.202	0.0087	0.0017	0.0073	0.0056	0.0188	0.0045	0.0038	0.0179	0.1446	0.158	0.0027	0.0018	0.0122	0.0225	0.0146	0.0091	0.017	0.0048	0.0035
2	rs1317565	241333141	0.75	0.750298972197586	0.85	0.32706018639722	0.381330765122943	0.0568807159807942	0.0021	0.004	0.0205	0.1337	0.0069	0.1664	0.2017	0.0088	0.0017	0.0073	0.0057	0.0189	0.0045	0.0039	0.018	0.1444	0.1579	0.0028	0.0018	0.0123	0.0226	0.0146	0.0091	0.0171	0.0049	0.0036
2	rs2352852	241338785	0.75	0.750298972197586	0.85	0.32706018639722	0.375890112881476	0.0542649254622272	0.0021	0.004	0.0207	0.1338	0.007	0.166	0.2014	0.0089	0.0017	0.0073	0.0058	0.0189	0.0045	0.0039	0.0179	0.1442	0.1579	0.0027	0.0018	0.0123	0.0227	0.0146	0.0092	0.0172	0.005	0.0036
2	rs115609552	241351134	0.75	0.750298972197586	0.85	0.32706018639722	0.337576632271916	0.054201789283204	0.0022	0.0041	0.021	0.1342	0.0069	0.1649	0.2008	0.0092	0.0017	0.0072	0.006	0.0191	0.0046	0.004	0.018	0.1438	0.1579	0.0027	0.0017	0.0125	0.0228	0.0146	0.0093	0.0174	0.0051	0.0035
2	rs112380273	241352720	0.75	0.750298972197586	0.85	0.32706018639722	0.337006965946819	0.0543912930221992	0.0022	0.0041	0.021	0.1342	0.0069	0.1648	0.2008	0.0092	0.0017	0.0072	0.006	0.0191	0.0046	0.004	0.018	0.1438	0.1579	0.0027	0.0017	0.0125	0.0228	0.0146	0.0093	0.0174	0.0051	0.0035
2	rs35016891	241363491	0.75	0.750298972197586	0.85	0.32706018639722	0.32510883302028	0.0554705311692751	0.0022	0.0041	0.0211	0.1343	0.0068	0.1643	0.2005	0.0094	0.0017	0.0071	0.0061	0.0191	0.0047	0.0041	0.018	0.1436	0.1579	0.0027	0.0017	0.0125	0.0229	0.0146	0.0094	0.0175	0.0052	0.0035
2	rs7606292	241364577	0.75	0.750298972197586	0.85	0.32706018639722	0.353517459702541	0.0588280991512616	0.0022	0.0043	0.0211	0.1343	0.0068	0.1645	0.1999	0.0095	0.0017	0.0071	0.0061	0.0192	0.0047	0.0042	0.0179	0.1437	0.1578	0.0028	0.0017	0.0126	0.023	0.0145	0.0094	0.0175	0.0052	0.0035
2	rs114560268	241373507	0.75	0.750298972197586	0.85	0.32706018639722	0.345604380636497	0.0647003949659433	0.0022	0.0043	0.0212	0.1343	0.0068	0.1642	0.1995	0.0096	0.0017	0.0071	0.0062	0.0191	0.0047	0.0042	0.018	0.1434	0.1575	0.0028	0.0017	0.0128	0.0236	0.0145	0.0094	0.0176	0.0052	0.0035
2	rs4558582	241379144	0.75	0.750298972197586	0.85	0.32706018639722	0.345814195691155	0.0758247429028631	0.0023	0.0043	0.0213	0.1342	0.0069	0.1632	0.1978	0.0101	0.0017	0.0071	0.0064	0.0188	0.0048	0.0044	0.0183	0.1423	0.1561	0.0028	0.0017	0.0135	0.0258	0.0144	0.0097	0.0178	0.0055	0.0036
2	rs116473228	241379840	0.75	0.750298972197586	0.85	0.32706018639722	0.344922936542028	0.0790513012236814	0.0023	0.0044	0.0213	0.1342	0.0069	0.163	0.1976	0.0101	0.0017	0.0071	0.0064	0.0188	0.0048	0.0044	0.0183	0.1422	0.1559	0.0029	0.0017	0.0136	0.026	0.0144	0.0098	0.0178	0.0055	0.0036
2	rs74623845	241381173	0.75	0.750298972197586	0.85	0.32706018639722	0.340068295968253	0.0852855725396139	0.0023	0.0044	0.0214	0.1343	0.0069	0.1627	0.1974	0.0102	0.0018	0.0071	0.0064	0.0188	0.0048	0.0044	0.0183	0.1419	0.1557	0.0029	0.0017	0.0138	0.0264	0.0143	0.0098	0.0178	0.0056	0.0036
2	rs10211085	241381590	0.75	0.750298972197586	0.85	0.32706018639722	0.343771308649587	0.0858965225782879	0.0023	0.0044	0.0214	0.1343	0.0069	0.1626	0.1973	0.0103	0.0018	0.0071	0.0064	0.0188	0.0048	0.0044	0.0183	0.1419	0.1556	0.0029	0.0017	0.0138	0.0265	0.0143	0.0098	0.0178	0.0056	0.0036
2	rs7575970	241383281	0.75	0.750298972197586	0.85	0.32706018639722	0.260251047410281	0.100828886621474	0.0023	0.0043	0.0217	0.1351	0.0069	0.1619	0.1967	0.0105	0.0018	0.0071	0.0065	0.019	0.0047	0.0044	0.0185	0.1415	0.1548	0.0031	0.0017	0.0138	0.0271	0.0144	0.0098	0.018	0.0058	0.0035
2	rs10167614	241383546	0.75	0.750298972197586	0.85	0.32706018639722	0.246469822717544	0.107846881974332	0.0023	0.0043	0.0218	0.1353	0.0069	0.1617	0.1966	0.0106	0.0018	0.0071	0.0065	0.019	0.0047	0.0044	0.0185	0.1414	0.1546	0.0031	0.0017	0.0138	0.0272	0.0145	0.0098	0.018	0.0058	0.0035
2	rs10933603	241383734	0.75	0.750298972197586	0.85	0.32706018639722	0.234673427695671	0.109777077185642	0.0023	0.0043	0.0219	0.1354	0.0069	0.1616	0.1965	0.0106	0.0018	0.0071	0.0065	0.019	0.0047	0.0044	0.0185	0.1413	0.1545	0.0031	0.0017	0.0138	0.0272	0.0145	0.0098	0.018	0.0058	0.0035
2	rs116254678	241385241	0.74	0.820062814253923	0.85	0.32706018639722	0.156371400426296	0.18493431688321	0.0023	0.0044	0.0227	0.1362	0.0071	0.1602	0.1955	0.0111	0.0018	0.0072	0.0064	0.019	0.0044	0.0044	0.0186	0.1416	0.1533	0.0033	0.0016	0.0142	0.0278	0.0147	0.0095	0.0181	0.0059	0.0033
2	rs62187174	241385720	0.74	0.820062814253923	0.85	0.32706018639722	0.14464443097305	0.202927074854229	0.0022	0.0044	0.0229	0.1364	0.0071	0.1592	0.1952	0.0114	0.0018	0.0073	0.0064	0.0191	0.0043	0.0044	0.0187	0.1417	0.1529	0.0034	0.0016	0.0144	0.028	0.0147	0.0095	0.0182	0.006	0.0032
2	rs7589322	241385823	0.74	0.820062814253923	0.86	0.29215087580064	0.142683864169306	0.156156087589922	0.0022	0.0044	0.023	0.1364	0.0071	0.159	0.1952	0.0115	0.0018	0.0073	0.0064	0.0191	0.0043	0.0045	0.0188	0.1417	0.1528	0.0034	0.0016	0.0144	0.028	0.0147	0.0095	0.0183	0.006	0.0032
2	rs35140969	241386772	0.75	0.750298972197586	0.85	0.32706018639722	0.125517778506578	0.207353721949946	0.0023	0.0044	0.0232	0.1362	0.0069	0.1582	0.1951	0.0117	0.0018	0.0072	0.0063	0.0193	0.0042	0.0045	0.0186	0.1417	0.1527	0.0034	0.0015	0.0148	0.0285	0.0149	0.0095	0.0183	0.006	0.0032
2	rs58727534	241388800	0.75	0.750298972197586	0.84	0.364737902801441	0.114311784872836	0.189841171687917	0.0023	0.0044	0.0234	0.136	0.0069	0.1577	0.195	0.0118	0.0019	0.0072	0.0062	0.0194	0.0042	0.0045	0.0185	0.1416	0.1525	0.0034	0.0015	0.015	0.0289	0.0149	0.0095	0.0185	0.006	0.0031
2	rs13421123	241389219	0.75	0.750298972197586	0.84	0.364737902801441	0.111231354384498	0.193239914462742	0.0023	0.0044	0.0234	0.136	0.0069	0.1576	0.195	0.0119	0.0019	0.0072	0.0062	0.0194	0.0042	0.0045	0.0184	0.1416	0.1525	0.0034	0.0015	0.0151	0.029	0.0149	0.0095	0.0185	0.006	0.0031
2	rs34976040	241401673	0.75	0.750298972197586	0.83	0.405269641990714	0.0734772397943387	0.272711009062895	0.0026	0.0043	0.0241	0.1348	0.0068	0.1553	0.194	0.0131	0.0019	0.0069	0.0061	0.0198	0.0043	0.0046	0.0181	0.1413	0.1512	0.0033	0.0018	0.0162	0.0308	0.0146	0.0099	0.0192	0.0065	0.0031
2	rs67664213	241403232	0.75	0.750298972197586	0.83	0.405269641990714	0.0755706216887009	0.268562937978987	0.0026	0.0043	0.0242	0.1347	0.0068	0.155	0.1938	0.0133	0.0019	0.0069	0.0061	0.0198	0.0043	0.0046	0.0181	0.1413	0.1511	0.0033	0.0018	0.0163	0.031	0.0146	0.0099	0.0192	0.0065	0.0031
2	rs77749798	241421093	0.75	0.750298972197586	0.83	0.405269641990714	0.0673439644383436	0.316445241165028	0.0027	0.0043	0.0245	0.1344	0.0067	0.1541	0.1934	0.0138	0.0018	0.0068	0.0062	0.0199	0.0043	0.0046	0.018	0.1408	0.1507	0.0032	0.0019	0.0167	0.0318	0.0145	0.0101	0.0193	0.0068	0.003
2	rs11682315	241433871	0.74	0.820062814253923	0.82	0.448736318624531	0.0719634411750086	0.329694236068424	0.0027	0.0043	0.0245	0.1343	0.0067	0.1539	0.1933	0.0139	0.0018	0.0068	0.0062	0.0199	0.0043	0.0047	0.018	0.1407	0.1508	0.0032	0.0019	0.0168	0.032	0.0145	0.0102	0.0194	0.0068	0.003
2	rs78557056	241437336	0.74	0.820062814253923	0.82	0.448736318624531	0.07254971140468	0.320803348217437	0.0027	0.0043	0.0246	0.1344	0.0067	0.1541	0.1931	0.0139	0.0018	0.0068	0.0062	0.02	0.0043	0.0047	0.018	0.1408	0.1508	0.0032	0.0019	0.0168	0.0316	0.0146	0.0102	0.0194	0.0068	0.003
2	rs10180897	241442591	0.74	0.820062814253923	0.83	0.405269641990714	0.0813098672586799	0.301213292345333	0.0027	0.0043	0.0245	0.1346	0.0067	0.154	0.1933	0.0139	0.0017	0.0067	0.0062	0.02	0.0043	0.0047	0.018	0.1409	0.1511	0.0031	0.0019	0.0169	0.0312	0.0146	0.0101	0.0194	0.0068	0.003
2	rs10198074	241442726	0.75	0.750298972197586	0.83	0.405269641990714	0.079648847626316	0.299429142349	0.0027	0.0043	0.0245	0.1346	0.0067	0.154	0.1936	0.0139	0.0017	0.0067	0.0062	0.02	0.0043	0.0047	0.0179	0.1407	0.1511	0.0031	0.0019	0.0169	0.0312	0.0146	0.0101	0.0193	0.0068	0.003
2	rs115524904	241443844	0.75	0.750298972197586	0.83	0.405269641990714	0.0764360158135708	0.305747340710229	0.0027	0.0043	0.0245	0.1346	0.0067	0.154	0.1936	0.0139	0.0017	0.0067	0.0062	0.02	0.0043	0.0047	0.0179	0.1407	0.1511	0.0031	0.0019	0.0169	0.0312	0.0146	0.0101	0.0193	0.0068	0.003
2	rs115945943	241451973	0.75	0.750298972197586	0.83	0.405269641990714	0.06814704161525	0.335947685820049	0.0027	0.0043	0.0245	0.1347	0.0067	0.154	0.1936	0.014	0.0017	0.0067	0.0061	0.02	0.0043	0.0047	0.0179	0.1406	0.1511	0.0031	0.0019	0.0169	0.0313	0.0146	0.0101	0.0193	0.0068	0.003
2	rs4676432	241456297	0.75	0.750298972197586	0.83	0.405269641990714	0.0525498568044553	0.385499626947226	0.0029	0.0044	0.0246	0.1366	0.0069	0.153	0.1929	0.0153	0.0019	0.0066	0.0059	0.0196	0.004	0.0049	0.0167	0.1393	0.1505	0.003	0.0018	0.018	0.0323	0.0138	0.0102	0.0198	0.0068	0.0028
2	rs3821348	241463453	0.75	0.750298972197586	0.83	0.405269641990714	0.109560553820885	0.536584961050928	0.003	0.0043	0.0244	0.1393	0.0068	0.1517	0.1936	0.0175	0.0023	0.006	0.0056	0.019	0.0035	0.0051	0.0156	0.1364	0.1498	0.0027	0.0017	0.0193	0.0339	0.0128	0.0104	0.0203	0.0067	0.0028
2	rs35996697	241463595	0.75	0.750298972197586	0.83	0.405269641990714	0.111011342905654	0.537282563494739	0.0031	0.0043	0.0244	0.1393	0.0068	0.1517	0.1936	0.0175	0.0023	0.006	0.0056	0.019	0.0035	0.0051	0.0156	0.1364	0.1498	0.0027	0.0017	0.0193	0.0339	0.0128	0.0104	0.0203	0.0067	0.0028
2	rs55701266	241464055	0.75	0.750298972197586	0.83	0.405269641990714	0.113307045675389	0.540913717717668	0.0031	0.0043	0.0244	0.1393	0.0068	0.1517	0.1936	0.0175	0.0023	0.006	0.0055	0.019	0.0035	0.0051	0.0156	0.1364	0.1498	0.0027	0.0017	0.0193	0.034	0.0128	0.0104	0.0204	0.0067	0.0028
2	rs4398270	241464915	0.75	0.750298972197586	0.83	0.405269641990714	0.120975892625724	0.546511907915759	0.003	0.0043	0.0244	0.1394	0.0068	0.1518	0.1936	0.0176	0.0023	0.006	0.0055	0.019	0.0035	0.0051	0.0156	0.1362	0.1498	0.0027	0.0017	0.0193	0.0341	0.0128	0.0103	0.0203	0.0067	0.0028
2	rs77118343	241468354	0.75	0.750298972197586	0.83	0.405269641990714	0.128261869165877	0.556905871243205	0.003	0.0043	0.0244	0.1395	0.0068	0.1516	0.194	0.0176	0.0023	0.006	0.0055	0.0188	0.0035	0.0051	0.0155	0.1363	0.1499	0.0027	0.0017	0.0194	0.0343	0.0126	0.0103	0.0203	0.0067	0.0028
2	rs35278753	241468875	0.75	0.750298972197586	0.83	0.405269641990714	0.12877287149879	0.55760989768444	0.003	0.0043	0.0244	0.1395	0.0068	0.1516	0.194	0.0176	0.0023	0.006	0.0055	0.0188	0.0035	0.0051	0.0155	0.1363	0.1499	0.0027	0.0017	0.0194	0.0343	0.0126	0.0103	0.0203	0.0067	0.0028
2	rs4605371	241472460	0.75	0.750298972197586	0.83	0.405269641990714	0.130101181065959	0.55676509211572	0.003	0.0043	0.0244	0.1395	0.0067	0.1516	0.1942	0.0176	0.0023	0.006	0.0055	0.0187	0.0035	0.0051	0.0155	0.1362	0.1501	0.0027	0.0017	0.0194	0.0342	0.0125	0.0103	0.0202	0.0067	0.0028
2	rs4676351	241475910	0.75	0.750298972197586	0.83	0.405269641990714	0.118471189279254	0.555920600639061	0.003	0.0043	0.0244	0.1395	0.0068	0.1516	0.1942	0.0176	0.0023	0.006	0.0055	0.0187	0.0035	0.0051	0.0155	0.1362	0.1501	0.0027	0.0017	0.0194	0.0343	0.0125	0.0103	0.0202	0.0067	0.0028
2	rs55675960	241476546	0.75	0.750298972197586	0.83	0.405269641990714	0.118042579927989	0.556483560037023	0.003	0.0043	0.0244	0.1395	0.0068	0.1516	0.1943	0.0176	0.0023	0.006	0.0055	0.0187	0.0035	0.0051	0.0155	0.1361	0.1501	0.0027	0.0017	0.0194	0.0343	0.0125	0.0103	0.0202	0.0067	0.0028
2	rs34300349	241476588	0.75	0.750298972197586	0.83	0.405269641990714	0.118128225712375	0.556483560037023	0.003	0.0043	0.0244	0.1395	0.0068	0.1516	0.1943	0.0176	0.0023	0.006	0.0055	0.0187	0.0035	0.0051	0.0155	0.1361	0.1501	0.0027	0.0017	0.0194	0.0343	0.0125	0.0103	0.0202	0.0067	0.0028
2	rs76165941	241491659	0.75	0.750298972197586	0.84	0.364737902801441	0.113223563721642	0.558314141954483	0.003	0.0043	0.0243	0.1393	0.0069	0.1514	0.1943	0.0176	0.0024	0.006	0.0055	0.0186	0.0035	0.0051	0.0155	0.136	0.15	0.0027	0.0017	0.0196	0.0343	0.0126	0.0103	0.0202	0.0068	0.0029
2	rs4305276	241495013	0.75	0.750298972197586	0.84	0.364737902801441	0.111424084985996	0.558595900600393	0.003	0.0043	0.0243	0.1393	0.0069	0.1513	0.1944	0.0176	0.0024	0.006	0.0055	0.0186	0.0035	0.0051	0.0155	0.1359	0.15	0.0027	0.0017	0.0196	0.0344	0.0126	0.0103	0.0201	0.0068	0.0029
2	rs62621191	241496770	0.75	0.750298972197586	0.84	0.364737902801441	0.0895138591144436	0.557328260954936	0.003	0.0043	0.0243	0.1394	0.0069	0.1513	0.1943	0.0176	0.0024	0.006	0.0056	0.0186	0.0035	0.0051	0.0155	0.1358	0.15	0.0027	0.0017	0.0196	0.0344	0.0126	0.0103	0.0201	0.0068	0.0029
2	rs11683693	241506669	0.75	0.750298972197586	0.83	0.405269641990714	0.0796042602671055	0.546511907915759	0.003	0.0044	0.0244	0.1405	0.0068	0.1509	0.1942	0.0175	0.0023	0.006	0.0057	0.0183	0.0034	0.0051	0.0154	0.1348	0.1495	0.0025	0.0018	0.0197	0.0348	0.0126	0.0106	0.0199	0.0074	0.0029
2	rs78909033	241510903	0.75	0.750298972197586	0.83	0.405269641990714	0.0618956349560379	0.5508602712543	0.003	0.0045	0.0244	0.1416	0.0068	0.1504	0.1941	0.0175	0.0024	0.0061	0.0057	0.0179	0.0034	0.0054	0.0153	0.1335	0.1491	0.0023	0.0019	0.0198	0.0349	0.0128	0.0111	0.02	0.0076	0.003
2	rs2001822	241512358	0.75	0.750298972197586	0.83	0.405269641990714	0.0668850109840221	0.586374669308696	0.0031	0.0046	0.0245	0.1427	0.0067	0.1502	0.1936	0.0175	0.0024	0.0061	0.0057	0.0176	0.0034	0.0055	0.0152	0.1324	0.1491	0.0022	0.0019	0.02	0.0351	0.0129	0.0113	0.0201	0.0076	0.003
2	rs2953145	241515596	0.74	0.820062814253923	0.83	0.405269641990714	0.0682075234261823	0.673199052256492	0.0031	0.0046	0.0242	0.1451	0.0066	0.15	0.1921	0.0182	0.0024	0.0062	0.0055	0.0168	0.0035	0.0056	0.0149	0.131	0.1506	0.002	0.0021	0.02	0.0359	0.0126	0.0114	0.0195	0.0074	0.003
2	rs34344571	241516094	0.74	0.820062814253923	0.84	0.364737902801441	0.0686521283334818	0.681308428336707	0.0031	0.0046	0.0242	0.1452	0.0066	0.15	0.192	0.0182	0.0024	0.0062	0.0055	0.0168	0.0035	0.0056	0.0149	0.1309	0.1507	0.002	0.0021	0.02	0.0359	0.0126	0.0114	0.0195	0.0074	0.003
2	rs1133353	241522267	0.74	0.820062814253923	0.84	0.364737902801441	0.0767621798665289	0.71620196103391	0.0031	0.0046	0.0243	0.1458	0.0066	0.1498	0.1913	0.0184	0.0024	0.0063	0.0053	0.0167	0.0036	0.0056	0.0148	0.1303	0.1512	0.002	0.0022	0.02	0.0363	0.0126	0.0114	0.0195	0.0074	0.003
2	rs41266967	241529785	0.73	0.893795165105119	0.84	0.364737902801441	0.0847212732206897	0.726370937834174	0.0031	0.0046	0.0243	0.146	0.0066	0.1498	0.1911	0.0185	0.0025	0.0063	0.0052	0.0166	0.0036	0.0056	0.0148	0.1301	0.1513	0.002	0.0022	0.02	0.0364	0.0126	0.0115	0.0194	0.0074	0.003
2	rs3792267	241531174	0.73	0.893795165105119	0.84	0.364737902801441	0.0898746535590567	0.724125051517381	0.0031	0.0046	0.0243	0.146	0.0067	0.1498	0.191	0.0185	0.0025	0.0063	0.0052	0.0166	0.0036	0.0056	0.0148	0.1301	0.1514	0.002	0.0022	0.02	0.0364	0.0126	0.0115	0.0194	0.0074	0.003
2	rs3792269	241531479	0.73	0.893795165105119	0.84	0.364737902801441	0.089826494502818	0.725172940284518	0.0031	0.0046	0.0243	0.146	0.0067	0.1498	0.191	0.0185	0.0025	0.0063	0.0052	0.0166	0.0036	0.0056	0.0148	0.1301	0.1514	0.002	0.0022	0.02	0.0364	0.0126	0.0115	0.0194	0.0074	0.003
2	rs13007017	241533345	0.73	0.893795165105119	0.84	0.364737902801441	0.0897061683914016	0.732667579725419	0.0031	0.0046	0.0243	0.1461	0.0066	0.1499	0.1911	0.0185	0.0025	0.0063	0.0052	0.0166	0.0036	0.0056	0.0148	0.1301	0.1514	0.002	0.0022	0.02	0.0364	0.0125	0.0115	0.0193	0.0073	0.003
2	rs17846971	241533559	0.73	0.893795165105119	0.83	0.405269641990714	0.0901156941386536	0.732817645779627	0.0031	0.0046	0.0243	0.1462	0.0066	0.1499	0.1911	0.0185	0.0025	0.0063	0.0052	0.0166	0.0036	0.0056	0.0148	0.1301	0.1514	0.002	0.0022	0.02	0.0364	0.0125	0.0115	0.0193	0.0073	0.003
2	rs2953169	241538935	0.73	0.893795165105119	0.83	0.405269641990714	0.08467488841591	0.739577606369898	0.0031	0.0046	0.0243	0.1462	0.0066	0.1499	0.191	0.0185	0.0025	0.0063	0.0052	0.0166	0.0036	0.0056	0.0147	0.13	0.1514	0.002	0.0022	0.02	0.0364	0.0125	0.0115	0.0193	0.0073	0.003
2	rs2953163	241541536	0.73	0.893795165105119	0.82	0.448736318624531	0.0819213969292205	0.740931233259208	0.0031	0.0046	0.0243	0.1463	0.0066	0.1499	0.1909	0.0186	0.0025	0.0064	0.0052	0.0165	0.0037	0.0056	0.0147	0.1299	0.1514	0.002	0.0022	0.02	0.0364	0.0126	0.0115	0.0193	0.0073	0.003
2	rs114966520	241541811	0.73	0.893795165105119	0.82	0.448736318624531	0.08221688433069	0.740780803455311	0.0031	0.0046	0.0243	0.1463	0.0066	0.1499	0.1909	0.0186	0.0025	0.0064	0.0052	0.0165	0.0037	0.0056	0.0147	0.1299	0.1516	0.002	0.0022	0.02	0.0364	0.0125	0.0115	0.0193	0.0073	0.003
2	rs62187251	241544149	0.73	0.893795165105119	0.82	0.448736318624531	0.0781198408275469	0.754346163978504	0.0031	0.0046	0.0242	0.1465	0.0066	0.1499	0.1908	0.0186	0.0025	0.0064	0.0052	0.0165	0.0037	0.0057	0.0147	0.1297	0.1516	0.002	0.0022	0.02	0.0364	0.0126	0.0115	0.0194	0.0073	0.003
2	rs2953147	241553993	0.73	0.893795165105119	0.81	0.49521423796015	0.0800508557346416	0.778897583647716	0.0032	0.0045	0.0241	0.1471	0.0067	0.1499	0.1905	0.019	0.0025	0.0064	0.0052	0.0163	0.0038	0.0057	0.0146	0.1287	0.1513	0.0021	0.0023	0.0201	0.0363	0.0126	0.0117	0.0196	0.0073	0.003
2	rs112514800	241556093	0.73	0.893795165105119	0.81	0.49521423796015	0.0792036954697407	0.773275215651489	0.0032	0.0045	0.024	0.1472	0.0067	0.1499	0.1904	0.0191	0.0025	0.0064	0.0052	0.0163	0.0038	0.0057	0.0146	0.1285	0.1512	0.0021	0.0023	0.0201	0.0363	0.0127	0.0117	0.0196	0.0073	0.003
2	rs6437353	241558397	0.73	0.893795165105119	0.81	0.49521423796015	0.0868960842637275	0.76720687791588	0.0032	0.0045	0.024	0.1473	0.0067	0.1499	0.1903	0.0191	0.0025	0.0064	0.0052	0.0163	0.0038	0.0058	0.0145	0.1283	0.1511	0.0021	0.0024	0.0201	0.0363	0.0128	0.0117	0.0197	0.0073	0.0031
2	rs4676411	241561088	0.73	0.893795165105119	0.8	0.544775224122235	0.0218302465609558	0.616059815386807	0.0034	0.0043	0.0243	0.1515	0.0068	0.1512	0.1883	0.018	0.0027	0.0067	0.0052	0.0149	0.0037	0.0062	0.0151	0.1267	0.1499	0.0023	0.0028	0.0179	0.0356	0.0135	0.0126	0.0204	0.0072	0.0033
2	rs11676358	241561774	0.73	0.893795165105119	0.81	0.49521423796015	0.016715624219383	0.53672446352638	0.0033	0.0042	0.0243	0.155	0.0066	0.1523	0.1886	0.0173	0.0026	0.0071	0.0049	0.0149	0.0036	0.006	0.0152	0.1254	0.1489	0.0023	0.0028	0.0167	0.0357	0.0137	0.0124	0.0203	0.007	0.0033
2	rs2975781	241566429	0.72	0.971554139537083	0.79	0.597486775499064	0.0667855101930088	0.473403496276854	0.003	0.0045	0.0244	0.1612	0.0063	0.1545	0.1906	0.0166	0.0022	0.0076	0.0043	0.0145	0.003	0.0058	0.0162	0.1207	0.1493	0.0022	0.0027	0.0153	0.036	0.0134	0.0115	0.0194	0.0065	0.0031
2	rs12477897	241566796	0.72	0.971554139537083	0.79	0.597486775499064	0.068086594856415	0.476514054630334	0.003	0.0045	0.0244	0.1612	0.0063	0.1546	0.1907	0.0166	0.0022	0.0076	0.0043	0.0145	0.003	0.0058	0.0162	0.1206	0.1493	0.0022	0.0027	0.0153	0.036	0.0133	0.0115	0.0194	0.0065	0.0031
2	rs2975784	241569039	0.72	0.971554139537083	0.79	0.597486775499064	0.0716714636462762	0.489417562589733	0.003	0.0045	0.0244	0.1612	0.0063	0.1548	0.1907	0.0166	0.0022	0.0076	0.0043	0.0144	0.003	0.0058	0.0162	0.1206	0.1493	0.0022	0.0027	0.0153	0.036	0.0133	0.0115	0.0193	0.0065	0.0031
2	rs139197368	241569454	0.72	0.971554139537083	0.79	0.597486775499064	0.0713179558717568	0.494467049626395	0.003	0.0045	0.0244	0.1612	0.0063	0.1548	0.1907	0.0166	0.0022	0.0076	0.0043	0.0144	0.003	0.0058	0.0162	0.1206	0.1493	0.0022	0.0027	0.0153	0.036	0.0133	0.0115	0.0193	0.0065	0.0031
2	rs3749171	241569692	0.72	0.971554139537083	0.79	0.597486775499064	0.0713594860571784	0.494467049626395	0.003	0.0045	0.0244	0.1612	0.0063	0.1548	0.1907	0.0166	0.0022	0.0076	0.0043	0.0144	0.003	0.0058	0.0162	0.1206	0.1493	0.0022	0.0027	0.0153	0.036	0.0133	0.0115	0.0193	0.0065	0.0031
2	rs12468377	241569849	0.72	0.971554139537083	0.79	0.597486775499064	0.0711312645260974	0.492554870984337	0.003	0.0045	0.0244	0.1612	0.0063	0.1548	0.1907	0.0166	0.0022	0.0076	0.0043	0.0144	0.003	0.0058	0.0162	0.1206	0.1493	0.0022	0.0027	0.0153	0.036	0.0133	0.0115	0.0193	0.0065	0.0031
2	rs12468453	241570092	0.72	0.971554139537083	0.79	0.597486775499064	0.0695265819003536	0.48275096000509	0.003	0.0045	0.0243	0.1613	0.0063	0.1548	0.1907	0.0166	0.0021	0.0076	0.0043	0.0145	0.0031	0.0058	0.0163	0.1206	0.1493	0.0022	0.0027	0.0152	0.036	0.0133	0.0115	0.0193	0.0065	0.0031
2	rs12468485	241570127	0.72	0.971554139537083	0.8	0.544775224122235	0.0695674299788033	0.48247935475958	0.003	0.0045	0.0243	0.1613	0.0063	0.1548	0.1907	0.0166	0.0021	0.0076	0.0043	0.0145	0.0031	0.0058	0.0163	0.1206	0.1493	0.0022	0.0027	0.0152	0.036	0.0133	0.0115	0.0193	0.0065	0.0031
2	rs3749172	241570249	0.72	0.971554139537083	0.79	0.597486775499064	0.0692818218229368	0.478816553258999	0.003	0.0045	0.0243	0.1613	0.0063	0.1548	0.1907	0.0166	0.0021	0.0076	0.0043	0.0145	0.0031	0.0058	0.0163	0.1206	0.1493	0.0022	0.0027	0.0152	0.036	0.0133	0.0115	0.0193	0.0065	0.0031
2	rs35230312	241570481	0.72	0.971554139537083	0.79	0.597486775499064	0.0676644484792497	0.469084587700035	0.003	0.0045	0.0243	0.1613	0.0063	0.1548	0.1907	0.0166	0.0021	0.0076	0.0043	0.0145	0.0031	0.0058	0.0163	0.1206	0.1493	0.0022	0.0027	0.0152	0.036	0.0133	0.0115	0.0193	0.0065	0.0031
2	rs754330	241576177	0.72	0.971554139537083	0.79	0.597486775499064	0.0735619396604351	0.422932446542514	0.0031	0.0045	0.0241	0.163	0.0064	0.1558	0.1905	0.0164	0.0022	0.0076	0.0043	0.0148	0.0033	0.0058	0.0166	0.12	0.1489	0.0023	0.0025	0.0147	0.0355	0.0129	0.0112	0.0191	0.0061	0.0031
2	rs115661339	241576817	0.72	0.971554139537083	0.78	0.653412240020304	0.072214321676954	0.407663700213299	0.0031	0.0045	0.0241	0.1632	0.0064	0.1559	0.1905	0.0164	0.0021	0.0076	0.0043	0.0149	0.0033	0.0059	0.0167	0.12	0.1489	0.0023	0.0024	0.0147	0.0354	0.0128	0.0112	0.0191	0.006	0.0031
2	rs12468223	241577705	0.71	1.05339378298732	1.05	0.0125260333142508	0.074690188632905	0.407404028475456	0.0031	0.0045	0.0241	0.1634	0.0064	0.156	0.1905	0.0164	0.0021	0.0076	0.0043	0.0149	0.0033	0.0059	0.0167	0.12	0.1488	0.0023	0.0024	0.0146	0.0353	0.0128	0.0112	0.0191	0.006	0.0031
2	rs4676406	241579108	0.71	1.05339378298732	1.05	0.0125260333142508	0.0821486344811393	0.410132833733277	0.0032	0.0045	0.0241	0.1636	0.0064	0.1561	0.1904	0.0163	0.0021	0.0076	0.0042	0.0151	0.0034	0.0059	0.0169	0.12	0.1486	0.0024	0.0023	0.0145	0.0352	0.0128	0.0112	0.0191	0.0059	0.003
2	rs113444107	241587905	0.71	1.05339378298732	1.05	0.0125260333142508	0.0862610700281991	0.349675121601528	0.0034	0.0044	0.0245	0.1646	0.0064	0.1558	0.1898	0.0158	0.0021	0.0079	0.0045	0.0157	0.0036	0.0064	0.0178	0.1197	0.1461	0.0026	0.0026	0.0143	0.0342	0.0128	0.011	0.0198	0.0057	0.0033
2	rs74412773	241591482	0.71	1.05339378298732	1.05	0.0125260333142508	0.0928679110205305	0.34483389775437	0.0034	0.0044	0.0246	0.1646	0.0064	0.1558	0.1897	0.0157	0.0021	0.008	0.0045	0.0157	0.0037	0.0065	0.0179	0.1197	0.1459	0.0026	0.0026	0.0143	0.0341	0.0128	0.011	0.0199	0.0057	0.0033
2	rs115286046	241592781	0.71	1.05339378298732	1.05	0.0125260333142508	0.0970820010860345	0.351417719787432	0.0034	0.0044	0.0246	0.1647	0.0064	0.1558	0.1897	0.0157	0.0021	0.008	0.0045	0.0157	0.0037	0.0065	0.0179	0.1197	0.1459	0.0026	0.0026	0.0143	0.0341	0.0128	0.011	0.0199	0.0057	0.0033
2	rs13016146	241593100	0.71	1.05339378298732	1.05	0.0125260333142508	0.0972337792558399	0.354410797068161	0.0034	0.0044	0.0246	0.1647	0.0064	0.1558	0.1897	0.0157	0.0021	0.008	0.0045	0.0157	0.0037	0.0065	0.0179	0.1197	0.1459	0.0026	0.0026	0.0143	0.0341	0.0128	0.011	0.0199	0.0057	0.0033
2	rs10933628	241594645	0.71	1.05339378298732	1.05	0.0125260333142508	0.0861203580406458	0.339025557082936	0.0034	0.0041	0.0245	0.165	0.0064	0.1559	0.1896	0.0157	0.0021	0.008	0.0045	0.0157	0.0037	0.0065	0.0179	0.1197	0.1459	0.0026	0.0026	0.0142	0.034	0.0128	0.011	0.0199	0.0057	0.0034
2	rs112548426	241600412	0.71	1.05339378298732	1.05	0.0125260333142508	0.0954222537450492	0.312104827994577	0.0034	0.0041	0.0247	0.1658	0.0064	0.1566	0.1889	0.0157	0.0021	0.0081	0.0048	0.0161	0.0037	0.0064	0.018	0.1193	0.1455	0.0025	0.0026	0.014	0.0337	0.0127	0.011	0.02	0.0054	0.0034
2	rs6708668	241607280	0.71	1.05339378298732	1.03	0.0195166737865975	0.107797367262773	0.309941310672402	0.0034	0.0041	0.0247	0.166	0.0064	0.1568	0.1886	0.0157	0.0021	0.0081	0.0049	0.0162	0.0037	0.0064	0.0181	0.1192	0.1454	0.0026	0.0027	0.0139	0.0335	0.0127	0.011	0.02	0.0053	0.0034
2	rs12473981	241607616	0.71	1.05339378298732	1.03	0.0195166737865975	0.110106636386123	0.308021951719163	0.0034	0.0041	0.0249	0.1658	0.0064	0.1567	0.1885	0.0157	0.0021	0.0082	0.005	0.0163	0.0037	0.0064	0.0181	0.1191	0.1452	0.0026	0.0027	0.0139	0.0335	0.0127	0.011	0.02	0.0053	0.0034
2	rs1133726	241610497	0.71	1.05339378298732	1.03	0.0195166737865975	0.101050748069489	0.294095902778297	0.0034	0.0041	0.0249	0.1659	0.0064	0.1567	0.1884	0.0157	0.0021	0.0082	0.005	0.0166	0.0036	0.0064	0.0181	0.1191	0.1451	0.0025	0.0026	0.0139	0.0335	0.0127	0.011	0.02	0.0054	0.0033
2	rs62187799	241625799	0.71	1.05339378298732	1.03	0.0195166737865975	0.0753122434144784	0.27990073074286	0.0033	0.0041	0.0248	0.166	0.0064	0.1568	0.1885	0.0157	0.0024	0.0086	0.0053	0.0166	0.0037	0.0066	0.0185	0.119	0.1439	0.0026	0.0025	0.014	0.0331	0.0129	0.011	0.02	0.0054	0.0032
2	rs10804412	241626057	0.71	1.05339378298732	1.03	0.0195166737865975	0.0768057361121574	0.274445166579399	0.0033	0.0041	0.0249	0.166	0.0064	0.1569	0.1886	0.0157	0.0024	0.0086	0.0053	0.0167	0.0037	0.0066	0.0185	0.1191	0.144	0.0026	0.0025	0.014	0.0329	0.0129	0.0109	0.02	0.0054	0.0032
2	rs11694179	241627626	0.71	1.05339378298732	1.02	0.0240822308241547	0.0878660355746984	0.28820422044287	0.0032	0.0041	0.0249	0.1655	0.0064	0.1571	0.1883	0.0157	0.0024	0.0086	0.0053	0.0167	0.0036	0.0066	0.0185	0.1192	0.1438	0.0026	0.0025	0.014	0.0339	0.0128	0.0108	0.0198	0.0055	0.0032
2	rs1560619	241627928	0.71	1.05339378298732	1.02	0.0240822308241547	0.0935085783966169	0.286678328200725	0.0032	0.0041	0.025	0.1655	0.0064	0.1572	0.1882	0.0157	0.0024	0.0086	0.0053	0.0167	0.0036	0.0066	0.0185	0.1192	0.1438	0.0026	0.0025	0.0139	0.0341	0.0128	0.0107	0.0198	0.0055	0.0032
2	rs73009093	241643500	0.71	1.05339378298732	1.02	0.0240822308241547	0.0928187439580642	0.211066798329293	0.0029	0.004	0.0258	0.167	0.0065	0.1569	0.1872	0.0158	0.0023	0.0088	0.0055	0.0166	0.0034	0.0068	0.0189	0.1188	0.1432	0.0025	0.0024	0.0138	0.0333	0.0127	0.0109	0.02	0.0057	0.003
2	rs1001495	241647342	0.7	1.1393643476553	1.02	0.0240822308241547	0.129919562283394	0.216516171603596	0.0026	0.004	0.0263	0.1683	0.0066	0.1566	0.1865	0.0159	0.0022	0.0089	0.0057	0.0167	0.0033	0.0069	0.0193	0.1184	0.1429	0.0025	0.0023	0.0137	0.0328	0.0127	0.0111	0.0202	0.0057	0.0028
2	rs78226938	241648293	0.7	1.1393643476553	1.02	0.0240822308241547	0.129435995417246	0.182294833329687	0.0025	0.004	0.0264	0.169	0.0066	0.157	0.1858	0.0158	0.0022	0.0091	0.0058	0.0167	0.0032	0.007	0.0193	0.1182	0.1427	0.0026	0.0022	0.0138	0.0324	0.0127	0.0111	0.0201	0.0058	0.0028
2	rs57532747	241648671	0.7	1.1393643476553	1.01	0.0294955121051703	0.136554597268285	0.186360950243274	0.0025	0.004	0.0264	0.1693	0.0066	0.1571	0.1855	0.0158	0.0023	0.0092	0.0058	0.0167	0.0032	0.007	0.0193	0.1182	0.1427	0.0026	0.0022	0.0138	0.0323	0.0127	0.011	0.0201	0.0058	0.0027
2	rs4456706	241648823	0.7	1.1393643476553	1.01	0.0294955121051703	0.159875336140886	0.187791323970311	0.0025	0.004	0.0264	0.1694	0.0066	0.1573	0.1854	0.0158	0.0023	0.0092	0.0058	0.0167	0.0032	0.007	0.0193	0.1183	0.1427	0.0026	0.0022	0.0135	0.0323	0.0127	0.0111	0.0201	0.0058	0.0027
2	rs755302	241652395	0.71	1.05339378298732	1	0.0358647470334966	0.111011342905654	0.125682155692457	0.0024	0.0039	0.0266	0.1697	0.0065	0.1575	0.1858	0.0155	0.0022	0.0093	0.006	0.0168	0.0031	0.0071	0.0195	0.1175	0.1423	0.0026	0.0022	0.0136	0.032	0.0126	0.0111	0.02	0.006	0.0027
2	rs3732341	241655544	0.71	1.05339378298732	1	0.0358647470334966	0.131498689558699	0.119448674213855	0.0024	0.0038	0.0266	0.1704	0.0064	0.1579	0.1862	0.0156	0.0022	0.0095	0.0066	0.0171	0.0029	0.0075	0.0199	0.1158	0.1414	0.0027	0.0021	0.014	0.0313	0.0125	0.0114	0.0197	0.0064	0.0026
2	rs6746528	241659675	0.71	1.05339378298732	1	0.0358647470334966	0.201556125285096	0.0748096758917711	0.0023	0.0037	0.0268	0.1719	0.006	0.1589	0.1868	0.0155	0.0021	0.0098	0.0071	0.0167	0.002	0.0076	0.0207	0.1144	0.1424	0.0026	0.0018	0.0137	0.03	0.0125	0.0115	0.0194	0.0067	0.0021
2	rs2241680	241659703	0.71	1.05339378298732	1	0.0358647470334966	0.204661787163522	0.0793473405908469	0.0023	0.0037	0.0268	0.1719	0.006	0.1589	0.1868	0.0155	0.0021	0.0098	0.0071	0.0167	0.0019	0.0076	0.0208	0.1144	0.1424	0.0025	0.0018	0.0137	0.03	0.0125	0.0116	0.0194	0.0067	0.0021
2	rs2060193	241660978	0.71	1.05339378298732	1	0.0358647470334966	0.249193269320971	0.0879713630836043	0.0022	0.0036	0.0266	0.1721	0.0059	0.1595	0.1878	0.0154	0.0023	0.0098	0.0069	0.0166	0.0018	0.0074	0.021	0.1138	0.1429	0.0024	0.0017	0.0137	0.0299	0.0124	0.0115	0.0192	0.0066	0.0018
2	rs11886385	241661112	0.71	1.05339378298732	1	0.0358647470334966	0.236724400192417	0.0793473405908469	0.0022	0.0036	0.0266	0.1721	0.0059	0.1595	0.1878	0.0154	0.0023	0.0098	0.007	0.0166	0.0018	0.0074	0.0206	0.1137	0.1429	0.0024	0.0017	0.0137	0.0299	0.0124	0.0115	0.0191	0.0067	0.0018
2	rs58897072	241667495	0.71	1.05339378298732	1	0.0358647470334966	0.300081503647695	0.077211288840029	0.0021	0.0036	0.0259	0.1722	0.0059	0.1607	0.19	0.0153	0.0022	0.0101	0.0074	0.0162	0.0017	0.0071	0.0214	0.1112	0.1434	0.0024	0.0018	0.0139	0.0295	0.0126	0.0114	0.0184	0.0069	0.0017
2	rs79161829	241672587	0.7	1.1393643476553	1	0.0358647470334966	0.387978693490988	0.0665491994679272	0.0021	0.0036	0.0257	0.1722	0.006	0.1611	0.1906	0.0154	0.0021	0.0103	0.0075	0.016	0.0016	0.0071	0.0217	0.1103	0.1434	0.0023	0.0019	0.0139	0.0293	0.0126	0.0113	0.0182	0.0071	0.0017
2	rs3772050	241672740	0.7	1.1393643476553	0.99	0.0433032320256267	0.404284142928538	0.0771380565678029	0.0021	0.0036	0.0257	0.1721	0.006	0.1611	0.1906	0.0154	0.0021	0.0103	0.0075	0.016	0.0016	0.0071	0.0217	0.1103	0.1435	0.0023	0.0019	0.0139	0.0293	0.0126	0.0113	0.0182	0.0071	0.0017
2	rs55923453	241676929	0.71	1.05339378298732	0.99	0.0433032320256267	0.471743175272755	0.106678437841221	0.002	0.0036	0.0261	0.1715	0.0057	0.1614	0.1917	0.0152	0.002	0.0106	0.0076	0.016	0.0015	0.007	0.0221	0.1091	0.1436	0.0024	0.0019	0.0141	0.029	0.013	0.0115	0.018	0.007	0.0016
2	rs114954029	241677741	0.71	1.05339378298732	0.98	0.0519283998033082	0.498651751225488	0.0946313543247389	0.002	0.0036	0.0261	0.1716	0.0057	0.1614	0.192	0.0152	0.002	0.0107	0.0076	0.016	0.0015	0.007	0.0223	0.1089	0.1434	0.0024	0.0019	0.0141	0.0289	0.013	0.0114	0.0179	0.007	0.0016
2	rs3772054	241678528	0.71	1.05339378298732	0.98	0.0519283998033082	0.567597704822285	0.106511917866313	0.002	0.0036	0.0262	0.1717	0.0056	0.1614	0.1922	0.0151	0.002	0.0107	0.0076	0.016	0.0015	0.007	0.0224	0.1087	0.1432	0.0024	0.0019	0.0141	0.0289	0.013	0.0115	0.0179	0.007	0.0016
2	rs62187826	241682015	0.7	1.1393643476553	0.98	0.0519283998033082	0.591738687915431	0.104273747164463	0.0019	0.0037	0.0263	0.1716	0.0054	0.1609	0.1943	0.0152	0.0019	0.0108	0.0076	0.0158	0.0016	0.0069	0.0223	0.1081	0.1434	0.0024	0.0019	0.0143	0.0286	0.0128	0.0115	0.0175	0.0068	0.0019
2	rs7568395	241682055	0.7	1.1393643476553	0.98	0.0519283998033082	0.580455261459969	0.0959064362335864	0.0019	0.0038	0.0263	0.1716	0.0054	0.1609	0.1943	0.0152	0.0019	0.0108	0.0075	0.0158	0.0016	0.0069	0.0223	0.1081	0.1433	0.0024	0.0019	0.0143	0.0286	0.0128	0.0115	0.0175	0.0068	0.0019
2	rs60907367	241684187	0.7	1.1393643476553	0.98	0.0519283998033082	0.545569683457347	0.111212169962147	0.0018	0.0037	0.0267	0.1717	0.0052	0.1615	0.1957	0.0152	0.0018	0.0108	0.007	0.0157	0.0016	0.0067	0.0221	0.1086	0.1435	0.0022	0.0018	0.0144	0.0284	0.0125	0.0114	0.0173	0.0065	0.0017
2	rs1529665	241684660	0.7	1.1393643476553	0.97	0.0618608265030667	0.593036590088355	0.126925256459121	0.0018	0.0037	0.0267	0.1717	0.0052	0.1616	0.1959	0.0152	0.0018	0.0107	0.0069	0.0156	0.0016	0.0066	0.0221	0.1087	0.1436	0.0022	0.0018	0.0144	0.0284	0.0124	0.0114	0.0173	0.0065	0.0017
2	rs115056533	241688137	0.7	1.1393643476553	0.97	0.0618608265030667	0.645952270334519	0.129425089351059	0.0017	0.0037	0.0267	0.1717	0.0051	0.1617	0.1965	0.0152	0.0017	0.0108	0.0067	0.0155	0.0016	0.0065	0.0224	0.1085	0.1435	0.0022	0.0018	0.0145	0.0284	0.0123	0.0115	0.0173	0.0064	0.0016
2	rs114406002	241698281	0.7	1.1393643476553	0.98	0.0519283998033082	0.805677705880478	0.168112418281161	0.0017	0.0037	0.0266	0.1717	0.005	0.162	0.1975	0.0152	0.0017	0.0108	0.0064	0.0153	0.0016	0.0064	0.0228	0.1081	0.1435	0.0021	0.0019	0.0146	0.0283	0.0121	0.0116	0.0172	0.0062	0.0015
2	rs7598218	241698298	0.7	1.1393643476553	0.98	0.0519283998033082	0.807246031218821	0.168506434272203	0.0017	0.0037	0.0266	0.1717	0.005	0.162	0.1975	0.0152	0.0017	0.0108	0.0064	0.0153	0.0016	0.0064	0.0228	0.1081	0.1435	0.0021	0.0019	0.0146	0.0283	0.0121	0.0116	0.0172	0.0062	0.0015
2	rs35945835	241700676	0.7	1.1393643476553	0.98	0.0519283998033082	0.756267389690904	0.159816591465539	0.0017	0.0037	0.0266	0.1716	0.005	0.1622	0.1976	0.0152	0.0017	0.0108	0.0064	0.0153	0.0016	0.0064	0.0227	0.1081	0.1435	0.002	0.0019	0.0146	0.0283	0.0121	0.0116	0.0172	0.0062	0.0015
2	rs3755536	241706033	0.7	1.1393643476553	0.98	0.0519283998033082	0.710307426572098	0.173160180601383	0.0017	0.0037	0.0266	0.1713	0.0049	0.1624	0.198	0.0152	0.0016	0.0109	0.0063	0.0153	0.0016	0.0064	0.0225	0.1083	0.1437	0.0019	0.0019	0.0146	0.0282	0.0121	0.0115	0.0172	0.0061	0.0015
2	rs11673748	241713105	0.7	1.1393643476553	0.98	0.0519283998033082	0.62101421314472	0.161463899793957	0.0017	0.0037	0.0266	0.1714	0.0049	0.1623	0.1981	0.0152	0.0014	0.0109	0.0062	0.0152	0.0016	0.0063	0.0224	0.1088	0.1441	0.0019	0.0018	0.0146	0.0281	0.0121	0.0114	0.0171	0.006	0.0016
2	rs28487574	241719985	0.7	1.1393643476553	0.98	0.0519283998033082	0.538884506605393	0.17997078875918	0.0018	0.0037	0.0266	0.1719	0.0048	0.1625	0.1984	0.0152	0.0014	0.0109	0.0061	0.0151	0.0015	0.0063	0.0218	0.1087	0.1442	0.0022	0.0018	0.0146	0.0281	0.012	0.0114	0.0171	0.0059	0.0017
2	rs77447947	241721301	0.7	1.1393643476553	0.98	0.0519283998033082	0.512598834564843	0.152240590799791	0.0018	0.0037	0.0266	0.172	0.0048	0.1624	0.1985	0.0152	0.0014	0.0108	0.006	0.0151	0.0015	0.0063	0.0218	0.1087	0.1443	0.0021	0.0018	0.0146	0.028	0.012	0.0114	0.017	0.0059	0.0017
2	rs76012660	241727129	0.7	1.1393643476553	0.98	0.0519283998033082	0.478078554465567	0.151196152137267	0.002	0.0038	0.0265	0.1728	0.0045	0.1617	0.1996	0.0149	0.0013	0.0106	0.0057	0.0148	0.0015	0.0062	0.0217	0.1086	0.1451	0.0021	0.0017	0.0146	0.0278	0.0122	0.0111	0.0168	0.0058	0.0018
2	rs78470919	241729761	0.7	1.1393643476553	0.98	0.0519283998033082	0.438967606009486	0.140248667790305	0.0021	0.0039	0.0265	0.1729	0.0044	0.1613	0.2001	0.0148	0.0013	0.0104	0.0055	0.0148	0.0016	0.0062	0.0217	0.1085	0.1456	0.0021	0.0017	0.0147	0.0277	0.0123	0.011	0.0167	0.0058	0.0019
2	rs13010358	241729785	0.7	1.1393643476553	0.98	0.0519283998033082	0.437962055135752	0.143306215564723	0.0021	0.0039	0.0265	0.1729	0.0044	0.1613	0.2001	0.0148	0.0013	0.0104	0.0055	0.0148	0.0016	0.0062	0.0217	0.1085	0.1456	0.0021	0.0017	0.0147	0.0277	0.0123	0.011	0.0167	0.0058	0.0019
2	rs4676366	241733662	0.7	1.1393643476553	0.97	0.0618608265030667	0.451422816184838	0.172861814678099	0.0021	0.0039	0.0262	0.1732	0.0044	0.1612	0.2003	0.0148	0.0012	0.0104	0.0052	0.0148	0.0016	0.006	0.0215	0.1089	0.1461	0.0021	0.0017	0.0147	0.0276	0.0123	0.0109	0.0166	0.0058	0.0019
2	rs79520531	241734084	0.7	1.1393643476553	0.97	0.0618608265030667	0.446336609693356	0.172663003498232	0.0021	0.0039	0.0262	0.1733	0.0044	0.1612	0.2003	0.0148	0.0012	0.0104	0.0052	0.0148	0.0016	0.0059	0.0215	0.1089	0.1461	0.0021	0.0017	0.0147	0.0276	0.0123	0.0108	0.0166	0.0058	0.0019
2	rs112248634	241740802	0.7	1.1393643476553	0.97	0.0618608265030667	0.44878642075035	0.138223683378998	0.0021	0.0039	0.0263	0.1733	0.0043	0.1616	0.2004	0.0149	0.0012	0.0104	0.0052	0.0146	0.0016	0.0059	0.0215	0.109	0.1463	0.0021	0.0017	0.0145	0.0274	0.0124	0.0108	0.0166	0.0057	0.0019
2	rs11681088	241746355	0.7	1.1393643476553	0.97	0.0618608265030667	0.449983842137899	0.129066862162823	0.0022	0.0039	0.0263	0.1735	0.0043	0.1618	0.2004	0.0149	0.0012	0.0104	0.0052	0.0145	0.0016	0.0059	0.0215	0.1091	0.1464	0.0021	0.0016	0.0144	0.0271	0.0124	0.0108	0.0167	0.0057	0.0019
2	rs58209445	241749067	0.7	1.1393643476553	0.98	0.0519283998033082	0.434127808726837	0.108432939731538	0.0022	0.0039	0.0262	0.1736	0.0043	0.1623	0.2007	0.0149	0.0012	0.0104	0.0051	0.0144	0.0016	0.0059	0.0214	0.109	0.1462	0.002	0.0016	0.0144	0.027	0.0124	0.0106	0.0166	0.0057	0.0019
2	rs4676419	241765564	0.7	1.1393643476553	0.98	0.0519283998033082	0.532693184079758	0.104521524556956	0.0024	0.004	0.026	0.1737	0.0041	0.1627	0.2015	0.0152	0.0012	0.0105	0.0052	0.0146	0.0017	0.0059	0.0214	0.1094	0.1451	0.0019	0.0017	0.0145	0.0265	0.0124	0.0102	0.0161	0.0056	0.002
2	rs74612274	241775048	0.7	1.1393643476553	0.98	0.0519283998033082	0.509222000955575	0.104852248394759	0.0025	0.004	0.0259	0.1734	0.0042	0.1626	0.2016	0.0153	0.0013	0.0106	0.0051	0.0146	0.0017	0.006	0.0214	0.1097	0.1449	0.0019	0.0017	0.0145	0.0263	0.0124	0.0101	0.016	0.0056	0.002
2	rs11900363	241775066	0.7	1.1393643476553	0.98	0.0519283998033082	0.509667385810233	0.106678437841221	0.0025	0.004	0.0259	0.1734	0.0042	0.1626	0.2016	0.0153	0.0013	0.0106	0.0051	0.0146	0.0017	0.006	0.0214	0.1097	0.1449	0.0019	0.0017	0.0145	0.0263	0.0124	0.0101	0.016	0.0056	0.002
2	rs78517306	241775775	0.7	1.1393643476553	0.98	0.0519283998033082	0.506299825059019	0.0957466836223474	0.0025	0.004	0.0259	0.1734	0.0041	0.1626	0.2016	0.0153	0.0013	0.0106	0.0051	0.0146	0.0017	0.006	0.0214	0.1097	0.1449	0.0019	0.0017	0.0145	0.0263	0.0124	0.0101	0.016	0.0056	0.002
2	rs79085467	241786920	0.7	1.1393643476553	0.98	0.0519283998033082	0.529642647553595	0.0636151556926606	0.0025	0.0043	0.0255	0.1736	0.0041	0.1628	0.2017	0.0153	0.0015	0.0105	0.0051	0.0145	0.0022	0.0064	0.0212	0.1106	0.1445	0.0017	0.0018	0.0147	0.0256	0.0124	0.0096	0.0155	0.0056	0.0021
2	rs75501160	241787307	0.7	1.1393643476553	0.98	0.0519283998033082	0.531588839196286	0.0640212142394095	0.0025	0.0043	0.0255	0.1736	0.0041	0.1628	0.2017	0.0154	0.0015	0.0105	0.0051	0.0145	0.0022	0.0064	0.0212	0.1106	0.1445	0.0017	0.0018	0.0147	0.0255	0.0124	0.0095	0.0155	0.0056	0.0021
2	rs35045640	241788923	0.7	1.1393643476553	0.98	0.0519283998033082	0.537186673143633	0.0677244383514736	0.0025	0.0043	0.0254	0.1736	0.0041	0.1628	0.2017	0.0154	0.0015	0.0105	0.0051	0.0145	0.0022	0.0064	0.0212	0.1106	0.1445	0.0017	0.0018	0.0147	0.0255	0.0124	0.0095	0.0155	0.0056	0.0021
2	rs77072348	241800973	0.7	1.1393643476553	0.98	0.0519283998033082	0.600301659938694	0.0546444086596844	0.0025	0.0045	0.0252	0.1727	0.0041	0.1626	0.2023	0.0156	0.0016	0.0105	0.0053	0.0146	0.0026	0.0066	0.0212	0.1109	0.1438	0.0016	0.0018	0.0149	0.025	0.0124	0.0095	0.0154	0.0058	0.0021
2	rs73002214	241804170	0.7	1.1393643476553	0.98	0.0519283998033082	0.61266266174143	0.0566231882187791	0.0025	0.0045	0.0252	0.1727	0.0041	0.1626	0.2023	0.0156	0.0016	0.0105	0.0053	0.0146	0.0027	0.0067	0.0212	0.1109	0.1437	0.0016	0.0018	0.0149	0.025	0.0124	0.0095	0.0154	0.0059	0.0021
2	rs34927888	241807962	0.7	1.1393643476553	0.98	0.0519283998033082	0.631667178636294	0.0565588846410579	0.0025	0.0046	0.0252	0.1725	0.0042	0.1625	0.2024	0.0156	0.0017	0.0105	0.0053	0.0146	0.0027	0.0067	0.0212	0.1109	0.1434	0.0016	0.0018	0.0149	0.0248	0.0124	0.0094	0.0155	0.0059	0.0021
2	rs12695032	241815473	0.7	1.1393643476553	0.99	0.0433032320256267	0.687624820389822	0.0477511778391918	0.0025	0.0047	0.0251	0.1722	0.0043	0.1624	0.2026	0.0158	0.0018	0.0105	0.0054	0.0147	0.003	0.0069	0.0212	0.111	0.1429	0.0015	0.0019	0.015	0.0246	0.0124	0.0093	0.0156	0.0061	0.0022
2	rs4426527	241817516	0.7	1.1393643476553	0.99	0.0433032320256267	0.746989112443928	0.0372745871565711	0.0025	0.0048	0.025	0.1719	0.0044	0.1622	0.2029	0.0159	0.0018	0.0103	0.0055	0.0145	0.0032	0.007	0.0212	0.1116	0.1432	0.0014	0.0018	0.0151	0.0245	0.0124	0.009	0.0151	0.0062	0.0022
2	rs6724533	241831472	0.7	1.1393643476553	0.99	0.0433032320256267	0.891078271767596	0.0328564964502637	0.0025	0.0049	0.025	0.1719	0.0045	0.1619	0.2034	0.0161	0.0018	0.01	0.0055	0.0144	0.0035	0.0071	0.0212	0.1114	0.1425	0.0014	0.0018	0.0153	0.0244	0.0124	0.0086	0.0151	0.0065	0.0021
2	rs115703581	241834470	0.7	1.1393643476553	0.98	0.0519283998033082	0.880387012417981	0.0300379713805366	0.0025	0.0049	0.025	0.1721	0.0045	0.1619	0.2028	0.0161	0.0018	0.01	0.0055	0.0144	0.0035	0.0071	0.0211	0.1114	0.1426	0.0014	0.0018	0.0153	0.0243	0.0124	0.0086	0.0152	0.0066	0.0022
2	rs4359646	241834907	0.7	1.1393643476553	0.98	0.0519283998033082	0.881689899059312	0.0309644597108265	0.0025	0.005	0.025	0.1721	0.0045	0.1619	0.2028	0.0161	0.0018	0.01	0.0055	0.0144	0.0036	0.0071	0.0211	0.1114	0.1426	0.0015	0.0018	0.0153	0.0242	0.0124	0.0086	0.0152	0.0066	0.0022
2	rs58646825	241842735	0.7	1.1393643476553	0.98	0.0519283998033082	0.924556285363776	0.0314573291534159	0.0026	0.0051	0.0252	0.172	0.0045	0.1618	0.2027	0.0161	0.0019	0.01	0.0055	0.0143	0.0037	0.0071	0.0212	0.1108	0.1428	0.0018	0.0018	0.0153	0.0239	0.0123	0.0085	0.0152	0.0068	0.0023
2	rs116818056	241845275	0.7	1.1393643476553	0.97	0.0618608265030667	1.0378637963052	0.0329575116390723	0.0027	0.0052	0.0252	0.1721	0.0044	0.1617	0.2023	0.0162	0.002	0.01	0.0054	0.0143	0.0037	0.0071	0.0213	0.1107	0.143	0.0018	0.0018	0.0152	0.0238	0.0123	0.0085	0.0153	0.0068	0.0024
2	rs34887465	241845327	0.7	1.1393643476553	0.98	0.0519283998033082	1.04475645416976	0.0344898318453624	0.0027	0.0052	0.0252	0.1721	0.0044	0.1617	0.2023	0.0162	0.002	0.01	0.0054	0.0143	0.0037	0.0071	0.0213	0.1107	0.143	0.0018	0.0018	0.0152	0.0238	0.0123	0.0085	0.0153	0.0068	0.0024
2	rs4675853	241851372	0.7	1.1393643476553	0.99	0.0433032320256267	1.05973897703178	0.0294595745279191	0.0027	0.0051	0.0254	0.1728	0.0044	0.1617	0.2013	0.0162	0.002	0.01	0.0054	0.0142	0.0036	0.0071	0.0213	0.111	0.1432	0.0016	0.0017	0.0152	0.024	0.0122	0.0086	0.015	0.0069	0.0025
2	rs73006024	241852256	0.7	1.1393643476553	0.99	0.0433032320256267	1.09164946013778	0.0296999361896832	0.0028	0.0052	0.0253	0.1731	0.0044	0.1617	0.2018	0.016	0.0021	0.01	0.0054	0.0143	0.0037	0.007	0.0211	0.1112	0.1429	0.0017	0.0017	0.0151	0.0238	0.0121	0.0085	0.0147	0.0069	0.0025
2	rs4675849	241859799	0.7	1.1393643476553	0.98	0.0519283998033082	1.39616753752195	0.0255588208873387	0.0032	0.0054	0.0248	0.1737	0.0046	0.1623	0.2034	0.0157	0.0025	0.0103	0.0056	0.014	0.0041	0.0068	0.0207	0.1111	0.1422	0.0022	0.0016	0.0147	0.0229	0.0117	0.0076	0.0141	0.0072	0.0027
2	rs13018255	241868530	0.7	1.1393643476553	0.98	0.0519283998033082	1.41734657062847	0.0267841997551785	0.0032	0.0055	0.0248	0.1736	0.0047	0.1622	0.2034	0.0157	0.0026	0.0104	0.0056	0.014	0.0041	0.0068	0.0208	0.111	0.1421	0.0022	0.0016	0.0147	0.0228	0.0117	0.0076	0.0142	0.0072	0.0027
2	rs6714023	241880262	0.7	1.1393643476553	0.98	0.0519283998033082	1.51097851262108	0.0334647283977128	0.0033	0.0055	0.0248	0.1734	0.0047	0.1621	0.2036	0.0156	0.0028	0.0106	0.0056	0.014	0.0041	0.0068	0.0209	0.1108	0.1419	0.0023	0.0017	0.0146	0.0227	0.0117	0.0075	0.0142	0.0073	0.0028
2	rs11683747	241882785	0.7	1.1393643476553	0.98	0.0519283998033082	1.53257685596132	0.0321034439921945	0.0033	0.0055	0.0247	0.1735	0.0047	0.1621	0.2036	0.0156	0.0028	0.0106	0.0056	0.014	0.0041	0.0068	0.0209	0.1108	0.1419	0.0023	0.0017	0.0146	0.0227	0.0117	0.0075	0.0142	0.0073	0.0027
2	rs116785048	241883884	0.7	1.1393643476553	0.98	0.0519283998033082	1.54443229296652	0.0326045839394809	0.0033	0.0055	0.0247	0.1735	0.0047	0.1621	0.2036	0.0156	0.0028	0.0106	0.0056	0.014	0.0042	0.0068	0.0209	0.1108	0.1418	0.0023	0.0017	0.0146	0.0227	0.0116	0.0075	0.0142	0.0073	0.0027
2	rs4464265	241891799	0.7	1.1393643476553	0.98	0.0519283998033082	1.6199683325372	0.0372211342439854	0.0034	0.0056	0.0247	0.1734	0.0047	0.162	0.2036	0.0156	0.0029	0.0105	0.0056	0.0139	0.0042	0.0068	0.0208	0.1108	0.1418	0.0023	0.0017	0.0147	0.0227	0.0116	0.0075	0.0142	0.0074	0.0027
2	rs34635806	241897574	0.7	1.1393643476553	0.98	0.0519283998033082	1.58849129749177	0.0366885226314839	0.0035	0.0056	0.0247	0.1735	0.0047	0.1618	0.2036	0.0156	0.0029	0.0105	0.0056	0.0139	0.0042	0.0068	0.0208	0.1107	0.1418	0.0023	0.0018	0.0147	0.0226	0.0116	0.0075	0.0142	0.0074	0.0027
2	rs35798631	241907076	0.7	1.1393643476553	0.98	0.0519283998033082	1.46602717086417	0.0431930576895719	0.0036	0.0056	0.0246	0.1737	0.0048	0.1613	0.2037	0.0154	0.003	0.0102	0.0058	0.0139	0.0043	0.0069	0.0208	0.1105	0.1419	0.0025	0.0019	0.0145	0.0216	0.012	0.0072	0.0142	0.0078	0.0031
2	rs56327669	241909069	0.71	1.05339378298732	0.98	0.0519283998033082	1.60502518495459	0.0472149463288111	0.0038	0.006	0.0241	0.1737	0.005	0.1614	0.2028	0.0154	0.003	0.0102	0.0058	0.0139	0.0043	0.0068	0.0205	0.1114	0.1427	0.0026	0.0019	0.0143	0.0206	0.0123	0.0068	0.0145	0.0082	0.003
2	rs56026156	241910466	0.71	1.05339378298732	0.98	0.0519283998033082	1.44616510080367	0.034644820351873	0.0038	0.006	0.0239	0.173	0.005	0.1611	0.2022	0.0155	0.003	0.0102	0.0061	0.014	0.0038	0.0068	0.0203	0.112	0.1438	0.0027	0.002	0.0143	0.02	0.0125	0.0067	0.0148	0.0085	0.0029
2	rs71428485	241910881	0.71	1.05339378298732	0.98	0.0519283998033082	1.4765944236145	0.0387309430377295	0.0039	0.0061	0.0238	0.1726	0.0051	0.1609	0.2028	0.0155	0.003	0.0102	0.0063	0.0139	0.0038	0.0068	0.0202	0.112	0.1434	0.0027	0.002	0.0142	0.02	0.0126	0.0067	0.0148	0.0089	0.003
2	rs4234091	241911027	0.71	1.05339378298732	0.98	0.0519283998033082	1.50604881108693	0.0374351547775901	0.0039	0.0061	0.0237	0.1724	0.0051	0.1608	0.203	0.0155	0.003	0.0101	0.0064	0.0139	0.0038	0.0068	0.0202	0.112	0.1432	0.0027	0.002	0.0141	0.02	0.0126	0.0067	0.0149	0.009	0.003
2	rs35134445	241912029	NA	NA	NA	NA	1.10752268788291	0.0651776141794021	0.0038	0.0061	0.0232	0.1663	0.006	0.1646	0.206	0.0148	0.0034	0.01	0.0074	0.0142	0.0041	0.0071	0.0188	0.1108	0.1433	0.003	0.0023	0.0137	0.0168	0.0131	0.0068	0.016	0.0102	0.0032
2	rs4270338	241912122	NA	NA	NA	NA	1.09298356701228	0.0684894613515642	0.0039	0.0062	0.0235	0.1657	0.0061	0.1648	0.2061	0.0147	0.0034	0.01	0.0075	0.0141	0.0041	0.0071	0.0188	0.1106	0.1431	0.003	0.0023	0.0137	0.0169	0.0131	0.0069	0.0161	0.0102	0.0033
2	rs10804401	241914341	NA	NA	NA	NA	0.873235679821592	0.0808342760944891	0.0037	0.0055	0.0222	0.1676	0.0067	0.1666	0.2078	0.0138	0.0035	0.009	0.008	0.0131	0.0043	0.0063	0.0167	0.1098	0.1462	0.0028	0.0023	0.0134	0.0174	0.0129	0.0063	0.0148	0.0107	0.0035
2	rs116508280	241915125	NA	NA	NA	NA	0.807246031218821	0.0701710063148475	0.0035	0.0054	0.0222	0.1676	0.0067	0.1665	0.2079	0.0138	0.0035	0.009	0.008	0.0134	0.0043	0.0063	0.0167	0.1096	0.1465	0.0027	0.0023	0.0134	0.0174	0.0129	0.0063	0.0148	0.0106	0.0035
2	rs4303712	241921688	NA	NA	NA	NA	0.75025359240667	0.0791992646146135	0.0035	0.0054	0.0223	0.1672	0.0069	0.1665	0.2088	0.0138	0.0035	0.0091	0.0082	0.0132	0.0042	0.0065	0.0162	0.1086	0.1473	0.0026	0.0024	0.0134	0.0176	0.013	0.0062	0.0146	0.0105	0.0036
2	rs3922987	241927837	NA	NA	NA	NA	0.726859309201614	0.0734410917135857	0.0035	0.0054	0.0224	0.1672	0.0069	0.1665	0.209	0.0136	0.0035	0.0091	0.0082	0.0133	0.0042	0.0064	0.0161	0.1085	0.1474	0.0026	0.0024	0.0134	0.0174	0.0131	0.0062	0.0146	0.0105	0.0035
2	rs80028554	241945341	NA	NA	NA	NA	0.669961977221963	0.0684197657324233	0.0034	0.0052	0.0221	0.1666	0.0071	0.1667	0.2121	0.0136	0.0035	0.009	0.0085	0.0129	0.004	0.0061	0.0153	0.1076	0.1479	0.0025	0.0025	0.0134	0.0172	0.0135	0.0062	0.0141	0.0104	0.0035
2	rs6714170	241945345	NA	NA	NA	NA	0.669817461803461	0.0684197657324233	0.0034	0.0052	0.0221	0.1666	0.0071	0.1667	0.2121	0.0136	0.0035	0.009	0.0085	0.0129	0.004	0.0061	0.0153	0.1076	0.1479	0.0025	0.0025	0.0134	0.0172	0.0135	0.0062	0.0141	0.0104	0.0035
2	rs12614852	241946933	NA	NA	NA	NA	0.709639973591071	0.0743042512102028	0.0035	0.0052	0.0221	0.1664	0.0072	0.1666	0.2131	0.0136	0.0035	0.009	0.0086	0.0128	0.004	0.0061	0.0151	0.1073	0.1481	0.0025	0.0026	0.0134	0.0172	0.0137	0.0062	0.014	0.0104	0.0035
2	rs4675833	241947122	NA	NA	NA	NA	0.704606017266776	0.072439332491911	0.0035	0.0052	0.0221	0.1664	0.0072	0.1668	0.2132	0.0136	0.0035	0.009	0.0086	0.0128	0.004	0.0061	0.015	0.1072	0.1481	0.0025	0.0026	0.0134	0.0172	0.0136	0.0062	0.014	0.0104	0.0034
2	rs67342807	241952110	NA	NA	NA	NA	0.604914805397793	0.107095176384412	0.0034	0.0052	0.0219	0.1674	0.0071	0.169	0.2133	0.0125	0.0034	0.0089	0.0086	0.0126	0.0038	0.006	0.0148	0.1059	0.1482	0.0025	0.0027	0.0135	0.0176	0.0134	0.0061	0.0145	0.0099	0.0033
2	rs4676010	241953251	NA	NA	NA	NA	0.555405097268075	0.140710388880104	0.0033	0.0052	0.0218	0.1675	0.0071	0.1698	0.2131	0.0123	0.0033	0.0089	0.0086	0.0125	0.0037	0.0059	0.0148	0.1059	0.1483	0.0025	0.0027	0.0135	0.0177	0.0135	0.0061	0.0146	0.0098	0.0032
2	rs34966870	241955339	NA	NA	NA	NA	0.460467428117225	0.100910383449072	0.0032	0.0051	0.0216	0.1674	0.0073	0.17	0.2127	0.012	0.003	0.009	0.0087	0.0126	0.0032	0.0057	0.0145	0.1069	0.1489	0.0023	0.0026	0.0136	0.0183	0.0133	0.0061	0.0146	0.0098	0.003
2	rs34586607	241960404	NA	NA	NA	NA	0.417340266131348	0.143492290886994	0.0031	0.0051	0.0215	0.1668	0.0074	0.1694	0.2131	0.0118	0.0029	0.0092	0.0088	0.0127	0.0032	0.0056	0.0142	0.108	0.149	0.0022	0.0027	0.0137	0.0191	0.0131	0.0062	0.0145	0.0096	0.0029
2	rs116020507	241960644	NA	NA	NA	NA	0.416705604223256	0.13675774220584	0.0031	0.0051	0.0215	0.1668	0.0074	0.1694	0.2131	0.0118	0.0029	0.0092	0.0088	0.0127	0.0032	0.0056	0.0142	0.108	0.149	0.0022	0.0027	0.0137	0.0191	0.0131	0.0062	0.0145	0.0096	0.0029
2	rs60115858	241960833	NA	NA	NA	NA	0.416244334528194	0.140710388880104	0.0031	0.0051	0.0215	0.1668	0.0074	0.1694	0.2131	0.0118	0.0029	0.0092	0.0088	0.0127	0.0032	0.0056	0.0142	0.108	0.149	0.0022	0.0027	0.0137	0.0191	0.0131	0.0062	0.0145	0.0096	0.0029
2	rs4234102	241968979	NA	NA	NA	NA	0.416763280854011	0.134751448446218	0.0031	0.0051	0.0213	0.167	0.0075	0.1691	0.2134	0.0118	0.0028	0.0093	0.0088	0.0126	0.0032	0.0056	0.0141	0.1081	0.1492	0.0022	0.0026	0.0137	0.0191	0.0129	0.0062	0.0146	0.0096	0.0029
2	rs114165857	241971067	NA	NA	NA	NA	0.387478080260952	0.109524567426951	0.0031	0.005	0.0212	0.1675	0.0075	0.1689	0.2131	0.0118	0.0027	0.0092	0.0088	0.0125	0.0031	0.0056	0.014	0.1083	0.1495	0.0021	0.0026	0.0137	0.0192	0.0129	0.0063	0.0146	0.0095	0.0028
2	rs61746865	241973223	NA	NA	NA	NA	0.346759178211347	0.0878941639881679	0.003	0.005	0.0212	0.1687	0.0074	0.1689	0.2114	0.0119	0.0025	0.0092	0.0087	0.0125	0.0029	0.0055	0.0138	0.109	0.1506	0.002	0.0024	0.0137	0.0194	0.0127	0.0064	0.0149	0.0093	0.0027
2	rs2108487	241980123	NA	NA	NA	NA	0.34534220442553	0.0826333451104271	0.0028	0.0049	0.0209	0.1709	0.0074	0.1689	0.2105	0.0121	0.0021	0.0092	0.0087	0.012	0.0026	0.0054	0.0135	0.1099	0.1512	0.0018	0.0022	0.0136	0.0197	0.0126	0.0065	0.015	0.009	0.0026
2	rs13426107	241989723	NA	NA	NA	NA	0.374085398992248	0.0627391045652538	0.0026	0.0048	0.0204	0.1725	0.0073	0.1692	0.2106	0.0123	0.0017	0.0089	0.0086	0.0113	0.0021	0.0053	0.0143	0.111	0.1511	0.0015	0.002	0.0141	0.0198	0.0126	0.0065	0.0144	0.0086	0.0024
2	rs114292261	241992392	NA	NA	NA	NA	0.3716315568018	0.0572679468469331	0.0026	0.0047	0.0203	0.1728	0.0073	0.1693	0.2105	0.0123	0.0017	0.0088	0.0086	0.0113	0.002	0.0053	0.0143	0.1109	0.1512	0.0015	0.002	0.0141	0.0198	0.0126	0.0065	0.0143	0.0086	0.0024
2	rs114469167	241996527	NA	NA	NA	NA	0.363134934537425	0.0616012571642129	0.0025	0.0047	0.0203	0.1731	0.0073	0.1693	0.2105	0.0123	0.0017	0.0087	0.0084	0.0113	0.002	0.0053	0.0143	0.1107	0.1515	0.0015	0.0019	0.0141	0.0199	0.0126	0.0065	0.0143	0.0086	0.0024
2	rs10178146	242001991	NA	NA	NA	NA	0.375506925234485	0.117800852466429	0.0025	0.0047	0.0203	0.1735	0.0072	0.1696	0.2105	0.0124	0.0017	0.0087	0.0082	0.0113	0.0019	0.0052	0.0142	0.1105	0.1518	0.0015	0.0019	0.0142	0.02	0.0127	0.0065	0.0143	0.0083	0.0024
2	rs74820922	242002306	NA	NA	NA	NA	0.376383074999986	0.116937056920894	0.0025	0.0047	0.0203	0.1733	0.0072	0.1698	0.2104	0.0124	0.0017	0.0087	0.0082	0.0113	0.0019	0.0053	0.0142	0.1102	0.1519	0.0015	0.0019	0.0142	0.02	0.0127	0.0065	0.0145	0.0083	0.0024
2	rs150081750	242004296	NA	NA	NA	NA	0.300715016640338	0.0800894066322641	0.0024	0.0047	0.0202	0.1735	0.0072	0.1703	0.2108	0.0124	0.0016	0.0086	0.0082	0.0112	0.0019	0.0053	0.0142	0.1098	0.1522	0.0014	0.0018	0.0142	0.0201	0.0128	0.0066	0.0144	0.008	0.0023
2	rs79881797	242006756	NA	NA	NA	NA	0.269267365643292	0.0853618454965453	0.0023	0.0047	0.02	0.1737	0.0071	0.171	0.2113	0.0124	0.0014	0.0082	0.0079	0.011	0.0018	0.0053	0.0142	0.1097	0.1527	0.0013	0.0016	0.0142	0.0203	0.0129	0.0067	0.0143	0.0075	0.0023
2	rs114262236	242009916	NA	NA	NA	NA	0.261968530506889	0.0616012571642129	0.0022	0.0048	0.0198	0.1736	0.007	0.1713	0.2115	0.0128	0.0013	0.008	0.0077	0.011	0.0018	0.0052	0.0145	0.1095	0.1531	0.0012	0.0015	0.0142	0.0204	0.0131	0.0067	0.0143	0.0071	0.0022
2	rs62187370	242010103	NA	NA	NA	NA	0.272124877807514	0.0753890267327221	0.0022	0.0048	0.0198	0.1736	0.007	0.1714	0.2116	0.0128	0.0013	0.008	0.0077	0.011	0.0018	0.0052	0.0145	0.1095	0.1531	0.0012	0.0015	0.0143	0.0204	0.0131	0.0067	0.0143	0.0071	0.0022
2	rs17440466	242011084	NA	NA	NA	NA	0.283670430397778	0.0780922886293486	0.0022	0.0048	0.0198	0.174	0.007	0.1715	0.2114	0.0128	0.0013	0.0079	0.0077	0.011	0.0018	0.0052	0.0145	0.1094	0.1531	0.0012	0.0015	0.0142	0.0203	0.0132	0.0067	0.0143	0.0071	0.0022
2	rs13030338	242013387	NA	NA	NA	NA	0.258225132981481	0.0457980619127891	0.0021	0.0047	0.0197	0.174	0.007	0.1721	0.2116	0.0128	0.0012	0.0079	0.0077	0.011	0.0017	0.0052	0.0146	0.1094	0.153	0.0011	0.0014	0.0141	0.0202	0.0132	0.0068	0.0144	0.007	0.0018
2	rs2108485	242021742	NA	NA	NA	NA	0.356601940889792	0.110620385079525	0.0019	0.0047	0.0192	0.1753	0.007	0.1754	0.2133	0.0128	0.001	0.0076	0.0073	0.0105	0.0016	0.0052	0.0145	0.1093	0.1512	8e-04	0.001	0.014	0.0209	0.0131	0.0069	0.0139	0.0062	0.0014
2	rs73010046	242021871	NA	NA	NA	NA	0.359914380234486	0.117973900030531	0.0019	0.0047	0.0192	0.1752	0.007	0.1754	0.2134	0.0128	0.001	0.0076	0.0073	0.0105	0.0016	0.0052	0.0145	0.1093	0.1512	8e-04	0.001	0.014	0.0209	0.0131	0.0069	0.0139	0.0062	0.0014
2	rs10188678	242025882	NA	NA	NA	NA	0.373157424441982	0.135935670048262	0.0019	0.0047	0.0192	0.1752	0.007	0.1754	0.2135	0.0128	0.001	0.0076	0.0073	0.0105	0.0016	0.0052	0.0145	0.1093	0.1512	8e-04	0.001	0.014	0.0209	0.0131	0.0069	0.0139	0.0062	0.0014
2	rs62187374	242029426	NA	NA	NA	NA	0.375288050189728	0.139971900793282	0.0019	0.0047	0.0192	0.1752	0.007	0.1754	0.2136	0.0128	0.001	0.0076	0.0073	0.0105	0.0016	0.0052	0.0145	0.1093	0.1512	8e-04	0.001	0.014	0.0209	0.0131	0.0069	0.0139	0.0062	0.0014
2	rs55938551	242033593	NA	NA	NA	NA	0.391939433676433	0.160591050923285	0.0019	0.0047	0.0192	0.1752	0.007	0.1753	0.2138	0.0128	0.001	0.0076	0.0073	0.0105	0.0016	0.0052	0.0145	0.1093	0.1512	8e-04	0.001	0.014	0.0209	0.0131	0.0069	0.0139	0.0062	0.0014
2	rs6737057	242034380	NA	NA	NA	NA	0.396707874950106	0.167915531392717	0.0019	0.0047	0.0192	0.1752	0.007	0.1753	0.2138	0.0128	0.001	0.0076	0.0073	0.0105	0.0016	0.0052	0.0145	0.1093	0.1512	8e-04	0.001	0.014	0.0209	0.0131	0.0069	0.0139	0.0062	0.0014
2	rs2240539	242035544	NA	NA	NA	NA	0.400091324680187	0.165363373537302	0.0019	0.0047	0.0192	0.1752	0.0071	0.1754	0.2141	0.0128	0.001	0.0074	0.0073	0.0105	0.0016	0.0052	0.0145	0.1093	0.1511	7e-04	0.001	0.014	0.0209	0.0131	0.0068	0.0139	0.0062	0.0014
2	rs2286323	242036797	NA	NA	NA	NA	0.41872665462588	0.16722706395609	0.0019	0.0047	0.0193	0.1752	0.0071	0.1755	0.2143	0.0128	0.001	0.0072	0.0073	0.0105	0.0016	0.0052	0.0145	0.1092	0.1508	7e-04	0.001	0.014	0.0209	0.0132	0.0068	0.0139	0.0062	0.0014
2	rs3796093	242039198	NA	NA	NA	NA	0.427677101199996	0.159043458968422	0.0019	0.0046	0.0192	0.1753	0.0071	0.1756	0.2147	0.0128	0.001	0.0072	0.0073	0.0105	0.0016	0.0052	0.0145	0.1092	0.1506	7e-04	0.001	0.014	0.0209	0.0132	0.0068	0.0139	0.0062	0.0014
2	rs60134249	242042648	NA	NA	NA	NA	0.435423687755317	0.152050501280167	0.0019	0.0046	0.0192	0.1754	0.007	0.1756	0.2154	0.0128	0.001	0.0072	0.0073	0.0105	0.0015	0.0051	0.0145	0.1091	0.1504	7e-04	0.001	0.014	0.0209	0.0132	0.0067	0.0138	0.0061	0.0014
2	rs3275	242045589	NA	NA	NA	NA	0.441338097298871	0.151196152137267	0.0018	0.0046	0.019	0.1756	0.007	0.1756	0.2161	0.0128	0.001	0.0072	0.0073	0.0104	0.0015	0.0051	0.0145	0.109	0.1501	7e-04	0.001	0.014	0.0209	0.0132	0.0067	0.0137	0.0061	0.0014
2	rs1131293	242046785	NA	NA	NA	NA	0.456718334149175	0.161269788849261	0.0018	0.0046	0.019	0.1757	0.007	0.1756	0.2163	0.0128	0.001	0.0072	0.0073	0.0104	0.0015	0.005	0.0146	0.1089	0.15	7e-04	0.001	0.014	0.0209	0.0132	0.0066	0.0137	0.0061	0.0014
2	rs10200555	242051225	NA	NA	NA	NA	0.473338522794507	0.168506434272203	0.0018	0.0045	0.0191	0.1757	0.007	0.176	0.2165	0.0127	0.001	0.0072	0.0073	0.0104	0.0014	0.005	0.0145	0.1091	0.1495	7e-04	9e-04	0.014	0.021	0.0133	0.0066	0.0137	0.0061	0.0013
2	rs1056915	242053575	NA	NA	NA	NA	0.526148044335458	0.194377363497736	0.0017	0.0045	0.0192	0.1757	0.007	0.1765	0.2166	0.0127	0.001	0.0072	0.0073	0.0104	0.0013	0.005	0.0145	0.1093	0.1492	5e-04	8e-04	0.0139	0.0209	0.0133	0.0066	0.0137	0.0061	0.0013
2	rs16843303	242053856	NA	NA	NA	NA	0.527505750821408	0.204504360313567	0.0017	0.0045	0.0192	0.1758	0.007	0.1766	0.2165	0.0127	0.001	0.0072	0.0073	0.0104	0.0013	0.005	0.0144	0.1092	0.1493	5e-04	8e-04	0.0139	0.0209	0.0133	0.0066	0.0137	0.0061	0.0013
2	rs3815305	242054403	NA	NA	NA	NA	0.52421134935981	0.19499874107946	0.0017	0.0045	0.0192	0.1758	0.007	0.1768	0.2163	0.0127	0.001	0.0073	0.0072	0.0104	0.0013	0.0049	0.0145	0.1095	0.1493	5e-04	8e-04	0.0139	0.0209	0.0133	0.0066	0.0137	0.006	0.0013
2	rs61748659	242054718	NA	NA	NA	NA	0.505729037463347	0.177155416492405	0.0017	0.0045	0.0192	0.1758	0.007	0.1768	0.2164	0.0126	0.001	0.0073	0.0072	0.0104	0.0013	0.0049	0.0145	0.1095	0.1492	5e-04	8e-04	0.0139	0.0209	0.0133	0.0066	0.0137	0.006	0.0013
2	rs740393	242065498	NA	NA	NA	NA	0.491684982667256	0.199262679447104	0.0016	0.0044	0.0191	0.176	0.0068	0.1777	0.217	0.0125	8e-04	0.0071	0.0071	0.0106	0.0012	0.0049	0.0147	0.1097	0.1488	5e-04	6e-04	0.0139	0.021	0.0134	0.0063	0.0138	0.0058	0.0012
2	rs35129131	242065944	NA	NA	NA	NA	0.487315824256311	0.202192406842174	0.0016	0.0044	0.019	0.176	0.0068	0.178	0.2171	0.0124	8e-04	0.007	0.0071	0.0106	0.0011	0.0049	0.0148	0.1097	0.1488	5e-04	5e-04	0.0139	0.021	0.0134	0.0063	0.0138	0.0058	0.0012
2	rs2240542	242066314	NA	NA	NA	NA	0.493751252861543	0.19499874107946	0.0016	0.0044	0.019	0.176	0.0068	0.1782	0.2172	0.0124	8e-04	0.0069	0.0071	0.0105	0.0011	0.0049	0.0147	0.1097	0.1487	5e-04	5e-04	0.0138	0.021	0.0133	0.0062	0.0138	0.0058	0.0012
2	rs12613100	242070073	NA	NA	NA	NA	0.443476921688526	0.136392152344179	0.0014	0.0042	0.0186	0.1767	0.0065	0.1806	0.2166	0.012	7e-04	0.0062	0.0067	0.0106	0.001	0.0045	0.0149	0.111	0.1481	6e-04	8e-04	0.0137	0.0216	0.0134	0.0053	0.014	0.0056	0.001
2	rs73011829	242070326	NA	NA	NA	NA	0.421100367911728	0.124885432141754	0.0014	0.0042	0.0186	0.1768	0.0065	0.1806	0.2165	0.012	7e-04	0.0062	0.0067	0.0106	0.001	0.0045	0.0149	0.111	0.1481	6e-04	8e-04	0.0136	0.0216	0.0133	0.0053	0.0141	0.0056	0.001
2	rs1470414	242077496	NA	NA	NA	NA	0.554411212622593	0.198428254519909	0.0011	0.0044	0.0187	0.1787	0.006	0.1822	0.215	0.0117	7e-04	0.0058	0.0066	0.0112	8e-04	0.0043	0.0152	0.1119	0.1459	6e-04	7e-04	0.0132	0.0227	0.0131	0.0053	0.0144	0.0053	9e-04
2	rs75312476	242078551	NA	NA	NA	NA	0.551170356063886	0.184629097908098	0.0011	0.0044	0.0187	0.1787	0.006	0.1822	0.2149	0.0117	7e-04	0.0058	0.0066	0.0111	8e-04	0.0043	0.0152	0.1118	0.146	6e-04	7e-04	0.0132	0.0227	0.0131	0.0053	0.0144	0.0054	9e-04
2	rs7570225	242085991	NA	NA	NA	NA	0.590101116066215	0.234234580008827	0.0012	0.0044	0.0188	0.1788	0.0061	0.182	0.2147	0.0118	7e-04	0.0058	0.0066	0.0111	8e-04	0.0044	0.0153	0.1117	0.1463	6e-04	7e-04	0.013	0.0227	0.0131	0.0053	0.0144	0.0055	9e-04
2	rs17384537	242103742	NA	NA	NA	NA	0.684484277976992	0.276414639466011	0.0012	0.0045	0.019	0.1792	0.0058	0.1821	0.2141	0.0119	7e-04	0.0054	0.0067	0.011	8e-04	0.0044	0.0153	0.1113	0.1471	6e-04	7e-04	0.0128	0.0227	0.0131	0.0053	0.0143	0.0057	9e-04
2	rs2268897	242108235	NA	NA	NA	NA	0.681495810394929	0.27990073074286	0.0012	0.0045	0.019	0.1792	0.0058	0.1821	0.2141	0.0119	7e-04	0.0054	0.0067	0.011	8e-04	0.0044	0.0153	0.1114	0.147	6e-04	7e-04	0.0128	0.0227	0.0131	0.0053	0.0143	0.0057	9e-04
2	rs74764697	242115718	NA	NA	NA	NA	0.78928989002808	0.298004120633286	0.0011	0.0047	0.019	0.1784	0.0056	0.182	0.2139	0.0119	7e-04	0.0052	0.0067	0.0111	8e-04	0.0044	0.0155	0.1119	0.1464	6e-04	7e-04	0.0134	0.0231	0.0129	0.0053	0.0144	0.0059	9e-04
2	rs12987697	242116247	NA	NA	NA	NA	0.805207464725017	0.302046984679206	0.0011	0.0047	0.019	0.1786	0.0056	0.1819	0.2138	0.0119	7e-04	0.0052	0.0067	0.0111	8e-04	0.0044	0.0155	0.112	0.1463	6e-04	7e-04	0.0134	0.0231	0.0129	0.0053	0.0144	0.0059	9e-04
2	rs2008002	242116367	NA	NA	NA	NA	0.793489986551779	0.303716441528849	0.0011	0.0047	0.019	0.1786	0.0056	0.1819	0.2138	0.0119	7e-04	0.0052	0.0067	0.0111	8e-04	0.0044	0.0154	0.1119	0.1463	6e-04	7e-04	0.0134	0.0234	0.0128	0.0053	0.0143	0.0059	9e-04
2	rs2268905	242121781	NA	NA	NA	NA	0.90659854963999	0.339765456616193	0.0011	0.0047	0.0191	0.178	0.0054	0.1822	0.2139	0.0122	7e-04	0.0049	0.0066	0.0112	8e-04	0.0042	0.0157	0.1121	0.1458	6e-04	7e-04	0.0138	0.0237	0.0127	0.0053	0.0144	0.0058	9e-04
2	rs12472217	242126109	NA	NA	NA	NA	0.882178691029038	0.331284996328168	0.001	0.0048	0.0192	0.1766	0.0053	0.1823	0.2143	0.0123	6e-04	0.0048	0.0066	0.0113	9e-04	0.0041	0.0161	0.1125	0.146	5e-04	7e-04	0.0138	0.0238	0.0127	0.0053	0.0144	0.0058	9e-04
2	rs13011576	242128764	NA	NA	NA	NA	0.902152713719612	0.373660076557514	0.001	0.0048	0.0193	0.176	0.0053	0.1822	0.2145	0.0122	6e-04	0.0047	0.0065	0.0114	9e-04	0.0041	0.0165	0.1124	0.1464	5e-04	8e-04	0.0138	0.0239	0.0127	0.0053	0.0142	0.0057	9e-04
2	rs2302054	242129515	NA	NA	NA	NA	0.881771356454469	0.37518193789137	0.001	0.0048	0.0193	0.1753	0.0053	0.1823	0.2145	0.0122	6e-04	0.0047	0.0064	0.0114	9e-04	0.0041	0.0166	0.1129	0.1465	5e-04	8e-04	0.0138	0.0239	0.0128	0.0053	0.0142	0.0057	9e-04
2	rs34069570	242129524	NA	NA	NA	NA	0.875752088656357	0.357035683804713	0.001	0.0048	0.0193	0.1753	0.0053	0.1823	0.2145	0.0122	6e-04	0.0047	0.0064	0.0114	9e-04	0.0041	0.0166	0.1129	0.1465	5e-04	8e-04	0.0138	0.0239	0.0128	0.0053	0.0142	0.0057	9e-04
2	rs4675825	242129973	NA	NA	NA	NA	0.879817255106464	0.343967020522088	0.001	0.0048	0.0191	0.1756	0.0053	0.1817	0.2145	0.0122	6e-04	0.0048	0.0064	0.0114	9e-04	0.0042	0.0167	0.1126	0.1467	5e-04	8e-04	0.0137	0.024	0.0128	0.0053	0.0143	0.0058	9e-04
2	rs12612906	242134198	NA	NA	NA	NA	0.846718654140728	0.233244511818629	0.001	0.0047	0.0191	0.1758	0.0051	0.1832	0.2123	0.0126	5e-04	0.0048	0.0064	0.011	0.001	0.0042	0.017	0.1132	0.1464	5e-04	8e-04	0.0136	0.0238	0.0131	0.0054	0.014	0.0058	0.001
2	rs11676246	242134292	NA	NA	NA	NA	0.849683467307752	0.241647298718266	0.001	0.0047	0.0191	0.1758	0.0051	0.1833	0.2123	0.0126	5e-04	0.0048	0.0064	0.011	0.001	0.0042	0.017	0.1132	0.1464	5e-04	8e-04	0.0136	0.0238	0.0131	0.0054	0.014	0.0058	0.001
2	rs10048694	242134802	NA	NA	NA	NA	0.855063400898025	0.215015704964201	0.001	0.0047	0.019	0.1758	0.0051	0.1833	0.2124	0.0126	5e-04	0.0048	0.0064	0.011	0.001	0.0042	0.0171	0.1132	0.1464	5e-04	8e-04	0.0136	0.0238	0.013	0.0054	0.0139	0.0058	0.001
2	rs77559646	242135265	NA	NA	NA	NA	0.856913571009779	0.222877072589511	0.001	0.0048	0.019	0.1758	0.0051	0.1833	0.2124	0.0126	5e-04	0.0048	0.0063	0.011	0.001	0.0042	0.0171	0.1132	0.1464	5e-04	8e-04	0.0136	0.0238	0.013	0.0054	0.0139	0.0058	0.001
2	rs16843438	242137702	NA	NA	NA	NA	0.903633641358013	0.204925658155829	0.001	0.0049	0.019	0.1758	0.005	0.1835	0.2126	0.0126	5e-04	0.0048	0.0063	0.011	0.001	0.0041	0.0171	0.113	0.1464	5e-04	8e-04	0.0135	0.0237	0.013	0.0054	0.0139	0.0057	0.001
2	rs16843440	242138065	NA	NA	NA	NA	0.905609794821046	0.188098317716734	0.001	0.0049	0.019	0.1758	0.005	0.1835	0.2126	0.0126	5e-04	0.0048	0.0063	0.0111	0.001	0.0041	0.0171	0.1129	0.1464	5e-04	8e-04	0.0135	0.0237	0.013	0.0054	0.0139	0.0057	0.001
2	rs2074841	242141926	NA	NA	NA	NA	1.01755612288642	0.160010082057872	0.001	0.0052	0.019	0.1755	0.0048	0.184	0.2129	0.0126	5e-04	0.0048	0.0061	0.0111	0.001	0.0041	0.0172	0.1125	0.1465	5e-04	8e-04	0.0134	0.0236	0.013	0.0053	0.0139	0.0057	0.001
2	rs967559	242147924	NA	NA	NA	NA	0.949287656149785	0.128887886765328	0.001	0.0051	0.0192	0.1751	0.0048	0.1848	0.212	0.0129	5e-04	0.0049	0.0061	0.0114	0.001	0.0042	0.0172	0.1128	0.1456	5e-04	5e-04	0.0134	0.0237	0.0131	0.0055	0.014	0.0056	0.0011
2	rs57677160	242149010	NA	NA	NA	NA	0.903715944967873	0.108936246111632	0.0011	0.0051	0.0192	0.1742	0.0048	0.1858	0.2109	0.013	7e-04	0.005	0.0062	0.0118	9e-04	0.0043	0.0171	0.113	0.1444	5e-04	6e-04	0.0134	0.0239	0.0139	0.0058	0.0139	0.0055	0.0011
2	rs4675980	242151058	NA	NA	NA	NA	0.969961940295006	0.152335667449292	0.0011	0.0051	0.0196	0.1725	0.0048	0.1878	0.2091	0.0131	9e-04	0.0057	0.0064	0.0128	9e-04	0.0043	0.0168	0.1122	0.1421	4e-04	7e-04	0.0132	0.0241	0.0156	0.0065	0.0136	0.0056	0.0011
2	rs13392669	242162732	NA	NA	NA	NA	0.989366108718673	0.154050674514486	0.0011	0.0051	0.0198	0.1703	0.0047	0.1885	0.2088	0.0132	9e-04	0.0063	0.0067	0.0136	7e-04	0.0039	0.0161	0.1145	0.1414	4e-04	7e-04	0.0129	0.0235	0.0168	0.0071	0.0124	0.0054	0.0012
2	rs11693214	242165212	NA	NA	NA	NA	1.02049669628043	0.137215233806753	0.0011	0.0051	0.0201	0.17	0.0047	0.1885	0.2086	0.0132	9e-04	0.0062	0.0067	0.014	7e-04	0.0039	0.0161	0.1145	0.1413	4e-04	8e-04	0.0129	0.0235	0.0169	0.0072	0.0123	0.0053	0.0012
2	Affx-19695387	242168967	NA	NA	NA	NA	1.05710425070947	0.144797267381713	0.001	0.0051	0.0204	0.1696	0.0046	0.1884	0.2084	0.0132	9e-04	0.0062	0.0067	0.0144	7e-04	0.0038	0.0161	0.1146	0.141	4e-04	8e-04	0.0129	0.0236	0.017	0.0073	0.0123	0.0053	0.0012
2	rs73013893	242169162	NA	NA	NA	NA	1.05886044174088	0.145638438187969	0.001	0.0051	0.0204	0.1696	0.0046	0.1884	0.2083	0.0132	9e-04	0.0062	0.0067	0.0144	7e-04	0.0038	0.016	0.1146	0.141	4e-04	8e-04	0.0129	0.0236	0.017	0.0073	0.0123	0.0053	0.0012
2	rs3755326	242173882	NA	NA	NA	NA	1.11289374161266	0.178360128274988	0.001	0.0052	0.0207	0.1693	0.0046	0.1884	0.2082	0.0132	9e-04	0.0061	0.0067	0.0147	7e-04	0.0038	0.016	0.1146	0.1408	4e-04	9e-04	0.013	0.0236	0.017	0.0074	0.0123	0.0053	0.0012
2	rs75289375	242175703	NA	NA	NA	NA	1.2750286978442	0.175653502228685	9e-04	0.0053	0.0213	0.1687	0.0045	0.1881	0.2081	0.0133	0.001	0.0061	0.0068	0.0155	7e-04	0.0038	0.0158	0.1146	0.1401	5e-04	0.0011	0.013	0.0236	0.0173	0.0076	0.0122	0.0051	0.0011
2	rs2305073	242176019	NA	NA	NA	NA	1.3214525536045	0.204820306571179	9e-04	0.0053	0.0214	0.1686	0.0045	0.188	0.2081	0.0133	0.001	0.0061	0.0068	0.0157	7e-04	0.0038	0.0158	0.1146	0.14	5e-04	0.0011	0.013	0.0236	0.0174	0.0076	0.0121	0.0051	0.0011
2	rs12467671	242176587	NA	NA	NA	NA	1.38854877273981	0.196243503868553	9e-04	0.0053	0.0214	0.1686	0.0044	0.188	0.2083	0.0132	0.001	0.006	0.0068	0.0158	7e-04	0.0038	0.0157	0.1147	0.1399	5e-04	0.0011	0.0129	0.0234	0.0175	0.0076	0.0121	0.0051	0.0011
2	rs11695244	242176706	NA	NA	NA	NA	1.40017850329243	0.192826857139163	9e-04	0.0053	0.0214	0.1686	0.0044	0.188	0.2083	0.0132	0.001	0.006	0.0068	0.0159	7e-04	0.0038	0.0157	0.1147	0.1399	5e-04	0.0011	0.0129	0.0233	0.0176	0.0077	0.0121	0.0051	0.0011
2	rs116838395	242187976	NA	NA	NA	NA	1.52125914679129	0.16624526045563	0.001	0.0053	0.0215	0.1687	0.0044	0.1878	0.2086	0.0131	0.001	0.006	0.0069	0.0161	7e-04	0.0038	0.0155	0.1148	0.1397	5e-04	0.0012	0.0128	0.0228	0.0179	0.0077	0.012	0.0051	0.0012
2	rs12475607	242189231	NA	NA	NA	NA	1.53460107900369	0.163897230217901	0.001	0.0053	0.0215	0.1687	0.0044	0.1878	0.2086	0.0131	0.001	0.006	0.0069	0.0162	8e-04	0.0038	0.0155	0.1148	0.1397	5e-04	0.0012	0.0127	0.0228	0.0179	0.0077	0.012	0.0051	0.0012
2	rs7578199	242192848	NA	NA	NA	NA	1.58193589834769	0.177456329898865	0.001	0.0053	0.0215	0.1686	0.0044	0.1877	0.2087	0.0131	0.001	0.006	0.0069	0.0163	8e-04	0.0038	0.0154	0.1149	0.1396	5e-04	0.0012	0.0127	0.0227	0.018	0.0077	0.012	0.0051	0.0012
2	rs4675973	242197095	NA	NA	NA	NA	1.75006525419537	0.237323412800166	0.001	0.0053	0.0215	0.1686	0.0044	0.1875	0.2089	0.0131	0.001	0.0061	0.0071	0.0166	8e-04	0.0038	0.0153	0.115	0.1394	5e-04	0.0012	0.0126	0.0224	0.0182	0.0078	0.0119	0.005	0.0011
2	rs11678750	242200919	NA	NA	NA	NA	2.03298964789743	0.257598741761976	0.0011	0.0055	0.0219	0.1685	0.0044	0.1874	0.2089	0.0129	0.0011	0.0062	0.0071	0.017	7e-04	0.0038	0.0148	0.1145	0.1395	6e-04	0.0013	0.0123	0.0219	0.0188	0.0078	0.0122	0.0049	0.0011
2	rs35334418	242206956	NA	NA	NA	NA	2.09007472210852	0.256238307610943	0.0011	0.0055	0.0219	0.1685	0.0044	0.1874	0.2089	0.0129	0.0011	0.0062	0.0072	0.017	7e-04	0.0039	0.0148	0.1143	0.1394	6e-04	0.0013	0.0123	0.0219	0.0189	0.0078	0.0123	0.0049	0.0011
2	rs59934670	242207285	NA	NA	NA	NA	2.0939064648575	0.255672128969427	0.0011	0.0055	0.0219	0.1685	0.0044	0.1874	0.2089	0.0129	0.0011	0.0062	0.0072	0.017	7e-04	0.0039	0.0148	0.1143	0.1394	6e-04	0.0013	0.0123	0.0219	0.0189	0.0078	0.0123	0.0049	0.0011
2	rs4675816	242210408	NA	NA	NA	NA	2.10767467654894	0.261123639113878	0.0011	0.0055	0.0219	0.1685	0.0044	0.1874	0.2089	0.0129	0.0011	0.0062	0.0072	0.017	7e-04	0.0039	0.0148	0.1142	0.1394	6e-04	0.0013	0.0123	0.0219	0.0189	0.0078	0.0123	0.0049	0.0011
2	rs10933548	242234837	NA	NA	NA	NA	2.18564101567758	0.278504683205491	0.0011	0.0056	0.022	0.1685	0.0044	0.1873	0.2089	0.013	7e-04	0.0062	0.0072	0.0172	9e-04	0.0039	0.0148	0.1137	0.1393	8e-04	0.0012	0.0123	0.0219	0.0192	0.0079	0.0124	0.0049	0.001
2	rs114958921	242236553	NA	NA	NA	NA	2.18769919424897	0.273057568878456	0.0012	0.0057	0.022	0.1685	0.0044	0.1873	0.2088	0.013	7e-04	0.0062	0.0072	0.0172	9e-04	0.0039	0.0148	0.1136	0.1393	8e-04	0.0012	0.0123	0.0219	0.0192	0.0079	0.0124	0.0049	0.001
2	rs74651980	242236710	NA	NA	NA	NA	2.18827102224191	0.276182711614721	0.0012	0.0057	0.022	0.1685	0.0044	0.1873	0.2089	0.013	7e-04	0.0062	0.0072	0.0172	9e-04	0.0039	0.0148	0.1136	0.1393	8e-04	0.0012	0.0123	0.0219	0.0192	0.0079	0.0124	0.0049	0.001
2	rs4675966	242244342	NA	NA	NA	NA	2.18838539366789	0.277110782499548	0.0012	0.0057	0.022	0.1685	0.0044	0.1872	0.2088	0.0129	7e-04	0.0062	0.0072	0.0172	9e-04	0.0039	0.0148	0.1134	0.1393	8e-04	0.0012	0.0123	0.0219	0.0193	0.0079	0.0125	0.0049	0.001
2	rs79340821	242247627	NA	NA	NA	NA	2.19502225742296	0.272595519357223	0.0012	0.0057	0.022	0.1686	0.0044	0.1872	0.2088	0.0129	7e-04	0.0062	0.0072	0.0172	9e-04	0.0039	0.0148	0.1134	0.1393	8e-04	0.0012	0.0123	0.0219	0.0193	0.0079	0.0125	0.0049	0.001
2	rs13006939	242255830	NA	NA	NA	NA	2.2228991616451	0.273057568878456	0.0012	0.0057	0.0221	0.1687	0.0044	0.187	0.2088	0.0129	8e-04	0.0062	0.0072	0.0172	9e-04	0.0039	0.0148	0.1133	0.1393	8e-04	0.0012	0.0123	0.0219	0.0193	0.0079	0.0125	0.0049	0.0011
2	rs12694997	242262986	NA	NA	NA	NA	3.73412824081677	0.281182320771671	0.0012	0.0057	0.022	0.1684	0.0044	0.1865	0.2083	0.0128	0.0028	0.0063	0.0072	0.0172	0.001	0.0039	0.0148	0.1127	0.139	8e-04	0.0013	0.0123	0.0219	0.0193	0.0079	0.0124	0.0049	0.0011
2	rs4346380	242263223	NA	NA	NA	NA	3.73305598281084	0.274445166579399	0.0012	0.0057	0.022	0.1684	0.0044	0.1865	0.2083	0.0128	0.0028	0.0063	0.0072	0.0172	0.001	0.0039	0.0148	0.1127	0.139	8e-04	0.0013	0.0123	0.0219	0.0193	0.0079	0.0124	0.0049	0.0011
2	rs59536819	242272388	NA	NA	NA	NA	3.80683103775008	0.264549066928429	0.0012	0.0057	0.0221	0.1685	0.0044	0.1865	0.2084	0.0128	0.0028	0.0063	0.0072	0.0173	8e-04	0.0039	0.0149	0.1128	0.139	6e-04	0.0012	0.0122	0.0219	0.0193	0.008	0.0124	0.0049	0.0011
2	rs3771550	242302811	NA	NA	NA	NA	3.47211345039836	0.279318783831548	0.0013	0.0057	0.0224	0.1683	0.0046	0.1863	0.2086	0.0125	0.0026	0.0063	0.0073	0.0174	7e-04	0.004	0.0151	0.1123	0.139	7e-04	0.0011	0.0122	0.0218	0.0194	0.008	0.0126	0.0049	0.0012
2	rs115584278	242305109	NA	NA	NA	NA	3.44415612506462	0.266496312868419	0.0013	0.0057	0.0224	0.1683	0.0046	0.1863	0.2086	0.0125	0.0026	0.0063	0.0073	0.0174	7e-04	0.004	0.0151	0.1123	0.139	7e-04	0.0011	0.0122	0.0218	0.0194	0.008	0.0126	0.0049	0.0012
2	rs57440439	242320650	NA	NA	NA	NA	3.39678617469995	0.272133711812303	0.0012	0.0057	0.0225	0.1682	0.0046	0.1863	0.2086	0.0125	0.0025	0.0064	0.0073	0.0175	7e-04	0.004	0.0151	0.1123	0.139	7e-04	0.001	0.0122	0.0218	0.0194	0.008	0.0126	0.0049	0.0012
2	rs116545172	242349333	NA	NA	NA	NA	3.18746276235301	0.262834610220234	0.0012	0.0058	0.0226	0.1679	0.0047	0.1863	0.2088	0.0125	0.0023	0.0064	0.0074	0.0175	6e-04	0.004	0.0153	0.1123	0.1392	6e-04	0.001	0.0121	0.0218	0.0194	0.0079	0.0127	0.0049	0.0011
2	rs2240479	242350466	NA	NA	NA	NA	3.1585092047417	0.263519975462864	0.0012	0.0058	0.0227	0.1679	0.0047	0.1863	0.2089	0.0125	0.0023	0.0064	0.0074	0.0175	5e-04	0.004	0.0153	0.1123	0.1392	6e-04	0.001	0.0121	0.0218	0.0194	0.0078	0.0127	0.0049	0.0011
2	rs62193221	242354632	NA	NA	NA	NA	3.07959713130472	0.249357999179389	0.0012	0.0058	0.0227	0.1678	0.0047	0.1864	0.209	0.0125	0.0022	0.0065	0.0074	0.0175	5e-04	0.004	0.0153	0.1122	0.1392	6e-04	0.001	0.012	0.0217	0.0194	0.0079	0.0128	0.0049	0.0011
2	rs80115714	242357315	NA	NA	NA	NA	3.02587845764028	0.233024680425355	0.0012	0.0057	0.0227	0.1677	0.0047	0.1864	0.209	0.0125	0.0021	0.0065	0.0074	0.0175	5e-04	0.004	0.0153	0.1122	0.1392	6e-04	0.001	0.0121	0.0218	0.0194	0.0079	0.0128	0.0049	0.0011
2	rs114113644	242366864	NA	NA	NA	NA	2.96502130625408	0.246443475904627	0.0012	0.0057	0.0228	0.1675	0.0047	0.1864	0.209	0.0125	0.0021	0.0065	0.0075	0.0175	5e-04	0.0041	0.0153	0.1121	0.1391	5e-04	0.001	0.0121	0.0218	0.0195	0.0079	0.0128	0.0049	0.0011
2	rs757978	242371101	NA	NA	NA	NA	2.94381323823627	0.249807351088719	0.0012	0.0057	0.0228	0.1674	0.0047	0.1863	0.209	0.0125	0.002	0.0065	0.0075	0.0176	4e-04	0.0041	0.0154	0.1121	0.1391	5e-04	0.001	0.0121	0.0219	0.0195	0.0079	0.0128	0.0049	0.0011
2	rs13027634	242376691	NA	NA	NA	NA	2.89666470634368	0.251156942551563	0.0012	0.0057	0.0229	0.1673	0.0047	0.1863	0.2091	0.0125	0.002	0.0066	0.0075	0.0176	4e-04	0.0041	0.0154	0.1121	0.1391	5e-04	0.001	0.0121	0.0219	0.0195	0.0079	0.0128	0.0049	0.0011
2	rs75030003	242387786	NA	NA	NA	NA	2.77984846267696	0.266725692718978	0.0011	0.0057	0.023	0.1671	0.0047	0.1864	0.2093	0.0125	0.0018	0.0066	0.0076	0.0176	4e-04	0.0042	0.0155	0.1119	0.1391	5e-04	0.001	0.012	0.0219	0.0196	0.0079	0.0129	0.0049	0.001
2	rs4675814	242388463	NA	NA	NA	NA	2.79267481791147	0.274560897683556	0.0011	0.0057	0.023	0.167	0.0046	0.1867	0.2093	0.0125	0.0018	0.0066	0.0076	0.0176	4e-04	0.0042	0.0155	0.112	0.1391	5e-04	0.001	0.012	0.0219	0.0196	0.0079	0.0129	0.0049	0.0011
2	rs3771576	242388550	NA	NA	NA	NA	2.79131734822981	0.267758661016164	0.0011	0.0057	0.023	0.167	0.0046	0.1867	0.2093	0.0125	0.0018	0.0066	0.0076	0.0176	4e-04	0.0042	0.0155	0.112	0.1391	5e-04	0.001	0.012	0.0219	0.0196	0.0079	0.0129	0.0049	0.0011
2	rs35917093	242393087	NA	NA	NA	NA	2.56636598510228	0.251269512319485	0.0012	0.0057	0.0231	0.1668	0.0046	0.1868	0.2092	0.0125	0.0015	0.0066	0.0076	0.0174	4e-04	0.0042	0.0156	0.112	0.1391	5e-04	0.0011	0.0119	0.0219	0.0197	0.008	0.0129	0.0049	0.0011
2	rs73006355	242393488	NA	NA	NA	NA	2.55338500892508	0.262035722368887	0.0012	0.0057	0.0231	0.1668	0.0046	0.1868	0.2091	0.0125	0.0015	0.0066	0.0076	0.0174	4e-04	0.0042	0.0156	0.112	0.1391	5e-04	0.0011	0.0119	0.0219	0.0197	0.008	0.0129	0.0049	0.0011
2	rs2055568	242393574	NA	NA	NA	NA	2.55110342023494	0.268562937978987	0.0012	0.0057	0.0231	0.1668	0.0046	0.1868	0.2091	0.0125	0.0015	0.0066	0.0076	0.0174	4e-04	0.0042	0.0156	0.112	0.1391	5e-04	0.0011	0.0119	0.0219	0.0197	0.008	0.0129	0.0049	0.0011
2	rs80079121	242398016	NA	NA	NA	NA	2.17535957843603	0.183105595958384	0.0012	0.0056	0.0222	0.1665	0.0047	0.1869	0.2102	0.0126	0.0012	0.0064	0.0077	0.0165	4e-04	0.0044	0.0156	0.1121	0.1395	5e-04	0.0011	0.0119	0.022	0.0196	0.008	0.013	0.0051	0.0011
2	rs41342147	242407588	NA	NA	NA	NA	1.98207572954331	0.166147191699886	0.0012	0.0056	0.0215	0.1663	0.0047	0.187	0.2111	0.0127	9e-04	0.0062	0.0077	0.0159	4e-04	0.0046	0.0156	0.1121	0.1399	5e-04	0.0011	0.0119	0.022	0.0195	0.0081	0.013	0.0053	0.0011
2	rs10933559	242407746	NA	NA	NA	NA	1.98119024797379	0.172663003498232	0.0012	0.0056	0.0215	0.1663	0.0047	0.187	0.2111	0.0127	9e-04	0.0062	0.0077	0.0159	4e-04	0.0046	0.0156	0.1121	0.1399	5e-04	0.0011	0.0119	0.022	0.0195	0.0081	0.013	0.0053	0.0011
2	rs10196248	242413908	NA	NA	NA	NA	1.93851434431404	0.144890643703438	0.0013	0.0056	0.0216	0.1658	0.0047	0.1869	0.2112	0.0127	9e-04	0.0062	0.0077	0.0159	4e-04	0.0047	0.0157	0.1121	0.14	5e-04	0.0011	0.0119	0.0221	0.0196	0.0081	0.0131	0.0053	0.0011
2	rs35804074	242433953	NA	NA	NA	NA	1.62657964672601	0.0924949556582326	0.0013	0.0054	0.0218	0.1644	0.0047	0.1861	0.2108	0.0128	9e-04	0.0063	0.0079	0.0158	5e-04	0.0047	0.0158	0.1124	0.1412	5e-04	0.0011	0.0119	0.022	0.0195	0.0082	0.0133	0.0054	0.0011
2	rs7596240	242444173	NA	NA	NA	NA	1.48088907578236	0.125150796408133	0.0013	0.0053	0.0218	0.1635	0.0047	0.1857	0.2107	0.0128	9e-04	0.0063	0.0079	0.0158	6e-04	0.0048	0.0159	0.1127	0.1418	6e-04	0.0011	0.012	0.022	0.0195	0.0083	0.0134	0.0054	0.0011
2	rs138154504	242445172	NA	NA	NA	NA	1.45221245038958	0.12648076842974	0.0013	0.0053	0.0218	0.1635	0.0047	0.1857	0.2107	0.0128	9e-04	0.0063	0.0079	0.0158	6e-04	0.0048	0.0159	0.1127	0.1418	6e-04	0.0011	0.012	0.022	0.0194	0.0083	0.0134	0.0054	0.0011
2	rs73008138	242446339	NA	NA	NA	NA	1.33152353018597	0.130142647632455	0.0014	0.0052	0.0219	0.1631	0.0048	0.1858	0.2108	0.0129	9e-04	0.0064	0.008	0.0158	6e-04	0.0049	0.016	0.1126	0.1418	6e-04	0.0012	0.012	0.022	0.0191	0.0084	0.0136	0.0054	0.0011
2	rs35971633	242449346	NA	NA	NA	NA	1.29911309571811	0.108097900011537	0.0015	0.0054	0.0219	0.1621	0.0049	0.1861	0.2118	0.0132	8e-04	0.0063	0.008	0.0156	7e-04	0.005	0.0153	0.1129	0.1413	7e-04	0.0012	0.0122	0.0218	0.0186	0.0087	0.0136	0.0055	0.001
2	rs4381775	242457864	NA	NA	NA	NA	1.39704762605347	0.0946313543247389	0.0016	0.0056	0.022	0.1608	0.0051	0.186	0.2113	0.0134	7e-04	0.0063	0.008	0.0149	7e-04	0.0052	0.0156	0.1134	0.1408	8e-04	0.0013	0.0125	0.0223	0.0188	0.0091	0.0134	0.0055	0.001
2	rs4675807	242459618	NA	NA	NA	NA	1.67625975411176	0.110198422038498	0.0017	0.006	0.0221	0.1607	0.0051	0.1857	0.2114	0.0131	7e-04	0.0063	0.0079	0.0148	7e-04	0.0052	0.0156	0.1136	0.1408	8e-04	0.0014	0.0125	0.0223	0.0187	0.0091	0.0134	0.0055	0.001
2	rs7587670	242463904	NA	NA	NA	NA	1.68745296135067	0.0791992646146135	0.0017	0.0061	0.022	0.1604	0.0051	0.1864	0.2114	0.0129	7e-04	0.0062	0.0079	0.0146	7e-04	0.0052	0.0152	0.1141	0.141	9e-04	0.0014	0.0124	0.0227	0.0183	0.0092	0.0132	0.0053	0.001
2	rs7567892	242470476	NA	NA	NA	NA	1.86472780138503	0.0721541595125049	0.0017	0.0062	0.0221	0.1596	0.0052	0.1865	0.2116	0.0127	7e-04	0.0063	0.008	0.015	7e-04	0.0054	0.0151	0.1148	0.1396	9e-04	0.0014	0.0127	0.0224	0.0187	0.0095	0.0134	0.005	9e-04
2	rs6437262	242470544	NA	NA	NA	NA	1.87373482365457	0.0892878838085201	0.0017	0.0062	0.0221	0.1596	0.0052	0.1865	0.2116	0.0127	7e-04	0.0063	0.008	0.015	7e-04	0.0054	0.0151	0.1148	0.1396	9e-04	0.0014	0.0127	0.0224	0.0187	0.0095	0.0134	0.005	9e-04
2	rs13423757	242475449	NA	NA	NA	NA	1.69374101492643	0.0557257961539152	0.0017	0.0062	0.022	0.1591	0.0053	0.1858	0.2119	0.0126	7e-04	0.0063	0.008	0.0154	8e-04	0.0055	0.0154	0.1157	0.1391	0.0012	0.0013	0.0127	0.0224	0.0182	0.0094	0.0137	0.0049	9e-04
2	rs35416898	242477012	NA	NA	NA	NA	1.66613540380553	0.0349557516974233	0.0017	0.0061	0.0219	0.1591	0.0053	0.1857	0.2124	0.0125	7e-04	0.0063	0.008	0.0153	8e-04	0.0055	0.0153	0.1158	0.1392	0.0012	0.0013	0.0126	0.0221	0.0181	0.0094	0.0137	0.0048	0.001
2	rs76527535	242484701	NA	NA	NA	NA	1.6029679500068	0.0132589918451705	0.0017	0.0061	0.0218	0.1582	0.0054	0.1849	0.2139	0.0124	7e-04	0.0063	0.0082	0.0154	8e-04	0.0056	0.0151	0.116	0.1392	0.0013	0.0014	0.0125	0.0219	0.018	0.0094	0.0139	0.0048	9e-04
2	rs13408032	242490658	NA	NA	NA	NA	1.36433179251331	0.00465637648603581	0.0018	0.0057	0.0213	0.1519	0.0062	0.1804	0.2217	0.0121	6e-04	0.0063	0.0092	0.0158	0.001	0.0068	0.0146	0.1167	0.1391	0.0019	0.0013	0.0119	0.0212	0.0172	0.0095	0.0155	0.0052	9e-04
2	rs870301	242491872	NA	NA	NA	NA	1.37432991065168	0.00260024479403566	0.0018	0.0057	0.0211	0.1517	0.0064	0.1798	0.2225	0.012	6e-04	0.0062	0.0093	0.0158	0.001	0.0069	0.0144	0.1164	0.1391	0.0024	0.0011	0.012	0.0212	0.0171	0.0095	0.0155	0.0054	9e-04
2	rs56211918	242497274	NA	NA	NA	NA	1.43795170918234	0.00275410673569419	0.0018	0.0056	0.0209	0.1519	0.0064	0.1792	0.2237	0.0117	6e-04	0.0061	0.0094	0.0158	0.001	0.0069	0.0142	0.1164	0.1392	0.0024	0.0011	0.0121	0.0211	0.0172	0.0094	0.0155	0.0054	9e-04
2	rs75407258	242497787	NA	NA	NA	NA	1.42246290629164	0.00185723258766209	0.0018	0.0056	0.0209	0.1519	0.0064	0.1789	0.2237	0.0117	6e-04	0.0061	0.0094	0.0158	0.001	0.0069	0.0144	0.1162	0.1393	0.0024	0.0011	0.0121	0.0212	0.0172	0.0094	0.0154	0.0054	9e-04
2	rs80345756	242508252	NA	NA	NA	NA	1.39528765576615	0.000788613419336209	0.0019	0.0056	0.0206	0.1495	0.0063	0.1766	0.2243	0.0117	6e-04	0.0063	0.0097	0.0169	0.0014	0.0072	0.0162	0.115	0.1403	0.0025	0.0013	0.0131	0.0207	0.0167	0.0094	0.0151	0.0056	0.001
2	rs13015179	242508519	NA	NA	NA	NA	1.40713445236416	0.00137253430991809	0.0019	0.0056	0.0206	0.1494	0.0063	0.1766	0.2243	0.0117	6e-04	0.0063	0.0097	0.0169	0.0014	0.0072	0.0163	0.115	0.1403	0.0025	0.0013	0.0131	0.0206	0.0167	0.0094	0.0151	0.0056	0.0011
2	rs7369408	242508924	NA	NA	NA	NA	1.40370385979188	0.0021181763241917	0.0019	0.0056	0.0206	0.1492	0.0064	0.1765	0.2245	0.0118	7e-04	0.0064	0.0097	0.017	0.0015	0.0072	0.016	0.1147	0.14	0.0025	0.0013	0.0132	0.021	0.0168	0.0094	0.0151	0.0056	0.0011
2	rs7598295	242509013	NA	NA	NA	NA	1.39098899050744	0.00174489209216735	0.0019	0.0056	0.0205	0.1492	0.0064	0.1763	0.2248	0.0117	7e-04	0.0064	0.0097	0.0169	0.0015	0.0068	0.016	0.1148	0.1405	0.0025	0.0013	0.0131	0.021	0.0169	0.0092	0.0151	0.0056	0.0011
2	rs7420703	242515197	NA	NA	NA	NA	1.28098633975677	0.00206931501657165	0.0018	0.0055	0.0206	0.149	0.0064	0.1756	0.2246	0.0117	8e-04	0.0064	0.0099	0.0171	0.0018	0.007	0.016	0.1153	0.1398	0.0025	0.0012	0.0133	0.0214	0.0166	0.0094	0.0153	0.0057	0.0011
2	rs35677782	242517620	NA	NA	NA	NA	1.269175998678	0.00142127271852618	0.0018	0.0055	0.0206	0.149	0.0064	0.1756	0.2246	0.0117	8e-04	0.0064	0.0099	0.0171	0.0018	0.007	0.016	0.1153	0.1398	0.0025	0.0012	0.0133	0.0214	0.0166	0.0094	0.0153	0.0057	0.0011
2	rs35426986	242538936	NA	NA	NA	NA	1.17841884569206	0.00245123031379081	0.0019	0.0054	0.0206	0.1497	0.0064	0.1745	0.2244	0.0118	8e-04	0.0065	0.0099	0.0172	0.0019	0.0071	0.016	0.1154	0.1394	0.0024	0.0012	0.0136	0.0216	0.0163	0.0093	0.0154	0.0057	0.0012
2	rs7580246	242557019	NA	NA	NA	NA	1.05675315329209	0.00230704516604234	0.0019	0.0054	0.0205	0.1489	0.0064	0.1746	0.2246	0.0119	8e-04	0.0066	0.0099	0.0174	0.0021	0.0072	0.0162	0.1175	0.1385	0.0024	0.0012	0.0138	0.0217	0.0145	0.0094	0.0154	0.0057	0.0012
2	rs13419983	242560341	NA	NA	NA	NA	1.02465395964669	0.00181182809468872	0.0019	0.0054	0.0205	0.1488	0.0065	0.1746	0.2246	0.0119	8e-04	0.0066	0.0099	0.0174	0.0021	0.0072	0.0162	0.1176	0.1384	0.0023	0.0012	0.0138	0.0218	0.0145	0.0094	0.0154	0.0057	0.0012
2	rs4675796	242577022	NA	NA	NA	NA	0.92364244958857	0.00335472015354294	0.0019	0.0053	0.0203	0.1482	0.0069	0.1743	0.2247	0.0119	9e-04	0.0066	0.0098	0.0174	0.0023	0.0072	0.0165	0.1176	0.1381	0.0021	0.0012	0.0137	0.0218	0.0149	0.0095	0.0154	0.0058	0.0013
2	rs17140248	242577950	NA	NA	NA	NA	0.882586104923959	0.00428675773911891	0.0019	0.0053	0.0203	0.1481	0.0072	0.1744	0.2246	0.0119	9e-04	0.0067	0.0098	0.0172	0.0023	0.0072	0.0165	0.1175	0.1381	0.0021	0.0012	0.0137	0.0218	0.0149	0.0095	0.0154	0.0058	0.0013
2	rs4247179	242585616	NA	NA	NA	NA	0.814477241655975	0.00220520544184607	0.0019	0.0053	0.0203	0.1479	0.0074	0.1747	0.2244	0.012	9e-04	0.0068	0.0098	0.0172	0.0023	0.0072	0.0166	0.1177	0.1378	0.002	0.0013	0.0136	0.0217	0.0149	0.0095	0.0153	0.0058	0.0014
2	rs35731596	242590338	NA	NA	NA	NA	0.809600983346055	0.00366273941643366	0.0019	0.0053	0.0202	0.1477	0.0075	0.1748	0.2242	0.0121	9e-04	0.0069	0.0097	0.0172	0.0023	0.0072	0.0166	0.1179	0.1374	0.0019	0.0013	0.0137	0.0218	0.015	0.0095	0.0154	0.0058	0.0014
2	rs7600642	242597318	NA	NA	NA	NA	0.801528007622958	0.00176704820694429	0.0019	0.0053	0.02	0.1473	0.0076	0.1751	0.2239	0.0123	0.001	0.0068	0.0097	0.0172	0.0023	0.0072	0.0168	0.1182	0.137	0.0019	0.0014	0.0137	0.022	0.0149	0.0095	0.0155	0.0058	0.0014
2	rs35009927	242609323	NA	NA	NA	NA	0.814555994214268	0.0022304272980958	0.002	0.0053	0.0199	0.1466	0.0082	0.1756	0.2229	0.0126	0.001	0.0067	0.0097	0.0172	0.0024	0.0072	0.017	0.1183	0.1362	0.0018	0.0014	0.0139	0.0222	0.0149	0.0095	0.0159	0.0058	0.0014
2	rs77157539	242609554	NA	NA	NA	NA	0.820629765473347	0.00229417623256253	0.002	0.0053	0.0199	0.1465	0.0082	0.1756	0.2229	0.0126	0.001	0.0067	0.0098	0.0172	0.0024	0.0072	0.017	0.1183	0.1361	0.0018	0.0014	0.0139	0.0222	0.0149	0.0095	0.0159	0.0058	0.0014
2	rs138274580	242610172	NA	NA	NA	NA	0.869750246864768	0.00189169660552258	0.002	0.0053	0.0198	0.1465	0.0082	0.1755	0.2228	0.0126	0.001	0.0067	0.0099	0.0172	0.0024	0.0072	0.017	0.1183	0.1361	0.0018	0.0014	0.014	0.0222	0.0149	0.0095	0.0159	0.0058	0.0014
2	rs7943	242613089	NA	NA	NA	NA	1.11522440169648	0.00458113892261047	0.002	0.0053	0.0197	0.1465	0.0083	0.1752	0.2226	0.0127	0.001	0.0067	0.0104	0.0174	0.0024	0.0073	0.0171	0.1183	0.1356	0.0018	0.0014	0.014	0.0223	0.015	0.0094	0.0159	0.0058	0.0014
2	rs62190356	242615874	NA	NA	NA	NA	1.04013023035604	0.00490544031988785	0.0019	0.0053	0.0196	0.1464	0.0081	0.1751	0.2225	0.0127	0.001	0.0071	0.0103	0.0174	0.0024	0.0072	0.0171	0.1184	0.1356	0.0018	0.0014	0.014	0.0225	0.015	0.0094	0.0159	0.0057	0.0014
2	rs112323968	242627733	NA	NA	NA	NA	0.934633295265457	0.00650078875913934	0.002	0.0052	0.0188	0.1448	0.0082	0.1752	0.2219	0.0132	0.0011	0.0073	0.0105	0.0174	0.0024	0.0072	0.0171	0.1183	0.1362	0.0017	0.0013	0.0143	0.0225	0.0156	0.0095	0.0158	0.0064	0.0014
2	rs35416933	242627938	NA	NA	NA	NA	0.944168833532688	0.00665970559639874	0.002	0.0052	0.0187	0.1448	0.0082	0.1752	0.2219	0.0132	0.0011	0.0073	0.0105	0.0174	0.0024	0.0072	0.0171	0.1183	0.1362	0.0017	0.0013	0.0143	0.0225	0.0156	0.0095	0.0158	0.0064	0.0014
2	rs7590385	242643381	NA	NA	NA	NA	1.07321704056818	0.0190179268182623	0.0019	0.0052	0.0182	0.1439	0.0083	0.1754	0.221	0.0134	0.0011	0.0074	0.0106	0.0177	0.0024	0.0074	0.0172	0.118	0.137	0.0017	0.0012	0.0145	0.0227	0.0162	0.0098	0.0156	0.0065	0.0014
2	rs4675794	242644309	NA	NA	NA	NA	1.06563271682898	0.0201233407353416	0.0019	0.0052	0.0182	0.1438	0.0083	0.1753	0.2211	0.0135	0.0011	0.0074	0.0106	0.0177	0.0024	0.0075	0.0172	0.1181	0.1368	0.0017	0.0012	0.0145	0.0228	0.0162	0.0098	0.0156	0.0065	0.0014
2	rs7371753	242650634	NA	NA	NA	NA	0.960656870393267	0.011895846493186	0.0019	0.0052	0.018	0.1436	0.0084	0.1747	0.2208	0.0136	0.0012	0.0075	0.0107	0.0177	0.0023	0.0075	0.0172	0.1183	0.1369	0.0017	0.0011	0.0145	0.0229	0.0164	0.0098	0.0158	0.0066	0.0013
2	rs34016185	242659698	NA	NA	NA	NA	0.790844355595455	0.0319039923282261	0.0019	0.0052	0.0177	0.1429	0.0086	0.1732	0.2197	0.014	0.0012	0.0077	0.0106	0.0177	0.0022	0.0076	0.0175	0.119	0.1377	0.0015	0.0011	0.0144	0.0234	0.0164	0.0099	0.0163	0.007	0.0011
2	rs36062967	242663615	NA	NA	NA	NA	0.781769555251777	0.0380265792643698	0.0019	0.0051	0.0176	0.1425	0.0086	0.1727	0.2192	0.0142	0.0012	0.0079	0.0106	0.0177	0.0022	0.0077	0.0175	0.1194	0.1381	0.0015	0.001	0.0143	0.0234	0.0165	0.01	0.0165	0.007	0.001
2	rs111507152	242667870	NA	NA	NA	NA	0.68916091339792	0.0487110428796744	0.0019	0.0051	0.0176	0.1423	0.0086	0.1722	0.218	0.0145	0.0012	0.0081	0.0105	0.0175	0.0021	0.0077	0.0174	0.12	0.1387	0.0014	0.001	0.0144	0.0237	0.0167	0.0101	0.0167	0.007	9e-04
2	rs77940364	242674803	NA	NA	NA	NA	0.63300462113414	0.0730110712971125	0.0019	0.0051	0.0177	0.1418	0.0087	0.1713	0.2159	0.015	0.0012	0.0084	0.0104	0.0172	0.002	0.0078	0.0173	0.1212	0.1396	0.0013	9e-04	0.0145	0.0242	0.0169	0.0104	0.017	0.0069	8e-04
2	rs71351115	242677184	NA	NA	NA	NA	0.613773201309085	0.0938378485077095	0.0019	0.005	0.0177	0.1419	0.0089	0.1712	0.2148	0.0151	0.0012	0.0084	0.0103	0.0171	0.0019	0.0079	0.0173	0.1213	0.1403	0.0013	9e-04	0.0145	0.0243	0.0169	0.0105	0.0171	0.0069	8e-04
2	rs35532480	242684945	NA	NA	NA	NA	0.531978483878339	0.163994830110435	0.0017	0.0048	0.0177	0.1432	0.009	0.1695	0.2147	0.015	0.0011	0.0087	0.01	0.017	0.0017	0.0079	0.0175	0.1215	0.1413	0.0011	8e-04	0.0148	0.0243	0.0172	0.0104	0.017	0.007	6e-04
2	rs62192012	242685298	NA	NA	NA	NA	0.519063450442799	0.171769339030634	0.0017	0.0048	0.0177	0.143	0.009	0.1695	0.2145	0.015	0.0011	0.0087	0.01	0.017	0.0017	0.008	0.0175	0.1215	0.1413	0.0011	9e-04	0.0148	0.0243	0.0172	0.0104	0.017	0.0071	6e-04
2	rs1106639	242690675	NA	NA	NA	NA	0.478387141317723	0.218988660934331	0.0017	0.0048	0.0178	0.1437	0.009	0.1686	0.2143	0.0149	0.0011	0.0086	0.0098	0.0168	0.0017	0.0079	0.0177	0.1216	0.1424	0.0011	9e-04	0.0149	0.0244	0.0172	0.0104	0.0171	0.007	6e-04
2	rs145995177	242691525	NA	NA	NA	NA	0.443714883348751	0.235336239551216	0.0017	0.0047	0.0178	0.1438	0.009	0.1683	0.2142	0.015	0.0011	0.0086	0.0098	0.0168	0.0017	0.0079	0.0177	0.1217	0.1425	0.0011	9e-04	0.0149	0.0244	0.0173	0.0103	0.017	0.007	6e-04
2	rs79456314	242691656	NA	NA	NA	NA	0.428261551124858	0.218880969822173	0.0017	0.0047	0.0178	0.1438	0.009	0.1683	0.2142	0.015	0.0011	0.0086	0.0098	0.0167	0.0017	0.0079	0.0177	0.1217	0.1425	0.0011	9e-04	0.0149	0.0244	0.0173	0.0103	0.017	0.007	6e-04
2	rs112416222	242693618	NA	NA	NA	NA	0.41118720285473	0.237655130025617	0.0017	0.0047	0.0179	0.1435	0.0089	0.1679	0.2142	0.015	0.0011	0.0088	0.0097	0.0166	0.0017	0.0079	0.0177	0.1222	0.1428	0.0011	9e-04	0.0149	0.0244	0.0172	0.0103	0.017	0.007	6e-04
2	rs71430382	242699290	NA	NA	NA	NA	0.430779196183529	0.371127511924022	0.0017	0.0049	0.0181	0.1436	0.0093	0.166	0.214	0.015	0.0011	0.0089	0.0095	0.0164	0.0017	0.0083	0.0178	0.1238	0.1427	0.001	0.001	0.0148	0.0245	0.0169	0.0101	0.0169	0.0069	9e-04
2	rs111543205	242702343	NA	NA	NA	NA	0.411932334677105	0.327129283155808	0.0017	0.0048	0.018	0.1439	0.0094	0.1658	0.2139	0.0149	0.0011	0.009	0.0094	0.0164	0.0016	0.0083	0.0179	0.1241	0.143	9e-04	0.0011	0.0148	0.0244	0.0169	0.01	0.0169	0.0068	9e-04
2	rs6746151	242708162	NA	NA	NA	NA	0.484517027782375	0.379248704352578	0.0018	0.0048	0.018	0.1444	0.0095	0.1652	0.2136	0.0148	0.0011	0.0091	0.0093	0.0163	0.0015	0.0083	0.018	0.1245	0.1437	7e-04	0.0011	0.0148	0.0242	0.0169	0.0098	0.0169	0.0067	9e-04
2	rs10755057	242710662	NA	NA	NA	NA	0.433304153290473	0.399635014711759	0.0018	0.0048	0.0181	0.1437	0.0096	0.1653	0.2135	0.0146	0.0012	0.0091	0.0091	0.0162	0.0014	0.0083	0.018	0.1237	0.1449	0.0012	0.0011	0.0147	0.024	0.0175	0.0098	0.017	0.0064	9e-04
2	rs28631456	242711353	NA	NA	NA	NA	0.517716138658716	0.461417194644203	0.0018	0.0048	0.0178	0.1433	0.0096	0.1654	0.2135	0.0148	0.0011	0.0091	0.0094	0.0162	0.0013	0.0085	0.018	0.1239	0.1449	0.0014	0.001	0.0146	0.024	0.0174	0.0098	0.0169	0.0064	9e-04
2	rs12052582	242712540	NA	NA	NA	NA	0.524275851132895	0.517420941719866	0.0018	0.0048	0.0179	0.1429	0.0096	0.166	0.2141	0.0147	0.0012	0.0091	0.0094	0.0159	0.0013	0.0084	0.0178	0.1239	0.1452	0.0012	0.001	0.0146	0.024	0.0174	0.0097	0.0168	0.0063	9e-04
2	rs12469459	242716380	NA	NA	NA	NA	0.461255429342033	0.384860473236646	0.0019	0.0046	0.018	0.1429	0.0097	0.166	0.2144	0.0142	0.0012	0.009	0.0093	0.0158	0.0012	0.0082	0.0176	0.1251	0.1453	0.0013	0.001	0.0146	0.0236	0.0175	0.0096	0.0169	0.006	0.001
2	rs112111808	242717503	NA	NA	NA	NA	0.413711908821071	0.275371436614559	0.0019	0.0047	0.0181	0.1429	0.0098	0.166	0.2143	0.0141	0.0012	0.0089	0.0092	0.0158	0.0012	0.0081	0.0179	0.1253	0.1453	0.0013	0.001	0.0146	0.0236	0.0171	0.0096	0.0168	0.006	0.001
2	rs9973663	242725752	NA	NA	NA	NA	0.354048283013864	0.345701403819056	0.0019	0.0047	0.0182	0.143	0.0099	0.1649	0.2121	0.014	0.0011	0.0087	0.009	0.0158	0.0012	0.0081	0.0181	0.1278	0.1457	0.0017	0.001	0.0144	0.0237	0.0171	0.0095	0.0166	0.0063	0.0012
2	rs75517014	242726715	NA	NA	NA	NA	0.367073096925332	0.351666865093201	0.0019	0.0047	0.0182	0.143	0.0099	0.1648	0.2118	0.014	0.0011	0.0087	0.009	0.0158	0.0012	0.0081	0.0181	0.1281	0.1457	0.0017	0.0011	0.0144	0.0238	0.0171	0.0095	0.0166	0.0063	0.0012
2	rs66492541	242735987	NA	NA	NA	NA	0.28546955497453	0.309461137839901	0.002	0.0048	0.0185	0.1424	0.0098	0.1633	0.2094	0.014	0.001	0.0086	0.0089	0.0159	0.0014	0.0082	0.0181	0.131	0.1467	0.0018	0.0011	0.0142	0.0241	0.0169	0.0093	0.0163	0.0066	0.0014
2	rs35320439	242737341	NA	NA	NA	NA	0.290472478871275	0.314755190716147	0.002	0.0048	0.0182	0.1424	0.0099	0.163	0.2081	0.014	0.001	0.0086	0.0087	0.0159	0.0014	0.0082	0.0185	0.132	0.1469	0.0019	0.0012	0.0142	0.0241	0.0169	0.0094	0.0164	0.0066	0.0014
2	rs77563040	242740467	NA	NA	NA	NA	0.269957204238535	0.230501438186522	0.002	0.0048	0.0184	0.1421	0.0099	0.1627	0.2071	0.014	0.001	0.0086	0.0087	0.0159	0.0015	0.0083	0.0185	0.1333	0.1472	0.002	0.0012	0.0142	0.024	0.0169	0.0093	0.0163	0.0065	0.0015
2	rs78253117	242743357	NA	NA	NA	NA	0.265558738865458	0.247899378095038	0.0021	0.0048	0.0185	0.1416	0.0099	0.1622	0.2061	0.0139	0.001	0.0086	0.0087	0.0158	0.0019	0.0083	0.0186	0.1344	0.1475	0.002	0.0012	0.0142	0.0239	0.0168	0.0093	0.0162	0.0064	0.0017
2	rs117036420	242754183	NA	NA	NA	NA	0.393170828902143	0.254654001453538	0.0025	0.0049	0.019	0.1403	0.0098	0.1608	0.2027	0.0137	0.001	0.0085	0.0086	0.0156	0.0022	0.0083	0.0186	0.139	0.1485	0.0022	0.0015	0.0141	0.0237	0.0164	0.0093	0.016	0.0063	0.0023
2	rs114863971	242757574	NA	NA	NA	NA	0.432363780744413	0.20334728517	0.0026	0.0049	0.019	0.1401	0.0098	0.1605	0.2017	0.0137	0.001	0.0086	0.0087	0.0157	0.0023	0.0084	0.0187	0.1391	0.149	0.0022	0.0015	0.0142	0.0236	0.0164	0.0093	0.016	0.0063	0.0025
2	rs34761692	242758827	NA	NA	NA	NA	0.527441060430126	0.185749077005445	0.0026	0.0049	0.019	0.14	0.0098	0.1603	0.2011	0.0137	0.0011	0.0086	0.0087	0.0157	0.0024	0.0084	0.0187	0.1393	0.1494	0.0023	0.0016	0.0142	0.0236	0.0164	0.0094	0.016	0.0064	0.0025
2	rs35301767	242759744	NA	NA	NA	NA	0.536143112758734	0.188610353570671	0.0027	0.0049	0.019	0.1399	0.0099	0.16	0.2005	0.0137	0.0011	0.0087	0.0087	0.0157	0.0024	0.0085	0.0188	0.1396	0.1495	0.0023	0.0016	0.0142	0.0235	0.0164	0.0094	0.0161	0.0064	0.0026
2	rs3892357	242763542	NA	NA	NA	NA	0.669095095415097	0.241536117976837	0.0028	0.005	0.0191	0.1392	0.0101	0.1598	0.1988	0.0136	0.0012	0.0086	0.0084	0.0157	0.0022	0.0083	0.019	0.1412	0.1497	0.0023	0.0018	0.0143	0.0235	0.0166	0.0093	0.0162	0.0065	0.0027
2	rs34931532	242773145	NA	NA	NA	NA	0.751850142952067	0.257031619075699	0.003	0.0051	0.019	0.1377	0.0101	0.1586	0.1965	0.0133	0.0014	0.0084	0.0084	0.0157	0.0023	0.0083	0.0189	0.1449	0.1505	0.0024	0.002	0.0148	0.0235	0.0165	0.0092	0.0161	0.0065	0.0028
2	rs116399465	242773164	NA	NA	NA	NA	0.758785707515459	0.254767063541176	0.003	0.0051	0.019	0.1377	0.0101	0.1586	0.1964	0.0133	0.0014	0.0084	0.0084	0.0157	0.0023	0.0083	0.0189	0.1452	0.1504	0.0024	0.002	0.0148	0.0235	0.0165	0.0092	0.0161	0.0065	0.0028
2	rs74898709	242775654	NA	NA	NA	NA	0.802466752073215	0.263977194986213	0.003	0.0051	0.0189	0.1372	0.0101	0.1583	0.1959	0.0132	0.0014	0.0084	0.0084	0.0157	0.0023	0.0083	0.019	0.1464	0.1504	0.0024	0.0021	0.0148	0.0235	0.0166	0.0091	0.0161	0.0066	0.0028
2	rs62193129	242787789	NA	NA	NA	NA	1.10225122912759	0.258279806900882	0.0032	0.0051	0.0185	0.1352	0.0102	0.157	0.1931	0.0131	0.0016	0.0083	0.0084	0.0158	0.0025	0.0081	0.0191	0.1524	0.1501	0.0025	0.0023	0.015	0.0234	0.0166	0.0089	0.0159	0.0068	0.0029
2	rs4596012	242787940	NA	NA	NA	NA	1.03838664211538	0.275139778890467	0.0032	0.0051	0.0185	0.1351	0.01	0.157	0.193	0.0132	0.0017	0.0083	0.0083	0.0158	0.0025	0.008	0.019	0.1524	0.15	0.0025	0.0024	0.015	0.0234	0.0166	0.009	0.0159	0.0068	0.0029
2	rs2227982	242793433	NA	NA	NA	NA	1.07259890541334	0.253524251043668	0.0032	0.0052	0.0186	0.1345	0.0099	0.1564	0.1914	0.0132	0.0018	0.0083	0.0083	0.016	0.0026	0.0078	0.0192	0.1544	0.1499	0.0026	0.0025	0.0151	0.0234	0.0167	0.009	0.0161	0.0069	0.003
2	rs7420347	242795673	NA	NA	NA	NA	1.11065454815172	0.263177223189051	0.0032	0.0052	0.0185	0.1343	0.0099	0.1559	0.1905	0.0132	0.0018	0.0084	0.0084	0.0161	0.0029	0.0077	0.0193	0.1553	0.1496	0.0026	0.0026	0.0151	0.0233	0.0169	0.0091	0.0162	0.007	0.003
2	rs41435650	242799344	NA	NA	NA	NA	1.23147928678042	0.339148841208011	0.0032	0.0052	0.0184	0.134	0.01	0.1547	0.1892	0.0132	0.0018	0.0086	0.0084	0.0163	0.0029	0.0077	0.0194	0.1569	0.1494	0.0027	0.0027	0.0151	0.0233	0.0171	0.0091	0.0164	0.007	0.003
2	rs77892118	242805560	NA	NA	NA	NA	1.52035101181663	0.39525088067343	0.0032	0.0052	0.0186	0.1327	0.0099	0.1535	0.1873	0.0132	0.0018	0.0085	0.0084	0.0168	0.0031	0.0077	0.0197	0.1601	0.1489	0.0028	0.0028	0.0152	0.0231	0.0174	0.0092	0.0166	0.0072	0.003
2	rs79851648	242810700	NA	NA	NA	NA	1.7988831243186	0.415996947968664	0.0032	0.0053	0.0187	0.1318	0.0099	0.1527	0.1857	0.013	0.0019	0.0084	0.0083	0.0171	0.0032	0.0076	0.0199	0.1625	0.1488	0.0028	0.0029	0.0152	0.023	0.0175	0.0093	0.017	0.0073	0.003
2	rs28380696	242813205	NA	NA	NA	NA	1.82841786100718	0.436763289897696	0.0032	0.0053	0.0188	0.1316	0.0099	0.1523	0.1848	0.0129	0.002	0.0083	0.0084	0.0173	0.0033	0.0076	0.0201	0.1633	0.1485	0.0027	0.0029	0.0152	0.023	0.0175	0.0094	0.0172	0.0074	0.0031
2	rs4075286	242813574	NA	NA	NA	NA	1.83024907872095	0.461685665671575	0.0032	0.0053	0.0188	0.1315	0.0099	0.1523	0.1847	0.013	0.0019	0.0083	0.0084	0.0173	0.0033	0.0076	0.0201	0.1634	0.1485	0.0027	0.0029	0.0152	0.023	0.0175	0.0094	0.0172	0.0074	0.0031
2	rs75447317	242814639	NA	NA	NA	NA	1.95336573149487	0.454451375686498	0.0032	0.0053	0.0188	0.1311	0.0099	0.152	0.184	0.013	0.0019	0.0083	0.0085	0.0173	0.0033	0.0076	0.0201	0.1646	0.1481	0.0027	0.0029	0.0153	0.0231	0.0179	0.0094	0.0172	0.0074	0.0031
2	rs28368764	242815059	NA	NA	NA	NA	3.74579439567436	0.560569184614325	0.0032	0.0053	0.0188	0.1303	0.0099	0.1512	0.1818	0.0127	0.0019	0.0079	0.0085	0.0172	0.0033	0.0076	0.0201	0.1631	0.1467	0.0027	0.0029	0.015	0.0228	0.026	0.0094	0.0172	0.0074	0.0031
2	rs6422702	242825201	NA	NA	NA	NA	3.17451400338033	0.44272709247883	0.0033	0.0053	0.0189	0.1304	0.0098	0.1513	0.181	0.0128	0.0021	0.0079	0.0086	0.0175	0.0033	0.0076	0.02	0.1616	0.1466	0.0024	0.003	0.0154	0.0231	0.0261	0.0097	0.0174	0.0075	0.0032
2	rs6422703	242825391	NA	NA	NA	NA	3.1530089120515	0.453783056671463	0.0033	0.0053	0.0189	0.1303	0.0098	0.1513	0.1808	0.0128	0.0021	0.0079	0.0086	0.0175	0.0033	0.0076	0.0201	0.1614	0.1464	0.0024	0.003	0.0154	0.0231	0.0262	0.0097	0.0175	0.0079	0.0032
2	rs62191168	242828829	NA	NA	NA	NA	3.17630798138328	0.438219116042569	0.0033	0.0053	0.0189	0.1303	0.0098	0.1515	0.1807	0.0128	0.0021	0.0079	0.0085	0.0176	0.0033	0.0076	0.0201	0.1609	0.1463	0.0023	0.003	0.0155	0.0232	0.0262	0.0098	0.0176	0.0079	0.0033
2	rs77370912	242830114	NA	NA	NA	NA	3.23000392511519	0.511485467607265	0.0033	0.0053	0.019	0.1301	0.0097	0.1513	0.1807	0.0128	0.0021	0.0079	0.0085	0.0183	0.0033	0.0076	0.0202	0.1604	0.1463	0.0023	0.003	0.0155	0.0232	0.0262	0.0099	0.0177	0.0079	0.0032
2	rs80333242	242832236	NA	NA	NA	NA	3.16606058465396	0.546371779702618	0.0033	0.0053	0.0191	0.1303	0.0097	0.1508	0.1808	0.0128	0.0021	0.0079	0.0085	0.0185	0.0033	0.0076	0.0203	0.1595	0.1466	0.0023	0.0031	0.0155	0.0232	0.0263	0.0099	0.0178	0.0079	0.0032
2	rs114859158	242832753	NA	NA	NA	NA	3.1773332417537	0.550298715304813	0.0033	0.0053	0.0191	0.1304	0.0097	0.1506	0.1808	0.0129	0.0022	0.0079	0.0085	0.0185	0.0033	0.0076	0.0203	0.1594	0.1466	0.0023	0.0031	0.0155	0.0233	0.0264	0.01	0.0179	0.0079	0.0032
2	rs7595205	242835548	NA	NA	NA	NA	3.12924865969452	0.591654959917611	0.0033	0.0053	0.0193	0.1305	0.0096	0.1497	0.1808	0.0129	0.0022	0.0079	0.0085	0.0187	0.0034	0.0077	0.0204	0.159	0.1469	0.0023	0.0031	0.0156	0.0233	0.0265	0.01	0.018	0.008	0.0031
2	rs4973668	242839363	NA	NA	NA	NA	3.22318140883657	0.577694275554877	0.0033	0.0053	0.0193	0.1306	0.0096	0.1496	0.1806	0.013	0.0023	0.0079	0.0085	0.0187	0.0034	0.0076	0.0204	0.1584	0.1468	0.0023	0.0031	0.0158	0.0234	0.0265	0.0101	0.0181	0.008	0.0032
2	rs78233573	242839372	NA	NA	NA	NA	3.2221519513869	0.576700166687637	0.0033	0.0053	0.0193	0.1306	0.0096	0.1496	0.1806	0.013	0.0023	0.0079	0.0085	0.0187	0.0034	0.0076	0.0204	0.1584	0.1468	0.0023	0.0031	0.0158	0.0234	0.0265	0.0101	0.0181	0.008	0.0032
2	rs3934497	242842568	NA	NA	NA	NA	3.13767381026075	0.584522135494611	0.0033	0.0053	0.0194	0.1306	0.0096	0.1496	0.1804	0.013	0.0023	0.0079	0.0085	0.0188	0.0034	0.0077	0.0205	0.1579	0.1467	0.0023	0.0032	0.0159	0.0235	0.0266	0.0102	0.0182	0.008	0.0032
2	rs78855648	242846855	NA	NA	NA	NA	3.18348678922144	0.658951340348905	0.0033	0.0053	0.0195	0.1306	0.0097	0.1496	0.1801	0.0131	0.0024	0.008	0.0085	0.0189	0.0034	0.0076	0.0205	0.1573	0.1465	0.0024	0.0032	0.0161	0.0235	0.0266	0.0103	0.0182	0.0081	0.0032
2	rs7425269	242851739	NA	NA	NA	NA	3.28421347190594	0.666433708853636	0.0033	0.0053	0.0196	0.1306	0.0097	0.1495	0.1798	0.0132	0.0024	0.008	0.0086	0.019	0.0034	0.0076	0.0206	0.1566	0.1464	0.0024	0.0032	0.0163	0.0236	0.0267	0.0104	0.0183	0.0081	0.0033
2	rs6605273	242853893	NA	NA	NA	NA	3.34790869311468	0.654120175913925	0.0033	0.0053	0.0196	0.1307	0.0097	0.1495	0.1797	0.0132	0.0025	0.008	0.0086	0.019	0.0034	0.0076	0.0207	0.1562	0.1463	0.0025	0.0033	0.0164	0.0237	0.0267	0.0105	0.0184	0.0081	0.0033
2	rs79902185	242855092	NA	NA	NA	NA	3.35923059822171	0.658511805698387	0.0033	0.0053	0.0197	0.1307	0.0097	0.1495	0.1797	0.0132	0.0025	0.008	0.0086	0.019	0.0034	0.0076	0.0207	0.1561	0.1463	0.0025	0.0033	0.0164	0.0237	0.0267	0.0105	0.0184	0.0081	0.0033
2	rs74003948	242867913	NA	NA	NA	NA	3.46515108264041	0.704725759410998	0.0034	0.0053	0.0199	0.1308	0.0097	0.1495	0.1791	0.0134	0.0027	0.008	0.0086	0.0192	0.0035	0.0076	0.0209	0.1541	0.146	0.0026	0.0034	0.0168	0.0239	0.0268	0.0108	0.0186	0.0082	0.0034
2	rs79326616	242874229	NA	NA	NA	NA	3.49328696208502	0.674524528023974	0.0034	0.0054	0.02	0.1308	0.0097	0.1494	0.1789	0.0135	0.0028	0.008	0.0087	0.0193	0.0035	0.0076	0.021	0.1532	0.1458	0.0027	0.0034	0.0169	0.024	0.0269	0.0109	0.0187	0.0082	0.0034
2	rs10172398	242878225	NA	NA	NA	NA	3.43589908034345	0.659244400901083	0.0034	0.0054	0.02	0.1309	0.0097	0.1494	0.1788	0.0135	0.0028	0.008	0.0087	0.0194	0.0035	0.0076	0.021	0.1527	0.1457	0.0027	0.0034	0.017	0.0241	0.0269	0.011	0.0188	0.0082	0.0035
2	rs6422701	242884915	NA	NA	NA	NA	3.51054129326611	0.745296606577672	0.0034	0.0054	0.0201	0.131	0.0097	0.1494	0.1785	0.0136	0.0029	0.0079	0.0087	0.0195	0.0035	0.0076	0.0211	0.1518	0.1455	0.0027	0.0034	0.0172	0.0243	0.027	0.0111	0.0189	0.0083	0.0035
2	rs7595630	242896724	NA	NA	NA	NA	3.55503569485785	0.888252385769963	0.0035	0.0054	0.0203	0.1311	0.0097	0.1495	0.1781	0.0137	0.0029	0.0079	0.0088	0.0196	0.0036	0.0076	0.0212	0.1503	0.1453	0.0028	0.0035	0.0175	0.0246	0.0271	0.0112	0.0191	0.0083	0.0036
2	rs73018082	242901401	NA	NA	NA	NA	3.56787116548385	0.912546762620056	0.0035	0.0054	0.0203	0.1311	0.0097	0.1495	0.178	0.0138	0.003	0.0079	0.0088	0.0197	0.0036	0.0076	0.0212	0.1497	0.1452	0.0029	0.0035	0.0176	0.0247	0.0272	0.0112	0.0192	0.0083	0.0036
2	rs79903379	242915050	NA	NA	NA	NA	3.71269885957942	1.0950227871843	0.0036	0.0054	0.0205	0.1311	0.0097	0.1495	0.1777	0.0139	0.0031	0.0079	0.0088	0.0199	0.0036	0.0076	0.0213	0.1479	0.1449	0.003	0.0035	0.018	0.025	0.0274	0.0113	0.0195	0.0083	0.0037
2	rs75306055	242917439	NA	NA	NA	NA	3.70226410853707	1.09551117213791	0.0036	0.0054	0.0205	0.1311	0.0097	0.1495	0.1777	0.014	0.0031	0.0079	0.0089	0.0199	0.0036	0.0076	0.0214	0.1476	0.1449	0.003	0.0035	0.0181	0.0251	0.0274	0.0114	0.0195	0.0083	0.0037
2	rs33999075	242955001	NA	NA	NA	NA	4.14134850243335	1.30833541760605	0.0037	0.0055	0.0206	0.1311	0.0097	0.1495	0.1775	0.0141	0.0031	0.0079	0.0089	0.02	0.0036	0.0076	0.0214	0.1466	0.1447	0.003	0.0035	0.0183	0.0252	0.0275	0.0114	0.0197	0.0083	0.0038
2	rs35640804	242973692	NA	NA	NA	NA	4.18839006185107	1.32481809530676	0.0037	0.0055	0.0206	0.1311	0.0097	0.1495	0.1774	0.0141	0.0031	0.0079	0.0089	0.02	0.0036	0.0076	0.0214	0.1464	0.1447	0.003	0.0036	0.0183	0.0253	0.0276	0.0115	0.0197	0.0084	0.0038
2	rs4973680	242976880	NA	NA	NA	NA	4.29413967666632	1.33947978103452	0.0037	0.0055	0.0206	0.1311	0.0097	0.1495	0.1774	0.0141	0.0031	0.008	0.0089	0.02	0.0036	0.0076	0.0214	0.1464	0.1447	0.003	0.0036	0.0183	0.0253	0.0276	0.0115	0.0197	0.0084	0.0038
2	rs112949542	242978202	NA	NA	NA	NA	4.31988140567367	1.3384677591208	0.0037	0.0055	0.0206	0.1311	0.0097	0.1495	0.1774	0.0141	0.0031	0.008	0.0089	0.02	0.0036	0.0076	0.0214	0.1464	0.1447	0.003	0.0036	0.0183	0.0253	0.0276	0.0115	0.0198	0.0084	0.0038
2	rs12466299	242988298	NA	NA	NA	NA	4.5876132275641	1.51330374692105	0.0037	0.0055	0.0206	0.1311	0.0097	0.1495	0.1774	0.0141	0.0032	0.008	0.0089	0.02	0.0036	0.0076	0.0215	0.1463	0.1448	0.0031	0.0036	0.0183	0.0253	0.0276	0.0115	0.0198	0.0084	0.0038
2	rs11899408	243014630	NA	NA	NA	NA	4.66524676239796	1.58740051877571	0.0037	0.0055	0.0206	0.1311	0.0097	0.1495	0.1773	0.0141	0.0032	0.008	0.0089	0.02	0.0036	0.0076	0.0215	0.1463	0.1448	0.0031	0.0036	0.0183	0.0253	0.0276	0.0115	0.0198	0.0084	0.0038
2	rs4973686	243020723	NA	NA	NA	NA	4.68172135903786	1.59919558568685	0.0037	0.0055	0.0206	0.1311	0.0097	0.1495	0.1773	0.0141	0.0032	0.008	0.0089	0.02	0.0036	0.0076	0.0215	0.1463	0.1448	0.0031	0.0036	0.0183	0.0253	0.0276	0.0115	0.0198	0.0084	0.0038
2	rs4973649	243034519	NA	NA	NA	NA	4.68157927548523	1.5988484804448	0.0037	0.0055	0.0206	0.1311	0.0097	0.1495	0.1773	0.0141	0.0032	0.008	0.0089	0.02	0.0036	0.0076	0.0215	0.1463	0.1447	0.0031	0.0036	0.0183	0.0253	0.0276	0.0115	0.0198	0.0084	0.0038
2	rs55680940	243041411	NA	NA	NA	NA	4.67774342134986	1.59676609215366	0.0037	0.0055	0.0206	0.1311	0.0097	0.1495	0.1773	0.0141	0.0032	0.008	0.0089	0.02	0.0036	0.0076	0.0215	0.1463	0.1447	0.0031	0.0036	0.0183	0.0253	0.0276	0.0115	0.0198	0.0084	0.0038
3	rs17257408	72365	1.23	6.00801712914813e-06	0.98	0.0519283998033082	1.45509068164962	2.05544815842089	0.0031	0.0037	0.0236	0.1344	0.0055	0.1561	0.1967	0.017	0.003	0.0073	0.0047	0.0156	0.0039	0.0045	0.0178	0.1292	0.1541	0.0049	0.0032	0.0154	0.0387	0.0144	0.0086	0.0172	0.0092	0.0049
3	rs13064699	73573	1.23	6.00801712914813e-06	0.97	0.0618608265030667	1.46095286994765	2.0667880745308	0.0031	0.0037	0.0236	0.1344	0.0055	0.1561	0.1967	0.017	0.003	0.0073	0.0047	0.0156	0.0039	0.0045	0.0178	0.1292	0.1541	0.0049	0.0032	0.0154	0.0387	0.0144	0.0086	0.0172	0.0092	0.0049
3	rs11128710	74573	1.23	6.00801712914813e-06	0.97	0.0618608265030667	1.46164895941719	2.06138707228527	0.0031	0.0037	0.0236	0.1344	0.0055	0.1561	0.1967	0.017	0.003	0.0073	0.0047	0.0156	0.0039	0.0045	0.0178	0.1292	0.1541	0.0049	0.0032	0.0154	0.0387	0.0144	0.0086	0.0172	0.0092	0.0049
3	rs1516320	76317	1.22	9.55989605165191e-06	0.97	0.0618608265030667	1.44418439059526	2.04987127472076	0.0031	0.0037	0.0236	0.1344	0.0055	0.1561	0.1967	0.017	0.003	0.0073	0.0047	0.0156	0.0039	0.0045	0.0178	0.1292	0.1541	0.0049	0.0032	0.0154	0.0387	0.0144	0.0086	0.0172	0.0092	0.0049
3	rs1548188	77037	1.22	9.55989605165191e-06	0.97	0.0618608265030667	1.44131414157773	2.04591472210024	0.0031	0.0037	0.0236	0.1344	0.0055	0.1561	0.1967	0.017	0.003	0.0073	0.0047	0.0156	0.0039	0.0045	0.0178	0.1292	0.1541	0.0049	0.0032	0.0154	0.0387	0.0144	0.0086	0.0172	0.0092	0.0049
3	rs113719927	81018	1.22	9.55989605165191e-06	0.97	0.0618608265030667	1.43330842337963	2.04843240943299	0.0031	0.0037	0.0236	0.1344	0.0055	0.1561	0.1967	0.017	0.003	0.0073	0.0047	0.0156	0.0039	0.0045	0.0178	0.1292	0.1541	0.0049	0.0032	0.0154	0.0387	0.0144	0.0086	0.0172	0.0092	0.0049
3	rs73009264	83293	1.22	9.55989605165191e-06	0.97	0.0618608265030667	1.43478971960693	2.02830261400789	0.0031	0.0037	0.0236	0.1344	0.0055	0.1562	0.1967	0.017	0.003	0.0073	0.0047	0.0156	0.0039	0.0045	0.0178	0.1292	0.1541	0.0049	0.0032	0.0154	0.0387	0.0144	0.0086	0.0172	0.0092	0.0049
3	rs35089048	87176	1.22	9.55989605165191e-06	0.97	0.0618608265030667	1.42669888435234	2.04645419147635	0.0031	0.0037	0.0236	0.1344	0.0055	0.1562	0.1967	0.017	0.003	0.0073	0.0047	0.0156	0.0038	0.0045	0.0178	0.1292	0.1541	0.0049	0.0032	0.0154	0.0387	0.0143	0.0086	0.0172	0.0092	0.0049
3	rs11719004	100349	1.21	1.50475401923062e-05	0.97	0.0618608265030667	1.3539744377833	2.00658555756278	0.0031	0.0036	0.0235	0.1345	0.0054	0.1563	0.1969	0.0169	0.003	0.0074	0.0047	0.0156	0.0038	0.0045	0.0177	0.129	0.1544	0.0049	0.0031	0.0154	0.0388	0.0143	0.0086	0.0172	0.0092	0.0049
3	rs1516332	105793	1.2	2.34303029304016e-05	0.97	0.0618608265030667	1.34547850055192	1.99027389447079	0.0031	0.0036	0.0235	0.1345	0.0054	0.1563	0.197	0.0169	0.003	0.0074	0.0047	0.0156	0.0038	0.0045	0.0177	0.129	0.1544	0.0048	0.0031	0.0154	0.0388	0.0143	0.0086	0.0172	0.0092	0.0049
3	rs9841287	108993	1.2	2.34303029304016e-05	0.96	0.0732232110783407	1.33527153674453	1.96861304042575	0.0031	0.0036	0.0235	0.1345	0.0054	0.1564	0.197	0.0169	0.003	0.0074	0.0047	0.0156	0.0037	0.0045	0.0177	0.1289	0.1545	0.0048	0.0031	0.0154	0.0388	0.0143	0.0086	0.0172	0.0092	0.0049
3	rs115603989	109737	1.2	2.34303029304016e-05	0.95	0.0861393601425535	1.31341663335462	1.91255591434373	0.0031	0.0036	0.0235	0.1345	0.0054	0.1564	0.1971	0.0169	0.003	0.0074	0.0047	0.0156	0.0037	0.0045	0.0177	0.1289	0.1545	0.0048	0.0031	0.0154	0.0388	0.0143	0.0086	0.0172	0.0092	0.0049
3	rs78923776	112841	1.2	2.34303029304016e-05	0.95	0.0861393601425535	1.28079704516836	1.93038410885108	0.0031	0.0036	0.0235	0.1345	0.0054	0.1565	0.1971	0.0169	0.0029	0.0074	0.0047	0.0155	0.0037	0.0045	0.0177	0.1289	0.1546	0.0048	0.0031	0.0154	0.0388	0.0143	0.0086	0.0172	0.0092	0.0049
3	rs7624034	115040	1.2	2.34303029304016e-05	0.95	0.0861393601425535	1.2707797453142	1.9236066828654	0.0031	0.0036	0.0235	0.1345	0.0054	0.1566	0.1971	0.0168	0.0029	0.0074	0.0047	0.0155	0.0037	0.0045	0.0177	0.1289	0.1546	0.0048	0.0031	0.0154	0.0388	0.0143	0.0086	0.0172	0.0092	0.0048
3	rs2176252	126209	1.19	3.60911576942917e-05	0.95	0.0861393601425535	1.22096196993997	1.82677698155932	0.003	0.0036	0.0234	0.1346	0.0053	0.1568	0.1974	0.0167	0.0029	0.0074	0.0046	0.0155	0.0035	0.0044	0.0176	0.1289	0.1548	0.0048	0.003	0.0154	0.0388	0.0142	0.0085	0.0172	0.0091	0.0048
3	rs78742465	127382	1.19	3.60911576942917e-05	0.94	0.100733208212114	1.22291387559355	1.83775659404654	0.003	0.0036	0.0234	0.1346	0.0053	0.1568	0.1974	0.0167	0.0029	0.0074	0.0046	0.0155	0.0035	0.0044	0.0176	0.1289	0.1548	0.0048	0.003	0.0155	0.0388	0.0142	0.0085	0.0172	0.0091	0.0048
3	rs73013051	128256	1.19	3.60911576942917e-05	0.94	0.100733208212114	1.21344450836882	1.82058297597211	0.003	0.0036	0.0234	0.1346	0.0053	0.1569	0.1974	0.0167	0.0029	0.0074	0.0046	0.0155	0.0035	0.0044	0.0176	0.1289	0.1548	0.0048	0.003	0.0155	0.0388	0.0142	0.0085	0.0172	0.0091	0.0048
3	rs115940672	128474	1.19	3.60911576942917e-05	0.95	0.0861393601425535	1.21223967854978	1.81757554789721	0.003	0.0036	0.0234	0.1346	0.0053	0.1569	0.1974	0.0167	0.0029	0.0074	0.0046	0.0155	0.0035	0.0044	0.0176	0.1289	0.1549	0.0048	0.003	0.0155	0.0388	0.0142	0.0085	0.0172	0.0091	0.0048
3	rs73013074	136636	1.18	5.49978334480842e-05	0.95	0.0861393601425535	1.16972506488706	1.75141949370802	0.003	0.0035	0.0233	0.1347	0.0053	0.1571	0.1977	0.0166	0.0028	0.0074	0.0046	0.0154	0.0034	0.0044	0.0176	0.1289	0.155	0.0047	0.003	0.0155	0.0388	0.0142	0.0085	0.0172	0.0091	0.0047
3	rs7639630	136825	1.18	5.49978334480842e-05	0.95	0.0861393601425535	1.17018200394176	1.75106762200875	0.003	0.0035	0.0233	0.1347	0.0053	0.1571	0.1977	0.0166	0.0028	0.0074	0.0046	0.0154	0.0034	0.0044	0.0176	0.1289	0.155	0.0047	0.003	0.0155	0.0388	0.0142	0.0085	0.0172	0.0091	0.0047
3	rs79958603	149867	1.17	8.29133706390877e-05	0.95	0.0861393601425535	1.14914461587198	1.61847798216759	0.0029	0.0034	0.0232	0.1349	0.0052	0.1575	0.1981	0.0164	0.0027	0.0074	0.0046	0.0153	0.0032	0.0044	0.0176	0.1291	0.1553	0.0047	0.0029	0.0156	0.0387	0.014	0.0085	0.0171	0.0091	0.0047
3	rs79462602	150648	1.17	8.29133706390877e-05	0.95	0.0861393601425535	1.15796024344974	1.62682722502042	0.0028	0.0034	0.0232	0.1349	0.0052	0.1576	0.1981	0.0164	0.0027	0.0074	0.0046	0.0153	0.0031	0.0044	0.0176	0.1292	0.1554	0.0046	0.0029	0.0157	0.0387	0.014	0.0085	0.0171	0.0091	0.0047
3	rs9831644	151010	1.17	8.29133706390877e-05	0.95	0.0861393601425535	1.16698489905704	1.61482725149957	0.0028	0.0034	0.0232	0.135	0.0052	0.1576	0.1981	0.0164	0.0027	0.0074	0.0046	0.0153	0.0031	0.0044	0.0176	0.1292	0.1554	0.0046	0.0028	0.0157	0.0387	0.014	0.0085	0.0171	0.0091	0.0047
3	rs79801362	152919	1.17	8.29133706390877e-05	0.95	0.0861393601425535	1.10278685258912	1.55054212086554	0.0028	0.0033	0.0232	0.1351	0.0051	0.1577	0.1984	0.0164	0.0027	0.0074	0.0045	0.0153	0.003	0.0043	0.0175	0.1292	0.1555	0.0046	0.0028	0.0157	0.0387	0.014	0.0085	0.0171	0.0091	0.0046
3	rs62227353	155279	1.16	0.000123666293730272	0.95	0.0861393601425535	1.05754318848858	1.51519669529297	0.0027	0.0032	0.0231	0.1353	0.0051	0.1579	0.1987	0.0164	0.0026	0.0074	0.0044	0.0152	0.0029	0.0043	0.0175	0.1293	0.1556	0.0046	0.0027	0.0158	0.0389	0.0139	0.0085	0.0171	0.0091	0.0045
3	rs73015155	158605	1.16	0.000123666293730272	0.95	0.0861393601425535	0.987060018903582	1.41114472811793	0.0026	0.0031	0.0231	0.1356	0.005	0.1581	0.1991	0.0163	0.0025	0.0074	0.0042	0.0152	0.0028	0.0043	0.0174	0.1294	0.1558	0.0045	0.0026	0.0158	0.0389	0.0138	0.0084	0.0171	0.009	0.0044
3	rs4684609	158912	1.16	0.000123666293730272	0.95	0.0861393601425535	0.997583367693868	1.40740234071779	0.0026	0.0031	0.0231	0.1356	0.005	0.1581	0.1992	0.016	0.0025	0.0074	0.0042	0.0152	0.0028	0.0043	0.0174	0.1294	0.1559	0.0045	0.0026	0.0158	0.0389	0.0138	0.0084	0.0171	0.009	0.0044
3	rs71306189	159986	1.16	0.000123666293730272	0.95	0.0861393601425535	0.923725510005048	1.36194572023929	0.0026	0.0031	0.0231	0.1357	0.005	0.1582	0.1993	0.0159	0.0025	0.0074	0.0042	0.0152	0.0028	0.0043	0.0174	0.1295	0.1559	0.0045	0.0026	0.0158	0.0389	0.0138	0.0084	0.0171	0.009	0.0043
3	rs11917511	162246	1.15	0.000182490765420138	0.95	0.0861393601425535	0.839764745820147	1.31152830241874	0.0026	0.0031	0.023	0.1358	0.005	0.1585	0.1995	0.0159	0.0024	0.0074	0.0042	0.0151	0.0027	0.0043	0.0174	0.1295	0.1561	0.0044	0.0025	0.0158	0.0389	0.0138	0.0084	0.017	0.009	0.0041
3	rs73015202	169358	1.15	0.000182490765420138	0.95	0.0861393601425535	0.713202943823175	1.09258146728422	0.0024	0.003	0.0229	0.1361	0.005	0.1591	0.1999	0.0158	0.0022	0.0074	0.0042	0.015	0.0025	0.0043	0.0174	0.1297	0.1564	0.0043	0.0023	0.0158	0.039	0.0137	0.0084	0.0168	0.009	0.0039
3	rs7644371	183423	1.14	0.000266446419576171	0.95	0.0861393601425535	0.535882372762321	0.865180476910368	0.0022	0.0028	0.0227	0.1366	0.005	0.1602	0.2007	0.0156	0.002	0.0074	0.0042	0.0147	0.0022	0.0043	0.0175	0.1301	0.157	0.004	0.0019	0.0156	0.0391	0.0135	0.0083	0.0164	0.0089	0.0035
3	rs66510808	187958	1.13	0.000384925789531722	0.94	0.100733208212114	0.471559265262577	0.798720698822564	0.0021	0.0027	0.0226	0.1368	0.005	0.1606	0.2011	0.0156	0.0018	0.0074	0.0041	0.0146	0.002	0.0043	0.0176	0.1303	0.1572	0.0039	0.0018	0.0155	0.0391	0.0134	0.0083	0.0163	0.0088	0.0033
3	rs10510181	191047	1.13	0.000384925789531722	0.94	0.100733208212114	0.442644551118427	0.766145981825066	0.0021	0.0027	0.0225	0.1369	0.0051	0.1608	0.2013	0.0156	0.0018	0.0075	0.0041	0.0145	0.0019	0.0043	0.0175	0.1304	0.1573	0.0037	0.0018	0.0156	0.0391	0.0133	0.0083	0.0164	0.0088	0.0032
3	rs10510182	191914	1.13	0.000384925789531722	0.94	0.100733208212114	0.40354597729085	0.781179413861393	0.002	0.0026	0.0225	0.137	0.0051	0.161	0.2014	0.0154	0.0017	0.0075	0.0041	0.0145	0.0019	0.0044	0.0178	0.1309	0.1574	0.0036	0.0017	0.0155	0.0389	0.0133	0.0083	0.0161	0.0088	0.003
3	rs74280092	199915	1.12	0.000550254110194478	0.93	0.117127898734063	0.220469870184649	0.660710152618529	0.0016	0.0024	0.023	0.1375	0.005	0.1623	0.2027	0.0151	0.0013	0.0075	0.004	0.0143	0.0015	0.0042	0.018	0.1312	0.1581	0.0029	0.0013	0.0156	0.0391	0.0131	0.0081	0.0157	0.0084	0.0024
3	rs971454	204992	1.11	0.000778381611609796	0.93	0.117127898734063	0.179909522242179	0.619812838898811	0.0013	0.0023	0.0234	0.1379	0.0052	0.1628	0.2033	0.0149	9e-04	0.0074	0.0041	0.0141	0.0013	0.0042	0.0183	0.1317	0.1584	0.0024	8e-04	0.0156	0.0394	0.013	0.0081	0.0154	0.0083	0.0019
3	rs13065808	205016	1.11	0.000778381611609796	0.93	0.117127898734063	0.175937295588736	0.599954910725939	0.0013	0.0023	0.0234	0.1379	0.0053	0.1627	0.2032	0.0149	9e-04	0.0075	0.0042	0.0141	0.0013	0.0042	0.0183	0.1316	0.1583	0.0024	8e-04	0.0156	0.0394	0.013	0.0082	0.0154	0.0083	0.0019
3	rs6442427	211745	1.11	0.000778381611609796	0.93	0.117127898734063	0.153647958983632	0.604115205272134	0.0013	0.0021	0.0234	0.1383	0.0054	0.1632	0.2035	0.0148	9e-04	0.0069	0.0041	0.0141	0.0011	0.0042	0.0185	0.1318	0.1585	0.002	4e-04	0.0159	0.0396	0.0129	0.008	0.0154	0.0082	0.0017
3	rs13089351	219004	1.11	0.000778381611609796	0.93	0.117127898734063	0.126497931769006	0.668932125464326	0.0012	0.002	0.0234	0.1385	0.0053	0.1641	0.2036	0.0147	8e-04	0.0065	0.0041	0.0141	0.001	0.0042	0.0185	0.1317	0.1589	0.0017	4e-04	0.016	0.04	0.0128	0.0079	0.0154	0.0081	0.0014
3	rs6790273	220494	1.11	0.000778381611609796	0.93	0.117127898734063	0.135434922451267	0.698929000074762	0.0012	0.002	0.0234	0.1382	0.0053	0.1644	0.2039	0.0148	7e-04	0.0065	0.004	0.0141	0.001	0.0042	0.0184	0.1315	0.1588	0.0017	4e-04	0.0159	0.0404	0.0128	0.0078	0.0153	0.0081	0.0013
3	rs2055316	221081	1.1	0.0010896622134029	0.93	0.117127898734063	0.134660629210849	0.68234211116041	0.0012	0.002	0.0234	0.1381	0.0053	0.1644	0.2038	0.0148	7e-04	0.0065	0.004	0.0143	0.001	0.0042	0.0185	0.1315	0.1587	0.0017	3e-04	0.0159	0.0405	0.0127	0.0078	0.0153	0.0081	0.0012
3	rs10510186	223640	1.1	0.0010896622134029	0.93	0.117127898734063	0.130889968744511	0.707255903308273	0.0012	0.002	0.0236	0.138	0.0053	0.1645	0.2038	0.0147	7e-04	0.0066	0.0041	0.0142	0.001	0.0043	0.0186	0.1317	0.1585	0.0016	3e-04	0.0159	0.0405	0.0128	0.0078	0.0152	0.0081	0.0012
3	rs115227214	238078	1.1	0.0010896622134029	0.92	0.135444945858012	0.0845589972820535	0.625597172105467	0.0011	0.0019	0.0235	0.1379	0.0054	0.1644	0.2042	0.0145	7e-04	0.0067	0.0041	0.0139	0.001	0.0044	0.0185	0.1319	0.1582	0.0013	3e-04	0.016	0.0402	0.0129	0.0079	0.0156	0.0081	0.0012
3	rs1391891	243863	1.1	0.0010896622134029	0.92	0.135444945858012	0.0901880860503957	0.642733809075924	0.0011	0.0018	0.0235	0.1379	0.0054	0.1644	0.2044	0.0145	8e-04	0.0068	0.0042	0.0138	0.0011	0.0045	0.0185	0.132	0.1581	0.0012	3e-04	0.016	0.0401	0.0129	0.0079	0.0158	0.0081	0.0012
3	rs11128888	243910	1.1	0.0010896622134029	0.92	0.135444945858012	0.0914730833619782	0.639821709431493	0.0011	0.0018	0.0235	0.1379	0.0054	0.1644	0.2044	0.0145	8e-04	0.0068	0.0042	0.0138	0.0011	0.0045	0.0185	0.132	0.1581	0.0012	3e-04	0.016	0.0401	0.0129	0.0079	0.0158	0.0081	0.0012
3	rs115512628	245669	1.1	0.0010896622134029	0.92	0.135444945858012	0.0786716276586804	0.641859856661551	0.0011	0.0018	0.0235	0.138	0.0054	0.1643	0.2045	0.0144	8e-04	0.0068	0.0042	0.0138	0.0011	0.0045	0.0185	0.132	0.1581	0.0012	3e-04	0.016	0.04	0.0129	0.0079	0.0158	0.008	0.0012
3	rs76034246	265005	1.09	0.00150970494756269	0.92	0.135444945858012	0.0359613627884323	0.50282070914233	0.001	0.0018	0.0237	0.1388	0.0056	0.1643	0.2059	0.014	8e-04	0.0066	0.0038	0.0135	0.0013	0.0046	0.0181	0.1321	0.1576	0.0011	4e-04	0.0158	0.0388	0.0131	0.0084	0.0157	0.0081	0.0012
3	rs331864	272037	1.08	0.00207027589860488	0.93	0.117127898734063	0.032179741371549	0.487510419262936	0.001	0.0018	0.0237	0.139	0.0056	0.1643	0.2063	0.0139	8e-04	0.0066	0.0037	0.0135	0.0013	0.0047	0.018	0.1321	0.1576	0.0011	4e-04	0.0158	0.0385	0.0132	0.0083	0.0157	0.0081	0.0012
3	rs463381	274649	1.08	0.00207027589860488	0.93	0.117127898734063	0.0352460530177793	0.466255918222562	0.001	0.0018	0.0237	0.1391	0.0056	0.1643	0.2064	0.0139	8e-04	0.0066	0.0037	0.0134	0.0013	0.0047	0.018	0.1321	0.1576	0.0011	4e-04	0.0158	0.0384	0.0132	0.0083	0.0157	0.0081	0.0012
3	rs13091217	277778	1.08	0.00207027589860488	0.93	0.117127898734063	0.0326059014526743	0.473808921264791	0.001	0.0018	0.0237	0.1391	0.0056	0.1642	0.2065	0.014	8e-04	0.0066	0.0037	0.0133	0.0013	0.0047	0.018	0.1321	0.1576	0.0011	4e-04	0.0158	0.0382	0.0132	0.0085	0.0158	0.008	0.0012
3	rs77454957	282990	1.08	0.00207027589860488	0.93	0.117127898734063	0.0302696083856701	0.465314021779253	0.001	0.0018	0.0237	0.1391	0.0056	0.1641	0.2067	0.0139	8e-04	0.0065	0.0037	0.0133	0.0014	0.0047	0.0179	0.1321	0.1576	0.0011	4e-04	0.0158	0.0381	0.0132	0.0084	0.0158	0.0081	0.0012
3	rs75830832	284514	1.08	0.00207027589860488	0.93	0.117127898734063	0.0289663322013604	0.440604161254861	0.001	0.0018	0.0238	0.1392	0.0056	0.1641	0.2067	0.0138	7e-04	0.0065	0.0037	0.0132	0.0014	0.0047	0.0179	0.132	0.1578	0.001	4e-04	0.0158	0.038	0.0131	0.0084	0.0158	0.0083	0.0011
3	rs76702559	285113	1.08	0.00207027589860488	0.93	0.117127898734063	0.0298191951370272	0.442063384864579	0.001	0.0018	0.0238	0.1392	0.0056	0.1641	0.2068	0.0138	7e-04	0.0065	0.0037	0.0132	0.0014	0.0047	0.0179	0.132	0.1578	0.001	4e-04	0.0158	0.038	0.0131	0.0084	0.0158	0.0083	0.0011
3	rs9813769	286023	1.08	0.00207027589860488	0.93	0.117127898734063	0.0338954831066467	0.44073676486289	0.001	0.0018	0.0238	0.1393	0.0056	0.1641	0.2068	0.0137	7e-04	0.0064	0.0036	0.0132	0.0014	0.0048	0.0179	0.132	0.1579	0.001	4e-04	0.0159	0.038	0.0131	0.0084	0.0158	0.0084	0.0011
3	rs3872656	292958	1.08	0.00207027589860488	0.93	0.117127898734063	0.0395773054438728	0.439278710089211	0.001	0.0018	0.0241	0.1387	0.0056	0.1638	0.2072	0.0136	7e-04	0.0065	0.0037	0.0132	0.0012	0.0048	0.0182	0.1317	0.158	8e-04	4e-04	0.0159	0.038	0.013	0.0084	0.0158	0.0088	0.0011
3	rs162738	292992	1.08	0.00207027589860488	0.93	0.117127898734063	0.0427389262761226	0.443258249131736	8e-04	0.0018	0.0241	0.1387	0.0056	0.1639	0.2071	0.0136	7e-04	0.0065	0.0037	0.0133	0.0012	0.0048	0.0182	0.1317	0.1581	8e-04	4e-04	0.0159	0.0381	0.013	0.0084	0.0158	0.0088	0.0011
3	rs427434	297348	1.08	0.00207027589860488	0.93	0.117127898734063	0.0416133731119141	0.395765968581526	8e-04	0.0018	0.024	0.1388	0.0056	0.1639	0.2072	0.0132	7e-04	0.0065	0.0037	0.0133	0.0012	0.0048	0.0181	0.1316	0.1587	8e-04	4e-04	0.0158	0.038	0.0129	0.0083	0.0155	0.0091	0.0011
3	rs55907400	299560	1.08	0.00207027589860488	0.93	0.117127898734063	0.0364349854405669	0.386394937848779	8e-04	0.0018	0.0241	0.1389	0.0056	0.1638	0.2071	0.0132	7e-04	0.0065	0.0037	0.0133	0.0012	0.0048	0.0181	0.1316	0.1587	8e-04	4e-04	0.0158	0.0379	0.0129	0.0083	0.0155	0.0091	0.001
3	rs62228339	302815	1.08	0.00207027589860488	0.93	0.117127898734063	0.0339961328231229	0.383583052658114	8e-04	0.0018	0.0241	0.139	0.0056	0.1637	0.207	0.0132	8e-04	0.0065	0.0037	0.0133	0.0012	0.0048	0.0181	0.1315	0.1589	7e-04	4e-04	0.0157	0.0378	0.013	0.0084	0.0156	0.0092	0.001
3	rs79774183	306895	1.07	0.00281021963228862	0.93	0.117127898734063	0.0326181351864926	0.382561969226766	8e-04	0.0018	0.0242	0.1392	0.0056	0.1636	0.2069	0.0132	8e-04	0.0065	0.0037	0.0133	0.0012	0.0048	0.0181	0.1315	0.1589	7e-04	4e-04	0.0157	0.0377	0.013	0.0084	0.0156	0.0092	0.001
3	rs4684347	307663	1.07	0.00281021963228862	0.94	0.100733208212114	0.0325325664812491	0.382306817046772	8e-04	0.0018	0.0242	0.1392	0.0056	0.1635	0.2069	0.0132	8e-04	0.0065	0.0037	0.0133	0.0012	0.0048	0.0181	0.1314	0.1589	7e-04	4e-04	0.0157	0.0377	0.013	0.0084	0.0156	0.0092	0.001
3	rs6764363	312349	1.07	0.00281021963228862	0.94	0.100733208212114	0.0302347922100381	0.389597183044396	8e-04	0.0017	0.0243	0.1396	0.0056	0.1632	0.2068	0.0132	9e-04	0.0066	0.0037	0.0133	0.0012	0.0048	0.018	0.1313	0.159	7e-04	4e-04	0.0157	0.0375	0.013	0.0085	0.0157	0.0093	9e-04
3	rs114611342	316568	1.07	0.00281021963228862	0.93	0.117127898734063	0.0308305119725489	0.382306817046772	8e-04	0.0017	0.0246	0.14	0.0057	0.1631	0.2063	0.0134	0.001	0.0068	0.0036	0.0132	0.0013	0.0047	0.018	0.1313	0.1588	6e-04	4e-04	0.0156	0.0373	0.013	0.0085	0.0157	0.0094	9e-04
3	rs11929364	320201	1.07	0.00281021963228862	0.93	0.117127898734063	0.0344643499707843	0.387034799202471	7e-04	0.0017	0.0248	0.1403	0.0058	0.163	0.206	0.0135	0.0011	0.007	0.0036	0.0131	0.0013	0.0047	0.0181	0.1312	0.1585	6e-04	4e-04	0.0156	0.0371	0.013	0.0086	0.0159	0.0094	9e-04
3	rs76703198	321249	1.07	0.00281021963228862	0.92	0.135444945858012	0.0347960429299997	0.378866923492801	7e-04	0.0017	0.0248	0.1404	0.0058	0.163	0.2059	0.0136	0.0011	0.007	0.0035	0.013	0.0012	0.0047	0.0181	0.1312	0.1585	5e-04	4e-04	0.0156	0.037	0.013	0.0086	0.0159	0.0094	9e-04
3	rs9310805	324484	1.06	0.00377636089595226	0.92	0.135444945858012	0.0379632943451165	0.365824976330354	7e-04	0.0017	0.0248	0.1406	0.0058	0.1629	0.2056	0.0137	0.0012	0.0071	0.0036	0.0129	0.0012	0.0047	0.0181	0.1314	0.1585	5e-04	4e-04	0.0156	0.0369	0.0129	0.0085	0.0159	0.0094	9e-04
3	rs17274959	329106	1.06	0.00377636089595226	0.92	0.135444945858012	0.0377055531960625	0.360795083282865	7e-04	0.0017	0.0247	0.1408	0.0059	0.1628	0.2054	0.0137	0.0012	0.0072	0.0036	0.0128	0.0012	0.0047	0.018	0.1316	0.1586	5e-04	4e-04	0.0156	0.0368	0.0129	0.0085	0.0159	0.0094	9e-04
3	rs87018	338277	1.06	0.00377636089595226	0.92	0.135444945858012	0.0414398116923715	0.353038067993508	7e-04	0.0017	0.0246	0.1411	0.006	0.1628	0.205	0.0138	0.0013	0.0073	0.0036	0.0125	0.0012	0.0047	0.018	0.1318	0.1587	5e-04	4e-04	0.0156	0.0366	0.0128	0.0085	0.0159	0.0095	8e-04
3	rs10510164	340536	1.06	0.00377636089595226	0.92	0.135444945858012	0.0471487878319078	0.359791480993366	7e-04	0.0018	0.0245	0.1413	0.006	0.1624	0.2046	0.0138	0.0013	0.0074	0.0037	0.0123	0.0012	0.0046	0.0178	0.1322	0.1588	5e-04	4e-04	0.0155	0.0371	0.0128	0.0084	0.016	0.0095	8e-04
3	rs381357	354495	1.04	0.00661933856280655	0.92	0.135444945858012	0.0623508307502912	0.323961777495971	7e-04	0.0018	0.0245	0.1408	0.0061	0.1623	0.2053	0.0144	0.0013	0.0073	0.0038	0.0115	0.0013	0.0045	0.0174	0.1336	0.1592	4e-04	4e-04	0.0156	0.0362	0.0123	0.0079	0.0163	0.0094	9e-04
3	rs2272522	361508	1.04	0.00661933856280655	0.92	0.135444945858012	0.0605245812805553	0.3270072889463	6e-04	0.0017	0.0245	0.1411	0.0061	0.1628	0.2053	0.0145	0.0013	0.0073	0.0038	0.0114	0.0012	0.0045	0.0169	0.1334	0.1595	4e-04	4e-04	0.0157	0.036	0.0124	0.0077	0.0163	0.0094	9e-04
3	rs79375727	362353	1.04	0.00661933856280655	0.92	0.135444945858012	0.0618010793649599	0.322138494996143	6e-04	0.0017	0.0246	0.1414	0.0061	0.1625	0.2056	0.0145	0.0014	0.0074	0.0038	0.0114	0.0012	0.0044	0.0169	0.1334	0.1595	4e-04	4e-04	0.0157	0.0359	0.0124	0.0077	0.0163	0.0092	9e-04
3	rs73009521	363625	1.04	0.00661933856280655	0.93	0.117127898734063	0.0682882203770001	0.313790652930855	6e-04	0.0017	0.0248	0.1413	0.0062	0.1624	0.2057	0.0145	0.0015	0.0074	0.0039	0.0113	0.0012	0.0044	0.0168	0.1334	0.1594	4e-04	5e-04	0.0156	0.0358	0.0124	0.0076	0.0163	0.0092	9e-04
3	rs162588	364098	1.04	0.00661933856280655	0.93	0.117127898734063	0.0728019159784781	0.314996462279819	6e-04	0.0017	0.0248	0.1413	0.0062	0.1622	0.2057	0.0145	0.0015	0.0074	0.0039	0.0113	0.0012	0.0044	0.0168	0.1336	0.1594	4e-04	5e-04	0.0156	0.0358	0.0124	0.0076	0.0163	0.0092	9e-04
3	rs77851964	364915	1.04	0.00661933856280655	0.93	0.117127898734063	0.074690188632905	0.317654058953631	6e-04	0.0017	0.0251	0.1413	0.0062	0.1622	0.2056	0.0145	0.0015	0.0074	0.0039	0.0113	0.0012	0.0044	0.0169	0.1336	0.1594	4e-04	5e-04	0.0156	0.0358	0.0124	0.0076	0.0161	0.0092	9e-04
3	rs330902	366190	1.04	0.00661933856280655	0.93	0.117127898734063	0.0749257477521971	0.316445241165028	6e-04	0.0018	0.0251	0.1413	0.0062	0.1622	0.2056	0.0144	0.0015	0.0074	0.0039	0.0113	0.0012	0.0044	0.0169	0.1335	0.1594	4e-04	5e-04	0.0156	0.0357	0.0123	0.0076	0.0162	0.0092	9e-04
3	rs6768464	368223	1.04	0.00661933856280655	0.93	0.117127898734063	0.0752907377006039	0.313790652930855	6e-04	0.0018	0.0251	0.1413	0.0062	0.1622	0.2055	0.0144	0.0015	0.0074	0.0039	0.0113	0.0012	0.0044	0.0171	0.1335	0.1594	4e-04	5e-04	0.0156	0.0357	0.0123	0.0076	0.0162	0.0092	9e-04
3	rs17585814	370823	1.03	0.00863662774704095	0.93	0.117127898734063	0.0757431916358198	0.313670147471775	6e-04	0.0018	0.0251	0.1413	0.0062	0.1621	0.2053	0.0145	0.0015	0.0075	0.0039	0.0112	0.0012	0.0044	0.0172	0.1334	0.1595	4e-04	5e-04	0.0157	0.0357	0.0123	0.0077	0.0163	0.0092	9e-04
3	rs17526472	371087	1.03	0.00863662774704095	0.93	0.117127898734063	0.0793815639805151	0.315599880819916	6e-04	0.0018	0.0251	0.1412	0.0062	0.1621	0.2053	0.0145	0.0015	0.0074	0.0038	0.0112	0.0012	0.0044	0.0172	0.1337	0.1595	4e-04	5e-04	0.0156	0.0356	0.0123	0.0076	0.0163	0.0092	9e-04
3	rs11129453	375590	1.03	0.00863662774704095	0.93	0.117127898734063	0.0723399746084038	0.307542667944204	7e-04	0.0018	0.0252	0.1411	0.0062	0.1621	0.2048	0.0146	0.0015	0.0075	0.0039	0.0111	0.0012	0.0044	0.0173	0.1333	0.1596	4e-04	5e-04	0.0157	0.0355	0.0122	0.0077	0.0167	0.0092	9e-04
3	rs9873627	377848	1.02	0.0111619243707362	0.93	0.117127898734063	0.0717131275081981	0.295988851062191	7e-04	0.0018	0.0253	0.141	0.0062	0.1621	0.2046	0.0147	0.0015	0.0075	0.0039	0.0111	0.0012	0.0045	0.0173	0.1332	0.1596	5e-04	6e-04	0.0157	0.0354	0.0122	0.0077	0.0168	0.0093	9e-04
3	rs62227255	379808	1.02	0.0111619243707362	0.93	0.117127898734063	0.0573020634845745	0.27236458532069	8e-04	0.0019	0.0255	0.1403	0.0062	0.1614	0.204	0.0147	0.0014	0.0079	0.004	0.0112	0.0012	0.0044	0.0174	0.1334	0.1592	7e-04	6e-04	0.0158	0.0351	0.0123	0.0078	0.0174	0.0094	0.001
3	rs1353811	381302	1.02	0.0111619243707362	0.93	0.117127898734063	0.0515383850050253	0.250819328992232	9e-04	0.0019	0.0257	0.1398	0.0062	0.1609	0.2036	0.0148	0.0014	0.0081	0.004	0.0113	0.0012	0.0044	0.0176	0.1336	0.1589	9e-04	7e-04	0.0159	0.0348	0.0124	0.0078	0.0178	0.0095	0.001
3	rs13086886	383061	1.01	0.0142914875909092	0.93	0.117127898734063	0.0439452338609153	0.224069653087461	0.001	0.002	0.0258	0.1399	0.0062	0.1606	0.2034	0.0149	0.0013	0.0082	0.0039	0.0113	0.0015	0.0043	0.0174	0.1335	0.1586	0.001	8e-04	0.0158	0.0348	0.0125	0.0078	0.0181	0.0094	0.0011
3	rs62227257	383169	1.01	0.0142914875909092	0.93	0.117127898734063	0.0431830336929805	0.223418897183635	0.001	0.002	0.0258	0.1399	0.0062	0.1606	0.2033	0.0149	0.0013	0.0082	0.0039	0.0113	0.0015	0.0043	0.0174	0.1335	0.1585	0.001	8e-04	0.0158	0.0348	0.0125	0.0078	0.0181	0.0094	0.0011
3	rs3773404	385464	1.01	0.0142914875909092	0.93	0.117127898734063	0.0338075853021639	0.191692494967594	0.0011	0.002	0.0259	0.1399	0.0063	0.1602	0.2027	0.015	0.0012	0.0085	0.0042	0.0113	0.0017	0.0043	0.0171	0.1334	0.158	0.0012	9e-04	0.0158	0.0346	0.0126	0.0079	0.0186	0.0094	0.0012
3	rs1499046	386520	1	0.0181319503600048	0.93	0.117127898734063	0.029876674751341	0.190149301540982	0.0012	0.002	0.0261	0.1398	0.0063	0.1595	0.202	0.0151	0.0012	0.0086	0.0043	0.0114	0.002	0.0044	0.0173	0.1332	0.1577	0.0012	0.001	0.0159	0.0347	0.0127	0.0081	0.0187	0.0093	0.0012
3	rs17030343	386884	1.01	0.0142914875909092	0.93	0.117127898734063	0.0291581185022408	0.190663228592348	0.0012	0.002	0.0261	0.1398	0.0063	0.1595	0.2017	0.0151	0.0012	0.0087	0.0043	0.0115	0.002	0.0044	0.0173	0.1334	0.1578	0.0012	0.001	0.0159	0.0346	0.0127	0.0081	0.0187	0.0093	0.0013
3	rs9637430	387597	1	0.0181319503600048	0.93	0.117127898734063	0.0286635649194886	0.17997078875918	0.0011	0.002	0.026	0.1398	0.0063	0.1596	0.201	0.0151	0.0012	0.0088	0.0043	0.0115	0.002	0.0044	0.0173	0.1338	0.1578	0.0012	0.001	0.016	0.0344	0.0127	0.0081	0.0188	0.0093	0.0013
3	rs13060847	391100	1	0.0181319503600048	0.9	0.178319663885856	0.029226021345037	0.173259675658703	0.0012	0.0021	0.0259	0.1402	0.0064	0.1587	0.2005	0.0152	0.0012	0.0089	0.0044	0.0115	0.0022	0.0044	0.0172	0.1342	0.1581	0.0012	0.001	0.016	0.0339	0.0126	0.0081	0.0187	0.0092	0.0013
3	rs1874947	397958	1	0.0181319503600048	0.89	0.20310604818777	0.034071756779314	0.145170903389879	0.0012	0.0023	0.0258	0.1407	0.0066	0.1577	0.1999	0.0153	0.0012	0.009	0.0046	0.0115	0.0026	0.0045	0.0171	0.1346	0.1584	0.0013	0.0011	0.0161	0.0334	0.0125	0.0082	0.0187	0.0091	0.0015
3	rs17527865	404288	1	0.0181319503600048	0.89	0.20310604818777	0.0412955569217085	0.149209398880915	0.0012	0.0021	0.0263	0.1405	0.0068	0.1566	0.2001	0.0154	0.0012	0.0092	0.0048	0.0114	0.0026	0.0046	0.0171	0.134	0.1587	0.0013	0.0011	0.0163	0.0328	0.0127	0.0083	0.0189	0.0092	0.0015
3	rs2293675	404658	1	0.0181319503600048	0.89	0.20310604818777	0.0415844116636489	0.147702035241836	0.0012	0.0021	0.0263	0.1405	0.0068	0.1565	0.2001	0.0154	0.0012	0.0092	0.0048	0.0114	0.0026	0.0046	0.0171	0.134	0.1587	0.0013	0.0011	0.0163	0.0328	0.0127	0.0083	0.0189	0.0092	0.0015
3	rs4105570	407031	1	0.0181319503600048	0.87	0.259919603286658	0.0481814894753998	0.145825604307514	0.0012	0.002	0.0266	0.1403	0.0069	0.156	0.2001	0.0155	0.0012	0.0093	0.0049	0.0113	0.0026	0.0047	0.0171	0.1338	0.1588	0.0013	0.0011	0.0164	0.0326	0.0127	0.0084	0.019	0.0093	0.0015
3	rs114180195	409393	1	0.0181319503600048	0.88	0.230271256315472	0.0554525692546087	0.151196152137267	0.0012	0.0021	0.0267	0.1402	0.0072	0.1555	0.1991	0.0156	0.0012	0.0092	0.005	0.0113	0.0026	0.0048	0.0171	0.1342	0.1589	0.0013	0.001	0.0162	0.0323	0.013	0.0086	0.0193	0.0093	0.0016
3	rs9876565	414050	1	0.0181319503600048	0.88	0.230271256315472	0.0588803962230065	0.149870600827366	0.0012	0.0021	0.0268	0.1401	0.0074	0.1551	0.1984	0.0157	0.0012	0.0092	0.005	0.0113	0.0026	0.0049	0.0172	0.1347	0.1588	0.0013	0.001	0.016	0.0322	0.0132	0.0087	0.0195	0.0094	0.0016
3	rs114649802	415873	1	0.0181319503600048	0.88	0.230271256315472	0.0593576197494994	0.153097045109159	0.0012	0.0021	0.0268	0.1402	0.0074	0.1552	0.1982	0.0157	0.0012	0.0092	0.005	0.0113	0.0026	0.0049	0.0172	0.1347	0.1589	0.0013	0.001	0.0161	0.032	0.0132	0.0087	0.0195	0.0094	0.0016
3	rs73013191	416034	1	0.0181319503600048	0.88	0.230271256315472	0.0595602914035226	0.154528282011522	0.0012	0.0021	0.0268	0.1402	0.0075	0.1552	0.1982	0.0157	0.0012	0.0092	0.005	0.0113	0.0026	0.0049	0.0172	0.1347	0.1589	0.0013	0.001	0.0161	0.032	0.0132	0.0087	0.0195	0.0094	0.0016
3	rs73105031	417046	1	0.0181319503600048	0.88	0.230271256315472	0.0604127935561747	0.160494171036998	0.0012	0.0021	0.0268	0.1402	0.0075	0.1552	0.198	0.0157	0.0012	0.0092	0.005	0.0113	0.0026	0.0049	0.0172	0.1347	0.159	0.0013	0.001	0.0161	0.0319	0.0133	0.0087	0.0196	0.0094	0.0016
3	rs3773377	419143	0.99	0.0227998706611418	0.88	0.230271256315472	0.0586792624948957	0.13113168761125	0.0012	0.0021	0.0269	0.141	0.0078	0.1556	0.1952	0.0158	0.0011	0.0092	0.005	0.0118	0.0025	0.0049	0.0171	0.1349	0.16	0.0016	0.001	0.0164	0.03	0.0137	0.0088	0.0198	0.0093	0.0016
3	rs76659358	419307	0.99	0.0227998706611418	0.88	0.230271256315472	0.0616877385799587	0.167718725309556	0.0012	0.0021	0.0269	0.1411	0.0078	0.1556	0.195	0.0158	0.0011	0.0092	0.005	0.0118	0.0025	0.0049	0.0171	0.1349	0.1599	0.0016	0.001	0.0164	0.03	0.0138	0.0088	0.0199	0.0093	0.0016
3	rs79658524	420869	0.98	0.0284210112117031	0.88	0.230271256315472	0.073012520390987	0.25138209803717	0.0012	0.0019	0.0278	0.1424	0.0081	0.1555	0.1933	0.0159	0.001	0.0092	0.005	0.0123	0.0022	0.0049	0.0169	0.1347	0.159	0.0016	9e-04	0.0163	0.0296	0.0145	0.0089	0.0203	0.0091	0.0015
3	rs73814732	421092	0.98	0.0284210112117031	0.87	0.259919603286658	0.075527518929319	0.268218156124282	0.0012	0.0019	0.0279	0.1426	0.0082	0.1554	0.1931	0.016	0.001	0.0092	0.0051	0.0123	0.0022	0.0049	0.0169	0.1347	0.1588	0.0016	9e-04	0.0163	0.0295	0.0147	0.0089	0.0203	0.0091	0.0015
3	rs62230378	423904	0.97	0.0351293717890758	0.87	0.259919603286658	0.106372785140135	0.289497283324238	0.0012	0.0018	0.0285	0.1434	0.0085	0.1544	0.1919	0.0162	9e-04	0.0092	0.0051	0.0127	0.0019	0.0049	0.0167	0.1345	0.1586	0.0017	9e-04	0.0165	0.0293	0.0154	0.009	0.0206	0.0089	0.0015
3	rs76591916	425968	0.96	0.0430660126656495	0.87	0.259919603286658	0.123894471915493	0.3493020313066	0.0012	0.0018	0.0288	0.1439	0.0086	0.1539	0.1914	0.0163	9e-04	0.0092	0.0051	0.0129	0.0018	0.0049	0.0167	0.1344	0.1586	0.0017	9e-04	0.0166	0.0292	0.0157	0.009	0.0207	0.0088	0.0015
3	rs7349532	427635	0.96	0.0430660126656495	0.87	0.259919603286658	0.125280862616192	0.30240449305306	0.0012	0.0017	0.029	0.1443	0.0088	0.1535	0.1909	0.0164	9e-04	0.0092	0.0051	0.013	0.0018	0.0051	0.0169	0.1342	0.1585	0.0017	9e-04	0.0167	0.0289	0.0159	0.0089	0.0208	0.0088	0.0014
3	rs4685670	431363	0.95	0.0523777185899542	0.87	0.259919603286658	0.13061660077661	0.293268893540152	0.0011	0.0017	0.029	0.1448	0.0089	0.1538	0.1896	0.0164	8e-04	0.0092	0.0052	0.0132	0.0016	0.0051	0.017	0.1342	0.1581	0.0016	9e-04	0.0166	0.029	0.0165	0.009	0.0208	0.0089	0.0014
3	rs76300119	431725	0.95	0.0523777185899542	0.87	0.259919603286658	0.129828810416243	0.288674221462003	0.0011	0.0017	0.029	0.1449	0.0089	0.1538	0.1895	0.0164	8e-04	0.0092	0.0052	0.0132	0.0016	0.0051	0.017	0.1342	0.1581	0.0016	9e-04	0.0166	0.029	0.0165	0.009	0.0208	0.0089	0.0014
3	rs6442824	436042	0.95	0.0523777185899542	0.87	0.259919603286658	0.150390661658872	0.306584769247575	0.0011	0.0017	0.029	0.1453	0.0091	0.1545	0.1881	0.0164	8e-04	0.0093	0.0052	0.0134	0.0014	0.0051	0.017	0.1341	0.1578	0.0017	9e-04	0.0166	0.029	0.017	0.0091	0.0208	0.0089	0.0014
3	rs12491604	437339	0.95	0.0523777185899542	0.87	0.259919603286658	0.157014321256266	0.285623388143333	0.0012	0.0017	0.0291	0.1455	0.0091	0.1546	0.1877	0.0164	8e-04	0.0093	0.0052	0.0134	0.0013	0.0051	0.017	0.1341	0.1576	0.0017	9e-04	0.0166	0.029	0.0171	0.0091	0.0208	0.0089	0.0014
3	rs3773376	438253	0.95	0.0523777185899542	0.87	0.259919603286658	0.187256323405898	0.286326549785513	0.0011	0.0016	0.0294	0.1459	0.0092	0.1554	0.187	0.0162	7e-04	0.0093	0.0051	0.0134	0.0013	0.0051	0.0171	0.1345	0.1574	0.0017	9e-04	0.0165	0.0287	0.017	0.009	0.0211	0.0089	0.0013
3	rs113619785	441745	0.94	0.0632155594214646	0.87	0.259919603286658	0.181453792813648	0.317775015679637	0.0012	0.0017	0.0293	0.1467	0.0092	0.1552	0.1859	0.0161	7e-04	0.0091	0.0051	0.014	0.0012	0.0051	0.0173	0.1338	0.1571	0.0018	9e-04	0.0163	0.0289	0.0174	0.0089	0.0214	0.0089	0.0014
3	rs143641430	442343	0.94	0.0632155594214646	0.87	0.259919603286658	0.180349965394376	0.315962096114256	0.0012	0.0017	0.0293	0.1469	0.0092	0.1551	0.1857	0.0161	7e-04	0.009	0.0051	0.0141	0.0012	0.005	0.0174	0.1337	0.1571	0.0018	9e-04	0.0163	0.0289	0.0175	0.009	0.0214	0.0089	0.0014
3	rs62227278	444024	0.94	0.0632155594214646	0.87	0.259919603286658	0.181970241842006	0.318137967515248	0.0012	0.0017	0.0293	0.1474	0.0092	0.155	0.1852	0.0161	7e-04	0.0089	0.005	0.0143	0.0011	0.005	0.0175	0.1333	0.157	0.0018	9e-04	0.0162	0.029	0.0177	0.009	0.0216	0.0089	0.0014
3	rs3856873	444369	0.94	0.0632155594214646	0.87	0.259919603286658	0.181933324566501	0.315117118608855	0.0012	0.0017	0.0293	0.1475	0.0092	0.1551	0.1851	0.0161	7e-04	0.0089	0.005	0.0144	0.0011	0.005	0.0176	0.1333	0.1569	0.0018	9e-04	0.0162	0.029	0.0178	0.009	0.0216	0.0089	0.0014
3	rs76785305	457809	0.92	0.0900864543555373	0.87	0.259919603286658	0.250428593482462	0.345329538580049	0.0013	0.0017	0.0292	0.1504	0.0089	0.1554	0.1811	0.0157	9e-04	0.0078	0.005	0.0156	9e-04	0.0049	0.0184	0.1326	0.1561	0.0024	0.0011	0.0154	0.0288	0.0192	0.0089	0.0226	0.0089	0.0016
3	rs7650496	460466	0.92	0.0900864543555373	0.87	0.259919603286658	0.26061211226897	0.338532550552452	0.0013	0.0017	0.0291	0.1505	0.0089	0.1554	0.1809	0.0157	9e-04	0.0078	0.005	0.0157	9e-04	0.0049	0.0185	0.1326	0.1561	0.0024	0.0011	0.0154	0.0288	0.0192	0.0089	0.0226	0.009	0.0016
3	rs116517514	460473	0.92	0.0900864543555373	0.87	0.259919603286658	0.260431545798739	0.338655782682718	0.0013	0.0017	0.0291	0.1505	0.0089	0.1554	0.1809	0.0157	9e-04	0.0078	0.005	0.0157	9e-04	0.0049	0.0185	0.1326	0.1561	0.0024	0.0011	0.0154	0.0288	0.0192	0.0089	0.0226	0.009	0.0016
3	rs9878298	461969	0.92	0.0900864543555373	0.87	0.259919603286658	0.242893074592581	0.351791456721756	0.0012	0.0017	0.0294	0.151	0.0089	0.1551	0.1811	0.0156	9e-04	0.0077	0.0051	0.0157	8e-04	0.0049	0.0185	0.1325	0.1561	0.0024	0.0011	0.0153	0.0289	0.0191	0.0088	0.0226	0.0089	0.0016
3	rs114268857	462988	0.92	0.0900864543555373	0.87	0.259919603286658	0.203518608259679	0.363810649356654	0.0013	0.0017	0.0294	0.1511	0.0085	0.155	0.181	0.0155	9e-04	0.0077	0.0051	0.0157	8e-04	0.0049	0.0186	0.1324	0.156	0.0024	0.0011	0.0153	0.0292	0.0192	0.0088	0.0227	0.0089	0.0016
3	rs76325650	468031	0.91	0.106429816649543	0.87	0.259919603286658	0.233906858806119	0.377595098622985	0.0013	0.0017	0.0295	0.1516	0.0085	0.1546	0.18	0.0153	9e-04	0.0075	0.0051	0.0158	8e-04	0.005	0.0193	0.1322	0.1556	0.0024	0.0014	0.0151	0.0292	0.0199	0.0088	0.023	0.0088	0.0016
3	rs76295910	468720	0.91	0.106429816649543	0.86	0.29215087580064	0.239560603148733	0.376705534595236	0.0013	0.0017	0.0295	0.1516	0.0085	0.1546	0.1799	0.0153	9e-04	0.0075	0.0051	0.0158	8e-04	0.005	0.0194	0.1321	0.1556	0.0024	0.0015	0.0151	0.0292	0.0199	0.0088	0.023	0.0088	0.0016
3	rs60227194	474215	0.91	0.106429816649543	0.85	0.32706018639722	0.27625526815392	0.37518193789137	0.0013	0.0017	0.0295	0.1519	0.0085	0.1544	0.1794	0.0151	9e-04	0.0074	0.0051	0.0159	8e-04	0.005	0.0197	0.132	0.1553	0.0024	0.0016	0.015	0.0292	0.0203	0.0088	0.0232	0.0088	0.0016
3	rs74544545	491518	0.91	0.106429816649543	0.84	0.364737902801441	0.281406565403496	0.384604894468253	0.0013	0.0016	0.0301	0.1522	0.0085	0.155	0.179	0.0147	8e-04	0.0073	0.005	0.0159	8e-04	0.0051	0.0197	0.1322	0.155	0.0024	0.0016	0.0149	0.0286	0.0204	0.009	0.0232	0.0087	0.0016
3	rs116506529	492373	0.91	0.106429816649543	0.84	0.364737902801441	0.28267879222892	0.384221615014929	0.0013	0.0016	0.0301	0.1522	0.0085	0.155	0.179	0.0147	8e-04	0.0073	0.005	0.0159	8e-04	0.0051	0.0197	0.1323	0.155	0.0024	0.0016	0.0149	0.0286	0.0204	0.009	0.0232	0.0087	0.0016
3	rs2570018	492819	0.91	0.106429816649543	0.84	0.364737902801441	0.28267879222892	0.382306817046772	0.0013	0.0016	0.0301	0.1521	0.0085	0.155	0.1789	0.0147	8e-04	0.0073	0.005	0.0159	8e-04	0.0051	0.0197	0.1323	0.1548	0.0024	0.0016	0.015	0.0287	0.0204	0.0091	0.0232	0.0087	0.0016
3	rs62227341	493840	0.91	0.106429816649543	0.84	0.364737902801441	0.272263557925563	0.389468952418388	0.0013	0.0015	0.0301	0.1523	0.0086	0.1552	0.1788	0.0146	9e-04	0.0074	0.005	0.0159	8e-04	0.0051	0.0197	0.1322	0.1546	0.0024	0.0016	0.015	0.0287	0.0204	0.0091	0.0232	0.0088	0.0016
3	rs12491495	499695	0.91	0.106429816649543	0.84	0.364737902801441	0.290424612880202	0.399764161304898	0.0014	0.0011	0.0304	0.1532	0.0086	0.1565	0.178	0.0138	0.001	0.007	0.0051	0.0157	8e-04	0.0048	0.0202	0.1314	0.155	0.0022	0.0017	0.015	0.0286	0.0207	0.0091	0.0229	0.009	0.0017
3	rs2033522	503607	0.91	0.106429816649543	0.84	0.364737902801441	0.339132807532145	0.409482667189685	0.0014	0.0011	0.0301	0.1536	0.0085	0.1569	0.1774	0.0137	7e-04	0.0071	0.005	0.0157	8e-04	0.0048	0.0201	0.1315	0.1553	0.0022	0.0017	0.015	0.0287	0.0207	0.009	0.0227	0.009	0.0017
3	rs116828566	504216	0.91	0.106429816649543	0.84	0.364737902801441	0.340432458073079	0.422539043765051	0.0014	0.0011	0.03	0.1536	0.0085	0.1571	0.1772	0.0136	7e-04	0.0071	0.005	0.0158	8e-04	0.0048	0.0201	0.1315	0.1554	0.0022	0.0017	0.015	0.0287	0.0208	0.009	0.0228	0.0091	0.0017
3	rs115088715	506889	0.91	0.106429816649543	0.84	0.364737902801441	0.36442727365728	0.430294027265082	0.0014	0.001	0.0296	0.1539	0.0085	0.158	0.1764	0.0133	7e-04	0.0071	0.005	0.0159	8e-04	0.0047	0.02	0.1315	0.1558	0.0023	0.0016	0.0149	0.0285	0.021	0.0089	0.0229	0.0092	0.0017
3	rs2729071	508597	0.91	0.106429816649543	0.84	0.364737902801441	0.379182734562268	0.433063402151992	0.0014	0.001	0.0294	0.154	0.0085	0.1583	0.1761	0.0132	7e-04	0.0071	0.0049	0.016	8e-04	0.0047	0.02	0.1315	0.1559	0.0023	0.0016	0.0149	0.0285	0.021	0.0088	0.0229	0.0092	0.0017
3	rs9815527	516417	0.91	0.106429816649543	0.84	0.364737902801441	0.402808488833789	0.421359429142685	0.0014	0.001	0.029	0.1542	0.0086	0.1592	0.1755	0.013	7e-04	0.0072	0.0049	0.0162	8e-04	0.0047	0.0199	0.1316	0.156	0.0023	0.0016	0.0148	0.0284	0.0212	0.0088	0.023	0.0092	0.0017
3	Affx-22403143	516464	0.91	0.106429816649543	0.84	0.364737902801441	0.396032920930503	0.416911174792667	0.0014	0.001	0.0289	0.1542	0.0086	0.1595	0.1755	0.013	7e-04	0.0071	0.0049	0.0161	8e-04	0.0047	0.0199	0.1316	0.156	0.0023	0.0016	0.0148	0.0284	0.0211	0.0088	0.023	0.0092	0.0017
3	rs34445681	518987	0.91	0.106429816649543	0.84	0.364737902801441	0.39255488759545	0.420049792609365	0.0014	0.001	0.0289	0.1543	0.0086	0.1596	0.1754	0.013	7e-04	0.0071	0.0049	0.0161	8e-04	0.0047	0.0199	0.1316	0.1561	0.0023	0.0016	0.0148	0.0284	0.0211	0.0088	0.023	0.0092	0.0017
3	rs9845876	533929	0.9	0.124917206299546	0.84	0.364737902801441	0.378248342598625	0.409092702419253	0.0014	0.001	0.0285	0.1546	0.0086	0.1598	0.175	0.0129	7e-04	0.0071	0.0051	0.0164	8e-04	0.0046	0.0199	0.1317	0.1561	0.0023	0.0016	0.0148	0.0281	0.0211	0.0088	0.0231	0.0091	0.0016
3	rs1865160	535673	0.9	0.124917206299546	0.84	0.364737902801441	0.371958260052547	0.408702839108237	0.0014	9e-04	0.0283	0.1548	0.0087	0.1599	0.175	0.0129	7e-04	0.0071	0.0052	0.0164	8e-04	0.0047	0.0199	0.1317	0.156	0.0023	0.0015	0.0148	0.0282	0.021	0.0088	0.0231	0.0091	0.0016
3	rs4596127	543715	0.9	0.124917206299546	0.84	0.364737902801441	0.367776693221459	0.432271666213105	0.0014	9e-04	0.0283	0.1553	0.0087	0.1595	0.1754	0.0129	6e-04	0.0071	0.0052	0.0164	8e-04	0.0047	0.0198	0.1316	0.1561	0.0023	0.0015	0.0148	0.0281	0.021	0.0088	0.0231	0.0089	0.0016
3	rs7621424	556800	0.9	0.124917206299546	0.84	0.364737902801441	0.320755040355406	0.427397900932292	0.0016	9e-04	0.028	0.1559	0.0087	0.1599	0.1758	0.0126	5e-04	0.0073	0.005	0.0166	8e-04	0.0047	0.0195	0.1314	0.1566	0.0022	0.0014	0.0145	0.0277	0.0211	0.0087	0.0229	0.0089	0.0014
3	rs62229799	557270	0.9	0.124917206299546	0.83	0.405269641990714	0.320755040355406	0.433327400364691	0.0016	9e-04	0.028	0.1559	0.0087	0.1599	0.1758	0.0126	5e-04	0.0073	0.005	0.0166	8e-04	0.0047	0.0194	0.1314	0.1566	0.0022	0.0014	0.0145	0.0277	0.0211	0.0087	0.0229	0.0089	0.0014
3	rs2387455	560586	0.9	0.124917206299546	0.81	0.49521423796015	0.357722134151022	0.424113247561946	0.0015	8e-04	0.0278	0.1565	0.0088	0.1601	0.1761	0.0125	5e-04	0.0074	0.005	0.0167	8e-04	0.0047	0.0193	0.1315	0.1568	0.0022	0.0014	0.0143	0.0272	0.0211	0.0084	0.0227	0.009	0.0013
3	rs62229807	567420	0.9	0.124917206299546	0.79	0.597486775499064	0.356708548159295	0.448978836297276	0.0015	8e-04	0.0276	0.1563	0.0089	0.1602	0.1757	0.0126	5e-04	0.0075	0.005	0.017	8e-04	0.0047	0.0196	0.132	0.1568	0.0021	0.0014	0.0142	0.0272	0.0211	0.0084	0.0227	0.0091	0.0013
3	rs76055688	567475	0.9	0.124917206299546	0.78	0.653412240020304	0.356655242476767	0.447380437998086	0.0015	8e-04	0.0276	0.1563	0.0089	0.1602	0.1757	0.0126	5e-04	0.0075	0.005	0.017	8e-04	0.0047	0.0196	0.132	0.1568	0.0021	0.0014	0.0142	0.0272	0.0211	0.0084	0.0227	0.0091	0.0013
3	rs72991416	571284	0.9	0.124917206299546	0.77	0.712611004068267	0.330312443834587	0.451646180523483	0.0015	8e-04	0.0273	0.1566	0.0089	0.1605	0.1755	0.0126	4e-04	0.0075	0.0051	0.017	8e-04	0.0047	0.0195	0.1323	0.157	0.002	0.0013	0.0141	0.0269	0.0211	0.0084	0.0226	0.009	0.0012
3	rs62229819	572258	0.9	0.124917206299546	0.77	0.712611004068267	0.309955744348692	0.43649873326301	0.0015	8e-04	0.027	0.1569	0.0089	0.1608	0.1753	0.0126	4e-04	0.0075	0.0051	0.017	8e-04	0.0047	0.0194	0.1326	0.1572	0.0018	0.0013	0.014	0.0267	0.0211	0.0085	0.0225	0.009	0.0012
3	rs2101276	572805	0.9	0.124917206299546	0.76	0.775138689739853	0.305415198652536	0.437160205110275	0.0015	8e-04	0.0269	0.157	0.009	0.161	0.1752	0.0126	4e-04	0.0075	0.0051	0.017	8e-04	0.0047	0.0194	0.1328	0.1574	0.0018	0.0013	0.0139	0.0265	0.0211	0.0085	0.0224	0.009	0.0012
3	rs77299862	575523	0.9	0.124917206299546	0.76	0.775138689739853	0.308471242240771	0.437689575104006	0.0014	7e-04	0.0268	0.1578	0.0091	0.1612	0.175	0.0126	4e-04	0.0076	0.0052	0.017	8e-04	0.0048	0.0191	0.1326	0.1575	0.0018	0.0012	0.0138	0.0261	0.0212	0.0084	0.0225	0.0091	0.0012
3	rs6807881	576999	0.9	0.124917206299546	0.75	0.841047356078831	0.316231695251907	0.450178624323977	0.0014	7e-04	0.0267	0.1584	0.0091	0.1613	0.1749	0.0125	4e-04	0.0076	0.0053	0.0171	8e-04	0.0048	0.0189	0.1324	0.1575	0.0018	0.0011	0.0137	0.0259	0.0212	0.0084	0.0225	0.0092	0.0012
3	rs13322154	579584	0.91	0.106429816649543	0.75	0.841047356078831	0.287607975132586	0.483158441812433	0.0013	7e-04	0.0262	0.1593	0.0089	0.1628	0.1736	0.0125	4e-04	0.0077	0.0054	0.0174	8e-04	0.0048	0.0188	0.1329	0.157	0.0018	9e-04	0.0133	0.0258	0.0211	0.0083	0.0227	0.009	0.0012
3	rs7616596	580021	0.91	0.106429816649543	0.75	0.841047356078831	0.286751582382704	0.464507078363435	0.0013	7e-04	0.0262	0.1594	0.0089	0.1629	0.1735	0.0125	4e-04	0.0077	0.0054	0.0174	9e-04	0.0048	0.0188	0.1329	0.157	0.0018	9e-04	0.0133	0.0258	0.0211	0.0083	0.0227	0.0089	0.0012
3	rs72991433	581145	0.91	0.106429816649543	0.75	0.841047356078831	0.281171305789033	0.485877250230223	0.0013	7e-04	0.0262	0.1594	0.0089	0.1629	0.1735	0.0125	4e-04	0.0077	0.0055	0.0174	9e-04	0.0048	0.0188	0.1328	0.157	0.0018	9e-04	0.0133	0.0258	0.021	0.0084	0.0227	0.0089	0.0012
3	rs114911717	581202	0.91	0.106429816649543	0.75	0.841047356078831	0.28088913368436	0.486421483203512	0.0013	7e-04	0.0262	0.1594	0.0089	0.1629	0.1735	0.0125	4e-04	0.0077	0.0055	0.0174	9e-04	0.0048	0.0188	0.1328	0.157	0.0018	9e-04	0.0133	0.0258	0.021	0.0084	0.0227	0.0089	0.0012
3	rs114999789	582149	0.91	0.106429816649543	0.75	0.841047356078831	0.279621241958025	0.492691392231555	0.0013	7e-04	0.0261	0.1595	0.0089	0.1629	0.1735	0.0125	4e-04	0.0077	0.0055	0.0174	9e-04	0.0048	0.0187	0.1328	0.1569	0.0018	9e-04	0.0133	0.0258	0.021	0.0084	0.0227	0.0089	0.0012
3	rs116028892	595259	0.91	0.106429816649543	0.75	0.841047356078831	0.275138151568801	0.475025736722958	0.0013	7e-04	0.026	0.1597	0.0091	0.163	0.1734	0.0126	5e-04	0.0077	0.0057	0.0173	9e-04	0.0048	0.0187	0.1327	0.1568	0.0017	9e-04	0.0133	0.0257	0.0209	0.0086	0.0226	0.0089	0.0012
3	rs62236827	596392	0.91	0.106429816649543	0.75	0.841047356078831	0.274209084118865	0.484381419012893	0.0013	7e-04	0.026	0.1597	0.0091	0.163	0.1734	0.0126	5e-04	0.0077	0.0057	0.0173	9e-04	0.0048	0.0186	0.1327	0.1568	0.0017	9e-04	0.0132	0.0257	0.0208	0.0086	0.0226	0.0089	0.0012
3	rs72991444	598228	0.91	0.106429816649543	0.75	0.841047356078831	0.274905725899776	0.485197179671711	0.0013	7e-04	0.026	0.1598	0.0091	0.163	0.1734	0.0126	5e-04	0.0078	0.0057	0.0173	9e-04	0.0048	0.0186	0.1327	0.1568	0.0017	9e-04	0.0132	0.0257	0.0208	0.0086	0.0226	0.0089	0.0012
3	rs2729186	601918	0.91	0.106429816649543	0.74	0.910385700718773	0.280513140849896	0.488872469287129	0.0012	7e-04	0.0258	0.1603	0.0091	0.1633	0.1733	0.0127	4e-04	0.0078	0.0057	0.0172	9e-04	0.0048	0.0185	0.1327	0.1567	0.0018	9e-04	0.0132	0.0256	0.0207	0.0086	0.0226	0.0089	0.0012
3	rs1947993	602207	0.91	0.106429816649543	0.73	0.98319925910612	0.280607113702678	0.492145365419294	0.0012	7e-04	0.0258	0.1603	0.0091	0.1633	0.1733	0.0127	4e-04	0.0078	0.0057	0.0172	0.001	0.0048	0.0185	0.1327	0.1567	0.0018	9e-04	0.0132	0.0256	0.0207	0.0086	0.0226	0.0089	0.0012
3	rs116632520	602945	0.91	0.106429816649543	0.73	0.98319925910612	0.280466160762785	0.493237574121191	0.0013	7e-04	0.0258	0.1603	0.0091	0.1633	0.1733	0.0127	4e-04	0.0078	0.0057	0.0172	0.001	0.0048	0.0185	0.1327	0.1567	0.0018	9e-04	0.0132	0.0255	0.0207	0.0086	0.0226	0.0089	0.0012
3	rs77253459	610921	0.91	0.106429816649543	0.72	1.059530599108	0.274116270548914	0.502957951097221	0.0013	7e-04	0.0257	0.1605	0.0091	0.1634	0.1732	0.0127	4e-04	0.0078	0.0057	0.0172	0.001	0.0048	0.0184	0.1326	0.1566	0.0018	8e-04	0.0132	0.0255	0.0206	0.0086	0.0226	0.0089	0.0011
3	rs75462368	612152	0.91	0.106429816649543	0.72	1.059530599108	0.273606098786806	0.504880337590322	0.0013	7e-04	0.0257	0.1606	0.0091	0.1635	0.1732	0.0127	4e-04	0.0078	0.0057	0.0172	0.001	0.0048	0.0184	0.1326	0.1566	0.0018	8e-04	0.0132	0.0254	0.0206	0.0086	0.0226	0.0089	0.0011
3	rs62237974	616624	0.91	0.106429816649543	0.72	1.059530599108	0.268394940545865	0.514520063510194	0.0013	7e-04	0.0257	0.1607	0.0091	0.1635	0.1732	0.0127	4e-04	0.0079	0.0057	0.0172	0.001	0.0048	0.0184	0.1325	0.1566	0.0018	8e-04	0.0132	0.0254	0.0206	0.0087	0.0226	0.0089	0.0011
3	rs111379350	635104	0.91	0.106429816649543	0.72	1.059530599108	0.256342058888956	0.549737300390044	0.0014	8e-04	0.0256	0.1614	0.0092	0.1639	0.1728	0.0128	4e-04	0.008	0.0058	0.0172	0.0011	0.0049	0.0183	0.1321	0.1562	0.0017	8e-04	0.0132	0.0251	0.0204	0.0087	0.0226	0.009	0.001
3	rs9868887	643813	0.91	0.106429816649543	0.72	1.059530599108	0.232802044925929	0.527675634173482	0.0014	8e-04	0.0255	0.1619	0.0093	0.1641	0.1728	0.0128	4e-04	0.008	0.0059	0.0172	0.0011	0.0049	0.018	0.1321	0.1561	0.0016	8e-04	0.0133	0.0251	0.0203	0.0088	0.0224	0.0087	9e-04
3	rs9824590	649137	0.91	0.106429816649543	0.72	1.059530599108	0.231150259701851	0.477190961625673	0.0015	9e-04	0.0254	0.1622	0.0093	0.1643	0.1727	0.0129	4e-04	0.0081	0.0059	0.0172	0.0011	0.005	0.018	0.132	0.156	0.0015	8e-04	0.0133	0.025	0.0203	0.0088	0.0224	0.0088	8e-04
3	rs71307907	660364	0.91	0.106429816649543	0.73	0.98319925910612	0.214423775143532	0.501860282343496	0.0014	9e-04	0.0254	0.1626	0.0094	0.1646	0.1725	0.0129	3e-04	0.008	0.006	0.0175	0.001	0.0052	0.0179	0.1318	0.1559	0.0014	7e-04	0.0133	0.0248	0.0202	0.0089	0.0225	0.0089	7e-04
3	rs73095173	660373	0.91	0.106429816649543	0.73	0.98319925910612	0.214464310867523	0.502134642320138	0.0014	9e-04	0.0254	0.1626	0.0094	0.1646	0.1725	0.0129	3e-04	0.008	0.006	0.0175	0.001	0.0052	0.0179	0.1318	0.1559	0.0014	7e-04	0.0133	0.0248	0.0202	0.0089	0.0225	0.0089	7e-04
3	rs1385211	665218	0.91	0.106429816649543	0.74	0.910385700718773	0.21931878746795	0.554654453264285	0.0015	9e-04	0.0253	0.1628	0.0094	0.1647	0.1724	0.0129	3e-04	0.0079	0.006	0.0175	9e-04	0.0053	0.0178	0.1318	0.1559	0.0014	7e-04	0.0132	0.0247	0.0201	0.0089	0.0224	0.0089	6e-04
3	rs17269108	668003	0.91	0.106429816649543	0.74	0.910385700718773	0.221872145373421	0.566923369885768	0.0015	9e-04	0.0253	0.1628	0.0094	0.1648	0.1724	0.0129	3e-04	0.0079	0.0061	0.0175	9e-04	0.0053	0.0178	0.1318	0.1558	0.0013	7e-04	0.0132	0.0247	0.0201	0.0089	0.0224	0.0089	6e-04
3	rs72991457	669186	0.91	0.106429816649543	0.75	0.841047356078831	0.221459195601799	0.582813357641291	0.0015	9e-04	0.0253	0.1629	0.0094	0.1648	0.1724	0.0129	3e-04	0.0079	0.0061	0.0175	9e-04	0.0054	0.0178	0.1318	0.1558	0.0013	7e-04	0.0132	0.0246	0.0201	0.009	0.0224	0.0089	6e-04
3	rs77945203	670113	0.91	0.106429816649543	0.76	0.775138689739853	0.219770596458138	0.595944588185918	0.0015	9e-04	0.0253	0.1629	0.0094	0.1648	0.1723	0.0129	3e-04	0.0079	0.0061	0.0175	9e-04	0.0054	0.0178	0.1318	0.1558	0.0013	8e-04	0.0132	0.0246	0.0201	0.009	0.0224	0.009	6e-04
3	rs62238212	671122	0.91	0.106429816649543	0.76	0.775138689739853	0.22051104263291	0.605838704479266	0.0015	9e-04	0.0253	0.1629	0.0094	0.1649	0.1723	0.0129	3e-04	0.0079	0.0061	0.0175	9e-04	0.0054	0.0178	0.1318	0.1558	0.0013	8e-04	0.0132	0.0246	0.0201	0.009	0.0224	0.009	6e-04
3	rs9311816	673769	0.91	0.106429816649543	0.76	0.775138689739853	0.221954786911935	0.626321099987312	0.0015	9e-04	0.0253	0.163	0.0095	0.1649	0.1722	0.0129	3e-04	0.0079	0.0061	0.0175	9e-04	0.0054	0.0177	0.1318	0.1557	0.0013	8e-04	0.0132	0.0245	0.0201	0.0091	0.0224	0.009	5e-04
3	rs7647780	677112	0.91	0.106429816649543	0.77	0.712611004068267	0.241418465714554	0.788948319117118	0.0014	9e-04	0.025	0.1639	0.01	0.1657	0.1701	0.0133	3e-04	0.0082	0.0068	0.018	9e-04	0.0066	0.0172	0.1314	0.1546	7e-04	6e-04	0.0136	0.023	0.0195	0.0104	0.0219	0.0099	5e-04
3	rs62238236	677586	0.91	0.106429816649543	0.77	0.712611004068267	0.277141381186069	0.814194473988752	0.0014	9e-04	0.0251	0.1642	0.01	0.1662	0.1696	0.0133	3e-04	0.0083	0.0071	0.0182	9e-04	0.007	0.017	0.1305	0.1545	4e-04	5e-04	0.0137	0.0226	0.0194	0.0109	0.0219	0.01	4e-04
3	rs10222583	677596	0.91	0.106429816649543	0.76	0.775138689739853	0.278777692883345	0.809745081986569	0.0014	9e-04	0.0251	0.1642	0.01	0.1662	0.1696	0.0133	3e-04	0.0083	0.0071	0.0182	9e-04	0.0071	0.017	0.1304	0.1545	4e-04	5e-04	0.0137	0.0226	0.0194	0.0109	0.0219	0.01	4e-04
3	rs2628012	677625	0.91	0.106429816649543	0.76	0.775138689739853	0.279339906720477	0.825109431649336	0.0014	9e-04	0.0251	0.1642	0.01	0.1662	0.1696	0.0133	3e-04	0.0083	0.0071	0.0182	9e-04	0.0071	0.017	0.1304	0.1545	4e-04	5e-04	0.0137	0.0225	0.0194	0.0109	0.0219	0.0101	4e-04
3	rs1351865	678347	0.9	0.124917206299546	0.75	0.841047356078831	0.309410990111473	0.570177790333128	0.0015	0.0011	0.0249	0.1644	0.0105	0.1661	0.1692	0.0133	4e-04	0.0087	0.0077	0.0187	0.0012	0.0073	0.0167	0.1282	0.1545	7e-04	0.0011	0.0137	0.0214	0.0191	0.0119	0.0216	0.0102	5e-04
3	rs55931836	679797	0.9	0.124917206299546	0.75	0.841047356078831	0.30056875841534	0.560710198579785	0.0015	0.0011	0.0249	0.1644	0.0106	0.1663	0.1696	0.0133	4e-04	0.0087	0.0077	0.0186	0.0012	0.0073	0.0168	0.1281	0.1545	7e-04	0.0011	0.0137	0.0213	0.0189	0.0119	0.0216	0.0101	5e-04
3	rs41486650	680601	0.9	0.124917206299546	0.76	0.775138689739853	0.29639208309936	0.543571080796144	0.0015	0.0011	0.0248	0.1644	0.0105	0.1667	0.1697	0.0133	4e-04	0.0087	0.0077	0.0185	0.0012	0.0073	0.0167	0.1281	0.1544	7e-04	0.0011	0.0137	0.0213	0.0189	0.0119	0.0215	0.0101	5e-04
3	rs62238243	683705	0.9	0.124917206299546	0.76	0.775138689739853	0.296682471335439	0.536166507697021	0.0015	0.0011	0.0248	0.1643	0.0106	0.167	0.1699	0.0132	4e-04	0.0087	0.0077	0.0185	0.0013	0.0073	0.0166	0.1278	0.1545	7e-04	0.0011	0.0137	0.0212	0.0188	0.0119	0.0215	0.01	5e-04
3	rs11921770	683785	0.9	0.124917206299546	0.76	0.775138689739853	0.296634062793717	0.540075220878735	0.0015	0.0011	0.0248	0.1643	0.0106	0.167	0.1699	0.0132	4e-04	0.0087	0.0077	0.0185	0.0013	0.0073	0.0166	0.1278	0.1545	7e-04	0.0011	0.0137	0.0212	0.0188	0.0119	0.0215	0.01	5e-04
3	rs115985448	686593	0.9	0.124917206299546	0.76	0.775138689739853	0.286323898297013	0.552686300590407	0.0015	0.0011	0.0248	0.1642	0.0106	0.1671	0.17	0.0132	4e-04	0.0087	0.0077	0.0185	0.0013	0.0073	0.0166	0.1278	0.1545	7e-04	0.0011	0.0137	0.0211	0.0188	0.0119	0.0214	0.0101	5e-04
3	rs80078523	690129	0.9	0.124917206299546	0.76	0.775138689739853	0.273559744953496	0.517973955438827	0.0015	0.0012	0.0248	0.1641	0.0106	0.1673	0.1701	0.0132	4e-04	0.0087	0.0077	0.0185	0.0013	0.0074	0.0165	0.1277	0.1545	7e-04	0.0011	0.0136	0.0211	0.0188	0.0119	0.0214	0.0101	5e-04
3	rs2627978	703428	0.9	0.124917206299546	0.76	0.775138689739853	0.185795842068776	0.389853679420715	0.0016	0.0013	0.0244	0.1629	0.0106	0.1687	0.1712	0.0131	7e-04	0.0088	0.0079	0.0185	0.0014	0.0077	0.0161	0.1269	0.1542	9e-04	0.0011	0.0135	0.0205	0.0185	0.0121	0.0211	0.0102	6e-04
3	rs35491854	704325	0.9	0.124917206299546	0.76	0.775138689739853	0.177753051213413	0.384604894468253	0.0016	0.0013	0.0243	0.1627	0.0106	0.1687	0.1714	0.013	7e-04	0.0088	0.0079	0.0186	0.0014	0.0076	0.0161	0.127	0.1544	9e-04	0.0011	0.0135	0.0205	0.0185	0.0121	0.0209	0.0102	6e-04
3	rs114208192	707743	0.89	0.145699762692903	0.76	0.775138689739853	0.225399570326386	0.307542667944204	0.0018	0.0013	0.024	0.162	0.0108	0.1686	0.1712	0.0128	9e-04	0.0093	0.0082	0.0185	0.0018	0.0076	0.016	0.1265	0.1549	0.001	0.0013	0.0135	0.0194	0.0187	0.0121	0.0211	0.0104	8e-04
3	rs77256301	713271	0.89	0.145699762692903	0.77	0.712611004068267	0.241895003871059	0.275139778890467	0.0019	0.0014	0.024	0.1618	0.0108	0.1685	0.1711	0.0128	9e-04	0.0095	0.0083	0.0184	0.0019	0.0075	0.016	0.1263	0.1551	0.001	0.0014	0.0135	0.0192	0.0187	0.0122	0.0212	0.0104	8e-04
3	rs9860217	716282	0.89	0.145699762692903	0.77	0.712611004068267	0.236125180034976	0.28001716471745	0.0019	0.0014	0.024	0.162	0.0108	0.1684	0.1711	0.0128	9e-04	0.0095	0.0084	0.0185	0.0019	0.0076	0.016	0.1263	0.1551	0.001	0.0014	0.0135	0.0191	0.0187	0.0121	0.0212	0.0104	8e-04
3	rs115115216	721128	0.88	0.168925028033099	0.77	0.712611004068267	0.224525201431714	0.276182711614721	0.0019	0.0014	0.024	0.162	0.0108	0.1682	0.1712	0.0128	9e-04	0.0095	0.0084	0.0185	0.002	0.0077	0.0161	0.1263	0.1551	0.001	0.0014	0.0134	0.0188	0.0188	0.012	0.0212	0.0104	9e-04
3	rs4684535	725824	0.88	0.168925028033099	0.77	0.712611004068267	0.21208006912708	0.241869709248799	0.0019	0.0014	0.024	0.162	0.0107	0.1678	0.1713	0.0129	0.001	0.0094	0.0085	0.0187	0.002	0.0078	0.0162	0.1263	0.1552	0.0011	0.0014	0.0132	0.0182	0.0188	0.0119	0.0214	0.0105	0.001
3	rs72992933	728905	0.88	0.168925028033099	0.77	0.712611004068267	0.238914373593066	0.272595519357223	0.0019	0.0011	0.0243	0.162	0.0108	0.1676	0.1713	0.0129	0.001	0.0095	0.0085	0.0189	0.002	0.0078	0.0162	0.1262	0.155	0.0011	0.0014	0.0132	0.0182	0.0188	0.012	0.0213	0.0105	0.0011
3	rs73816007	732474	0.88	0.168925028033099	0.77	0.712611004068267	0.270187362539117	0.258279806900882	0.002	0.0012	0.0255	0.1621	0.0109	0.1669	0.1712	0.0129	0.0011	0.0097	0.0084	0.0196	0.0021	0.0078	0.0161	0.1249	0.1547	0.0012	0.0015	0.0132	0.0179	0.0186	0.0123	0.0212	0.0105	0.0012
3	rs80049262	733207	0.87	0.194736090082605	0.77	0.712611004068267	0.267340896928327	0.250032123118875	0.002	0.0012	0.0254	0.1621	0.0109	0.1668	0.1712	0.0129	0.0011	0.0097	0.0084	0.0196	0.0021	0.0078	0.0162	0.1251	0.1546	0.0012	0.0015	0.0132	0.0179	0.0186	0.0123	0.0212	0.0105	0.0012
3	rs11712602	733823	0.87	0.194736090082605	0.78	0.653412240020304	0.263328776463727	0.252170644269592	0.002	0.0012	0.0254	0.1621	0.0109	0.1668	0.1712	0.0129	0.0011	0.0097	0.0084	0.0196	0.0021	0.0078	0.0162	0.125	0.1546	0.0012	0.0015	0.0132	0.0179	0.0186	0.0123	0.0213	0.0105	0.0012
3	rs1484515	746092	0.87	0.194736090082605	0.78	0.653412240020304	0.22648474677383	0.231049213389563	0.0022	0.0012	0.025	0.1621	0.0109	0.1669	0.1711	0.0129	0.0013	0.0097	0.0084	0.0196	0.0022	0.0078	0.0163	0.1248	0.1546	0.0013	0.0014	0.0131	0.0179	0.0186	0.0122	0.0214	0.0103	0.0012
3	rs114884055	746782	0.87	0.194736090082605	0.78	0.653412240020304	0.225191215424879	0.241647298718266	0.0022	0.0012	0.0252	0.1623	0.0109	0.167	0.1712	0.0129	0.0013	0.0097	0.0084	0.0198	0.0022	0.0078	0.0163	0.1247	0.1546	0.0013	0.0014	0.0131	0.0178	0.0186	0.0122	0.0213	0.0102	0.0012
3	rs80220730	752100	0.87	0.194736090082605	0.78	0.653412240020304	0.2259835353307	0.243985864034284	0.0022	0.0012	0.0253	0.1624	0.0108	0.1671	0.1712	0.0128	0.0013	0.0096	0.0084	0.0199	0.0022	0.0078	0.0163	0.1246	0.1546	0.0013	0.0014	0.0131	0.0178	0.0186	0.0122	0.0212	0.01	0.0012
3	rs12488166	754012	0.87	0.194736090082605	0.78	0.653412240020304	0.233949409528613	0.232255797695451	0.0022	0.0012	0.0255	0.1626	0.0108	0.1671	0.1712	0.0128	0.0013	0.0096	0.0084	0.0202	0.0022	0.0078	0.0163	0.1246	0.1546	0.0013	0.0014	0.013	0.0177	0.0186	0.0121	0.0211	0.0099	0.0012
3	rs12715600	755370	0.87	0.194736090082605	0.78	0.653412240020304	0.237538970595392	0.235556771106777	0.0022	0.0012	0.0255	0.1626	0.0108	0.1671	0.1712	0.0128	0.0013	0.0096	0.0084	0.0203	0.0022	0.0078	0.0163	0.1246	0.1546	0.0013	0.0014	0.0129	0.0176	0.0186	0.0121	0.0211	0.0099	0.0012
3	rs116309267	756117	0.87	0.194736090082605	0.78	0.653412240020304	0.237753588234785	0.239648551650658	0.0022	0.0012	0.0255	0.1626	0.0108	0.1671	0.1712	0.0128	0.0013	0.0096	0.0084	0.0203	0.0022	0.0078	0.0163	0.1246	0.1546	0.0013	0.0014	0.0129	0.0176	0.0186	0.0121	0.0211	0.0099	0.0012
3	rs75909282	767638	0.87	0.194736090082605	0.78	0.653412240020304	0.253398128719963	0.265579407875778	0.0022	0.0012	0.0254	0.1625	0.0109	0.167	0.1709	0.0128	0.0013	0.0096	0.0085	0.0203	0.0023	0.0079	0.0162	0.1246	0.1545	0.0013	0.0014	0.0129	0.0176	0.0185	0.0121	0.0211	0.0099	0.0012
3	rs114509065	768217	0.87	0.194736090082605	0.77	0.712611004068267	0.255984230086723	0.265235822258844	0.0022	0.0013	0.0254	0.1625	0.011	0.167	0.1709	0.0128	0.0013	0.0096	0.0086	0.0203	0.0023	0.0079	0.0162	0.1246	0.1545	0.0014	0.0014	0.0129	0.0176	0.0185	0.0122	0.0211	0.0099	0.0012
3	rs72995016	770056	0.87	0.194736090082605	0.77	0.712611004068267	0.247434327542185	0.251494699700036	0.0022	0.0013	0.0253	0.1625	0.011	0.1671	0.1706	0.0125	0.0013	0.0096	0.0086	0.0204	0.0024	0.0081	0.0161	0.1245	0.1545	0.0014	0.0014	0.0129	0.0176	0.0184	0.0122	0.0212	0.01	0.0013
3	rs13323303	778465	0.87	0.194736090082605	0.77	0.712611004068267	0.236125180034976	0.178159147164241	0.0023	0.0015	0.0251	0.1623	0.011	0.1668	0.1696	0.0125	0.0014	0.0095	0.0087	0.0206	0.0027	0.0086	0.0158	0.1245	0.1543	0.0016	0.0014	0.013	0.0177	0.0181	0.0125	0.0214	0.0101	0.0014
3	rs115385810	783693	0.86	0.223270892544248	0.77	0.712611004068267	0.243588719182953	0.185239708348714	0.0023	0.0015	0.025	0.1626	0.011	0.1665	0.1691	0.0125	0.0015	0.0097	0.0086	0.0208	0.0028	0.0086	0.0158	0.1244	0.1543	0.0016	0.0013	0.0132	0.0178	0.0179	0.0125	0.0214	0.01	0.0015
3	rs72997072	788411	0.86	0.223270892544248	0.77	0.712611004068267	0.251622968017068	0.170481345438242	0.0023	0.0016	0.0248	0.1631	0.011	0.166	0.1684	0.0125	0.0016	0.0099	0.0086	0.0211	0.0029	0.0088	0.0158	0.1243	0.1542	0.0017	0.0013	0.0133	0.0179	0.0177	0.0126	0.0214	0.0099	0.0016
3	rs2689857	805534	0.86	0.223270892544248	0.77	0.712611004068267	0.222326886607718	0.206191285363233	0.0024	0.0017	0.0246	0.1633	0.011	0.1655	0.1682	0.0124	0.0015	0.0103	0.0089	0.0213	0.0029	0.0091	0.0155	0.1241	0.1541	0.0018	0.0013	0.0131	0.0182	0.0174	0.0129	0.0214	0.0098	0.0017
3	rs1523896	817978	0.86	0.223270892544248	0.77	0.712611004068267	0.218949512630447	0.248796669956362	0.0024	0.0017	0.0246	0.1632	0.011	0.1656	0.1681	0.0124	0.0015	0.0103	0.0089	0.0212	0.0029	0.0091	0.0155	0.1239	0.1541	0.0018	0.0013	0.0131	0.0182	0.0174	0.0129	0.0214	0.0098	0.0017
3	rs115266745	821213	0.86	0.223270892544248	0.77	0.712611004068267	0.221376657233644	0.250032123118875	0.0025	0.0017	0.0245	0.1628	0.011	0.1659	0.1678	0.0124	0.0015	0.0103	0.0089	0.0212	0.003	0.0091	0.0156	0.1241	0.154	0.0019	0.0013	0.0132	0.0182	0.0173	0.0131	0.0216	0.0099	0.0017
3	rs13099887	834393	0.85	0.254661707966279	0.76	0.775138689739853	0.221665616753045	0.216087116348396	0.0025	0.0018	0.0244	0.1626	0.0109	0.166	0.1675	0.0123	0.0015	0.0103	0.0089	0.0211	0.003	0.0092	0.0157	0.1243	0.1539	0.0019	0.0012	0.0132	0.0181	0.0172	0.0131	0.0218	0.0099	0.0017
3	rs116778614	834951	0.85	0.254661707966279	0.76	0.775138689739853	0.222037445644518	0.212344873480002	0.0025	0.0018	0.0244	0.1626	0.0109	0.166	0.1675	0.0123	0.0015	0.0103	0.0089	0.0211	0.003	0.0092	0.0157	0.1243	0.1539	0.0019	0.0012	0.0132	0.0181	0.0172	0.0131	0.0218	0.0099	0.0017
3	rs17486433	840276	0.85	0.254661707966279	0.76	0.775138689739853	0.220181783442516	0.177556673590992	0.0026	0.0018	0.0244	0.1625	0.0109	0.1661	0.1673	0.0122	0.0014	0.0103	0.0089	0.0211	0.003	0.0092	0.0159	0.1244	0.1538	0.002	0.0012	0.0132	0.0181	0.0173	0.0132	0.022	0.0099	0.0017
3	rs6786909	850922	0.85	0.254661707966279	0.76	0.775138689739853	0.214099644316701	0.181687572606014	0.0026	0.0018	0.0244	0.1623	0.0107	0.166	0.1674	0.0121	0.0014	0.0102	0.009	0.0213	0.0031	0.0091	0.0159	0.1244	0.154	0.002	0.0012	0.0132	0.0182	0.0172	0.0132	0.022	0.0099	0.0017
3	rs13067701	876447	0.85	0.254661707966279	0.76	0.775138689739853	0.214667054054199	0.192104727748342	0.0026	0.0017	0.0244	0.1623	0.0106	0.166	0.1672	0.012	0.0014	0.0099	0.0092	0.0212	0.003	0.0092	0.0163	0.124	0.1537	0.0019	0.0012	0.013	0.0185	0.0175	0.0133	0.0224	0.0097	0.0019
3	rs17486713	880532	0.85	0.254661707966279	0.76	0.775138689739853	0.219524090682521	0.172961250104907	0.0025	0.0017	0.0244	0.1623	0.0106	0.1659	0.1671	0.012	0.0014	0.0097	0.0094	0.0212	0.003	0.0092	0.0164	0.1239	0.1536	0.0019	0.0011	0.013	0.0187	0.0176	0.0134	0.0225	0.0097	0.002
3	rs78150174	883279	0.85	0.254661707966279	0.76	0.775138689739853	0.235441385348218	0.164874148879263	0.0026	0.0017	0.0245	0.1625	0.0105	0.1663	0.1669	0.012	0.0014	0.0096	0.0094	0.0212	0.0031	0.0092	0.0165	0.1237	0.1528	0.0019	0.0011	0.0132	0.0187	0.0175	0.0134	0.0226	0.0096	0.002
3	rs4684585	883851	0.85	0.254661707966279	0.76	0.775138689739853	0.230938964204472	0.1593332279395	0.0026	0.0017	0.0246	0.1624	0.0105	0.1662	0.1669	0.012	0.0014	0.0096	0.0094	0.0211	0.0031	0.0092	0.0165	0.1236	0.1528	0.0019	0.0011	0.0133	0.0189	0.0175	0.0134	0.0226	0.0096	0.002
3	rs75518289	885775	0.85	0.254661707966279	0.76	0.775138689739853	0.225900060217196	0.166735908740984	0.0026	0.0017	0.0245	0.1624	0.0105	0.1662	0.1669	0.0121	0.0014	0.0096	0.0095	0.0211	0.0031	0.0092	0.0166	0.1236	0.1527	0.002	0.0011	0.0132	0.0189	0.0175	0.0134	0.0226	0.0096	0.002
3	rs17434060	886925	0.85	0.254661707966279	0.77	0.712611004068267	0.222906400356468	0.1634095378146	0.0026	0.0017	0.0245	0.1624	0.0105	0.1663	0.1669	0.0121	0.0014	0.0097	0.0095	0.0212	0.0031	0.0093	0.0166	0.1236	0.1526	0.002	0.0012	0.0131	0.0189	0.0175	0.0134	0.0226	0.0097	0.0021
3	rs35964523	898661	0.85	0.254661707966279	0.78	0.653412240020304	0.219236696286989	0.171868555336024	0.0025	0.0017	0.0246	0.1623	0.0105	0.1667	0.1666	0.0122	0.0014	0.0097	0.0095	0.0214	0.0031	0.0094	0.0167	0.1235	0.1522	0.002	0.0011	0.0128	0.0191	0.0177	0.0131	0.0227	0.0097	0.0021
3	rs72988641	911778	0.84	0.289034762536342	0.79	0.597486775499064	0.2267355843999	0.170877291106664	0.0025	0.0017	0.0246	0.1625	0.0104	0.1673	0.1665	0.0122	0.0014	0.0097	0.0095	0.0214	0.0031	0.0094	0.0168	0.1233	0.152	0.002	0.001	0.0127	0.0191	0.0176	0.0131	0.0227	0.0096	0.0021
3	rs72988647	914293	0.84	0.289034762536342	0.82	0.448736318624531	0.232759609970873	0.157212607074504	0.0025	0.0018	0.0246	0.1626	0.0104	0.1675	0.1665	0.0121	0.0014	0.0097	0.0095	0.0214	0.0031	0.0094	0.0168	0.1232	0.1519	0.002	0.001	0.0126	0.0191	0.0176	0.0131	0.0228	0.0096	0.0021
3	rs10510201	920346	0.84	0.289034762536342	0.84	0.364737902801441	0.254867772887793	0.164385434173065	0.0024	0.0018	0.0245	0.163	0.0103	0.1684	0.1663	0.012	0.0013	0.0097	0.0095	0.0215	0.0031	0.0095	0.017	0.1228	0.1516	0.002	0.001	0.0124	0.0191	0.0174	0.0131	0.0229	0.0095	0.0021
3	rs73816131	922248	0.83	0.326509998324372	0.84	0.364737902801441	0.370271869711065	0.211599019334641	0.0021	0.002	0.026	0.1632	0.01	0.1684	0.1631	0.0122	0.0013	0.0102	0.0096	0.0225	0.0034	0.01	0.0181	0.121	0.1509	0.0022	0.001	0.0119	0.0191	0.0178	0.013	0.0237	0.0091	0.0022
3	rs62230778	924463	0.81	0.411214762386647	0.84	0.364737902801441	0.761690124649383	0.307303109617828	0.002	0.0021	0.0273	0.1641	0.0094	0.168	0.1597	0.0117	0.0016	0.0105	0.0105	0.024	0.0037	0.0104	0.0192	0.1173	0.1497	0.0026	0.0011	0.0114	0.0199	0.0189	0.0127	0.0258	0.0085	0.0023
3	rs74347701	924867	0.81	0.411214762386647	0.84	0.364737902801441	0.782775621680207	0.284335629527589	0.0021	0.0021	0.0273	0.1638	0.0093	0.1678	0.1593	0.0117	0.0016	0.0105	0.0107	0.0241	0.0038	0.0104	0.0194	0.1173	0.1495	0.0026	0.0012	0.0113	0.0201	0.019	0.0126	0.0259	0.0084	0.0024
3	rs115061173	926345	0.79	0.509607847349147	0.85	0.32706018639722	1.00600044489573	0.279318783831548	0.0022	0.0021	0.0271	0.1628	0.0089	0.1668	0.1577	0.0116	0.0019	0.0107	0.0115	0.0249	0.0039	0.0106	0.0202	0.1173	0.1485	0.0029	0.0015	0.011	0.0211	0.0193	0.0125	0.0264	0.008	0.0027
3	rs1523890	926471	0.79	0.509607847349147	0.85	0.32706018639722	1.05122956613102	0.275719035853756	0.0022	0.0021	0.0271	0.1627	0.0088	0.1666	0.1577	0.0116	0.002	0.0108	0.0115	0.0249	0.0039	0.0106	0.0203	0.1173	0.1484	0.003	0.0015	0.011	0.0213	0.0194	0.0125	0.0265	0.008	0.0027
3	rs6786950	928456	0.77	0.622422290089237	0.85	0.32706018639722	1.51762779065563	0.261237595115044	0.0024	0.002	0.0268	0.1627	0.0082	0.166	0.157	0.0115	0.0021	0.0107	0.0119	0.0256	0.004	0.0105	0.0209	0.1176	0.1482	0.0031	0.0017	0.0117	0.0212	0.0198	0.0123	0.0269	0.0071	0.0029
3	rs11719570	930723	0.77	0.622422290089237	0.85	0.32706018639722	1.56446858497484	0.256804879998099	0.0024	0.002	0.0268	0.1626	0.0081	0.1658	0.1574	0.0114	0.0021	0.0107	0.0118	0.0257	0.004	0.0105	0.0209	0.1177	0.1482	0.0031	0.0017	0.0118	0.0211	0.0198	0.0122	0.0269	0.0069	0.0029
3	rs116513697	940550	0.77	0.622422290089237	0.86	0.29215087580064	1.7261488886614	0.276414639466011	0.0025	0.002	0.0266	0.1626	0.0077	0.1653	0.1599	0.0111	0.0021	0.0108	0.0115	0.0264	0.0039	0.01	0.0213	0.118	0.148	0.0029	0.0016	0.0119	0.0212	0.0196	0.0119	0.0272	0.0061	0.0029
3	rs2313182	940698	0.77	0.622422290089237	0.85	0.32706018639722	1.75558437501351	0.280716080362443	0.0025	0.002	0.0266	0.1626	0.0077	0.1653	0.16	0.0111	0.0021	0.0108	0.0115	0.0264	0.0039	0.01	0.0213	0.118	0.1479	0.0029	0.0016	0.012	0.0212	0.0196	0.0119	0.0272	0.0061	0.0029
3	rs78580351	942528	0.77	0.622422290089237	0.85	0.32706018639722	1.81561701954192	0.28832169885623	0.0025	0.0019	0.0266	0.1628	0.0077	0.1654	0.1601	0.011	0.002	0.0108	0.0114	0.0268	0.004	0.0099	0.0212	0.118	0.1475	0.0029	0.0016	0.0121	0.0214	0.0194	0.0118	0.0272	0.006	0.0029
3	rs17049673	942672	0.77	0.622422290089237	0.85	0.32706018639722	1.85000143243357	0.290438796772111	0.0025	0.0019	0.0266	0.1628	0.0077	0.1654	0.1601	0.011	0.002	0.0108	0.0114	0.0268	0.004	0.0099	0.0212	0.118	0.1475	0.0029	0.0016	0.0121	0.0214	0.0194	0.0118	0.0272	0.006	0.0029
3	rs35552914	944822	0.77	0.622422290089237	0.85	0.32706018639722	1.77100615537262	0.288086756597189	0.0025	0.0019	0.0266	0.1628	0.0076	0.1654	0.1603	0.011	0.002	0.0108	0.0114	0.0269	0.004	0.0098	0.0211	0.1183	0.1474	0.0029	0.0017	0.012	0.0213	0.0194	0.0117	0.0272	0.0059	0.0029
3	rs6809475	948531	0.77	0.622422290089237	0.86	0.29215087580064	1.85909241178808	0.302166140036837	0.0025	0.0019	0.0268	0.1629	0.0075	0.1652	0.1605	0.011	0.002	0.0108	0.0113	0.027	0.004	0.0098	0.0211	0.1189	0.1471	0.0029	0.0017	0.0117	0.0212	0.0193	0.0116	0.0273	0.0059	0.0029
3	rs79676449	949401	0.77	0.622422290089237	0.86	0.29215087580064	1.80692158872925	0.293741383962787	0.0026	0.0019	0.0268	0.1628	0.0075	0.1653	0.1606	0.011	0.002	0.0108	0.0113	0.027	0.004	0.0097	0.0211	0.1189	0.1471	0.0029	0.0017	0.0117	0.0212	0.0193	0.0116	0.0273	0.0059	0.0029
3	rs73000423	952913	0.77	0.622422290089237	0.86	0.29215087580064	1.75388553898162	0.294923616028765	0.0026	0.0019	0.0268	0.1627	0.0074	0.1653	0.1608	0.011	0.002	0.0109	0.0112	0.027	0.0039	0.0096	0.0211	0.119	0.1469	0.0029	0.0017	0.0116	0.0212	0.0193	0.0116	0.0274	0.0058	0.0029
3	rs73000425	955558	0.77	0.622422290089237	0.86	0.29215087580064	1.75155057543838	0.29812279422906	0.0027	0.0019	0.0269	0.1623	0.0072	0.1654	0.1612	0.0109	0.002	0.0109	0.0112	0.0271	0.0039	0.0095	0.0213	0.1193	0.1466	0.003	0.0017	0.0115	0.0212	0.0193	0.0116	0.0274	0.0059	0.0029
3	rs9838891	958096	0.77	0.622422290089237	0.86	0.29215087580064	1.80102550371718	0.319106437253525	0.0029	0.0019	0.0271	0.1619	0.0071	0.1654	0.1618	0.0109	0.002	0.011	0.0112	0.0271	0.0039	0.0092	0.0214	0.1195	0.1462	0.003	0.0018	0.0115	0.0212	0.0193	0.0115	0.0274	0.0059	0.003
3	rs1357616	963381	0.76	0.684441169424083	0.86	0.29215087580064	1.71897536944728	0.350172753147174	0.0029	0.0018	0.027	0.162	0.0062	0.1669	0.1662	0.0101	0.0019	0.0105	0.0107	0.027	0.0039	0.0087	0.0207	0.1201	0.1478	0.0031	0.0018	0.0111	0.0201	0.0192	0.0104	0.0265	0.0055	0.0029
3	rs115957508	963676	0.76	0.684441169424083	0.86	0.29215087580064	1.70434448807181	0.349675121601528	0.0029	0.0018	0.027	0.1621	0.0062	0.1669	0.1662	0.0101	0.0019	0.0105	0.0108	0.027	0.0039	0.0088	0.0207	0.12	0.1477	0.0031	0.0018	0.0112	0.0201	0.0192	0.0105	0.0265	0.0056	0.0029
3	rs1464706	972112	0.76	0.684441169424083	0.86	0.29215087580064	1.99370996285047	0.4020907599526	0.0029	0.0017	0.0268	0.1633	0.0061	0.1669	0.1677	0.01	0.0018	0.0102	0.0107	0.0269	0.004	0.0087	0.0206	0.1191	0.1481	0.0031	0.0018	0.0111	0.0199	0.0191	0.0102	0.0265	0.0055	0.0027
3	rs9837029	973662	0.76	0.684441169424083	0.86	0.29215087580064	1.99848103678012	0.446714884562489	0.0029	0.0018	0.0268	0.1634	0.006	0.1668	0.1689	0.0099	0.0018	0.0101	0.0107	0.0268	0.004	0.0086	0.0206	0.1187	0.1479	0.003	0.0018	0.0113	0.0198	0.019	0.0101	0.0264	0.0055	0.0028
3	rs76994710	975504	0.76	0.684441169424083	0.86	0.29215087580064	1.98329348339194	0.468545449525885	0.0029	0.0018	0.0268	0.1637	0.006	0.1666	0.17	0.0099	0.0018	0.0095	0.0105	0.0271	0.0039	0.0086	0.0207	0.1183	0.1476	0.003	0.0017	0.0114	0.0198	0.0189	0.0099	0.0266	0.0056	0.0029
3	rs11920873	975836	0.76	0.684441169424083	0.87	0.259919603286658	2.26255656706389	0.511072010681904	0.0029	0.0018	0.0268	0.1638	0.0059	0.1666	0.1704	0.0099	0.0018	0.0094	0.0108	0.0271	0.0039	0.0086	0.0207	0.1182	0.1473	0.003	0.0017	0.0114	0.0198	0.0189	0.0099	0.0266	0.0057	0.0029
3	rs6803481	976815	0.76	0.684441169424083	0.87	0.259919603286658	1.80466957066816	0.609720833152503	0.0029	0.0018	0.0268	0.1637	0.0059	0.1667	0.1711	0.0099	0.0017	0.0093	0.0101	0.0269	0.0036	0.0087	0.0207	0.1181	0.1479	0.0029	0.0017	0.0113	0.0197	0.0189	0.0097	0.027	0.0056	0.0029
3	rs76934568	977121	0.76	0.684441169424083	0.87	0.259919603286658	1.88874310770443	0.63880320129499	0.0029	0.0017	0.0268	0.1637	0.0059	0.1669	0.1712	0.0099	0.0017	0.0094	0.0101	0.0269	0.0036	0.0087	0.0206	0.1183	0.1479	0.0027	0.0017	0.0113	0.0198	0.0189	0.0095	0.027	0.0057	0.0029
3	rs7646482	981941	0.77	0.622422290089237	0.87	0.259919603286658	1.8242192160278	0.608138515335024	0.0029	0.0017	0.027	0.1643	0.0059	0.1676	0.1723	0.01	0.0017	0.0092	0.0102	0.0264	0.0037	0.0089	0.0204	0.1179	0.1474	0.0025	0.0016	0.011	0.0196	0.0188	0.0092	0.0267	0.0061	0.0029
3	rs4431094	987808	0.77	0.622422290089237	0.87	0.259919603286658	1.75590297055557	0.667168315266251	0.0028	0.0018	0.0271	0.1643	0.0057	0.1687	0.1734	0.01	0.0016	0.0091	0.0099	0.0261	0.0037	0.0089	0.02	0.1181	0.147	0.0024	0.0017	0.011	0.0196	0.0188	0.009	0.0263	0.0061	0.0028
3	rs115073064	990965	0.77	0.622422290089237	0.87	0.259919603286658	1.56722193595141	0.626465909119728	0.0028	0.0019	0.0269	0.1648	0.0056	0.1691	0.174	0.0099	0.0016	0.009	0.0099	0.026	0.0037	0.0088	0.0199	0.1182	0.1471	0.0024	0.0016	0.0109	0.0193	0.0186	0.0088	0.0259	0.0061	0.0028
3	rs11914673	992289	0.77	0.622422290089237	0.88	0.230271256315472	1.88417104835915	0.671432676443995	0.0026	0.0019	0.0267	0.1666	0.005	0.17	0.1769	0.0095	0.0015	0.0085	0.0102	0.026	0.0033	0.0087	0.0199	0.1181	0.1477	0.0023	0.0015	0.0106	0.0183	0.018	0.0085	0.0249	0.0062	0.0026
3	rs12630927	995511	0.78	0.56417027826485	0.88	0.230271256315472	1.93774531620791	0.784985643148094	0.0023	0.0019	0.0266	0.1673	0.0048	0.1705	0.1771	0.0095	0.0012	0.0085	0.0099	0.0261	0.0033	0.0085	0.0197	0.1179	0.1489	0.002	0.0015	0.0111	0.0181	0.0179	0.0083	0.0246	0.0062	0.0022
3	rs7629228	996315	0.78	0.56417027826485	0.87	0.259919603286658	1.9848437146615	0.791999430532077	0.0023	0.0019	0.0265	0.1673	0.0048	0.1706	0.1772	0.0095	0.0012	0.0084	0.0099	0.0259	0.0033	0.0084	0.0198	0.1183	0.1494	0.002	0.0015	0.0111	0.018	0.0179	0.008	0.0244	0.0063	0.0022
3	rs10866090	996386	0.78	0.56417027826485	0.88	0.230271256315472	2.0109259089139	0.817573301665339	0.0023	0.0019	0.0265	0.1673	0.0048	0.1707	0.1772	0.0095	0.0012	0.0084	0.0099	0.0259	0.0033	0.0084	0.0198	0.1183	0.1494	0.002	0.0014	0.0111	0.018	0.0179	0.008	0.0244	0.0063	0.0022
3	rs17488996	1003642	0.77	0.622422290089237	0.88	0.230271256315472	1.81336126590726	0.724424414079593	0.0023	0.0017	0.0262	0.1668	0.0049	0.1707	0.1783	0.0099	0.0012	0.0084	0.0097	0.026	0.0032	0.0083	0.0198	0.1187	0.1491	0.0019	0.0012	0.0112	0.0182	0.0177	0.0079	0.0243	0.0064	0.002
3	rs73002439	1004688	0.78	0.56417027826485	0.89	0.20310604818777	1.4882905673029	0.705618519733475	0.0023	0.0017	0.0262	0.1661	0.0049	0.1706	0.1796	0.0101	0.0011	0.008	0.0096	0.0259	0.0031	0.0082	0.0198	0.118	0.1496	0.0019	0.0012	0.0114	0.0182	0.018	0.0078	0.0243	0.0064	0.002
3	rs12634464	1005874	0.78	0.56417027826485	0.89	0.20310604818777	1.31227016233225	0.750723481202716	0.0023	0.0017	0.0262	0.1653	0.005	0.1704	0.1811	0.0103	0.0011	0.0076	0.0095	0.0258	0.0029	0.0082	0.0197	0.1175	0.1501	0.002	0.0012	0.0115	0.0182	0.018	0.0077	0.0243	0.0065	0.0019
3	rs78095120	1006815	0.78	0.56417027826485	0.89	0.20310604818777	0.912788494919355	0.681160788386756	0.0022	0.0017	0.0263	0.1648	0.0051	0.1705	0.1818	0.0108	0.0011	0.0072	0.009	0.0257	0.0028	0.0081	0.0199	0.1173	0.1508	0.002	0.0012	0.0114	0.0181	0.0179	0.0077	0.024	0.0066	0.0019
3	rs10510204	1006912	0.78	0.56417027826485	0.89	0.20310604818777	0.922562947508264	0.831734691962987	0.0022	0.0017	0.0263	0.1647	0.0051	0.1705	0.1819	0.0109	0.0011	0.0071	0.0089	0.0256	0.0028	0.0081	0.0199	0.1173	0.1509	0.002	0.0012	0.0114	0.0181	0.0179	0.0077	0.024	0.0067	0.0019
3	rs61342115	1011194	0.78	0.56417027826485	0.89	0.20310604818777	0.64098552389638	0.806832760836413	0.0022	0.0016	0.0263	0.1643	0.0056	0.1703	0.1822	0.0109	0.001	0.0073	0.0091	0.025	0.0028	0.0083	0.02	0.1168	0.1518	0.0022	0.0012	0.0111	0.018	0.0178	0.0076	0.024	0.0071	0.0016
3	rs4684644	1011999	0.78	0.56417027826485	0.89	0.20310604818777	0.658516909539393	0.757670288357796	0.0021	0.0016	0.0263	0.1645	0.0055	0.1703	0.1823	0.0108	0.0011	0.0073	0.0091	0.0249	0.0028	0.0083	0.02	0.1168	0.1515	0.0022	0.0012	0.0112	0.018	0.0178	0.0076	0.024	0.0071	0.0017
3	rs116792921	1028162	0.78	0.56417027826485	0.89	0.20310604818777	0.45949848466325	0.813120011606965	0.0018	0.0017	0.0273	0.1647	0.006	0.1689	0.183	0.0107	0.0011	0.0073	0.0087	0.0248	0.0028	0.0081	0.02	0.1165	0.1519	0.0024	0.0013	0.011	0.018	0.0181	0.0072	0.024	0.007	0.0017
3	rs4686358	1028349	0.78	0.56417027826485	0.89	0.20310604818777	0.460043392562063	0.81480858684467	0.0018	0.0017	0.0273	0.1647	0.006	0.1689	0.183	0.0107	0.0011	0.0073	0.0087	0.0248	0.0028	0.0081	0.02	0.1165	0.1519	0.0024	0.0013	0.011	0.018	0.0181	0.0072	0.024	0.007	0.0017
3	rs112423224	1030479	0.78	0.56417027826485	0.89	0.20310604818777	0.475059516944039	0.80790546290699	0.0018	0.0017	0.0273	0.1651	0.006	0.1687	0.183	0.0107	0.0011	0.0073	0.0087	0.0248	0.0028	0.0081	0.0199	0.1164	0.152	0.0024	0.0013	0.011	0.018	0.018	0.0072	0.024	0.007	0.0017
3	rs62229274	1030784	0.78	0.56417027826485	0.89	0.20310604818777	0.479313481241989	0.810051771170321	0.0018	0.0017	0.0273	0.1651	0.006	0.1687	0.183	0.0107	0.0011	0.0073	0.0087	0.0248	0.0028	0.0081	0.0199	0.1164	0.152	0.0024	0.0013	0.011	0.018	0.018	0.0072	0.024	0.007	0.0017
3	rs7642026	1030812	0.78	0.56417027826485	0.89	0.20310604818777	0.481973802395429	0.809898423509395	0.0018	0.0017	0.0273	0.1651	0.006	0.1687	0.183	0.0107	0.0011	0.0073	0.0087	0.0248	0.0028	0.0081	0.0199	0.1164	0.152	0.0024	0.0013	0.011	0.018	0.018	0.0072	0.024	0.007	0.0017
3	rs114434569	1031974	0.78	0.56417027826485	0.88	0.230271256315472	0.442525703936929	0.727419544256161	0.0018	0.0017	0.0273	0.165	0.006	0.1687	0.183	0.0107	0.0011	0.0073	0.0087	0.0248	0.0028	0.0081	0.0199	0.1164	0.152	0.0024	0.0013	0.0109	0.018	0.018	0.0072	0.024	0.007	0.0017
3	rs115160765	1044366	0.78	0.56417027826485	0.88	0.230271256315472	0.333342060717415	0.54777346065855	0.0018	0.0017	0.0272	0.1636	0.006	0.1682	0.1826	0.011	0.0011	0.0073	0.0088	0.0243	0.0028	0.0082	0.02	0.1167	0.1542	0.0025	0.0013	0.011	0.018	0.0177	0.0072	0.0238	0.007	0.0017
3	rs6764623	1046038	0.78	0.56417027826485	0.87	0.259919603286658	0.336386081913937	0.616348318623098	0.0017	0.0016	0.0272	0.1625	0.0061	0.1679	0.1824	0.0112	0.0011	0.0072	0.0089	0.0239	0.0028	0.0083	0.0201	0.1169	0.1557	0.0027	0.0013	0.0111	0.0181	0.0175	0.0073	0.0237	0.007	0.0017
3	rs4287905	1058105	0.78	0.56417027826485	0.87	0.259919603286658	0.273745185705613	0.594943012054691	0.0017	0.0016	0.0273	0.1616	0.0059	0.1684	0.1836	0.0113	0.0011	0.0072	0.0088	0.0237	0.0027	0.008	0.0204	0.1161	0.1568	0.0027	0.0011	0.0109	0.0181	0.0173	0.0071	0.0237	0.007	0.0016
3	rs111603917	1059452	0.78	0.56417027826485	0.88	0.230271256315472	0.258449808877884	0.578546698226878	0.0018	0.0016	0.0273	0.1618	0.0059	0.1684	0.1835	0.0113	0.0011	0.0073	0.0088	0.0237	0.0027	0.008	0.0204	0.1159	0.1568	0.0026	0.0011	0.0109	0.0181	0.0174	0.0071	0.0237	0.0069	0.0016
3	rs4266176	1059654	0.78	0.56417027826485	0.88	0.230271256315472	0.261515965709781	0.589655676375387	0.0018	0.0016	0.0273	0.1618	0.0059	0.1684	0.1834	0.0113	0.0011	0.0073	0.0088	0.0237	0.0027	0.008	0.0204	0.1159	0.1568	0.0026	0.0011	0.0109	0.0181	0.0174	0.0071	0.0237	0.0069	0.0016
3	rs4485704	1062314	0.78	0.56417027826485	0.88	0.230271256315472	0.219524090682521	0.46598675417781	0.0018	0.0017	0.0273	0.1613	0.006	0.1684	0.1833	0.0112	0.0011	0.0075	0.0088	0.0237	0.0027	0.008	0.0204	0.1163	0.1567	0.0026	0.0011	0.011	0.0183	0.0174	0.0072	0.0233	0.0068	0.0016
3	rs34205222	1066077	0.78	0.56417027826485	0.87	0.259919603286658	0.180056267559185	0.471242754429821	0.0019	0.0018	0.0272	0.1611	0.0061	0.1681	0.183	0.0111	0.0011	0.0075	0.0088	0.0237	0.0027	0.008	0.0207	0.1161	0.1573	0.0027	0.0012	0.0109	0.0184	0.0174	0.0072	0.0233	0.0069	0.0016
3	rs17032419	1068236	0.78	0.56417027826485	0.88	0.230271256315472	0.170412559344821	0.45244719715075	0.0019	0.0018	0.0271	0.1609	0.0062	0.1679	0.1828	0.011	0.0011	0.0076	0.0088	0.0237	0.0027	0.0081	0.0209	0.1161	0.1576	0.0027	0.0012	0.0109	0.0184	0.0174	0.0072	0.0232	0.0069	0.0016
3	rs58342833	1070750	0.78	0.56417027826485	0.88	0.230271256315472	0.1380561175095	0.421490453415777	0.002	0.0019	0.0271	0.161	0.0063	0.168	0.1825	0.011	0.0011	0.0076	0.0087	0.0235	0.0028	0.0081	0.0209	0.1159	0.1581	0.0027	0.0013	0.0107	0.0183	0.0174	0.0071	0.023	0.0069	0.0016
3	rs114492958	1076052	0.78	0.56417027826485	0.89	0.20310604818777	0.104376927912801	0.393706729342661	0.002	0.002	0.0269	0.1611	0.0066	0.1681	0.182	0.011	0.0011	0.0076	0.0087	0.0232	0.0029	0.0081	0.021	0.1157	0.1589	0.0027	0.0014	0.0104	0.0182	0.0176	0.0071	0.0227	0.0069	0.0017
3	rs7631088	1079024	0.78	0.56417027826485	0.88	0.230271256315472	0.0924014871051624	0.37518193789137	0.0021	0.0021	0.0269	0.1612	0.0067	0.1682	0.1817	0.0109	0.0011	0.0076	0.0086	0.023	0.0029	0.0081	0.021	0.1156	0.1593	0.0027	0.0015	0.0102	0.0181	0.0176	0.0071	0.0226	0.0069	0.0017
3	rs4422285	1079149	0.78	0.56417027826485	0.88	0.230271256315472	0.094549374953445	0.371633636829433	0.0021	0.0021	0.0269	0.1611	0.0067	0.1686	0.1812	0.0109	0.0011	0.0076	0.0086	0.0229	0.0029	0.0082	0.021	0.1157	0.1593	0.0027	0.0015	0.0102	0.0181	0.0176	0.0071	0.0226	0.0069	0.0017
3	rs11921708	1081832	0.79	0.509607847349147	0.89	0.20310604818777	0.0580060695551763	0.312345494932485	0.0021	0.0021	0.0257	0.1607	0.0069	0.1692	0.1816	0.0109	0.0011	0.008	0.0086	0.0227	0.0027	0.0082	0.0212	0.1157	0.159	0.0025	0.0015	0.0103	0.0185	0.0176	0.007	0.0226	0.0072	0.0017
3	rs116426204	1086819	0.79	0.509607847349147	0.89	0.20310604818777	0.0415988906599085	0.225699239170223	0.0022	0.0023	0.0255	0.1604	0.007	0.1692	0.1811	0.0111	0.0012	0.0082	0.0085	0.0224	0.0027	0.0085	0.0213	0.1153	0.1593	0.0025	0.0015	0.0105	0.0186	0.0176	0.0068	0.0226	0.0072	0.0018
3	rs74978554	1089413	0.79	0.509607847349147	0.89	0.20310604818777	0.0413387971271031	0.233024680425355	0.0022	0.0023	0.0255	0.1604	0.007	0.1692	0.1809	0.0112	0.0012	0.0082	0.0085	0.0223	0.0027	0.0086	0.0213	0.1152	0.1595	0.0025	0.0015	0.0106	0.0186	0.0176	0.0067	0.0227	0.0072	0.0018
3	rs10212227	1090485	0.79	0.509607847349147	0.9	0.178319663885856	0.0406934487736766	0.255106344637183	0.0022	0.0023	0.0256	0.1603	0.0071	0.1689	0.1811	0.0112	0.0012	0.0083	0.0085	0.0222	0.0027	0.0087	0.0213	0.115	0.1597	0.0025	0.0015	0.0106	0.0187	0.0176	0.0066	0.0227	0.0073	0.0018
3	rs62229337	1090533	0.79	0.509607847349147	0.9	0.178319663885856	0.042034868994301	0.256918241675486	0.0022	0.0023	0.0256	0.1603	0.0071	0.1689	0.1811	0.0112	0.0012	0.0083	0.0085	0.0221	0.0027	0.0087	0.0213	0.115	0.1597	0.0025	0.0015	0.0106	0.0187	0.0176	0.0066	0.0227	0.0073	0.0018
3	rs115926076	1096213	0.79	0.509607847349147	0.9	0.178319663885856	0.0674640293405235	0.162532983161867	0.0024	0.0025	0.0249	0.1587	0.0079	0.1713	0.18	0.0122	0.0014	0.0106	0.0072	0.0215	0.0029	0.011	0.0218	0.1134	0.1577	0.0028	0.0018	0.0106	0.0182	0.0169	0.0068	0.0222	0.0071	0.0015
3	rs2134780	1103406	0.79	0.509607847349147	0.9	0.178319663885856	0.103822294473564	0.16624526045563	0.0024	0.0025	0.0248	0.1585	0.008	0.1716	0.18	0.0124	0.0014	0.0106	0.0071	0.0215	0.0029	0.0114	0.0218	0.1133	0.1575	0.0029	0.0019	0.0106	0.0181	0.0168	0.0068	0.0222	0.0071	0.0014
3	rs113913609	1106054	0.79	0.509607847349147	0.89	0.20310604818777	0.127961854250459	0.177255701343504	0.0024	0.0025	0.0247	0.1586	0.008	0.1716	0.1799	0.0124	0.0014	0.0106	0.0071	0.0214	0.0029	0.0114	0.0217	0.1133	0.1577	0.0029	0.0019	0.0106	0.0182	0.0168	0.0069	0.022	0.0071	0.0014
3	rs12639278	1106129	0.79	0.509607847349147	0.9	0.178319663885856	0.130738055021381	0.181485307142046	0.0024	0.0025	0.0247	0.1586	0.008	0.1716	0.1799	0.0124	0.0014	0.0106	0.0071	0.0214	0.0029	0.0114	0.0217	0.1133	0.1577	0.0029	0.0019	0.0106	0.0182	0.0168	0.0069	0.022	0.0071	0.0014
3	rs72993838	1106164	0.79	0.509607847349147	0.9	0.178319663885856	0.130434547288052	0.179668409768573	0.0024	0.0025	0.0247	0.1586	0.008	0.1716	0.1799	0.0124	0.0014	0.0106	0.0071	0.0214	0.0029	0.0114	0.0217	0.1133	0.1577	0.0029	0.0019	0.0106	0.0182	0.0168	0.0069	0.022	0.0071	0.0014
3	rs975063	1106809	0.79	0.509607847349147	0.91	0.155803491158275	0.114984644138761	0.168802158004557	0.0024	0.0025	0.0247	0.1585	0.008	0.1717	0.1799	0.0124	0.0014	0.0106	0.0071	0.0214	0.0029	0.0114	0.0217	0.1134	0.1575	0.0029	0.0019	0.0107	0.0182	0.0168	0.0069	0.022	0.0071	0.0014
3	rs34727249	1112498	0.79	0.509607847349147	0.91	0.155803491158275	0.11537826663582	0.138223683378998	0.0024	0.0026	0.0247	0.1582	0.0082	0.1715	0.1787	0.0126	0.0014	0.0107	0.0071	0.0213	0.003	0.0115	0.0217	0.1133	0.1577	0.0029	0.002	0.0109	0.0186	0.0167	0.0069	0.0219	0.0075	0.0014
3	rs79760744	1113101	0.79	0.509607847349147	0.91	0.155803491158275	0.124630745889635	0.13951106584179	0.0024	0.0026	0.0246	0.1581	0.0083	0.1714	0.1783	0.0126	0.0015	0.0108	0.007	0.0213	0.0031	0.0115	0.0217	0.1133	0.1578	0.0029	0.002	0.0109	0.0186	0.0167	0.0069	0.0219	0.0076	0.0014
3	rs1504068	1115173	0.79	0.509607847349147	0.91	0.155803491158275	0.176009718637259	0.158175275208145	0.0025	0.0027	0.0244	0.1579	0.0085	0.1712	0.1768	0.0128	0.0015	0.011	0.0068	0.0212	0.0031	0.0116	0.022	0.1132	0.1579	0.003	0.0021	0.0111	0.0189	0.0169	0.007	0.0219	0.008	0.0013
3	rs1504069	1116152	0.79	0.509607847349147	0.9	0.178319663885856	0.192248205875249	0.162532983161867	0.0024	0.0027	0.0242	0.1573	0.0088	0.171	0.1763	0.0129	0.0016	0.0111	0.0069	0.0211	0.0032	0.0116	0.0221	0.1142	0.1577	0.0029	0.0021	0.011	0.0188	0.0167	0.0069	0.0223	0.008	0.0013
3	rs2729117	1117233	0.79	0.509607847349147	0.9	0.178319663885856	0.211476295671556	0.156156087589922	0.0023	0.0027	0.0243	0.1569	0.0089	0.1713	0.1758	0.0129	0.0017	0.0112	0.0068	0.0213	0.0032	0.0117	0.0223	0.1139	0.1578	0.0029	0.0021	0.0109	0.0188	0.0168	0.007	0.0225	0.0081	0.0013
3	rs11719195	1122000	0.8	0.458652199356866	0.9	0.178319663885856	0.196812915650915	0.153382911667187	0.0022	0.0027	0.0231	0.1574	0.0089	0.1703	0.1767	0.0129	0.0015	0.0114	0.0069	0.0213	0.0032	0.0117	0.0226	0.1134	0.1587	0.0027	0.0018	0.0106	0.0187	0.017	0.007	0.0225	0.0087	0.0012
3	rs2729124	1122130	0.8	0.458652199356866	0.89	0.20310604818777	0.202614527276192	0.154241654170004	0.0022	0.0027	0.0231	0.1575	0.0089	0.1703	0.1768	0.0129	0.0015	0.0114	0.0069	0.0213	0.0032	0.0117	0.0226	0.1134	0.1587	0.0027	0.0018	0.0106	0.0187	0.017	0.007	0.0225	0.0087	0.0012
3	rs2727987	1125117	0.79	0.509607847349147	0.89	0.20310604818777	0.193393212346333	0.162630296000759	0.0023	0.0026	0.0223	0.1571	0.0093	0.17	0.1785	0.013	0.0014	0.0116	0.0071	0.0213	0.0032	0.0121	0.0223	0.1121	0.1593	0.0027	0.0016	0.0102	0.0186	0.0169	0.0071	0.0225	0.009	0.0013
3	rs950989	1125383	0.79	0.509607847349147	0.9	0.178319663885856	0.19658129949975	0.166343349520279	0.0023	0.0025	0.0223	0.1572	0.0093	0.17	0.179	0.013	0.0014	0.0113	0.0071	0.0213	0.0032	0.0121	0.0223	0.112	0.1593	0.0027	0.0016	0.0101	0.0186	0.0169	0.0071	0.0225	0.0091	0.0013
3	rs1394183	1125490	0.79	0.509607847349147	0.9	0.178319663885856	0.193775744255508	0.159913326398094	0.0023	0.0025	0.0224	0.1574	0.0091	0.17	0.1795	0.013	0.0014	0.0112	0.0071	0.0214	0.0032	0.0121	0.0222	0.112	0.1593	0.0027	0.0016	0.01	0.0186	0.0169	0.007	0.0222	0.009	0.0013
3	rs2729130	1125605	0.79	0.509607847349147	0.9	0.178319663885856	0.200188801588714	0.169888028207059	0.0023	0.0025	0.0227	0.1574	0.0092	0.1693	0.1794	0.0131	0.0014	0.0113	0.0071	0.0214	0.0032	0.0123	0.0221	0.1118	0.1587	0.0026	0.0016	0.01	0.0189	0.0169	0.0071	0.0224	0.0091	0.0013
3	rs2655198	1127033	0.79	0.509607847349147	0.91	0.155803491158275	0.177498195826983	0.182700060279102	0.0023	0.0024	0.0226	0.1567	0.0093	0.1687	0.1798	0.0133	0.0013	0.0115	0.0071	0.0211	0.0032	0.0124	0.0221	0.1115	0.1583	0.0026	0.0016	0.0102	0.019	0.018	0.0073	0.0224	0.0091	0.0012
3	rs17033395	1127744	0.79	0.509607847349147	0.91	0.155803491158275	0.189818507204639	0.186054927669735	0.0022	0.0024	0.0227	0.1568	0.0093	0.1687	0.18	0.0134	0.0012	0.0116	0.0071	0.0211	0.0032	0.0124	0.0221	0.1114	0.1581	0.0025	0.0016	0.0102	0.019	0.018	0.0074	0.0222	0.0091	0.0012
3	rs2729140	1128796	0.79	0.509607847349147	0.91	0.155803491158275	0.194542102637759	0.225046943191918	0.0019	0.0023	0.0229	0.1577	0.0092	0.1681	0.1801	0.0137	0.0011	0.0116	0.0071	0.0211	0.0031	0.0127	0.0215	0.1114	0.1578	0.0022	0.0016	0.0106	0.0191	0.0177	0.0075	0.0225	0.0093	0.0011
3	rs9843816	1132572	0.81	0.411214762386647	0.91	0.155803491158275	0.194618833408018	0.311383158170298	0.0019	0.0022	0.0236	0.1593	0.009	0.1695	0.1812	0.0137	0.001	0.0122	0.0073	0.02	0.0027	0.0126	0.0202	0.1115	0.1563	0.0016	0.0012	0.01	0.0188	0.0179	0.0077	0.0227	0.0093	0.001
3	rs9878022	1143424	0.83	0.326509998324372	0.91	0.155803491158275	0.280607113702678	0.365950976306509	0.0018	0.0022	0.0241	0.1604	0.0089	0.1702	0.1823	0.0138	0.001	0.0127	0.0074	0.0197	0.0026	0.0125	0.0198	0.1109	0.1552	0.0011	0.0012	0.0098	0.0185	0.0181	0.0078	0.0228	0.0091	9e-04
3	rs34736806	1145349	0.83	0.326509998324372	0.91	0.155803491158275	0.265878137716825	0.375308838075504	0.0019	0.0022	0.0242	0.1605	0.0091	0.1702	0.1824	0.0135	0.001	0.0129	0.0074	0.0196	0.0026	0.0125	0.0197	0.1109	0.155	0.0011	0.0013	0.0097	0.0185	0.0181	0.0079	0.0227	0.0091	9e-04
3	rs6442213	1158935	0.83	0.326509998324372	0.91	0.155803491158275	0.338769367607595	0.35866337990986	0.0019	0.0022	0.0246	0.1612	0.0093	0.1706	0.183	0.0135	0.0013	0.0134	0.0072	0.0194	0.0027	0.0124	0.0192	0.1105	0.1535	0.001	0.0016	0.0093	0.0183	0.0182	0.008	0.0227	0.0089	9e-04
3	rs13069565	1159787	0.83	0.326509998324372	0.91	0.155803491158275	0.359646664958041	0.336439597271286	0.0019	0.0022	0.0246	0.1613	0.0093	0.1707	0.183	0.0135	0.0013	0.0135	0.0071	0.0195	0.0027	0.0124	0.0192	0.1104	0.1532	0.001	0.0016	0.0092	0.0183	0.0182	0.008	0.0228	0.0089	9e-04
3	rs34918453	1161939	0.83	0.326509998324372	0.91	0.155803491158275	0.385478898617549	0.282582462987247	0.0022	0.0022	0.0247	0.1632	0.0092	0.1718	0.1825	0.0138	0.0014	0.0134	0.0068	0.0193	0.0023	0.0117	0.0187	0.1108	0.1522	9e-04	0.0017	0.0092	0.018	0.0183	0.0082	0.023	0.0084	0.001
3	rs116546495	1162173	0.83	0.326509998324372	0.9	0.178319663885856	0.49525661711203	0.248572250592162	0.0022	0.0021	0.0246	0.1636	0.0093	0.1716	0.1829	0.0139	0.0014	0.0134	0.0069	0.0193	0.003	0.0116	0.0186	0.11	0.1522	9e-04	0.0017	0.0092	0.0178	0.0182	0.0081	0.023	0.0084	0.001
3	rs11128538	1164309	0.82	0.36720095628419	0.9	0.178319663885856	0.617528092590936	0.188098317716734	0.0025	0.0022	0.0242	0.1683	0.0089	0.1704	0.1806	0.0138	0.0016	0.0136	0.008	0.0191	0.0029	0.0098	0.0175	0.1112	0.1541	7e-04	0.0018	0.0088	0.0171	0.0182	0.0079	0.0228	0.0081	0.0012
3	rs6782048	1164339	0.82	0.36720095628419	0.9	0.178319663885856	0.662250151716365	0.179064177769424	0.0025	0.0022	0.0241	0.1684	0.0089	0.1702	0.1807	0.0137	0.0017	0.0136	0.008	0.019	0.0029	0.0098	0.0174	0.1115	0.1539	7e-04	0.0019	0.0087	0.0171	0.0183	0.0079	0.0229	0.008	0.0012
3	rs9809355	1164941	0.82	0.36720095628419	0.9	0.178319663885856	0.553616707333268	0.163702091825455	0.0023	0.0022	0.0243	0.1693	0.0087	0.1712	0.1815	0.0132	0.0018	0.0136	0.0077	0.0185	0.0028	0.0096	0.0166	0.1123	0.1539	8e-04	0.002	0.0085	0.0169	0.0183	0.0076	0.0225	0.0078	0.0015
3	rs10446411	1166553	0.82	0.36720095628419	0.9	0.178319663885856	0.620804792153676	0.152906573377713	0.0023	0.0024	0.0245	0.1696	0.0082	0.1715	0.1823	0.013	0.0018	0.0137	0.0074	0.0184	0.0025	0.0096	0.0161	0.1128	0.1539	9e-04	0.0021	0.0084	0.0166	0.0181	0.0074	0.0226	0.0076	0.0018
3	rs17492588	1170285	0.82	0.36720095628419	0.9	0.178319663885856	0.599202425150324	0.139142797431966	0.0023	0.0024	0.0246	0.1697	0.0081	0.1718	0.1822	0.0128	0.0019	0.0137	0.0074	0.0183	0.0025	0.0095	0.0161	0.1129	0.1542	9e-04	0.0021	0.0084	0.0165	0.0181	0.0073	0.0225	0.0075	0.0018
3	rs2130276	1173131	0.82	0.36720095628419	0.9	0.178319663885856	0.581132128507898	0.143585361395857	0.0024	0.0024	0.0247	0.1697	0.0081	0.1719	0.1821	0.0126	0.0019	0.0137	0.0073	0.0183	0.0025	0.0095	0.0161	0.1131	0.1544	9e-04	0.0021	0.0084	0.0164	0.0181	0.0073	0.0224	0.0074	0.0018
3	rs11918422	1173777	0.82	0.36720095628419	0.9	0.178319663885856	0.580387594941804	0.143678453793877	0.0024	0.0024	0.0247	0.1697	0.0081	0.1719	0.1821	0.0126	0.0019	0.0137	0.0073	0.0183	0.0025	0.0095	0.0161	0.1131	0.1545	9e-04	0.0021	0.0084	0.0164	0.0181	0.0073	0.0224	0.0074	0.0019
3	rs4481144	1175539	0.82	0.36720095628419	0.9	0.178319663885856	0.57215985922919	0.147138196921556	0.0024	0.0024	0.0248	0.1697	0.008	0.1721	0.1821	0.0125	0.0019	0.0137	0.0073	0.0183	0.0022	0.0094	0.0161	0.1133	0.1546	9e-04	0.0022	0.0084	0.0164	0.0181	0.0072	0.0224	0.0074	0.0019
3	rs115291822	1183235	0.82	0.36720095628419	0.91	0.155803491158275	0.50604610358339	0.126836312387972	0.0025	0.0024	0.0245	0.1701	0.008	0.1725	0.1835	0.0123	0.0019	0.0137	0.0071	0.0178	0.0022	0.0092	0.0158	0.1135	0.1546	9e-04	0.0021	0.0085	0.0162	0.0176	0.007	0.0222	0.0074	0.0022
3	rs7624079	1185973	0.81	0.411214762386647	0.91	0.155803491158275	0.505158558521488	0.140433289847481	0.0026	0.0024	0.0245	0.1702	0.008	0.1726	0.1838	0.0123	0.002	0.0137	0.0071	0.0177	0.0022	0.0091	0.0157	0.1135	0.1546	9e-04	0.0021	0.0085	0.0161	0.0175	0.0069	0.0222	0.0074	0.0022
3	rs902120	1187033	0.81	0.411214762386647	0.91	0.155803491158275	0.533603460404602	0.13951106584179	0.0026	0.0024	0.0244	0.1703	0.0079	0.1732	0.1842	0.0122	0.002	0.0136	0.007	0.0176	0.0022	0.009	0.0156	0.1136	0.1545	9e-04	0.0021	0.0086	0.0161	0.0173	0.0068	0.0221	0.0073	0.0023
3	rs6442238	1190728	0.81	0.411214762386647	0.91	0.155803491158275	0.555603974568383	0.127637644228946	0.0028	0.0024	0.0242	0.1705	0.0077	0.1737	0.1854	0.012	0.0018	0.0137	0.0069	0.0172	0.0022	0.0088	0.0157	0.1131	0.1546	0.001	0.0021	0.0085	0.0159	0.0173	0.0066	0.0221	0.0072	0.0025
3	rs3772374	1191305	0.81	0.411214762386647	0.91	0.155803491158275	0.299302768657275	0.125948150301075	0.0026	0.0024	0.0241	0.1705	0.0074	0.1738	0.1856	0.012	0.0018	0.0138	0.0069	0.0171	0.002	0.0086	0.0157	0.1132	0.1546	0.002	0.0021	0.0085	0.0158	0.017	0.0066	0.0219	0.0072	0.0025
3	rs12495446	1191866	0.81	0.411214762386647	0.91	0.155803491158275	0.299351408123875	0.131852727870306	0.0027	0.0024	0.0244	0.1702	0.0072	0.1743	0.1861	0.012	0.0018	0.0137	0.0068	0.0169	0.002	0.0084	0.0153	0.1134	0.1548	0.0022	0.0021	0.0086	0.0156	0.0169	0.0064	0.0219	0.0071	0.0026
3	rs2036236	1192619	0.8	0.458652199356866	0.91	0.155803491158275	0.425692934642233	0.14817249413562	0.0027	0.0024	0.0245	0.1712	0.0068	0.1741	0.1866	0.012	0.0017	0.0139	0.0068	0.0169	0.0018	0.0086	0.0148	0.1145	0.1543	0.0023	0.0019	0.0085	0.0148	0.0169	0.0063	0.0219	0.0071	0.0026
3	rs1857700	1192988	0.8	0.458652199356866	0.91	0.155803491158275	0.476783544578153	0.197595008161141	0.0028	0.0024	0.0249	0.172	0.0067	0.1744	0.1859	0.0118	0.0018	0.014	0.0068	0.0175	0.002	0.0087	0.0148	0.1157	0.1525	0.0023	0.0018	0.0084	0.0145	0.0168	0.0062	0.0218	0.0071	0.0026
3	rs17034414	1196016	0.81	0.411214762386647	0.91	0.155803491158275	0.536143112758734	0.172464271924578	0.0028	0.0024	0.0252	0.1721	0.0062	0.174	0.1862	0.0116	0.0018	0.0142	0.0066	0.0175	0.0022	0.0087	0.0146	0.1153	0.1543	0.0022	0.0016	0.0085	0.0141	0.0165	0.0059	0.022	0.0069	0.0026
3	rs11921911	1202295	0.8	0.458652199356866	0.9	0.178319663885856	0.477831754525051	0.167718725309556	0.0028	0.0023	0.0253	0.1725	0.0062	0.1737	0.1866	0.0114	0.0018	0.0141	0.0064	0.0174	0.0022	0.0085	0.0145	0.1156	0.155	0.0022	0.0014	0.0085	0.014	0.0164	0.0058	0.022	0.0068	0.0024
3	rs75540956	1205727	0.8	0.458652199356866	0.91	0.155803491158275	0.465997253925749	0.16663773850418	0.0028	0.0023	0.0253	0.1726	0.0062	0.1738	0.1867	0.0113	0.0018	0.0141	0.0064	0.0173	0.0022	0.0085	0.0144	0.1156	0.1551	0.0021	0.0014	0.0085	0.014	0.0163	0.0058	0.022	0.0068	0.0024
3	rs1504075	1211018	0.81	0.411214762386647	0.91	0.155803491158275	0.462590469628205	0.156443977835024	0.0027	0.0024	0.0253	0.1731	0.0061	0.1742	0.1873	0.0111	0.0018	0.0141	0.0064	0.0171	0.0022	0.0085	0.0144	0.1157	0.1551	0.0021	0.0013	0.0085	0.0141	0.0158	0.0058	0.0219	0.0067	0.0024
3	rs115140824	1212916	0.81	0.411214762386647	0.91	0.155803491158275	0.449564566356677	0.138131894503639	0.0027	0.0023	0.0255	0.1736	0.006	0.175	0.1876	0.0109	0.0018	0.014	0.0063	0.017	0.0021	0.0081	0.0143	0.1158	0.1553	0.002	0.0012	0.0084	0.014	0.0154	0.0057	0.0218	0.0066	0.0024
3	rs75620930	1213276	0.81	0.411214762386647	0.91	0.155803491158275	0.451782912088207	0.141635488226856	0.0027	0.0023	0.0255	0.1736	0.006	0.1752	0.1876	0.0109	0.0018	0.014	0.0062	0.017	0.0021	0.0081	0.0142	0.1159	0.1553	0.002	0.0012	0.0084	0.014	0.0153	0.0057	0.0218	0.0066	0.0024
3	rs7631436	1213978	0.81	0.411214762386647	0.91	0.155803491158275	0.484020280082852	0.175653502228685	0.0027	0.0023	0.0255	0.1737	0.006	0.1754	0.1877	0.0108	0.0018	0.014	0.0062	0.017	0.0021	0.008	0.0142	0.1159	0.1554	0.002	0.0011	0.0084	0.014	0.0152	0.0057	0.0218	0.0065	0.0024
3	rs17034784	1214847	0.81	0.411214762386647	0.91	0.155803491158275	0.455210847352325	0.170976327572541	0.0027	0.0023	0.0255	0.1738	0.006	0.1754	0.1878	0.0108	0.0018	0.014	0.0062	0.017	0.0021	0.008	0.0142	0.1159	0.1554	0.002	0.0011	0.0084	0.014	0.0152	0.0057	0.0217	0.0065	0.0024
3	rs79007620	1216656	0.81	0.411214762386647	0.9	0.178319663885856	0.435954370570402	0.167718725309556	0.0027	0.0023	0.0255	0.174	0.0059	0.1755	0.188	0.0107	0.0018	0.014	0.0062	0.017	0.0021	0.0079	0.0141	0.1159	0.1554	0.002	0.0011	0.0084	0.014	0.015	0.0057	0.0217	0.0065	0.0024
3	rs3772363	1223040	0.81	0.411214762386647	0.9	0.178319663885856	0.466545910220798	0.193653270935827	0.0026	0.0022	0.0255	0.175	0.0058	0.176	0.1888	0.0105	0.0018	0.014	0.006	0.0172	0.0023	0.0075	0.014	0.116	0.1552	0.0019	0.0011	0.0083	0.0141	0.0145	0.0057	0.0216	0.0062	0.0023
3	rs1499095	1246486	0.83	0.326509998324372	0.9	0.178319663885856	0.625419527339008	0.181485307142046	0.0022	0.0013	0.0254	0.1765	0.0055	0.1783	0.19	0.0098	0.0017	0.0136	0.0058	0.0171	0.0027	0.0064	0.0142	0.1161	0.1543	0.0017	8e-04	0.009	0.0137	0.0135	0.0062	0.0216	0.0061	0.0024
3	rs61585331	1246859	0.83	0.326509998324372	0.9	0.178319663885856	0.615788409560797	0.183511439987913	0.0022	0.0013	0.0254	0.1762	0.0055	0.1784	0.19	0.0098	0.0017	0.0136	0.0057	0.0172	0.0027	0.0063	0.0142	0.1163	0.1543	0.0017	8e-04	0.009	0.0137	0.0135	0.0062	0.0217	0.0061	0.0024
3	rs17035505	1250634	0.83	0.326509998324372	0.9	0.178319663885856	0.610028837291927	0.192104727748342	0.0021	0.0012	0.0254	0.1772	0.0054	0.1784	0.1899	0.0094	0.0016	0.0137	0.0056	0.0174	0.0026	0.0063	0.0144	0.1152	0.1558	0.0016	7e-04	0.0089	0.0136	0.0137	0.0064	0.0213	0.0059	0.0021
3	rs3772350	1250823	0.83	0.326509998324372	0.9	0.178319663885856	0.628013417625097	0.21245149490782	0.0021	0.0012	0.0254	0.1772	0.0054	0.1784	0.1899	0.0094	0.0016	0.0138	0.0056	0.0175	0.0026	0.0063	0.0144	0.1151	0.1558	0.0016	7e-04	0.0089	0.0136	0.0137	0.0064	0.0213	0.0059	0.0021
3	rs75808937	1253635	0.83	0.326509998324372	0.9	0.178319663885856	0.611830363882132	0.189841171687917	0.002	0.0012	0.0254	0.1773	0.0054	0.1784	0.1899	0.0094	0.0016	0.0138	0.0057	0.0174	0.0026	0.0063	0.0145	0.1153	0.1557	0.0016	7e-04	0.009	0.0137	0.0137	0.0064	0.0213	0.0059	0.002
3	rs4634098	1257174	0.83	0.326509998324372	0.9	0.178319663885856	0.591670413767678	0.191280562706626	0.0019	0.0011	0.0258	0.1771	0.0055	0.1784	0.1898	0.0093	0.0016	0.0137	0.0057	0.0173	0.0026	0.0063	0.0145	0.1153	0.1558	0.0016	7e-04	0.009	0.0137	0.0137	0.0065	0.0213	0.0059	0.002
3	rs115488172	1257611	0.83	0.326509998324372	0.9	0.178319663885856	0.591397353679542	0.196243503868553	0.0019	0.0011	0.0258	0.1771	0.0055	0.1784	0.1898	0.0093	0.0016	0.0137	0.0057	0.0173	0.0026	0.0063	0.0145	0.1153	0.1558	0.0016	7e-04	0.009	0.0137	0.0137	0.0065	0.0213	0.0059	0.002
3	rs73816591	1264196	0.83	0.326509998324372	0.9	0.178319663885856	0.620106956044595	0.227332663539369	0.0014	9e-04	0.026	0.1769	0.0056	0.1784	0.1895	0.0091	0.0015	0.0136	0.006	0.017	0.0026	0.0064	0.0146	0.1158	0.1561	0.0015	7e-04	0.0091	0.0138	0.0136	0.0068	0.0212	0.0061	0.0018
3	rs9835758	1265677	0.83	0.326509998324372	0.9	0.178319663885856	0.610444357262695	0.224286708853328	0.0014	9e-04	0.0261	0.1769	0.0056	0.1785	0.1894	0.0091	0.0015	0.0136	0.0061	0.017	0.0026	0.0064	0.0146	0.1158	0.1562	0.0014	7e-04	0.0091	0.0138	0.0136	0.0068	0.0212	0.0061	0.0017
3	rs73109263	1267427	0.83	0.326509998324372	0.9	0.178319663885856	0.62562965979653	0.222227450416585	0.0013	9e-04	0.0262	0.177	0.0056	0.1785	0.1892	0.009	0.0015	0.0136	0.0061	0.017	0.0026	0.0064	0.0146	0.1157	0.1563	0.0014	7e-04	0.0091	0.0139	0.0135	0.0069	0.0213	0.0062	0.0017
3	rs62229415	1268587	0.83	0.326509998324372	0.9	0.178319663885856	0.619827922360914	0.215336944165473	0.0013	9e-04	0.0262	0.177	0.0056	0.1786	0.1891	0.009	0.0015	0.0136	0.0061	0.017	0.0026	0.0064	0.0146	0.1157	0.1563	0.0014	7e-04	0.0091	0.0138	0.0135	0.0069	0.0213	0.0062	0.0017
3	rs3772343	1273716	0.83	0.326509998324372	0.9	0.178319663885856	0.626821020413018	0.203872956522055	0.0014	9e-04	0.0262	0.1772	0.0056	0.1789	0.1883	0.0089	0.0015	0.0136	0.0061	0.017	0.0026	0.0064	0.0147	0.1152	0.1568	0.0014	7e-04	0.009	0.0138	0.0134	0.007	0.0212	0.0062	0.0017
3	rs71309807	1273892	0.83	0.326509998324372	0.9	0.178319663885856	0.622131671788662	0.201668190340781	0.0014	9e-04	0.0262	0.1772	0.0056	0.1789	0.1883	0.0089	0.0015	0.0136	0.0061	0.017	0.0026	0.0064	0.0147	0.1152	0.1568	0.0014	8e-04	0.009	0.0138	0.0134	0.007	0.0212	0.0062	0.0017
3	rs17080973	1289606	0.82	0.36720095628419	0.9	0.178319663885856	0.591670413767678	0.20334728517	0.0017	9e-04	0.0267	0.1763	0.0058	0.1802	0.1883	0.0087	0.0016	0.0133	0.0063	0.0168	0.0026	0.0067	0.0147	0.1145	0.1585	0.0013	9e-04	0.009	0.013	0.0127	0.0069	0.0206	0.0063	0.0018
3	rs9827849	1291918	0.82	0.36720095628419	0.91	0.155803491158275	0.583504052034162	0.203032100180792	0.0017	9e-04	0.0268	0.1764	0.0058	0.1801	0.1883	0.0087	0.0016	0.0133	0.0063	0.0168	0.0026	0.0067	0.0147	0.1145	0.1585	0.0013	9e-04	0.009	0.013	0.0126	0.0069	0.0206	0.0064	0.0018
3	rs17210418	1291958	0.82	0.36720095628419	0.9	0.178319663885856	0.574918808661447	0.204714973065625	0.0017	9e-04	0.0268	0.1764	0.0058	0.1801	0.1883	0.0085	0.0016	0.0133	0.0063	0.0168	0.0026	0.0067	0.0147	0.1147	0.1585	0.0013	9e-04	0.009	0.013	0.0126	0.0069	0.0206	0.0064	0.0018
3	rs79692489	1292275	0.82	0.36720095628419	0.91	0.155803491158275	0.565724133635678	0.191795525003368	0.0017	9e-04	0.0268	0.1764	0.0058	0.18	0.1883	0.0085	0.0016	0.0133	0.0063	0.0168	0.0026	0.0067	0.0147	0.1148	0.1585	0.0013	9e-04	0.009	0.013	0.0125	0.0069	0.0206	0.0063	0.0018
3	rs3913305	1293401	0.82	0.36720095628419	0.91	0.155803491158275	0.562985921422686	0.217805015442632	0.0017	9e-04	0.0268	0.1765	0.0058	0.1797	0.1882	0.0085	0.0016	0.0133	0.0064	0.0167	0.0026	0.0067	0.0146	0.115	0.1585	0.0013	9e-04	0.009	0.013	0.0124	0.0069	0.0207	0.0063	0.0018
3	rs12491160	1294537	0.82	0.36720095628419	0.91	0.155803491158275	0.518742510472067	0.184019178065033	0.0017	9e-04	0.0267	0.1762	0.0059	0.1794	0.1885	0.0087	0.0016	0.0134	0.0064	0.0167	0.0026	0.0067	0.0146	0.1146	0.1586	0.0013	9e-04	0.0091	0.0133	0.0124	0.0069	0.0207	0.0063	0.0018
3	rs3772336	1294736	0.82	0.36720095628419	0.91	0.155803491158275	0.517267405876253	0.190971810947648	0.0017	9e-04	0.0267	0.1762	0.0059	0.1794	0.1885	0.0087	0.0016	0.0134	0.0064	0.0166	0.0026	0.0067	0.0146	0.1146	0.1586	0.0013	9e-04	0.0091	0.0133	0.0124	0.0069	0.0207	0.0063	0.0018
3	rs4082640	1297263	0.82	0.36720095628419	0.91	0.155803491158275	0.434716607833278	0.182092335747481	0.0017	0.001	0.027	0.1745	0.006	0.1788	0.1891	0.0087	0.0016	0.0137	0.0064	0.0162	0.0025	0.0068	0.0148	0.1153	0.1582	0.0013	0.001	0.0092	0.0137	0.0126	0.0071	0.0206	0.0063	0.0018
3	rs3772331	1299836	0.82	0.36720095628419	0.91	0.155803491158275	0.33246764216936	0.157020324167368	0.0017	0.001	0.0271	0.173	0.0061	0.1783	0.1886	0.0087	0.0016	0.0137	0.0065	0.0163	0.0024	0.0069	0.0151	0.1147	0.159	0.0014	0.001	0.0095	0.0141	0.0125	0.0075	0.0209	0.0063	0.0019
3	rs10510172	1300820	0.82	0.36720095628419	0.91	0.155803491158275	0.299400051786889	0.122857982015617	0.0017	0.001	0.0271	0.1727	0.0061	0.178	0.1882	0.0088	0.0016	0.0137	0.0067	0.0164	0.0024	0.0068	0.0156	0.1146	0.1585	0.0014	0.001	0.0096	0.0142	0.0125	0.0075	0.0211	0.0063	0.0019
3	rs115796178	1305468	0.82	0.36720095628419	0.91	0.155803491158275	0.272078659578787	0.122945873456319	0.0017	0.001	0.027	0.1726	0.0062	0.1777	0.188	0.009	0.0015	0.0137	0.0068	0.0163	0.0024	0.0068	0.0157	0.1145	0.1582	0.0014	0.001	0.0097	0.0146	0.0125	0.0076	0.0212	0.0064	0.0019
3	rs78734994	1308374	0.82	0.36720095628419	0.91	0.155803491158275	0.249942888425684	0.135388633198017	0.0016	0.001	0.0271	0.1726	0.0062	0.1774	0.1877	0.0092	0.0015	0.0137	0.0068	0.0163	0.0023	0.0068	0.0158	0.1144	0.1578	0.0014	0.001	0.0098	0.015	0.0126	0.0077	0.0212	0.0066	0.0019
3	rs4085434	1310929	0.82	0.36720095628419	0.92	0.135444945858012	0.234375152534806	0.129156384421909	0.0016	0.001	0.0271	0.1725	0.0063	0.1771	0.1875	0.0094	0.0015	0.0136	0.0069	0.016	0.0023	0.0068	0.0159	0.1146	0.1574	0.0014	0.001	0.01	0.0153	0.0126	0.0077	0.0212	0.0067	0.0019
3	rs10510169	1315199	0.82	0.36720095628419	0.92	0.135444945858012	0.202496771823987	0.124531940636878	0.0015	0.0011	0.027	0.1724	0.0064	0.1768	0.1872	0.0096	0.0014	0.0136	0.0071	0.0159	0.0022	0.0067	0.0161	0.1144	0.1573	0.0015	0.0011	0.0101	0.0158	0.0128	0.0078	0.0212	0.0067	0.0018
3	rs17037046	1317631	0.82	0.36720095628419	0.92	0.135444945858012	0.159259703206944	0.117541461267201	0.0014	0.0012	0.0269	0.1715	0.0066	0.1766	0.1866	0.0099	0.0013	0.0136	0.0073	0.0158	0.0022	0.0067	0.0161	0.1139	0.1582	0.0016	0.0011	0.0103	0.0164	0.0128	0.0079	0.0211	0.0069	0.0017
3	rs6442314	1318496	0.82	0.36720095628419	0.9	0.178319663885856	0.173162134805901	0.132213795627726	0.0013	0.0011	0.0268	0.1718	0.0067	0.1764	0.1863	0.01	0.0013	0.0136	0.0074	0.0158	0.002	0.0068	0.0162	0.1136	0.1581	0.0016	0.001	0.0104	0.0168	0.0129	0.0079	0.0212	0.007	0.0016
3	rs6442317	1319738	0.82	0.36720095628419	0.9	0.178319663885856	0.181711911566321	0.147326056600099	0.0013	0.0011	0.0268	0.1718	0.0067	0.1765	0.1851	0.0103	0.0012	0.0136	0.0075	0.0158	0.002	0.0069	0.0164	0.1138	0.1578	0.0016	0.001	0.0104	0.0173	0.013	0.0081	0.021	0.0069	0.0015
3	rs76314205	1320757	0.82	0.36720095628419	0.9	0.178319663885856	0.161592751572436	0.127370324927929	0.0012	0.0012	0.0268	0.1718	0.0067	0.1762	0.1847	0.0105	0.0012	0.0135	0.0076	0.0158	0.002	0.0069	0.0168	0.1139	0.1576	0.0016	0.001	0.0104	0.0177	0.013	0.0081	0.0209	0.0066	0.0014
3	rs13097329	1320815	0.82	0.36720095628419	0.9	0.178319663885856	0.162075558298139	0.126125596555621	0.0012	0.0012	0.0268	0.1718	0.0067	0.1762	0.1847	0.0105	0.0012	0.0135	0.0076	0.0158	0.002	0.0069	0.0168	0.1139	0.1576	0.0016	0.001	0.0104	0.0178	0.013	0.0081	0.0209	0.0066	0.0014
3	rs114483549	1322135	0.82	0.36720095628419	0.9	0.178319663885856	0.143196567390143	0.121717540686718	0.0012	0.0012	0.0268	0.1714	0.0067	0.1761	0.1846	0.0107	0.0012	0.0136	0.0077	0.0158	0.0019	0.007	0.0168	0.114	0.1576	0.0017	0.001	0.0104	0.018	0.0129	0.0082	0.021	0.0065	0.0014
3	rs6806144	1323078	0.82	0.36720095628419	0.9	0.178319663885856	0.136897825284334	0.13113168761125	0.0012	0.0012	0.0269	0.1703	0.0069	0.1759	0.1844	0.0113	0.0012	0.0137	0.0078	0.0157	0.0017	0.0071	0.0167	0.1144	0.1576	0.0018	0.001	0.0105	0.0184	0.0127	0.0084	0.0211	0.0063	0.0012
3	rs17495909	1323130	0.82	0.36720095628419	0.9	0.178319663885856	0.131742655506076	0.130501977774154	0.0012	0.0012	0.0269	0.1703	0.0069	0.1758	0.1844	0.0113	0.0011	0.0137	0.0078	0.0157	0.0017	0.0071	0.0167	0.1144	0.1576	0.0018	0.001	0.0105	0.0185	0.0127	0.0083	0.0211	0.0063	0.0012
3	rs3772315	1323634	0.82	0.36720095628419	0.9	0.178319663885856	0.115490882007656	0.128977362941477	0.0012	0.0013	0.0271	0.1704	0.0069	0.1747	0.1838	0.0116	0.0011	0.0136	0.0078	0.0154	0.0016	0.0073	0.0168	0.1149	0.1577	0.0018	0.001	0.0106	0.0192	0.0127	0.0085	0.021	0.0061	0.0011
3	rs55708684	1326649	0.84	0.289034762536342	0.91	0.155803491158275	0.103664165458214	0.166441458887485	0.0013	0.0014	0.0266	0.17	0.0073	0.175	0.1834	0.0119	0.001	0.0135	0.0079	0.0155	0.001	0.0071	0.0171	0.1139	0.1576	0.0019	8e-04	0.0108	0.02	0.0128	0.0089	0.0212	0.0063	9e-04
3	rs3899850	1327288	0.84	0.289034762536342	0.9	0.178319663885856	0.109888001977961	0.173060705414726	0.0013	0.0014	0.0266	0.17	0.0073	0.175	0.1835	0.0119	0.001	0.0135	0.0079	0.0155	0.001	0.0071	0.0171	0.1139	0.1575	0.0018	8e-04	0.0108	0.02	0.0128	0.009	0.0212	0.0063	8e-04
3	rs17037184	1329953	0.84	0.289034762536342	0.91	0.155803491158275	0.114479772125081	0.180677020444862	0.0012	0.0014	0.0265	0.1701	0.0073	0.1749	0.1835	0.0118	9e-04	0.0135	0.0079	0.0151	0.001	0.0073	0.0174	0.1139	0.1574	0.0018	8e-04	0.0109	0.0201	0.0129	0.009	0.0215	0.0062	8e-04
3	rs3901789	1330516	0.84	0.289034762536342	0.9	0.178319663885856	0.111396539438083	0.182396111102832	0.0012	0.0014	0.0265	0.17	0.0073	0.1748	0.1835	0.0119	9e-04	0.0135	0.0078	0.0151	0.001	0.0073	0.0174	0.1139	0.1574	0.0018	8e-04	0.0109	0.0201	0.0128	0.009	0.0215	0.0062	8e-04
3	rs76905249	1333746	0.83	0.326509998324372	0.9	0.178319663885856	0.0913270345224414	0.198115648868462	0.0012	0.0014	0.0269	0.1686	0.0073	0.1743	0.1831	0.0123	8e-04	0.0133	0.0078	0.0151	0.001	0.0078	0.0177	0.1138	0.1578	0.0018	8e-04	0.0113	0.0204	0.0129	0.0094	0.0213	0.0061	8e-04
3	rs174489	1333797	0.83	0.326509998324372	0.9	0.178319663885856	0.0904538380225257	0.195932062599051	0.0012	0.0014	0.027	0.1685	0.0073	0.174	0.1826	0.0123	8e-04	0.0133	0.0078	0.0151	0.001	0.0079	0.0177	0.1137	0.1589	0.0018	8e-04	0.0113	0.0204	0.0128	0.0095	0.0212	0.0061	8e-04
3	rs116527776	1334429	0.84	0.289034762536342	0.9	0.178319663885856	0.0990923421511943	0.218665639742481	0.0012	0.0014	0.027	0.1686	0.0073	0.1734	0.1824	0.0124	7e-04	0.0134	0.0078	0.015	0.001	0.0078	0.0176	0.1138	0.1593	0.0017	7e-04	0.0112	0.0207	0.0128	0.0095	0.0212	0.0063	7e-04
3	rs17271519	1336397	0.84	0.289034762536342	0.89	0.20310604818777	0.106346019156047	0.281648798188484	0.0011	0.0014	0.0271	0.1679	0.0072	0.1719	0.1827	0.0128	6e-04	0.0136	0.0078	0.0151	8e-04	0.0078	0.0177	0.1142	0.1601	0.0014	6e-04	0.0113	0.021	0.0128	0.0096	0.0213	0.0064	6e-04
3	rs565499	1337203	0.84	0.289034762536342	0.89	0.20310604818777	0.105758224865632	0.290792103530093	0.0011	0.0014	0.0271	0.1681	0.0073	0.1718	0.1827	0.0128	6e-04	0.0137	0.0077	0.0151	8e-04	0.0079	0.0176	0.1142	0.16	0.0013	6e-04	0.0113	0.0211	0.0128	0.0096	0.0213	0.0064	6e-04
3	rs3821433	1340717	0.84	0.289034762536342	0.89	0.20310604818777	0.100326441530933	0.296581149140287	0.0011	0.0014	0.0272	0.1683	0.0074	0.1716	0.1826	0.0129	5e-04	0.0137	0.0075	0.0152	8e-04	0.008	0.0175	0.1142	0.1597	0.0013	6e-04	0.0113	0.0212	0.0129	0.0097	0.0214	0.0064	6e-04
3	rs3898716	1345199	0.84	0.289034762536342	0.89	0.20310604818777	0.0807462514214933	0.352165307470376	0.001	0.0014	0.0277	0.1673	0.0073	0.1719	0.1832	0.0129	4e-04	0.0134	0.0073	0.0155	8e-04	0.0081	0.0176	0.1139	0.1594	0.0012	5e-04	0.0116	0.0214	0.0133	0.0096	0.0211	0.0064	5e-04
3	rs9861887	1345425	0.84	0.289034762536342	0.89	0.20310604818777	0.0826271454495018	0.392806746455667	0.001	0.0014	0.0276	0.1672	0.0073	0.1722	0.1832	0.0128	4e-04	0.0133	0.0073	0.0157	7e-04	0.0081	0.0181	0.1139	0.1594	9e-04	5e-04	0.0117	0.0214	0.0133	0.0096	0.0211	0.0064	5e-04
3	rs1479532	1355071	0.84	0.289034762536342	0.89	0.20310604818777	0.0546473876646772	0.439543715181825	0.001	0.0013	0.0283	0.1651	0.0072	0.172	0.1836	0.0131	3e-04	0.013	0.0071	0.0163	6e-04	0.0083	0.0186	0.1135	0.1586	8e-04	5e-04	0.012	0.0219	0.0138	0.0099	0.0209	0.0063	5e-04
3	rs78577626	1356278	0.84	0.289034762536342	0.89	0.20310604818777	0.0543691662771706	0.438881282353612	0.001	0.0014	0.0284	0.165	0.0072	0.1719	0.1836	0.0131	3e-04	0.013	0.0071	0.0164	6e-04	0.0083	0.0186	0.1134	0.1587	8e-04	5e-04	0.0121	0.022	0.0139	0.01	0.0209	0.0063	5e-04
3	rs3821430	1366749	0.84	0.289034762536342	0.89	0.20310604818777	0.0528558756883972	0.443789574994847	0.0011	0.0014	0.0286	0.1646	0.0072	0.1713	0.1836	0.0131	3e-04	0.0129	0.0071	0.0166	6e-04	0.0083	0.0188	0.1129	0.1592	8e-04	6e-04	0.0122	0.0223	0.014	0.0101	0.0209	0.006	5e-04
3	rs3821428	1367072	0.84	0.289034762536342	0.9	0.178319663885856	0.0514881576188338	0.438351527967846	0.0011	0.0014	0.0286	0.1644	0.0072	0.1713	0.1836	0.0131	3e-04	0.0129	0.0071	0.0166	6e-04	0.0083	0.0188	0.113	0.1593	8e-04	6e-04	0.0122	0.0223	0.014	0.01	0.021	0.006	5e-04
3	rs265782	1367192	0.83	0.326509998324372	0.9	0.178319663885856	0.0494407936043183	0.437424868728634	0.0011	0.0014	0.0286	0.1644	0.0072	0.1713	0.1837	0.0131	3e-04	0.0128	0.0071	0.0166	6e-04	0.0083	0.0188	0.113	0.1593	8e-04	6e-04	0.0122	0.0223	0.014	0.01	0.021	0.006	5e-04
3	rs17497424	1370410	0.84	0.289034762536342	0.9	0.178319663885856	0.0421808878358583	0.449645280655943	0.001	0.0013	0.0285	0.1639	0.0072	0.1715	0.1835	0.0132	3e-04	0.0127	0.0071	0.017	7e-04	0.0083	0.019	0.1133	0.1587	8e-04	6e-04	0.0122	0.0224	0.0141	0.01	0.0211	0.0061	5e-04
3	rs265769	1372583	0.83	0.326509998324372	0.91	0.155803491158275	0.0399141305707836	0.456324046283904	0.001	0.0013	0.0284	0.1636	0.0072	0.1716	0.1835	0.0132	3e-04	0.0126	0.0071	0.0171	7e-04	0.0083	0.0191	0.1134	0.1584	8e-04	6e-04	0.0123	0.0225	0.0141	0.0099	0.0212	0.0062	6e-04
3	rs987965	1376195	0.83	0.326509998324372	0.91	0.155803491158275	0.0365673111621212	0.474620041551725	0.001	0.0012	0.0283	0.1631	0.0072	0.1713	0.1838	0.0132	4e-04	0.0127	0.0072	0.0171	6e-04	0.0083	0.0193	0.1138	0.1582	8e-04	5e-04	0.0123	0.0226	0.0141	0.0099	0.0214	0.0061	6e-04
3	rs13091624	1381343	0.84	0.289034762536342	0.91	0.155803491158275	0.0349627199441996	0.482207788969867	0.001	0.0012	0.0283	0.1626	0.0072	0.171	0.1836	0.0132	4e-04	0.0127	0.0071	0.0172	6e-04	0.0083	0.0194	0.1138	0.1585	8e-04	5e-04	0.0123	0.0227	0.0141	0.0099	0.0214	0.0061	6e-04
3	rs3821426	1386556	0.84	0.289034762536342	0.91	0.155803491158275	0.0255927016758895	0.459136845881945	9e-04	0.0013	0.0283	0.1605	0.0074	0.1695	0.1829	0.0134	4e-04	0.013	0.0069	0.0176	7e-04	0.0082	0.0197	0.1136	0.1601	9e-04	6e-04	0.0124	0.0235	0.0144	0.0099	0.0214	0.0061	7e-04
3	rs116386018	1386594	0.84	0.289034762536342	0.91	0.155803491158275	0.0262060532087372	0.462357022228714	9e-04	0.0013	0.0283	0.1604	0.0074	0.1695	0.1829	0.0134	4e-04	0.013	0.0069	0.0176	7e-04	0.0082	0.0197	0.1136	0.1601	9e-04	6e-04	0.0124	0.0236	0.0144	0.0099	0.0214	0.0061	7e-04
3	rs17038032	1389117	0.84	0.289034762536342	0.91	0.155803491158275	0.0167535199688653	0.420835442213674	9e-04	0.0013	0.0284	0.1592	0.0073	0.1677	0.1827	0.0137	6e-04	0.013	0.0067	0.0181	8e-04	0.0081	0.02	0.1144	0.1608	0.001	7e-04	0.0126	0.0243	0.0143	0.0101	0.0209	0.0061	8e-04
3	rs7645887	1389925	0.84	0.289034762536342	0.9	0.178319663885856	0.0158977487308287	0.412215255089743	9e-04	0.0013	0.0284	0.1592	0.0073	0.1676	0.1827	0.0137	6e-04	0.013	0.0067	0.0181	8e-04	0.0081	0.02	0.1144	0.1609	0.001	7e-04	0.0126	0.0244	0.0144	0.0101	0.0209	0.0061	8e-04
3	rs4684123	1391139	0.84	0.289034762536342	0.9	0.178319663885856	0.0163997806833066	0.415213758847279	9e-04	0.0013	0.0285	0.1595	0.0073	0.1672	0.1825	0.0137	6e-04	0.013	0.0066	0.0182	8e-04	0.0081	0.02	0.1143	0.1611	0.001	7e-04	0.0126	0.0244	0.0144	0.0101	0.0209	0.0061	8e-04
3	rs7648067	1395906	0.84	0.289034762536342	0.89	0.20310604818777	0.0184027739722784	0.417956671785973	9e-04	0.0013	0.0284	0.1598	0.0072	0.167	0.1824	0.0136	6e-04	0.013	0.0066	0.0183	8e-04	0.0084	0.02	0.1141	0.1612	0.001	6e-04	0.0126	0.0245	0.0144	0.0101	0.0208	0.0061	8e-04
3	rs2133452	1395966	0.84	0.289034762536342	0.88	0.230271256315472	0.0184597138538135	0.417564527203756	9e-04	0.0013	0.0284	0.1598	0.0072	0.167	0.1824	0.0136	6e-04	0.013	0.0066	0.0183	8e-04	0.0084	0.02	0.1141	0.1612	0.001	6e-04	0.0126	0.0245	0.0144	0.0101	0.0208	0.0061	8e-04
3	rs79027468	1402700	0.84	0.289034762536342	0.88	0.230271256315472	0.0229636812867097	0.429898791629352	9e-04	0.0013	0.0284	0.1598	0.0073	0.1668	0.1825	0.0136	6e-04	0.013	0.0064	0.0184	8e-04	0.0084	0.02	0.1141	0.1614	0.0011	6e-04	0.0123	0.0244	0.0145	0.01	0.0208	0.0061	8e-04
3	rs13060909	1403665	0.85	0.254661707966279	0.88	0.230271256315472	0.0234344931716147	0.432535535055125	9e-04	0.0013	0.0284	0.1598	0.0073	0.1668	0.1825	0.0136	6e-04	0.013	0.0064	0.0184	8e-04	0.0085	0.02	0.1141	0.1614	0.0011	6e-04	0.0123	0.0244	0.0145	0.01	0.0208	0.0061	8e-04
3	rs114812824	1419080	0.85	0.254661707966279	0.88	0.230271256315472	0.0174386656298384	0.359039301528281	0.001	0.0011	0.0282	0.1592	0.0071	0.165	0.1831	0.0136	8e-04	0.013	0.0061	0.0183	9e-04	0.0082	0.02	0.115	0.1633	0.0014	5e-04	0.0123	0.0243	0.0144	0.0098	0.0204	0.0064	0.0011
3	rs155387	1420519	0.85	0.254661707966279	0.88	0.230271256315472	0.0156871267324018	0.35129316611684	0.001	0.0011	0.0282	0.1591	0.0071	0.1648	0.1832	0.0136	8e-04	0.013	0.0061	0.0183	9e-04	0.0082	0.02	0.1151	0.1634	0.0014	5e-04	0.0123	0.0243	0.0144	0.0098	0.0204	0.0064	0.0011
3	rs11708128	1420797	0.85	0.254661707966279	0.87	0.259919603286658	0.0166098509822285	0.353661846823201	0.001	0.0011	0.0282	0.1592	0.0071	0.1648	0.1831	0.0136	8e-04	0.013	0.0061	0.0183	9e-04	0.0082	0.02	0.1151	0.1635	0.0014	5e-04	0.0123	0.0243	0.0144	0.0098	0.0204	0.0064	0.0011
3	rs4684146	1424745	0.85	0.254661707966279	0.85	0.32706018639722	0.0185004638191738	0.369863050642784	0.001	0.001	0.0282	0.1587	0.0071	0.1643	0.1827	0.0137	9e-04	0.013	0.0059	0.0184	9e-04	0.0081	0.0201	0.1162	0.1637	0.0014	4e-04	0.0123	0.0245	0.0146	0.0098	0.0202	0.0064	0.0011
3	rs2291100	1424850	0.85	0.254661707966279	0.85	0.32706018639722	0.0180878813239157	0.370495129204919	0.001	0.001	0.0282	0.1587	0.0071	0.1643	0.1827	0.0137	9e-04	0.013	0.0059	0.0184	9e-04	0.0081	0.0201	0.1162	0.1637	0.0014	4e-04	0.0123	0.0245	0.0146	0.0098	0.0202	0.0064	0.0011
3	rs75059082	1425291	0.85	0.254661707966279	0.85	0.32706018639722	0.0185821605536187	0.366455098977251	0.001	0.001	0.0281	0.1586	0.0071	0.1643	0.1827	0.0137	9e-04	0.0129	0.0059	0.0184	0.001	0.0081	0.0201	0.1162	0.1637	0.0014	4e-04	0.0123	0.0245	0.0147	0.0098	0.0202	0.0064	0.0011
3	rs116256240	1426774	0.85	0.254661707966279	0.85	0.32706018639722	0.01400227441343	0.348804755570169	0.0011	0.0011	0.0281	0.1581	0.0071	0.1642	0.1826	0.0137	9e-04	0.0128	0.0058	0.0185	0.001	0.0079	0.0202	0.1163	0.1638	0.0015	5e-04	0.0123	0.0246	0.0147	0.0099	0.0203	0.0064	0.0012
3	rs17038614	1436884	0.85	0.254661707966279	0.85	0.32706018639722	0.00861798041071625	0.316686895620387	0.0012	0.0012	0.028	0.1571	0.0071	0.1641	0.1826	0.0137	0.001	0.0127	0.0057	0.0187	0.0011	0.0076	0.0204	0.1164	0.1639	0.0015	6e-04	0.0124	0.0247	0.0148	0.01	0.0203	0.0064	0.0013
3	rs17038669	1439343	0.85	0.254661707966279	0.85	0.32706018639722	0.00834464936609521	0.325422579179607	0.0012	0.0013	0.028	0.1567	0.0071	0.164	0.1826	0.0137	0.0011	0.0126	0.0057	0.0187	0.0011	0.0076	0.0204	0.1164	0.1638	0.0015	6e-04	0.0124	0.0247	0.0148	0.01	0.0203	0.0065	0.0013
3	rs3916111	1440124	0.85	0.254661707966279	0.85	0.32706018639722	0.00706010192397821	0.282115512348375	0.0014	0.0013	0.0279	0.1563	0.0071	0.1639	0.1826	0.0137	0.0011	0.0126	0.0057	0.0188	0.0012	0.0078	0.0205	0.1164	0.1637	0.0015	7e-04	0.0124	0.0247	0.0146	0.0101	0.0204	0.0065	0.0014
3	rs9875177	1441376	0.85	0.254661707966279	0.85	0.32706018639722	0.00489751487463884	0.251945265711703	0.0016	0.0014	0.0276	0.1549	0.0068	0.1628	0.1827	0.0136	0.0014	0.0125	0.0055	0.0195	0.0016	0.0077	0.0208	0.1174	0.163	0.0018	8e-04	0.0126	0.0249	0.0146	0.0102	0.0207	0.0066	0.0016
3	rs75125432	1442770	0.85	0.254661707966279	0.85	0.32706018639722	0.00256509370049127	0.238208322460195	0.0016	0.0016	0.0262	0.1558	0.0066	0.1611	0.1833	0.0137	0.0016	0.0119	0.0053	0.0194	0.0018	0.0072	0.0209	0.1205	0.1628	0.0019	8e-04	0.0127	0.0253	0.0144	0.0094	0.0202	0.0066	0.0018
3	rs56294284	1445799	0.85	0.254661707966279	0.86	0.29215087580064	0.00202144714329321	0.21181203192158	0.0016	0.0017	0.0256	0.1561	0.0064	0.1608	0.1842	0.0137	0.0016	0.0116	0.0052	0.0191	0.002	0.0071	0.0206	0.1223	0.1628	0.002	8e-04	0.0126	0.0253	0.0141	0.0092	0.0197	0.0064	0.0019
3	rs28575082	1446636	0.85	0.254661707966279	0.87	0.259919603286658	0.00162360278234203	0.182497408189411	0.0017	0.0017	0.0256	0.1561	0.0064	0.1608	0.1844	0.0137	0.0016	0.0116	0.0052	0.0191	0.002	0.0071	0.0205	0.1227	0.1627	0.002	8e-04	0.0126	0.0253	0.014	0.0091	0.0196	0.0063	0.0019
3	rs155861	1446873	0.85	0.254661707966279	0.87	0.259919603286658	0.000645724908851762	0.166147191699886	0.0017	0.0018	0.0255	0.1558	0.0065	0.1605	0.1844	0.0137	0.0017	0.0115	0.0055	0.019	0.0019	0.0071	0.0205	0.1229	0.1625	0.002	0.0011	0.0125	0.0253	0.0139	0.0091	0.0195	0.0066	0.0019
3	rs75326596	1446919	0.85	0.254661707966279	0.87	0.259919603286658	0.00053659690462963	0.172961250104907	0.0017	0.0018	0.0254	0.1557	0.0066	0.1605	0.1844	0.0137	0.0017	0.0115	0.0055	0.019	0.0019	0.0071	0.0205	0.1229	0.1624	0.002	0.0011	0.0125	0.0253	0.0139	0.0091	0.0195	0.0067	0.0019
3	rs114678827	1450417	0.84	0.289034762536342	0.87	0.259919603286658	8.20572915783843e-05	0.0746651251279482	0.0022	0.0022	0.0246	0.1548	0.0074	0.1587	0.1843	0.0136	0.002	0.0113	0.0064	0.0188	0.0024	0.007	0.0207	0.1246	0.1614	0.0024	0.0013	0.0126	0.0253	0.0135	0.009	0.019	0.0066	0.0022
3	rs74817720	1453365	0.84	0.289034762536342	0.87	0.259919603286658	9.56119108500203e-05	0.0469181924348077	0.0022	0.0023	0.0243	0.1549	0.0073	0.1584	0.1842	0.0137	0.0021	0.0112	0.0064	0.0187	0.0029	0.007	0.0207	0.1251	0.1608	0.0025	0.0014	0.0126	0.0254	0.0134	0.009	0.019	0.0066	0.0022
3	Affx-21296041	1456454	0.84	0.289034762536342	0.87	0.259919603286658	9.42325483583789e-05	0.0344898318453624	0.0023	0.0024	0.0241	0.1548	0.0073	0.1581	0.1842	0.0137	0.0021	0.0112	0.0063	0.0187	0.003	0.0071	0.0208	0.1254	0.1606	0.0026	0.0014	0.0126	0.0254	0.0134	0.0089	0.0189	0.0066	0.0023
3	rs2035277	1457107	0.84	0.289034762536342	0.85	0.32706018639722	9.23076316402336e-05	0.02775595903243	0.0023	0.0024	0.0241	0.1548	0.0073	0.158	0.1841	0.0137	0.0022	0.0112	0.0063	0.0187	0.003	0.0072	0.0208	0.1255	0.1606	0.0027	0.0014	0.0126	0.0254	0.0133	0.0089	0.0189	0.0066	0.0023
3	rs155879	1460921	0.84	0.289034762536342	0.85	0.32706018639722	8.9210564556077e-05	0.0286018294494998	0.0022	0.0026	0.024	0.1549	0.0071	0.1572	0.1844	0.0135	0.0022	0.0111	0.0065	0.0186	0.0033	0.0072	0.0207	0.1261	0.1605	0.0028	0.0015	0.0126	0.0252	0.0133	0.009	0.0189	0.0066	0.0023
3	rs76113248	1463314	0.85	0.254661707966279	0.85	0.32706018639722	8.68400100258795e-05	0.0279897283905579	0.0022	0.0027	0.0238	0.1549	0.0071	0.1573	0.1846	0.0133	0.0023	0.0112	0.0066	0.0185	0.0034	0.0072	0.0206	0.1261	0.1607	0.0029	0.0016	0.0125	0.0249	0.0132	0.0091	0.0186	0.0066	0.0024
3	rs79909051	1464349	0.85	0.254661707966279	0.85	0.32706018639722	8.18545775858282e-05	0.0282714654507171	0.0022	0.0027	0.0237	0.1548	0.0071	0.1574	0.1847	0.0133	0.0023	0.0112	0.0066	0.0185	0.0034	0.0073	0.0206	0.1261	0.1607	0.0029	0.0016	0.0125	0.0249	0.0131	0.0092	0.0186	0.0066	0.0024
3	rs115060444	1468019	0.85	0.254661707966279	0.84	0.364737902801441	7.39975122817842e-05	0.0332614138725438	0.0022	0.0027	0.0235	0.1547	0.0071	0.1576	0.1847	0.0133	0.0023	0.0112	0.0065	0.0185	0.0034	0.0073	0.0205	0.126	0.1609	0.0029	0.0017	0.0124	0.0249	0.0131	0.0093	0.0185	0.0065	0.0024
3	rs17038979	1470892	0.85	0.254661707966279	0.85	0.32706018639722	6.83427211515992e-05	0.0444002990420635	0.0022	0.0028	0.0234	0.1547	0.0071	0.1578	0.1847	0.0133	0.0024	0.0112	0.0065	0.0185	0.0035	0.0073	0.0204	0.1259	0.161	0.0029	0.0018	0.0123	0.025	0.0131	0.0093	0.0184	0.0065	0.0024
3	rs155829	1471838	0.85	0.254661707966279	0.85	0.32706018639722	6.82560454240094e-05	0.04183154410652	0.0022	0.0028	0.0234	0.1546	0.0071	0.1579	0.1848	0.0133	0.0024	0.0112	0.0065	0.0185	0.0035	0.0073	0.0204	0.1259	0.1611	0.0029	0.0018	0.0123	0.025	0.0131	0.0094	0.0184	0.0065	0.0024
3	rs1037386	1478453	0.85	0.254661707966279	0.85	0.32706018639722	8.51500620468955e-05	0.0375423738205009	0.0022	0.0028	0.0232	0.1548	0.0071	0.1582	0.1848	0.0133	0.0025	0.0111	0.0064	0.0184	0.0034	0.0073	0.0204	0.1257	0.1615	0.0028	0.0018	0.0122	0.025	0.013	0.0095	0.0182	0.0064	0.0025
3	rs78946908	1482195	0.85	0.254661707966279	0.85	0.32706018639722	0.000124286605738849	0.0358961595989306	0.0022	0.0028	0.0232	0.1549	0.0071	0.1578	0.1846	0.0134	0.0025	0.0111	0.0064	0.0184	0.0034	0.0074	0.0204	0.1261	0.1611	0.0028	0.0018	0.0121	0.0247	0.013	0.0099	0.0181	0.0064	0.0025
3	rs155850	1482406	0.84	0.289034762536342	0.85	0.32706018639722	0.000124721412735274	0.0379726398326145	0.0022	0.0028	0.0232	0.155	0.0071	0.1578	0.1846	0.0134	0.0025	0.0111	0.0064	0.0184	0.0034	0.0074	0.0204	0.1261	0.1611	0.0028	0.0018	0.012	0.0246	0.013	0.01	0.0181	0.0064	0.0025
3	rs72995555	1485186	0.85	0.254661707966279	0.85	0.32706018639722	0.000162888512871718	0.0606708402544973	0.0022	0.0028	0.0232	0.155	0.0071	0.1579	0.1846	0.0134	0.0025	0.0111	0.0064	0.0183	0.0034	0.0074	0.0204	0.126	0.1611	0.0028	0.0018	0.012	0.0246	0.013	0.01	0.0181	0.0064	0.0026
3	rs17039380	1489388	0.85	0.254661707966279	0.85	0.32706018639722	0.000184817756435582	0.058632100491538	0.0022	0.0028	0.0232	0.1551	0.0071	0.1583	0.1845	0.0133	0.0026	0.0111	0.0063	0.0181	0.0035	0.0074	0.0204	0.126	0.1611	0.0028	0.0018	0.0119	0.0245	0.0129	0.01	0.018	0.0065	0.0026
3	rs6806808	1493426	0.85	0.254661707966279	0.85	0.32706018639722	0.000245133573649145	0.0670320793301974	0.0022	0.0028	0.0232	0.1552	0.0071	0.1585	0.1845	0.0133	0.0026	0.0111	0.0063	0.018	0.0035	0.0074	0.0203	0.1261	0.1611	0.0028	0.0018	0.0119	0.0244	0.0128	0.01	0.0179	0.0065	0.0027
3	rs56168232	1499796	0.85	0.254661707966279	0.85	0.32706018639722	0.000637077182487564	0.123561772776244	0.0021	0.0027	0.0232	0.1559	0.0071	0.1592	0.1847	0.0132	0.0026	0.0111	0.0061	0.0179	0.0036	0.0074	0.0203	0.126	0.1612	0.003	0.0018	0.0117	0.0242	0.0126	0.01	0.0175	0.0064	0.0026
3	rs7617792	1500241	0.85	0.254661707966279	0.86	0.29215087580064	0.000601799193815364	0.123649852477956	0.0021	0.0027	0.0231	0.1559	0.007	0.1598	0.1851	0.0131	0.0026	0.0111	0.0061	0.0177	0.0036	0.0071	0.0202	0.1261	0.1612	0.003	0.0018	0.0115	0.0241	0.0126	0.01	0.0174	0.0064	0.0026
3	rs6791793	1508308	0.85	0.254661707966279	0.86	0.29215087580064	0.00163475707356113	0.0671703131928342	0.0021	0.0027	0.0234	0.1564	0.007	0.1601	0.1854	0.0131	0.0026	0.0111	0.0059	0.0179	0.0037	0.0071	0.0203	0.1259	0.1612	0.0031	0.0018	0.0113	0.0238	0.0124	0.0099	0.0171	0.0063	0.0025
3	rs62229501	1510643	0.85	0.254661707966279	0.86	0.29215087580064	0.00151191691896165	0.0566875231518936	0.0021	0.0027	0.0234	0.1564	0.007	0.1601	0.1854	0.0131	0.0026	0.0111	0.0059	0.0179	0.0037	0.0071	0.0203	0.1259	0.1612	0.0031	0.0018	0.0113	0.0238	0.0124	0.0099	0.0171	0.0063	0.0025
3	rs6799147	1510822	0.85	0.254661707966279	0.86	0.29215087580064	0.00150493159452984	0.0561737222140632	0.0021	0.0027	0.0234	0.1564	0.007	0.1601	0.1854	0.0131	0.0026	0.0111	0.0059	0.0179	0.0037	0.0071	0.0203	0.1259	0.1612	0.0031	0.0018	0.0113	0.0238	0.0124	0.0099	0.0171	0.0063	0.0025
3	rs9856251	1511108	0.85	0.254661707966279	0.86	0.29215087580064	0.00149219332982115	0.054201789283204	0.0021	0.0027	0.0234	0.1564	0.007	0.1601	0.1854	0.0131	0.0026	0.0111	0.0059	0.0179	0.0037	0.0071	0.0203	0.1259	0.1611	0.0031	0.0018	0.0113	0.0238	0.0124	0.0099	0.0171	0.0063	0.0025
3	rs6763848	1512587	0.85	0.254661707966279	0.86	0.29215087580064	0.00144099205971858	0.0473338785593356	0.0021	0.0027	0.0234	0.1564	0.007	0.1601	0.1855	0.0131	0.0026	0.0111	0.0059	0.0179	0.0037	0.0071	0.0203	0.1259	0.161	0.0032	0.0018	0.0113	0.0239	0.0124	0.0099	0.0171	0.0063	0.0025
3	rs72997579	1513425	0.85	0.254661707966279	0.86	0.29215087580064	0.00146129813563476	0.0486508057765096	0.0021	0.0027	0.0234	0.1564	0.007	0.1601	0.1855	0.0131	0.0026	0.0111	0.0059	0.0179	0.0037	0.0071	0.0203	0.1259	0.161	0.0032	0.0018	0.0113	0.0239	0.0124	0.0099	0.0171	0.0063	0.0025
3	rs35866602	1514654	0.85	0.254661707966279	0.86	0.29215087580064	0.00174189179134123	0.0466813831772201	0.0021	0.0027	0.0234	0.1564	0.007	0.16	0.1857	0.0131	0.0026	0.0111	0.0059	0.0182	0.0038	0.0071	0.0203	0.1261	0.1605	0.0032	0.0018	0.0113	0.0237	0.0124	0.0099	0.0171	0.0063	0.0025
3	rs78861944	1516025	0.85	0.254661707966279	0.85	0.32706018639722	0.00189211149328238	0.0393863052735187	0.0021	0.0027	0.0234	0.1564	0.007	0.16	0.1858	0.0131	0.0026	0.0111	0.0059	0.0183	0.0038	0.0071	0.0203	0.1262	0.1603	0.0032	0.0018	0.0113	0.0236	0.0124	0.0099	0.0171	0.0063	0.0025
3	rs10212138	1517822	0.85	0.254661707966279	0.85	0.32706018639722	0.00285231765946031	0.0413260075238987	0.002	0.0027	0.0234	0.1564	0.007	0.16	0.1859	0.013	0.0026	0.0113	0.0057	0.0184	0.0038	0.0071	0.0203	0.1262	0.1602	0.0032	0.0018	0.0112	0.0236	0.0124	0.0099	0.0171	0.0063	0.0025
3	rs1993121	1526853	0.85	0.254661707966279	0.85	0.32706018639722	0.00518404199860406	0.060538414465843	0.0021	0.0027	0.0234	0.1562	0.0071	0.16	0.1862	0.013	0.0027	0.0113	0.0056	0.0184	0.0038	0.007	0.0204	0.1259	0.1604	0.0032	0.0019	0.0112	0.0236	0.0124	0.0099	0.017	0.0063	0.0026
3	rs469196	1527229	0.85	0.254661707966279	0.85	0.32706018639722	0.00576567281882795	0.0621356168740305	0.0022	0.0028	0.0234	0.1558	0.0071	0.1599	0.1869	0.0128	0.0029	0.0111	0.0056	0.0185	0.004	0.007	0.0204	0.125	0.1609	0.0032	0.0021	0.0111	0.0234	0.0125	0.0097	0.0167	0.0061	0.0028
3	rs467217	1527359	0.85	0.254661707966279	0.86	0.29215087580064	0.0106940338302321	0.128887886765328	0.0022	0.0027	0.0235	0.1559	0.0071	0.1602	0.187	0.0126	0.003	0.0111	0.0055	0.0184	0.0041	0.0069	0.0204	0.1251	0.161	0.0032	0.0022	0.011	0.0232	0.0124	0.0096	0.0165	0.0061	0.0028
3	rs60711921	1530332	0.83	0.326509998324372	0.86	0.29215087580064	0.256073661722315	0.189533211808396	0.0034	0.0025	0.0253	0.1568	0.0061	0.1649	0.1888	0.0093	0.004	0.011	0.0044	0.0182	0.0053	0.0058	0.0205	0.1275	0.1621	0.004	0.0035	0.0104	0.0193	0.0114	0.0073	0.0132	0.0054	0.0037
3	rs6771147	1530388	0.83	0.326509998324372	0.86	0.29215087580064	0.236595925180706	0.154050674514486	0.0034	0.0025	0.0253	0.1568	0.0061	0.165	0.1889	0.0093	0.004	0.011	0.0044	0.0182	0.0053	0.0059	0.0205	0.1276	0.162	0.004	0.0035	0.0104	0.0192	0.0114	0.0073	0.0132	0.0053	0.0037
3	rs62230943	1535289	0.83	0.326509998324372	0.86	0.29215087580064	0.240294161067801	0.17276239914048	0.0034	0.0024	0.025	0.1565	0.006	0.1648	0.1893	0.0093	0.0041	0.0109	0.0044	0.0182	0.0053	0.0059	0.0207	0.1279	0.1623	0.0041	0.0035	0.0104	0.0193	0.0114	0.007	0.0132	0.0053	0.0037
3	rs77096495	1539086	0.83	0.326509998324372	0.86	0.29215087580064	0.241851660827709	0.167423667805137	0.0034	0.0024	0.025	0.1562	0.006	0.1649	0.1894	0.0093	0.0041	0.0109	0.0044	0.0181	0.0053	0.0059	0.0207	0.128	0.1626	0.0041	0.0035	0.0104	0.0193	0.0114	0.0069	0.0132	0.0052	0.0037
3	rs34486185	1545027	0.83	0.326509998324372	0.86	0.29215087580064	0.237281570775308	0.162727629385313	0.0034	0.0025	0.025	0.1563	0.006	0.1649	0.1895	0.0092	0.0042	0.0109	0.0044	0.018	0.0053	0.0059	0.0206	0.1281	0.1627	0.0041	0.0035	0.0104	0.0193	0.0114	0.0067	0.0132	0.0052	0.0037
3	rs34556883	1545942	0.83	0.326509998324372	0.86	0.29215087580064	0.242372059708267	0.164092450458626	0.0034	0.0025	0.025	0.1564	0.0059	0.165	0.1896	0.0092	0.0042	0.0109	0.0044	0.018	0.0053	0.0059	0.0206	0.1281	0.1628	0.0041	0.0035	0.0104	0.0193	0.0113	0.0067	0.0132	0.0051	0.0037
3	rs62263180	1548246	0.83	0.326509998324372	0.86	0.29215087580064	0.277234745107487	0.185545272145858	0.0034	0.0025	0.025	0.1568	0.0056	0.1655	0.1902	0.0091	0.0042	0.0107	0.0041	0.0177	0.0053	0.0057	0.0206	0.1284	0.1633	0.0041	0.0035	0.0104	0.0193	0.0108	0.0065	0.0132	0.0048	0.0037
3	rs17040585	1549863	0.83	0.326509998324372	0.86	0.29215087580064	0.284379883186799	0.182497408189411	0.0034	0.0025	0.0253	0.1568	0.0056	0.1655	0.1902	0.0091	0.0042	0.0107	0.0041	0.0177	0.0053	0.0057	0.0205	0.1284	0.1633	0.0041	0.0035	0.0104	0.0193	0.0108	0.0065	0.0132	0.0048	0.0037
3	rs9883534	1555441	0.83	0.326509998324372	0.86	0.29215087580064	0.320704595718918	0.175953530831188	0.0034	0.0025	0.0264	0.1567	0.0055	0.1654	0.1904	0.0091	0.0043	0.0107	0.004	0.0175	0.0053	0.0057	0.0204	0.1283	0.1633	0.0041	0.0036	0.0104	0.0192	0.0107	0.0062	0.013	0.0047	0.0037
3	rs11128726	1557413	0.83	0.326509998324372	0.86	0.29215087580064	0.334011540655903	0.172861814678099	0.0034	0.0025	0.0264	0.1569	0.0055	0.1657	0.1906	0.0091	0.0043	0.0107	0.004	0.0173	0.0053	0.0057	0.0205	0.1283	0.1632	0.0041	0.0036	0.0104	0.0192	0.0107	0.0062	0.0128	0.0047	0.0037
3	rs17786187	1558335	0.83	0.326509998324372	0.86	0.29215087580064	0.315981387623825	0.169492884817012	0.0034	0.0025	0.0264	0.1568	0.0054	0.1655	0.1908	0.0091	0.0043	0.0107	0.004	0.0173	0.0052	0.0056	0.0205	0.1283	0.1633	0.0041	0.0036	0.0104	0.0192	0.0107	0.0061	0.0129	0.0046	0.0037
3	rs116513000	1559862	0.83	0.326509998324372	0.86	0.29215087580064	0.318589678798647	0.170580301813617	0.0034	0.0025	0.0264	0.1569	0.0054	0.1656	0.1909	0.009	0.0043	0.0107	0.004	0.0173	0.0052	0.0056	0.0205	0.1283	0.1634	0.0041	0.0036	0.0104	0.0192	0.0108	0.0061	0.0129	0.0046	0.0037
3	rs9829889	1565113	0.83	0.326509998324372	0.86	0.29215087580064	0.325261264205877	0.172265620006629	0.0034	0.0025	0.0264	0.1569	0.0054	0.166	0.191	0.009	0.0043	0.0106	0.004	0.0172	0.0052	0.0056	0.0207	0.1281	0.1636	0.004	0.0036	0.0103	0.0189	0.0108	0.006	0.0129	0.0045	0.0037
3	rs12488938	1571599	0.83	0.326509998324372	0.86	0.29215087580064	0.265832496566137	0.191795525003368	0.0035	0.0024	0.0262	0.157	0.0055	0.167	0.1921	0.0087	0.0042	0.0104	0.0039	0.0167	0.0053	0.0055	0.0205	0.1276	0.164	0.004	0.0037	0.0102	0.0186	0.0108	0.0058	0.0131	0.0043	0.0037
3	rs9816199	1572557	0.83	0.326509998324372	0.86	0.29215087580064	0.266106407183178	0.196243503868553	0.0035	0.0024	0.0261	0.157	0.0055	0.1671	0.1922	0.0086	0.0042	0.0103	0.0039	0.0167	0.0053	0.0055	0.0205	0.1277	0.1639	0.004	0.0037	0.0102	0.0185	0.0108	0.0058	0.0131	0.0043	0.0037
3	rs116733930	1586537	0.83	0.326509998324372	0.86	0.29215087580064	0.269037631574521	0.22831455349627	0.0036	0.0023	0.0261	0.1567	0.0055	0.168	0.192	0.0084	0.0043	0.0102	0.0039	0.0165	0.0053	0.0054	0.0203	0.1283	0.1639	0.004	0.0038	0.0102	0.0183	0.0108	0.0058	0.0131	0.0041	0.0038
3	rs12495361	1587404	0.83	0.326509998324372	0.87	0.259919603286658	0.268349065872126	0.231707098476218	0.0036	0.0023	0.0261	0.1567	0.0055	0.168	0.192	0.0084	0.0043	0.0102	0.0039	0.0165	0.0053	0.0054	0.0203	0.1283	0.1639	0.004	0.0038	0.0102	0.0183	0.0108	0.0058	0.0131	0.0041	0.0038
3	rs446435	1589052	0.83	0.326509998324372	0.87	0.259919603286658	0.266883317564477	0.250256959150218	0.0036	0.0024	0.0261	0.1567	0.0055	0.1682	0.192	0.0084	0.0043	0.0102	0.0039	0.0165	0.0053	0.0054	0.0203	0.1284	0.1639	0.004	0.0038	0.0102	0.0183	0.0108	0.0058	0.0131	0.0041	0.0038
3	rs9878958	1590441	0.83	0.326509998324372	0.87	0.259919603286658	0.242328669605773	0.247115092261109	0.0037	0.0023	0.0261	0.1566	0.0055	0.1684	0.1928	0.0083	0.0043	0.0101	0.0039	0.016	0.0054	0.0054	0.0201	0.1284	0.1641	0.004	0.0039	0.0102	0.0182	0.0107	0.0057	0.0129	0.0041	0.0038
3	rs74980660	1591514	0.83	0.326509998324372	0.87	0.259919603286658	0.238269107423904	0.245660658319526	0.0037	0.0023	0.0261	0.1566	0.0055	0.1685	0.193	0.0082	0.0043	0.0101	0.0039	0.0159	0.0054	0.0053	0.02	0.1284	0.1641	0.004	0.0038	0.0102	0.0181	0.0107	0.0057	0.0129	0.0041	0.0038
3	rs115852861	1592547	0.83	0.326509998324372	0.86	0.29215087580064	0.235868628474484	0.245996054576213	0.0037	0.0023	0.0261	0.1566	0.0055	0.1686	0.1931	0.0082	0.0043	0.0101	0.0039	0.0159	0.0054	0.0053	0.02	0.1284	0.1641	0.004	0.0038	0.0102	0.0181	0.0107	0.0057	0.0129	0.0041	0.0038
3	rs73004030	1592625	0.83	0.326509998324372	0.85	0.32706018639722	0.235612231175351	0.246107885669138	0.0037	0.0023	0.0261	0.1566	0.0055	0.1686	0.1931	0.0082	0.0043	0.0101	0.0039	0.0159	0.0054	0.0053	0.02	0.1284	0.1641	0.004	0.0038	0.0102	0.0181	0.0107	0.0057	0.0129	0.0041	0.0038
3	rs62263209	1593031	0.83	0.326509998324372	0.85	0.32706018639722	0.234886609972087	0.245772440896735	0.0037	0.0023	0.0261	0.1566	0.0055	0.1686	0.1931	0.0082	0.0043	0.0101	0.0039	0.0159	0.0054	0.0053	0.02	0.1284	0.1641	0.004	0.0038	0.0102	0.0181	0.0107	0.0057	0.0129	0.0041	0.0038
3	rs75784887	1595261	0.83	0.326509998324372	0.85	0.32706018639722	0.195540948903376	0.235446497019271	0.0038	0.0022	0.0259	0.1568	0.0055	0.1692	0.1939	0.0079	0.0041	0.01	0.0039	0.0157	0.0054	0.0053	0.0196	0.1285	0.1641	0.004	0.0038	0.0101	0.018	0.0105	0.0057	0.0128	0.0042	0.0037
3	rs114159419	1599175	0.83	0.326509998324372	0.85	0.32706018639722	0.151881231571864	0.207776965015592	0.0039	0.0021	0.0251	0.1578	0.0054	0.1704	0.1953	0.0072	0.0039	0.0099	0.0038	0.0152	0.0055	0.0053	0.0191	0.129	0.1642	0.004	0.0036	0.0101	0.0179	0.0102	0.0055	0.0125	0.0045	0.0035
3	rs17193638	1604834	0.83	0.326509998324372	0.85	0.32706018639722	0.151715182760722	0.207882820614509	0.0039	0.0021	0.0251	0.1579	0.0053	0.1706	0.1955	0.0072	0.0038	0.0099	0.0037	0.0151	0.0055	0.0053	0.0189	0.1292	0.1645	0.004	0.0035	0.0101	0.018	0.0101	0.0055	0.0124	0.0042	0.0034
3	rs75671013	1609431	0.83	0.326509998324372	0.85	0.32706018639722	0.152579810529564	0.206825072014363	0.0039	0.0021	0.0251	0.158	0.0052	0.1707	0.1957	0.0071	0.0038	0.0098	0.0037	0.015	0.0055	0.0053	0.0189	0.1292	0.1647	0.004	0.0035	0.0102	0.018	0.0101	0.0055	0.0124	0.0042	0.0034
3	rs75451764	1610553	0.83	0.326509998324372	0.85	0.32706018639722	0.152313461590566	0.206825072014363	0.0039	0.0021	0.0252	0.158	0.0052	0.1707	0.1957	0.0071	0.0038	0.0098	0.0036	0.015	0.0055	0.0053	0.0188	0.1292	0.1647	0.004	0.0035	0.0102	0.018	0.0101	0.0055	0.0124	0.0042	0.0034
3	rs464538	1613281	0.83	0.326509998324372	0.85	0.32706018639722	0.147893015651619	0.205241821329961	0.0039	0.0021	0.0251	0.158	0.0052	0.1708	0.1958	0.0071	0.0038	0.0098	0.0036	0.015	0.0055	0.0053	0.0188	0.1292	0.1648	0.004	0.0035	0.0102	0.018	0.0101	0.0055	0.0123	0.0042	0.0034
3	rs73004061	1616143	0.82	0.36720095628419	0.85	0.32706018639722	0.148974471477342	0.202612107960775	0.0039	0.0021	0.0251	0.1581	0.0052	0.1709	0.1959	0.0071	0.0037	0.0098	0.0036	0.0149	0.0054	0.0053	0.0188	0.1291	0.1648	0.004	0.0035	0.0102	0.018	0.01	0.0055	0.0123	0.0042	0.0034
3	rs13076115	1616998	0.83	0.326509998324372	0.85	0.32706018639722	0.144128639954004	0.207142208090513	0.0039	0.0021	0.025	0.1581	0.0051	0.1712	0.196	0.007	0.0037	0.0095	0.0036	0.0149	0.0054	0.0053	0.0188	0.1294	0.1648	0.004	0.0035	0.01	0.0181	0.01	0.0055	0.0122	0.0043	0.0034
3	rs402675	1623393	0.82	0.36720095628419	0.85	0.32706018639722	0.134536990086764	0.183207028072746	0.0039	0.002	0.025	0.1582	0.0052	0.1716	0.1964	0.0069	0.0037	0.0096	0.0036	0.0147	0.0053	0.0053	0.0188	0.1291	0.1647	0.004	0.0034	0.0101	0.018	0.01	0.0055	0.0123	0.0043	0.0033
3	rs694778	1627385	0.82	0.36720095628419	0.84	0.364737902801441	0.0807462514214933	0.0608033889332652	0.0034	0.0017	0.0237	0.1614	0.005	0.1772	0.198	0.0063	0.003	0.0101	0.0037	0.0127	0.0043	0.0055	0.0185	0.1263	0.1644	0.0038	0.003	0.011	0.0179	0.0094	0.0052	0.0122	0.0047	0.0026
3	rs73004096	1631555	0.82	0.36720095628419	0.82	0.448736318624531	0.0827641895691975	0.0614679728446678	0.0034	0.0017	0.0236	0.1615	0.005	0.1774	0.198	0.0063	0.0029	0.0101	0.0037	0.0127	0.0043	0.0055	0.0186	0.1262	0.1643	0.0037	0.003	0.0111	0.0178	0.0094	0.0052	0.0123	0.0047	0.0026
3	rs203756	1633027	0.82	0.36720095628419	0.82	0.448736318624531	0.0811292367351447	0.0566875231518936	0.0033	0.0017	0.0234	0.1615	0.0051	0.1777	0.1981	0.0063	0.0029	0.0102	0.0036	0.0127	0.0042	0.0055	0.0187	0.1262	0.1642	0.0037	0.003	0.0111	0.0178	0.0094	0.0052	0.0124	0.0047	0.0025
3	rs9870390	1638002	0.82	0.36720095628419	0.82	0.448736318624531	0.0633254381859054	0.0390034073936742	0.0032	0.0017	0.0228	0.162	0.0052	0.1792	0.1983	0.0061	0.0028	0.0102	0.0035	0.0125	0.0041	0.0055	0.0184	0.1257	0.1644	0.0035	0.0028	0.0112	0.0177	0.0094	0.0053	0.0124	0.0047	0.0024
3	rs6782490	1638837	0.82	0.36720095628419	0.82	0.448736318624531	0.0666662372426128	0.0324036979654317	0.0032	0.0017	0.0228	0.1624	0.0052	0.1798	0.198	0.0058	0.0027	0.0102	0.0035	0.0125	0.004	0.0055	0.0184	0.1255	0.1647	0.0035	0.0028	0.0112	0.0178	0.0094	0.0054	0.0123	0.0047	0.0024
3	rs74840810	1640938	0.82	0.36720095628419	0.82	0.448736318624531	0.0683487840003545	0.0302319339430998	0.0031	0.0016	0.0228	0.1624	0.0052	0.1799	0.198	0.0058	0.0027	0.0103	0.0035	0.0125	0.004	0.0055	0.0183	0.1256	0.1646	0.0035	0.0027	0.0112	0.0179	0.0093	0.0054	0.0123	0.0047	0.0023
3	rs62261385	1655699	0.82	0.36720095628419	0.83	0.405269641990714	0.0815360175372973	0.0128390143694746	0.0027	0.0013	0.0223	0.1626	0.0053	0.1821	0.1994	0.006	0.0025	0.0107	0.0036	0.0122	0.0032	0.0056	0.0176	0.1264	0.1635	0.0031	0.002	0.0115	0.0189	0.0087	0.0054	0.012	0.005	0.0018
3	rs7620717	1658491	0.82	0.36720095628419	0.83	0.405269641990714	0.0770455803580835	0.00864543521770959	0.0026	0.0013	0.0223	0.1626	0.0053	0.1822	0.1994	0.006	0.0025	0.0107	0.0036	0.0122	0.0032	0.0056	0.0176	0.1264	0.1634	0.0031	0.002	0.0115	0.0189	0.0087	0.0054	0.012	0.005	0.0017
3	rs1564584	1660053	0.82	0.36720095628419	0.83	0.405269641990714	0.0821258925922967	0.00703053085747853	0.0025	0.0012	0.0222	0.1634	0.0053	0.1826	0.1989	0.006	0.0024	0.0106	0.0036	0.012	0.0029	0.0057	0.0176	0.1265	0.1636	0.003	0.0018	0.0115	0.0191	0.0088	0.0055	0.012	0.0051	0.0015
3	rs74699851	1669115	0.82	0.36720095628419	0.83	0.405269641990714	0.0657170744761982	0.00828292312282887	0.0024	0.0012	0.0223	0.1631	0.0054	0.183	0.1988	0.0061	0.0024	0.0105	0.0037	0.012	0.0027	0.0057	0.0176	0.1276	0.1636	0.003	0.0017	0.0115	0.0186	0.0088	0.0055	0.0121	0.0051	0.0014
3	rs4143127	1670301	0.82	0.36720095628419	0.83	0.405269641990714	0.0657958308005711	0.00875048868656048	0.0024	0.0012	0.0223	0.1631	0.0054	0.183	0.1988	0.0061	0.0024	0.0105	0.0037	0.012	0.0027	0.0057	0.0176	0.1276	0.1636	0.003	0.0017	0.0115	0.0186	0.0088	0.0055	0.0121	0.0051	0.0014
3	rs280125	1670418	0.82	0.36720095628419	0.83	0.405269641990714	0.0691393049837623	0.0088032617126953	0.0023	0.0011	0.0223	0.1631	0.0053	0.1832	0.1989	0.0061	0.0024	0.0105	0.0037	0.012	0.0027	0.0057	0.0176	0.1276	0.1636	0.003	0.0017	0.0115	0.0186	0.0088	0.0055	0.0121	0.0051	0.0014
3	rs4518107	1673417	0.82	0.36720095628419	0.83	0.405269641990714	0.0721933933093404	0.00797861070731316	0.0022	0.0011	0.0222	0.1631	0.0053	0.1837	0.199	0.0061	0.0023	0.0105	0.0036	0.0116	0.0026	0.0057	0.0175	0.1276	0.1641	0.0029	0.0017	0.0117	0.0187	0.0086	0.0054	0.0121	0.0051	0.0013
3	rs74666920	1673988	0.82	0.36720095628419	0.83	0.405269641990714	0.0778998255536584	0.00848908689746889	0.0022	0.0011	0.0222	0.1631	0.0053	0.184	0.1989	0.0061	0.0023	0.0105	0.0036	0.0116	0.0026	0.0057	0.0174	0.1276	0.1642	0.0029	0.0017	0.0118	0.0187	0.0085	0.0054	0.012	0.0051	0.0013
3	rs13082282	1675010	0.82	0.36720095628419	0.83	0.405269641990714	0.0637682295224927	0.00846317260791441	0.002	0.0013	0.0222	0.163	0.0054	0.1844	0.1987	0.0062	0.0021	0.0106	0.0036	0.0115	0.0025	0.0057	0.0172	0.1275	0.1642	0.0028	0.0016	0.012	0.0189	0.0086	0.0054	0.0121	0.0052	0.0012
3	rs2648453	1676524	0.82	0.36720095628419	0.83	0.405269641990714	0.0524311711615141	0.00989315261881819	0.0018	0.0015	0.0222	0.1629	0.0054	0.1848	0.1983	0.0062	0.0019	0.0108	0.0036	0.0113	0.0023	0.0058	0.017	0.1274	0.1641	0.0027	0.0016	0.0121	0.0192	0.0087	0.0054	0.0122	0.0053	0.0011
3	rs2648454	1677370	0.82	0.36720095628419	0.83	0.405269641990714	0.0539536126761372	0.0092856022847993	0.0018	0.0015	0.0222	0.1624	0.0055	0.1855	0.1977	0.0063	0.0018	0.0109	0.0036	0.0113	0.0023	0.0059	0.0169	0.1272	0.1639	0.0026	0.0016	0.0126	0.0193	0.0088	0.0053	0.0123	0.0054	0.001
3	rs10510213	1677400	0.82	0.36720095628419	0.83	0.405269641990714	0.0623318203150623	0.0092042897712291	0.0018	0.0015	0.0223	0.1628	0.0055	0.1855	0.1979	0.0064	0.0018	0.0109	0.0036	0.0113	0.0023	0.0059	0.0169	0.1271	0.1632	0.0026	0.0016	0.0128	0.0194	0.0088	0.0052	0.0121	0.0054	0.001
3	rs55739404	1682352	0.83	0.326509998324372	0.83	0.405269641990714	0.0534886615135293	0.0155308614229182	0.0017	0.0016	0.0219	0.1642	0.0056	0.1849	0.1977	0.0064	0.0017	0.011	0.0036	0.0113	0.002	0.0058	0.0166	0.126	0.164	0.0024	0.0016	0.0128	0.0196	0.0091	0.0051	0.0123	0.0054	9e-04
3	rs77414339	1689007	0.83	0.326509998324372	0.84	0.364737902801441	0.0494245096223354	0.0176790280693076	0.0016	0.0016	0.0216	0.1658	0.0058	0.1842	0.1971	0.0066	0.0015	0.0113	0.0037	0.0112	0.0018	0.0058	0.0164	0.1247	0.1648	0.0022	0.0016	0.0129	0.02	0.0094	0.005	0.0125	0.0055	8e-04
3	rs17042152	1690500	0.83	0.326509998324372	0.84	0.364737902801441	0.0442919546263883	0.0174169953569396	0.0016	0.0016	0.0216	0.1657	0.0058	0.1842	0.1971	0.0066	0.0015	0.0113	0.0037	0.0112	0.0018	0.0058	0.0163	0.1246	0.1651	0.0021	0.0015	0.0129	0.02	0.0095	0.005	0.0125	0.0056	8e-04
3	rs1878178	1691064	0.83	0.326509998324372	0.84	0.364737902801441	0.0409937440147384	0.0185919817495896	0.0016	0.0016	0.0215	0.1655	0.0058	0.1841	0.1971	0.0066	0.0015	0.0113	0.0037	0.0112	0.0018	0.0058	0.0163	0.1249	0.1651	0.0021	0.0015	0.0129	0.02	0.0095	0.005	0.0125	0.0056	8e-04
3	rs1914006	1691090	0.83	0.326509998324372	0.84	0.364737902801441	0.0408791670460999	0.0185919817495896	0.0016	0.0016	0.0215	0.1655	0.0058	0.1841	0.1971	0.0066	0.0015	0.0113	0.0037	0.0112	0.0018	0.0058	0.0163	0.1249	0.1651	0.0021	0.0015	0.0129	0.02	0.0095	0.005	0.0125	0.0056	8e-04
3	rs28871092	1696212	0.83	0.326509998324372	0.83	0.405269641990714	0.0272694127388082	0.0310135842277934	0.0016	0.0018	0.0211	0.1656	0.0058	0.1839	0.1975	0.0065	0.0016	0.0113	0.0037	0.0112	0.0019	0.0058	0.0162	0.1249	0.1652	0.0022	0.0012	0.0129	0.02	0.0093	0.005	0.0124	0.0056	0.0011
3	rs114581800	1705959	0.84	0.289034762536342	0.83	0.405269641990714	0.026574811644508	0.0448640863199299	0.0016	0.0018	0.0208	0.1664	0.0058	0.1836	0.1982	0.0063	0.0015	0.0114	0.0038	0.011	0.0018	0.0057	0.0161	0.1249	0.1652	0.0021	0.0012	0.0129	0.0201	0.0092	0.005	0.0124	0.0057	0.0011
3	rs62262632	1710131	0.82	0.36720095628419	0.84	0.364737902801441	0.0135817959295665	0.142377154684142	0.0014	0.0027	0.0171	0.1674	0.0064	0.1797	0.2074	0.0073	6e-04	0.0115	0.0049	0.0095	0.0012	0.0052	0.0151	0.1213	0.1639	0.0013	7e-04	0.0135	0.0226	0.0097	0.0049	0.0122	0.0066	0.001
3	rs17042376	1711253	0.82	0.36720095628419	0.84	0.364737902801441	0.0126270061823251	0.118493618503065	0.0014	0.0027	0.0171	0.1675	0.0064	0.1796	0.2075	0.0073	6e-04	0.0116	0.0049	0.0095	0.0012	0.0053	0.0151	0.1213	0.1639	0.0013	7e-04	0.0136	0.0227	0.0097	0.0049	0.0122	0.0065	0.001
3	rs17042381	1711607	0.82	0.36720095628419	0.84	0.364737902801441	0.0126639602861597	0.119014199330991	0.0014	0.0027	0.0171	0.1675	0.0064	0.1796	0.2075	0.0073	6e-04	0.0116	0.0049	0.0095	0.0012	0.0052	0.0151	0.1213	0.1638	0.0013	7e-04	0.0136	0.0227	0.0097	0.0049	0.0122	0.0065	0.001
3	rs6790607	1716491	0.82	0.36720095628419	0.82	0.448736318624531	0.0109571385081966	0.10058455016583	0.0014	0.0027	0.0169	0.1675	0.0064	0.1799	0.2077	0.0073	6e-04	0.0116	0.0049	0.0094	0.0012	0.0053	0.0149	0.1215	0.1636	0.0013	7e-04	0.0135	0.0227	0.0098	0.0049	0.0121	0.0065	0.0011
3	rs7636546	1717845	0.82	0.36720095628419	0.82	0.448736318624531	0.0094394092400209	0.0807596632599338	0.0014	0.0028	0.0166	0.1673	0.0065	0.1792	0.2088	0.0075	8e-04	0.0115	0.005	0.0092	0.0014	0.0053	0.015	0.1209	0.1637	0.0014	7e-04	0.0136	0.0228	0.0096	0.0049	0.0124	0.0064	0.0011
3	rs17193680	1719422	0.83	0.326509998324372	0.82	0.448736318624531	0.00842594391007055	0.0758974623512291	0.0014	0.0028	0.0166	0.1673	0.0065	0.1791	0.209	0.0075	8e-04	0.0116	0.005	0.0091	0.0014	0.0049	0.015	0.1207	0.1638	0.0014	7e-04	0.0136	0.0228	0.0096	0.0053	0.0124	0.0064	0.0011
3	rs115990015	1720202	0.83	0.326509998324372	0.82	0.448736318624531	0.00834015062282829	0.0742321627303153	0.0014	0.0028	0.0166	0.1674	0.0064	0.1791	0.209	0.0075	8e-04	0.0115	0.005	0.0091	0.0014	0.0049	0.015	0.1207	0.1638	0.0014	7e-04	0.0136	0.0228	0.0096	0.0053	0.0124	0.0064	0.0011
3	rs6777697	1722508	0.83	0.326509998324372	0.82	0.448736318624531	0.00816613916269906	0.0705234598699202	0.0014	0.0028	0.0167	0.1677	0.0064	0.1789	0.2089	0.0075	8e-04	0.0115	0.005	0.0091	0.0014	0.0049	0.0149	0.1207	0.1637	0.0014	7e-04	0.0136	0.0228	0.0096	0.0054	0.0124	0.0064	0.0011
3	rs115316299	1723306	0.82	0.36720095628419	0.82	0.448736318624531	0.00654852649535793	0.0621356168740305	0.0015	0.0028	0.0167	0.1679	0.0064	0.1784	0.2084	0.0075	8e-04	0.0115	0.005	0.0091	0.0014	0.0048	0.0149	0.1213	0.1634	0.0016	7e-04	0.0136	0.0227	0.0096	0.0054	0.0127	0.0064	0.0011
3	rs13085905	1731917	0.82	0.36720095628419	0.82	0.448736318624531	0.0062657241274466	0.0577860044362551	0.0015	0.0028	0.0167	0.168	0.0064	0.1778	0.2081	0.0077	8e-04	0.0115	0.0049	0.0089	0.0015	0.0051	0.0149	0.1212	0.1634	0.0017	6e-04	0.0137	0.023	0.0097	0.0055	0.0127	0.0064	0.0012
3	rs79050182	1734397	0.82	0.36720095628419	0.82	0.448736318624531	0.0062729480260178	0.0557257961539152	0.0015	0.0028	0.0168	0.1679	0.0064	0.1777	0.2081	0.0077	8e-04	0.0114	0.0049	0.0088	0.0015	0.0051	0.0149	0.1211	0.1634	0.0018	6e-04	0.0137	0.0232	0.0097	0.0056	0.0127	0.0063	0.0012
3	rs4684296	1740624	0.82	0.36720095628419	0.82	0.448736318624531	0.00772838383933226	0.0521982510585336	0.0014	0.0028	0.0169	0.1679	0.0063	0.1778	0.208	0.0078	8e-04	0.0114	0.0049	0.0086	0.0016	0.005	0.0149	0.1209	0.1631	0.0019	6e-04	0.0138	0.0237	0.0097	0.0056	0.0127	0.0063	0.0012
3	rs73001827	1741765	0.82	0.36720095628419	0.82	0.448736318624531	0.00787799472002091	0.0519501115884336	0.0015	0.0028	0.0169	0.1679	0.0063	0.1778	0.2081	0.0078	9e-04	0.0114	0.0049	0.0085	0.0016	0.0049	0.0149	0.1209	0.1631	0.0019	6e-04	0.0138	0.0237	0.0097	0.0056	0.0127	0.0063	0.0012
3	rs7629691	1745391	0.82	0.36720095628419	0.82	0.448736318624531	0.00818385770402181	0.0515788662658605	0.0015	0.0028	0.0169	0.1679	0.0062	0.1778	0.2081	0.0078	9e-04	0.0113	0.005	0.0085	0.0017	0.0049	0.0149	0.1208	0.163	0.002	7e-04	0.0138	0.0238	0.0097	0.0056	0.0127	0.0063	0.0012
3	rs74796877	1768047	0.82	0.36720095628419	0.82	0.448736318624531	0.0121479205895202	0.0594834419363635	0.0015	0.0028	0.0165	0.1685	0.0062	0.1769	0.2084	0.0079	9e-04	0.0114	0.0056	0.0083	0.0018	0.0048	0.015	0.1203	0.1627	0.0021	7e-04	0.0137	0.024	0.0098	0.0057	0.0127	0.0062	0.0012
3	rs116275920	1768504	0.82	0.36720095628419	0.82	0.448736318624531	0.0122739224717659	0.0592209333887592	0.0015	0.0028	0.0164	0.1685	0.0062	0.1769	0.2084	0.0079	9e-04	0.0114	0.0056	0.0083	0.0018	0.0048	0.015	0.1203	0.1626	0.0021	7e-04	0.0137	0.024	0.0098	0.0057	0.0127	0.0062	0.0012
3	rs114713432	1774502	0.82	0.36720095628419	0.82	0.448736318624531	0.0156726772989414	0.0553430878808383	0.0015	0.0029	0.0163	0.1684	0.0062	0.1767	0.2086	0.0079	9e-04	0.0114	0.0059	0.0083	0.0018	0.0048	0.0149	0.1201	0.1625	0.0022	7e-04	0.0137	0.0241	0.0098	0.0057	0.0126	0.0062	0.0012
3	rs72998933	1774920	0.82	0.36720095628419	0.82	0.448736318624531	0.0163252310460064	0.0544545243824186	0.0015	0.0029	0.0163	0.1684	0.0062	0.1767	0.2086	0.0079	9e-04	0.0114	0.006	0.0083	0.0019	0.0048	0.0149	0.1201	0.1625	0.0022	7e-04	0.0137	0.0241	0.0098	0.0057	0.0126	0.0062	0.0012
3	rs17193715	1776263	0.82	0.36720095628419	0.83	0.405269641990714	0.0221352741210963	0.0541386848519797	0.0016	0.0029	0.0161	0.1683	0.0062	0.1764	0.2087	0.008	9e-04	0.0115	0.0063	0.0083	0.0019	0.0048	0.0149	0.1199	0.1624	0.0023	7e-04	0.0137	0.0243	0.0099	0.0057	0.0126	0.0063	0.0012
3	rs115441677	1778569	0.82	0.36720095628419	0.83	0.405269641990714	0.0275073997031151	0.0554067937494629	0.0016	0.0029	0.0161	0.1682	0.0062	0.1763	0.2087	0.008	9e-04	0.0116	0.0065	0.0083	0.0019	0.0048	0.0148	0.1198	0.1623	0.0023	7e-04	0.0137	0.0243	0.01	0.0057	0.0126	0.0063	0.0012
3	rs6777699	1778686	0.82	0.36720095628419	0.83	0.405269641990714	0.0269579404252395	0.0556619326325885	0.0016	0.0029	0.0161	0.1682	0.0062	0.1763	0.2085	0.008	9e-04	0.0116	0.0065	0.0083	0.0019	0.0048	0.0149	0.1198	0.1623	0.0023	7e-04	0.0137	0.0243	0.01	0.0058	0.0126	0.0063	0.0012
3	rs4353793	1781437	0.82	0.36720095628419	0.83	0.405269641990714	0.0288090610964182	0.0565588846410579	0.0016	0.0029	0.016	0.1682	0.0062	0.1762	0.2085	0.008	9e-04	0.0117	0.0064	0.0083	0.0021	0.0047	0.0147	0.12	0.162	0.0023	7e-04	0.0137	0.0243	0.01	0.0057	0.0126	0.0066	0.0012
3	rs9856348	1781739	0.82	0.36720095628419	0.83	0.405269641990714	0.0339206260206953	0.058632100491538	0.0016	0.0029	0.016	0.1681	0.0061	0.1762	0.2086	0.008	9e-04	0.0118	0.0063	0.0083	0.0023	0.0047	0.0146	0.1202	0.1616	0.0023	6e-04	0.0137	0.0243	0.01	0.0057	0.0126	0.0069	0.0012
3	rs12635193	1781915	0.82	0.36720095628419	0.84	0.364737902801441	0.0345152356926047	0.0578509020105785	0.0016	0.0029	0.016	0.1681	0.0061	0.1763	0.2088	0.008	9e-04	0.0118	0.0063	0.0083	0.0023	0.0046	0.0146	0.1204	0.1615	0.0023	6e-04	0.0137	0.0242	0.01	0.0057	0.0125	0.0069	0.0012
3	rs4597690	1790316	0.82	0.36720095628419	0.83	0.405269641990714	0.0330730446403717	0.065041115434425	0.0016	0.0028	0.0164	0.1675	0.0064	0.176	0.2095	0.0085	9e-04	0.012	0.0062	0.0082	0.0023	0.0046	0.0143	0.1204	0.1607	0.0024	6e-04	0.0138	0.0241	0.01	0.0056	0.0127	0.0071	0.0012
3	rs12106800	1793422	0.82	0.36720095628419	0.83	0.405269641990714	0.0320345320658758	0.0608697093311226	0.0015	0.0027	0.0164	0.1677	0.0064	0.176	0.2097	0.0085	0.001	0.012	0.0063	0.0082	0.0023	0.0046	0.0144	0.1202	0.1603	0.0024	6e-04	0.0138	0.0241	0.01	0.0056	0.0128	0.0071	0.0012
3	rs11916496	1798557	0.82	0.36720095628419	0.84	0.364737902801441	0.0314940874281178	0.0591553835914021	0.0015	0.0027	0.0165	0.1678	0.0065	0.176	0.2099	0.0085	0.0011	0.012	0.0063	0.0082	0.0023	0.0047	0.0145	0.1199	0.1597	0.0024	6e-04	0.0138	0.0241	0.0101	0.0056	0.0129	0.0071	0.0012
3	rs34923682	1803742	0.82	0.36720095628419	0.84	0.364737902801441	0.0321918629260302	0.0597464449684687	0.0015	0.0027	0.0165	0.1679	0.0065	0.176	0.21	0.0085	0.0011	0.012	0.0063	0.0082	0.0023	0.0047	0.0145	0.1198	0.1596	0.0024	6e-04	0.0137	0.0241	0.0101	0.0056	0.0129	0.0071	0.0012
3	rs17043656	1807252	0.82	0.36720095628419	0.84	0.364737902801441	0.02965866698393	0.0612017715002894	0.0015	0.0026	0.0162	0.1679	0.0065	0.1759	0.2108	0.0085	0.0012	0.0121	0.0063	0.0083	0.0023	0.0048	0.0143	0.1198	0.1594	0.0024	6e-04	0.0138	0.0239	0.0101	0.0056	0.0128	0.0071	0.0012
3	rs9862121	1813324	0.82	0.36720095628419	0.85	0.32706018639722	0.0433168783597923	0.0548345780143879	0.0016	0.0024	0.0165	0.1693	0.0065	0.1757	0.2124	0.0084	0.0013	0.0124	0.0061	0.0087	0.0024	0.0046	0.0143	0.1198	0.1574	0.0024	6e-04	0.0136	0.0232	0.0102	0.005	0.0127	0.0069	0.0011
3	rs36113643	1814306	0.82	0.36720095628419	0.86	0.29215087580064	0.0503584828490156	0.0507171370080232	0.0017	0.0024	0.0166	0.17	0.0065	0.1755	0.2129	0.0084	0.0014	0.0125	0.006	0.0089	0.0025	0.0046	0.0142	0.1198	0.1566	0.0023	6e-04	0.0135	0.023	0.0102	0.0049	0.0127	0.0068	0.0011
3	rs8180023	1820857	0.82	0.36720095628419	0.86	0.29215087580064	0.0519919139039625	0.0415503506278953	0.0018	0.0025	0.0168	0.1712	0.0066	0.1753	0.214	0.0083	0.0015	0.012	0.0059	0.0092	0.0027	0.0046	0.0142	0.1196	0.1555	0.0022	7e-04	0.0134	0.0224	0.0101	0.0045	0.0126	0.0068	0.001
3	rs73000973	1824074	0.82	0.36720095628419	0.86	0.29215087580064	0.0529752050036465	0.0395509206262521	0.0018	0.0025	0.017	0.1713	0.0066	0.1754	0.2139	0.0083	0.0015	0.012	0.0059	0.0092	0.0027	0.0046	0.0142	0.1194	0.1555	0.0022	7e-04	0.0133	0.0224	0.0102	0.0045	0.0127	0.0069	0.001
3	rs112501176	1827372	0.82	0.36720095628419	0.86	0.29215087580064	0.0525668265960433	0.0398810790597728	0.0018	0.0025	0.017	0.1711	0.0066	0.1755	0.2139	0.0083	0.0015	0.0119	0.0059	0.0092	0.0027	0.0046	0.0142	0.1194	0.1555	0.0022	7e-04	0.0133	0.0223	0.0102	0.0045	0.0127	0.007	0.001
3	rs17786361	1827927	0.82	0.36720095628419	0.86	0.29215087580064	0.0532828806734005	0.0403786316930395	0.0019	0.0025	0.017	0.171	0.0066	0.1755	0.2138	0.0082	0.0015	0.0119	0.006	0.0092	0.0027	0.0046	0.0143	0.1194	0.1554	0.0022	7e-04	0.0133	0.0223	0.0103	0.0046	0.0127	0.007	0.001
3	rs17786379	1829924	0.82	0.36720095628419	0.86	0.29215087580064	0.0532315184616098	0.0393863052735187	0.0019	0.0026	0.017	0.171	0.0066	0.1756	0.2138	0.0082	0.0015	0.0119	0.006	0.0092	0.0027	0.0046	0.0143	0.1193	0.1554	0.0022	7e-04	0.0133	0.0223	0.0103	0.0045	0.0127	0.0071	0.001
3	rs62261482	1830484	0.82	0.36720095628419	0.86	0.29215087580064	0.057482033191222	0.037596035498479	0.0019	0.0026	0.0171	0.171	0.0066	0.1754	0.2137	0.0082	0.0016	0.0119	0.006	0.0092	0.0028	0.0047	0.0143	0.1191	0.1554	0.0022	8e-04	0.0133	0.0223	0.0103	0.0045	0.0128	0.0071	0.001
3	rs74747762	1834115	0.82	0.36720095628419	0.87	0.259919603286658	0.0770237564089734	0.0396608360676342	0.002	0.0024	0.0174	0.1709	0.0067	0.1757	0.2131	0.0082	0.0016	0.0118	0.0061	0.009	0.0029	0.0048	0.0143	0.1187	0.1552	0.0022	8e-04	0.0134	0.0224	0.0103	0.0046	0.0129	0.0074	0.001
3	rs80176343	1834305	0.82	0.36720095628419	0.89	0.20310604818777	0.0770237564089734	0.0417189648434239	0.002	0.0024	0.0174	0.1709	0.0067	0.1757	0.2133	0.0082	0.0016	0.0118	0.0061	0.009	0.0029	0.0048	0.0143	0.1187	0.1552	0.0022	8e-04	0.0134	0.0224	0.0101	0.0046	0.0129	0.0074	0.001
3	rs13060341	1839070	0.81	0.411214762386647	0.89	0.20310604818777	0.0811292367351447	0.042907804515862	0.0021	0.0025	0.0175	0.1699	0.0068	0.1758	0.2133	0.0081	0.0017	0.0119	0.0065	0.009	0.0029	0.0048	0.0141	0.1185	0.1547	0.0022	9e-04	0.0135	0.0223	0.0101	0.0046	0.0131	0.0077	0.0011
3	rs10510217	1839693	0.81	0.411214762386647	0.89	0.20310604818777	0.0790704623239666	0.0427370572784093	0.0021	0.0025	0.0175	0.1698	0.0068	0.1758	0.2132	0.0081	0.0017	0.0119	0.0065	0.009	0.0029	0.0048	0.0141	0.1185	0.1546	0.0022	9e-04	0.0135	0.0224	0.0101	0.0046	0.0131	0.0078	0.0011
3	rs9873452	1842158	0.81	0.411214762386647	0.89	0.20310604818777	0.0776582700448901	0.0436512133647377	0.0022	0.0026	0.0176	0.169	0.0069	0.176	0.213	0.008	0.0018	0.012	0.0067	0.0093	0.0029	0.0048	0.0142	0.1183	0.1542	0.0022	9e-04	0.0136	0.0224	0.0102	0.0048	0.0133	0.008	0.0012
3	rs62261524	1842860	0.81	0.411214762386647	0.89	0.20310604818777	0.0716298155175686	0.042283217594939	0.0022	0.0026	0.0176	0.1689	0.0069	0.1759	0.2132	0.008	0.0017	0.012	0.0067	0.0092	0.0029	0.0048	0.0142	0.1183	0.1541	0.0022	9e-04	0.0136	0.0224	0.0101	0.0048	0.0132	0.008	0.0012
3	rs13090587	1849432	0.81	0.411214762386647	0.89	0.20310604818777	0.0468654836433726	0.05720333017767	0.0023	0.0027	0.0173	0.1684	0.007	0.1762	0.2138	0.008	0.0018	0.0119	0.0069	0.0093	0.0027	0.0049	0.0135	0.1183	0.1544	0.0023	0.0011	0.0137	0.0223	0.0098	0.0048	0.0131	0.0081	0.0013
3	rs62263161	1850582	0.81	0.411214762386647	0.89	0.20310604818777	0.0462400573598028	0.0559175756741333	0.0023	0.0027	0.0173	0.168	0.007	0.1762	0.2139	0.008	0.0019	0.0119	0.0069	0.0093	0.0028	0.0049	0.0135	0.1183	0.1544	0.0025	0.0011	0.0136	0.0223	0.0097	0.0048	0.013	0.0081	0.0014
3	rs114255138	1852247	0.81	0.411214762386647	0.89	0.20310604818777	0.0410798212713304	0.052758440569807	0.0023	0.0027	0.0173	0.1679	0.007	0.1761	0.2142	0.008	0.0018	0.0119	0.0069	0.0094	0.0028	0.0048	0.0134	0.1183	0.1541	0.0025	0.0011	0.0136	0.0223	0.0097	0.0048	0.013	0.0082	0.0014
3	rs7625472	1861036	0.81	0.411214762386647	0.89	0.20310604818777	0.02248091376471	0.0620687150534246	0.0026	0.003	0.0176	0.1656	0.0071	0.1732	0.2146	0.008	0.0016	0.0121	0.0068	0.0108	0.0031	0.0047	0.0131	0.1183	0.1547	0.0028	0.0015	0.0136	0.0225	0.01	0.0048	0.013	0.0087	0.0021
3	rs7647217	1871275	0.81	0.411214762386647	0.89	0.20310604818777	0.0216011923201874	0.0662051806236194	0.0027	0.003	0.0177	0.165	0.0071	0.1722	0.2146	0.0082	0.0017	0.0121	0.0069	0.011	0.0032	0.0047	0.0131	0.1183	0.1548	0.0029	0.0016	0.0137	0.0224	0.0101	0.0048	0.0132	0.0088	0.0021
3	rs115145144	1881842	0.81	0.411214762386647	0.89	0.20310604818777	0.0189032929119632	0.0682108564258629	0.0027	0.0031	0.0178	0.1646	0.0072	0.1717	0.215	0.0084	0.0017	0.0122	0.0069	0.0111	0.0032	0.0048	0.0131	0.118	0.1548	0.0029	0.0017	0.0138	0.0224	0.0101	0.0049	0.0131	0.0088	0.0022
3	rs139505918	1885573	0.81	0.411214762386647	0.89	0.20310604818777	0.0183054610929622	0.0684894613515642	0.0027	0.0031	0.0179	0.1644	0.0072	0.1715	0.2152	0.0085	0.0017	0.0122	0.0069	0.0111	0.0032	0.0048	0.0131	0.1179	0.1547	0.0029	0.0017	0.0138	0.0224	0.0101	0.0049	0.0131	0.0088	0.0022
3	rs2731509	1888741	0.81	0.411214762386647	0.89	0.20310604818777	0.0187793057392179	0.0639534622082735	0.0027	0.0031	0.0179	0.1642	0.0072	0.1713	0.2154	0.0085	0.0017	0.0122	0.0069	0.0111	0.0032	0.0048	0.0131	0.1178	0.1547	0.0029	0.0017	0.0138	0.0224	0.0101	0.0049	0.0131	0.0088	0.0022
3	rs114445498	1896535	0.81	0.411214762386647	0.89	0.20310604818777	0.0170435918464531	0.0764802456905709	0.0026	0.0031	0.0182	0.1641	0.0072	0.171	0.2159	0.0086	0.0018	0.0122	0.0069	0.0112	0.0031	0.0048	0.0133	0.1171	0.1547	0.0029	0.0017	0.0139	0.0223	0.0101	0.005	0.013	0.0089	0.0022
3	rs2727943	1897973	0.81	0.411214762386647	0.89	0.20310604818777	0.0202806005717869	0.0938378485077095	0.0026	0.0031	0.0183	0.1641	0.0072	0.171	0.2159	0.0086	0.0018	0.0122	0.0069	0.0112	0.0031	0.0048	0.0133	0.117	0.1547	0.0029	0.0017	0.0139	0.0223	0.0101	0.005	0.013	0.0089	0.0022
3	rs2727945	1898503	0.81	0.411214762386647	0.89	0.20310604818777	0.0222656031639232	0.100015331350576	0.0026	0.0033	0.0183	0.164	0.0072	0.171	0.216	0.0086	0.0018	0.0122	0.0069	0.0112	0.0033	0.0048	0.0133	0.117	0.1547	0.0029	0.0017	0.0135	0.0223	0.0101	0.005	0.013	0.0089	0.0023
3	rs2731513	1899796	0.81	0.411214762386647	0.89	0.20310604818777	0.018919869475714	0.0958265468292413	0.0026	0.0033	0.0183	0.1638	0.0072	0.1708	0.2159	0.0086	0.0018	0.0122	0.0069	0.0113	0.0033	0.005	0.0134	0.117	0.1545	0.0029	0.0017	0.0135	0.0223	0.0101	0.005	0.0132	0.0089	0.0022
3	rs114881715	1899940	0.81	0.411214762386647	0.9	0.178319663885856	0.018103933232364	0.0943136355729378	0.0026	0.0033	0.0183	0.1638	0.0072	0.1708	0.2159	0.0086	0.0018	0.0122	0.0069	0.0113	0.0033	0.005	0.0134	0.117	0.1545	0.0029	0.0017	0.0135	0.0223	0.0101	0.005	0.0132	0.0089	0.0022
3	rs114369922	1900453	0.81	0.411214762386647	0.9	0.178319663885856	0.0185903446726745	0.0891325942349568	0.0026	0.0033	0.0183	0.1638	0.0072	0.1707	0.2158	0.0086	0.0018	0.0122	0.0069	0.0113	0.0034	0.005	0.0134	0.117	0.1545	0.0029	0.0018	0.0135	0.0223	0.0101	0.005	0.0132	0.0089	0.0023
3	rs113308337	1903168	0.81	0.411214762386647	0.9	0.178319663885856	0.0244067960291105	0.0917086021624525	0.0027	0.0034	0.0183	0.1636	0.0072	0.1703	0.2154	0.0086	0.0019	0.0122	0.0069	0.0114	0.0037	0.0049	0.0134	0.117	0.1544	0.003	0.002	0.0136	0.0223	0.0101	0.005	0.0132	0.0089	0.0023
3	rs12632630	1903274	0.81	0.411214762386647	0.9	0.178319663885856	0.0250911463116695	0.0957466836223474	0.0027	0.0034	0.0183	0.1636	0.0072	0.1703	0.2154	0.0086	0.0019	0.0122	0.0069	0.0114	0.0037	0.0049	0.0134	0.117	0.1544	0.003	0.002	0.0136	0.0223	0.0101	0.005	0.0132	0.0089	0.0023
3	rs17044511	1909262	0.81	0.411214762386647	0.91	0.155803491158275	0.0234732302222848	0.143492290886994	0.0027	0.0035	0.0186	0.1633	0.0072	0.1702	0.2153	0.0088	0.0019	0.0123	0.0068	0.0115	0.0038	0.005	0.0132	0.1167	0.1539	0.003	0.002	0.0138	0.0223	0.0103	0.0052	0.0133	0.009	0.0024
3	rs13096225	1913896	0.81	0.411214762386647	0.91	0.155803491158275	0.0295557926987349	0.0619350029534226	0.0027	0.0039	0.0203	0.162	0.007	0.1663	0.2163	0.0091	0.0019	0.0129	0.0063	0.0129	0.0036	0.0048	0.0131	0.1164	0.1507	0.0029	0.0021	0.015	0.0221	0.0114	0.0059	0.0143	0.0094	0.0026
3	rs35425484	1914099	0.81	0.411214762386647	0.91	0.155803491158275	0.0311373662736527	0.0539495621488065	0.0027	0.0039	0.0203	0.162	0.007	0.1662	0.2163	0.0091	0.0019	0.0128	0.0062	0.0129	0.0036	0.0048	0.0131	0.1162	0.1507	0.0027	0.0021	0.0151	0.0221	0.0114	0.0061	0.0144	0.0095	0.0026
3	rs73002279	1920032	0.82	0.36720095628419	0.91	0.155803491158275	0.0239416653652536	0.045505279576202	0.0032	0.0041	0.0215	0.1621	0.0071	0.1655	0.2141	0.0096	0.002	0.0128	0.0066	0.0128	0.0035	0.0052	0.0127	0.1162	0.1489	0.0027	0.0021	0.0151	0.0221	0.012	0.0068	0.0143	0.0098	0.0027
3	rs114964166	1924842	0.82	0.36720095628419	0.91	0.155803491158275	0.0233571567545475	0.0457980619127891	0.0033	0.004	0.0219	0.1627	0.0072	0.1649	0.214	0.0098	0.002	0.0128	0.0066	0.0131	0.0034	0.0052	0.0127	0.1158	0.1482	0.0026	0.0021	0.0151	0.0222	0.0121	0.0069	0.0143	0.0099	0.0027
3	rs11712145	1934092	0.82	0.36720095628419	0.91	0.155803491158275	0.0249289044913874	0.0415503506278953	0.0034	0.004	0.0221	0.1634	0.0073	0.1647	0.2139	0.0099	0.002	0.0128	0.0066	0.0132	0.0034	0.0053	0.0127	0.115	0.1477	0.0026	0.0021	0.0151	0.0222	0.0122	0.007	0.0143	0.0099	0.0028
3	rs9861571	1937987	0.82	0.36720095628419	0.91	0.155803491158275	0.0285297225992778	0.0590243768754411	0.0032	0.004	0.022	0.1634	0.0073	0.1644	0.2138	0.01	0.002	0.0128	0.0066	0.0134	0.0034	0.0054	0.0127	0.1151	0.1477	0.0026	0.002	0.0151	0.0223	0.0122	0.0071	0.0143	0.01	0.0027
3	rs116397554	1940932	0.82	0.36720095628419	0.91	0.155803491158275	0.0342360109744614	0.0661364665177148	0.0032	0.004	0.0219	0.1638	0.0073	0.1641	0.214	0.0101	0.002	0.0128	0.0066	0.0135	0.0034	0.0054	0.0128	0.1146	0.1476	0.0026	0.002	0.0151	0.0223	0.0123	0.0071	0.0144	0.01	0.0027
3	rs9849648	1941360	0.82	0.36720095628419	0.92	0.135444945858012	0.0380313227933197	0.0764802456905709	0.0032	0.004	0.0219	0.1639	0.0073	0.1641	0.214	0.0101	0.002	0.0129	0.0066	0.0135	0.0034	0.0054	0.0128	0.1146	0.1476	0.0026	0.002	0.0151	0.0223	0.0123	0.0071	0.0144	0.01	0.0027
3	rs80316514	1942653	0.82	0.36720095628419	0.91	0.155803491158275	0.0411947837941757	0.0809835855775281	0.0032	0.0039	0.022	0.1642	0.0073	0.1637	0.2142	0.0101	0.002	0.013	0.0066	0.0134	0.0034	0.0054	0.0129	0.1147	0.1477	0.0026	0.002	0.0151	0.0222	0.0123	0.0071	0.0143	0.01	0.0027
3	rs73002200	1945040	0.82	0.36720095628419	0.92	0.135444945858012	0.0362239556002854	0.0720117473988008	0.0032	0.0039	0.022	0.1642	0.0073	0.164	0.214	0.0101	0.002	0.0131	0.0066	0.0134	0.0034	0.0054	0.0131	0.1146	0.1475	0.0026	0.002	0.0149	0.0221	0.0122	0.0071	0.0143	0.0101	0.0027
3	rs7619290	1946217	0.82	0.36720095628419	0.92	0.135444945858012	0.0351944195568397	0.0713014336840054	0.0032	0.0039	0.0219	0.1643	0.0073	0.1641	0.214	0.0101	0.002	0.0131	0.0066	0.0134	0.0034	0.0054	0.0132	0.1146	0.1474	0.0026	0.002	0.0149	0.0221	0.0122	0.0071	0.0143	0.0101	0.0027
3	rs4387949	1946687	0.82	0.36720095628419	0.92	0.135444945858012	0.0358959216491435	0.0675164185192702	0.0032	0.0038	0.0219	0.1645	0.0073	0.1642	0.2138	0.0101	0.002	0.0131	0.0066	0.0134	0.0034	0.0054	0.0133	0.1146	0.1473	0.0027	0.002	0.0148	0.0221	0.0121	0.0071	0.0143	0.01	0.0027
3	rs115316611	1949417	0.82	0.36720095628419	0.91	0.155803491158275	0.0327038612820274	0.0520120982983859	0.0032	0.0038	0.0218	0.1648	0.0073	0.1642	0.214	0.0101	0.0019	0.0132	0.0066	0.0137	0.0034	0.0054	0.0134	0.1142	0.147	0.0027	0.002	0.0148	0.022	0.0122	0.007	0.0144	0.0101	0.0026
3	rs115508869	1950822	0.82	0.36720095628419	0.91	0.155803491158275	0.0350913105032258	0.0523846925449201	0.0032	0.0038	0.0217	0.1649	0.0073	0.1642	0.214	0.0101	0.0019	0.0132	0.0066	0.0138	0.0034	0.0054	0.0134	0.1141	0.1469	0.0027	0.002	0.0148	0.0219	0.0122	0.007	0.0145	0.0101	0.0026
3	rs58891801	1953297	0.82	0.36720095628419	0.91	0.155803491158275	0.0357913878933318	0.0459154073011903	0.0032	0.0038	0.0217	0.1649	0.0073	0.1642	0.214	0.01	0.0019	0.0133	0.0066	0.0139	0.0034	0.0055	0.0135	0.114	0.1468	0.0027	0.002	0.0148	0.022	0.0122	0.007	0.0145	0.0101	0.0026
3	rs115010629	1961659	0.82	0.36720095628419	0.91	0.155803491158275	0.0292940357502738	0.0278493563335276	0.0032	0.0038	0.0218	0.1651	0.0073	0.1641	0.2139	0.01	0.0019	0.0133	0.0065	0.0138	0.0034	0.0055	0.0135	0.1139	0.1465	0.0027	0.002	0.0148	0.0221	0.0125	0.007	0.0146	0.0101	0.0026
3	rs13100777	1962897	0.82	0.36720095628419	0.91	0.155803491158275	0.0293962667272064	0.0274766515836574	0.0032	0.0038	0.0218	0.1652	0.0073	0.1641	0.2139	0.01	0.0019	0.0133	0.0065	0.0138	0.0034	0.0055	0.0135	0.1139	0.1465	0.0027	0.002	0.0148	0.0221	0.0125	0.007	0.0146	0.0101	0.0026
3	rs9310592	1982593	0.82	0.36720095628419	0.91	0.155803491158275	0.0172132023132812	0.0170091156843629	0.0031	0.0037	0.0221	0.1645	0.0073	0.1645	0.2122	0.0102	0.0018	0.0132	0.0066	0.014	0.0034	0.0059	0.0136	0.1141	0.1469	0.0028	0.0017	0.0145	0.0222	0.0123	0.0072	0.0147	0.0103	0.0025
3	rs2634128	1990045	0.83	0.326509998324372	0.91	0.155803491158275	0.0111408289423179	0.00590675265888128	0.0031	0.0036	0.0228	0.1641	0.0074	0.1638	0.2119	0.0103	0.0017	0.0132	0.0066	0.0142	0.0033	0.006	0.0137	0.1136	0.147	0.0027	0.0016	0.0144	0.0223	0.0125	0.0073	0.0148	0.0103	0.0025
3	rs116363858	1996034	0.83	0.326509998324372	0.91	0.155803491158275	0.012011031986881	0.00618901724744817	0.003	0.0035	0.023	0.1641	0.0075	0.1635	0.2117	0.0104	0.0017	0.0133	0.0066	0.0143	0.0033	0.006	0.0138	0.1133	0.147	0.0027	0.0016	0.0144	0.0224	0.0127	0.0074	0.0149	0.0104	0.0024
3	rs7646172	2000736	0.83	0.326509998324372	0.9	0.178319663885856	0.0248480653069333	0.00936728350879615	0.0029	0.0034	0.0237	0.1639	0.0078	0.1619	0.2102	0.011	0.0013	0.0137	0.0069	0.0149	0.0032	0.0064	0.0145	0.1116	0.1464	0.0028	0.0016	0.0143	0.0229	0.0135	0.0077	0.0154	0.0111	0.0022
3	rs17005939	2004251	0.83	0.326509998324372	0.9	0.178319663885856	0.0458365837842245	0.0099212389085038	0.0028	0.0034	0.024	0.1638	0.008	0.1612	0.2098	0.0111	0.0012	0.0138	0.007	0.0151	0.0034	0.0065	0.0148	0.1108	0.1463	0.0028	0.0015	0.0143	0.023	0.0137	0.0078	0.0156	0.0113	0.0022
3	rs115026334	2010872	0.83	0.326509998324372	0.9	0.178319663885856	0.0440204499030135	0.0134879483678095	0.0028	0.0034	0.0241	0.1635	0.0081	0.1608	0.2099	0.0112	0.0012	0.0138	0.007	0.0151	0.0034	0.0066	0.0149	0.1106	0.1463	0.0027	0.0015	0.0143	0.023	0.0137	0.0079	0.0157	0.0113	0.0022
3	rs56236572	2014100	0.83	0.326509998324372	0.91	0.155803491158275	0.0449909806776756	0.013096657248813	0.0028	0.0034	0.0241	0.1635	0.0081	0.1608	0.2099	0.0112	0.0011	0.0138	0.0071	0.0151	0.0034	0.0066	0.015	0.1106	0.1463	0.0027	0.0015	0.0142	0.023	0.0137	0.0079	0.0157	0.0113	0.0022
3	rs1852447	2017591	0.83	0.326509998324372	0.9	0.178319663885856	0.0472434799231178	0.0116504819749191	0.0029	0.0034	0.0243	0.1634	0.0081	0.1607	0.2099	0.0112	0.0013	0.0139	0.0071	0.0151	0.0036	0.0066	0.015	0.11	0.1463	0.0027	0.0016	0.0141	0.023	0.0137	0.0079	0.0157	0.0114	0.0022
3	rs2729309	2026744	0.83	0.326509998324372	0.9	0.178319663885856	0.0521943397772147	0.01361966405766	0.0029	0.0034	0.025	0.1634	0.0081	0.1599	0.2095	0.0112	0.0013	0.0139	0.0071	0.0152	0.0036	0.0067	0.0149	0.1103	0.1468	0.0026	0.0015	0.014	0.0226	0.014	0.008	0.0157	0.0114	0.0021
3	rs2634139	2032063	0.83	0.326509998324372	0.9	0.178319663885856	0.0633062324429756	0.0200034523563122	0.0029	0.0033	0.0259	0.1632	0.008	0.159	0.2089	0.011	0.0014	0.0139	0.0072	0.0154	0.0038	0.0068	0.0148	0.1096	0.1472	0.0028	0.0016	0.0136	0.0227	0.0142	0.0081	0.0157	0.0116	0.0022
3	rs13079608	2039005	0.84	0.289034762536342	0.9	0.178319663885856	0.0322646594364632	0.0293636850180866	0.0031	0.0034	0.0261	0.1621	0.0082	0.1559	0.2092	0.011	0.0019	0.0137	0.0077	0.0166	0.0041	0.0073	0.0151	0.1086	0.1473	0.0031	0.0017	0.0129	0.0223	0.0144	0.0084	0.0161	0.0119	0.0026
3	rs73016152	2041146	0.84	0.289034762536342	0.9	0.178319663885856	0.0349884117822584	0.0401571546215348	0.0033	0.0034	0.0261	0.1618	0.0082	0.1545	0.2096	0.0108	0.0021	0.0138	0.0074	0.0167	0.0042	0.0073	0.0149	0.1087	0.1482	0.0032	0.0018	0.0125	0.0223	0.0143	0.0083	0.0161	0.0119	0.0028
3	rs13099585	2044557	0.84	0.289034762536342	0.9	0.178319663885856	0.0294303995945484	0.0420006674665008	0.0035	0.0034	0.0262	0.1616	0.0082	0.1536	0.2098	0.0107	0.0022	0.0138	0.0073	0.0167	0.0043	0.0073	0.0148	0.1088	0.1488	0.0033	0.0021	0.0123	0.0224	0.0144	0.0082	0.0162	0.0117	0.003
3	rs73807528	2046380	0.84	0.289034762536342	0.9	0.178319663885856	0.0286077434468164	0.0489523179733826	0.0035	0.0034	0.0262	0.1615	0.0082	0.1533	0.21	0.0107	0.0022	0.0138	0.0073	0.0168	0.0043	0.0073	0.0148	0.1087	0.1489	0.0033	0.0021	0.0122	0.0224	0.0144	0.0082	0.0162	0.0116	0.003
3	rs2600062	2047418	0.84	0.289034762536342	0.9	0.178319663885856	0.0261955710794467	0.0385135930593021	0.0036	0.0034	0.0262	0.1614	0.0083	0.1532	0.2101	0.0107	0.0022	0.0138	0.0073	0.0168	0.0043	0.0074	0.0149	0.1087	0.1489	0.0033	0.0022	0.0121	0.0224	0.0144	0.0082	0.0162	0.0116	0.0031
3	rs17194037	2052488	0.84	0.289034762536342	0.91	0.155803491158275	0.0290677547701985	0.049012718364381	0.0035	0.0035	0.0263	0.1613	0.0082	0.1524	0.2095	0.0105	0.0024	0.0137	0.0071	0.0168	0.0045	0.0073	0.0147	0.1091	0.1501	0.0035	0.0023	0.0119	0.0225	0.0143	0.008	0.0161	0.0117	0.0032
3	rs73011252	2054861	0.84	0.289034762536342	0.91	0.155803491158275	0.0313034810950034	0.060009941834155	0.0035	0.0035	0.0263	0.1613	0.0083	0.1521	0.2093	0.0104	0.0024	0.0136	0.0071	0.0168	0.0045	0.0073	0.0146	0.1093	0.1506	0.0035	0.0024	0.0117	0.0225	0.0143	0.008	0.016	0.0117	0.0033
3	rs115099709	2060184	0.85	0.254661707966279	0.91	0.155803491158275	0.0357131264559131	0.0614679728446678	0.0035	0.0036	0.0264	0.1613	0.0085	0.1514	0.2087	0.0103	0.0025	0.0135	0.0069	0.0168	0.0046	0.0072	0.0144	0.1097	0.1515	0.0037	0.0026	0.0115	0.0226	0.0142	0.0079	0.016	0.0118	0.0034
3	rs79216632	2061009	0.85	0.254661707966279	0.91	0.155803491158275	0.035569956039232	0.0616012571642129	0.0035	0.0036	0.0264	0.1613	0.0085	0.1513	0.2087	0.0103	0.0025	0.0135	0.0069	0.0168	0.0046	0.0072	0.0144	0.1097	0.1516	0.0037	0.0026	0.0115	0.0227	0.0142	0.0079	0.016	0.0118	0.0034
3	rs62246804	2061494	0.85	0.254661707966279	0.91	0.155803491158275	0.036395352565636	0.065041115434425	0.0035	0.0036	0.0264	0.1613	0.0085	0.1514	0.2087	0.01	0.0026	0.0135	0.0069	0.0168	0.0047	0.0072	0.0144	0.1095	0.1518	0.0037	0.0026	0.0115	0.0227	0.0142	0.0079	0.016	0.0118	0.0034
3	rs9861083	2063677	0.85	0.254661707966279	0.91	0.155803491158275	0.0481654869047464	0.0549615158225344	0.0035	0.0036	0.0264	0.1616	0.0085	0.1515	0.2087	0.01	0.0026	0.0135	0.0066	0.0168	0.0047	0.0069	0.0144	0.1096	0.1519	0.0037	0.0026	0.0115	0.0227	0.0143	0.0079	0.016	0.0118	0.0034
3	rs11713858	2063870	0.85	0.254661707966279	0.92	0.135444945858012	0.0483256744680568	0.0545177874489787	0.0035	0.0036	0.0264	0.1616	0.0085	0.1516	0.2087	0.01	0.0026	0.0135	0.0066	0.0168	0.0047	0.0069	0.0144	0.1096	0.1519	0.0037	0.0026	0.0115	0.0227	0.0143	0.0079	0.016	0.0118	0.0034
3	rs60911549	2069643	0.85	0.254661707966279	0.92	0.135444945858012	0.0443827092886622	0.0632101872033475	0.0036	0.0036	0.0264	0.1614	0.0086	0.1519	0.2083	0.0099	0.0026	0.0132	0.0065	0.017	0.0047	0.0068	0.0146	0.1095	0.1522	0.0038	0.0026	0.0113	0.0226	0.0144	0.0079	0.016	0.0119	0.0034
3	rs114906337	2070476	0.85	0.254661707966279	0.92	0.135444945858012	0.0470069910353619	0.0632101872033475	0.0036	0.0036	0.0264	0.1614	0.0086	0.1518	0.2083	0.0098	0.0026	0.0132	0.0065	0.017	0.0047	0.0068	0.0146	0.1095	0.1522	0.0038	0.0025	0.0112	0.0226	0.0144	0.0079	0.016	0.0119	0.0034
3	rs9878112	2074515	0.85	0.254661707966279	0.92	0.135444945858012	0.0541957597536386	0.0571387447713497	0.0035	0.0035	0.0264	0.1615	0.0087	0.1514	0.2084	0.0097	0.0027	0.0132	0.0064	0.0172	0.0046	0.0068	0.0146	0.1097	0.1523	0.0038	0.0025	0.0112	0.0225	0.0144	0.0079	0.0161	0.0119	0.0035
3	rs17194065	2079924	0.85	0.254661707966279	0.91	0.155803491158275	0.0949228478101665	0.0565588846410579	0.0035	0.0034	0.0265	0.1615	0.0084	0.1525	0.2099	0.009	0.0027	0.0132	0.0061	0.0171	0.0046	0.0065	0.014	0.109	0.1545	0.0039	0.0024	0.0107	0.0217	0.0142	0.008	0.0159	0.0116	0.0034
3	rs77360011	2082550	0.85	0.254661707966279	0.91	0.155803491158275	0.0950225971152961	0.0634800449719103	0.0035	0.0034	0.0264	0.1617	0.0083	0.1524	0.21	0.009	0.0027	0.0132	0.006	0.017	0.0046	0.0065	0.014	0.1088	0.155	0.0039	0.0024	0.0108	0.0217	0.0141	0.0079	0.0159	0.0116	0.0034
3	rs60150994	2087253	0.85	0.254661707966279	0.91	0.155803491158275	0.0770892402149715	0.0520741171203467	0.0035	0.0034	0.0264	0.1618	0.0083	0.1523	0.21	0.0089	0.0027	0.0132	0.006	0.0169	0.0045	0.0065	0.0141	0.1087	0.1556	0.0039	0.0024	0.011	0.0217	0.0141	0.0079	0.0159	0.0115	0.0033
3	rs2729330	2087260	0.85	0.254661707966279	0.92	0.135444945858012	0.0770237564089734	0.0517024860776062	0.0035	0.0034	0.0264	0.1618	0.0083	0.1523	0.21	0.0089	0.0027	0.0132	0.006	0.0169	0.0045	0.0065	0.0141	0.1087	0.1556	0.0039	0.0024	0.011	0.0217	0.0141	0.0079	0.0159	0.0115	0.0033
3	rs12491403	2087904	0.85	0.254661707966279	0.92	0.135444945858012	0.0805888892153196	0.0573325947688789	0.0034	0.0034	0.0264	0.1618	0.0083	0.1523	0.21	0.0089	0.0027	0.0132	0.006	0.0169	0.0045	0.0065	0.0141	0.1087	0.1557	0.0039	0.0024	0.0109	0.0217	0.0142	0.0079	0.0159	0.0115	0.0033
3	rs75185166	2091945	0.85	0.254661707966279	0.92	0.135444945858012	0.0831761937240077	0.0592865141321168	0.0034	0.0035	0.0263	0.1615	0.0081	0.1517	0.2109	0.008	0.0027	0.0131	0.006	0.0168	0.0046	0.0064	0.0143	0.1091	0.1569	0.004	0.0024	0.0109	0.0213	0.0145	0.008	0.0158	0.011	0.0033
3	rs79943634	2095594	0.84	0.289034762536342	0.93	0.117127898734063	0.0887472358290022	0.0536978436431144	0.0034	0.0035	0.0262	0.1615	0.008	0.1518	0.2113	0.0076	0.0027	0.0133	0.006	0.0168	0.0046	0.0064	0.0144	0.1083	0.1576	0.004	0.0024	0.0109	0.0211	0.0147	0.008	0.0159	0.0108	0.0033
3	rs6807696	2096142	0.84	0.289034762536342	0.95	0.0861393601425535	0.0872974288661775	0.0548980311015246	0.0034	0.0035	0.0262	0.1616	0.008	0.1518	0.2113	0.0076	0.0027	0.0133	0.006	0.0168	0.0046	0.0064	0.0144	0.1082	0.1576	0.004	0.0024	0.0109	0.0211	0.0147	0.008	0.0159	0.0108	0.0033
3	rs115169279	2101403	0.85	0.254661707966279	0.95	0.0861393601425535	0.114199877634931	0.0653142331235435	0.0034	0.0037	0.0262	0.1613	0.0079	0.1514	0.2115	0.0076	0.0027	0.0135	0.006	0.0168	0.0048	0.0065	0.0144	0.108	0.1576	0.004	0.0023	0.0111	0.0211	0.0147	0.0079	0.0159	0.0108	0.0033
3	rs77041104	2103291	0.85	0.254661707966279	0.95	0.0861393601425535	0.119820326719801	0.0672394747727265	0.0034	0.0037	0.0262	0.1613	0.0079	0.1514	0.2115	0.0076	0.0027	0.0135	0.006	0.0168	0.0049	0.0065	0.0144	0.1079	0.1576	0.004	0.0023	0.0111	0.0211	0.0147	0.0079	0.0159	0.0108	0.0033
3	rs76022827	2114176	0.85	0.254661707966279	0.95	0.0861393601425535	0.128081809139994	0.0783131756730499	0.0034	0.0037	0.0261	0.1613	0.0077	0.1512	0.2118	0.0076	0.0027	0.0135	0.006	0.0167	0.0049	0.0065	0.0144	0.1078	0.1578	0.004	0.0023	0.0112	0.0211	0.0147	0.0079	0.0158	0.0108	0.0033
3	rs6775279	2123650	0.85	0.254661707966279	0.95	0.0861393601425535	0.135155869246404	0.101890344209039	0.0033	0.0037	0.0258	0.1613	0.0077	0.1503	0.2122	0.0076	0.0027	0.0134	0.0059	0.0167	0.005	0.0065	0.0147	0.1083	0.1583	0.0041	0.0024	0.0112	0.021	0.0146	0.0076	0.0157	0.0107	0.0033
3	rs76041691	2127422	0.84	0.289034762536342	0.95	0.0861393601425535	0.130586247872273	0.0995284336681809	0.0033	0.0038	0.0254	0.1616	0.0078	0.1496	0.212	0.0077	0.0027	0.0133	0.0063	0.0172	0.005	0.0066	0.0148	0.1088	0.1577	0.0043	0.0024	0.0112	0.0212	0.0146	0.0073	0.0154	0.0108	0.0034
3	rs17007329	2127658	0.84	0.289034762536342	0.95	0.0861393601425535	0.127243554761743	0.0999341173109123	0.0033	0.0038	0.0253	0.1616	0.0078	0.1495	0.2119	0.0077	0.0027	0.0133	0.0063	0.0172	0.0051	0.0066	0.0149	0.1089	0.1577	0.0043	0.0024	0.0113	0.0212	0.0146	0.0073	0.0154	0.0108	0.0034
3	rs3935772	2127973	0.84	0.289034762536342	0.95	0.0861393601425535	0.138842063231825	0.119448674213855	0.0033	0.0037	0.0253	0.1618	0.0078	0.1495	0.212	0.0077	0.0027	0.0133	0.0063	0.0172	0.005	0.0066	0.0149	0.1089	0.1576	0.0043	0.0024	0.0113	0.0212	0.0146	0.0072	0.0154	0.0108	0.0034
3	rs74832275	2131351	0.84	0.289034762536342	0.95	0.0861393601425535	0.149895739381595	0.102054029174501	0.0033	0.0037	0.025	0.1623	0.0078	0.1495	0.2121	0.0078	0.0027	0.0133	0.0064	0.0173	0.005	0.0066	0.0149	0.1089	0.1572	0.0043	0.0024	0.0113	0.0213	0.0147	0.0072	0.0151	0.0107	0.0034
3	rs2729283	2134765	0.84	0.289034762536342	0.95	0.0861393601425535	0.16142052529223	0.109020217529996	0.0032	0.0037	0.025	0.1625	0.0078	0.1495	0.2121	0.0078	0.0027	0.0134	0.0064	0.0173	0.005	0.0066	0.0149	0.1086	0.1572	0.0043	0.0024	0.0113	0.0213	0.0147	0.0072	0.0151	0.0107	0.0034
3	rs75689435	2135664	0.84	0.289034762536342	0.95	0.0861393601425535	0.159498950170405	0.110535943064983	0.0032	0.0037	0.025	0.1625	0.0078	0.1495	0.2121	0.0078	0.0027	0.0134	0.0063	0.0173	0.005	0.0066	0.0149	0.1086	0.1572	0.0043	0.0024	0.0114	0.0214	0.0147	0.0072	0.0151	0.0107	0.0034
3	rs2729287	2137538	0.85	0.254661707966279	0.95	0.0861393601425535	0.144483128309896	0.113250292166019	0.0032	0.0036	0.025	0.1627	0.0078	0.1494	0.2123	0.0079	0.0026	0.0133	0.0063	0.0173	0.0048	0.0066	0.0147	0.1089	0.1572	0.0042	0.0024	0.0114	0.0214	0.0147	0.0071	0.0151	0.0107	0.0033
3	rs2729046	2141411	0.85	0.254661707966279	0.95	0.0861393601425535	0.168323051086548	0.1634095378146	0.0031	0.0034	0.025	0.1637	0.0076	0.1488	0.212	0.0081	0.0026	0.0132	0.0063	0.0172	0.0048	0.0067	0.015	0.1077	0.1586	0.0042	0.0025	0.0117	0.0215	0.0145	0.0067	0.0149	0.0106	0.0033
3	rs75953165	2144068	0.85	0.254661707966279	0.95	0.0861393601425535	0.0932125405620923	0.244208959014143	0.0028	0.0033	0.0241	0.1668	0.007	0.1508	0.2133	0.0081	0.0026	0.0119	0.0065	0.016	0.0044	0.0063	0.0158	0.1051	0.1629	0.0042	0.0023	0.0115	0.021	0.0133	0.0063	0.0146	0.0097	0.0032
3	rs35270597	2144342	0.85	0.254661707966279	0.95	0.0861393601425535	0.0963253413011644	0.295396910593623	0.0027	0.0032	0.0242	0.1669	0.007	0.1513	0.2136	0.0081	0.0026	0.0116	0.0065	0.0159	0.0043	0.0063	0.0159	0.1049	0.1634	0.0041	0.0023	0.0116	0.021	0.0131	0.0062	0.0145	0.0096	0.0032
3	rs79101567	2145753	0.85	0.254661707966279	0.95	0.0861393601425535	0.11054471099297	0.231158818895089	0.0023	0.0028	0.0249	0.1677	0.0068	0.1536	0.2151	0.0081	0.0024	0.0097	0.0066	0.0151	0.0037	0.0061	0.0165	0.1041	0.1661	0.004	0.0022	0.0118	0.0205	0.0124	0.0057	0.014	0.0088	0.0029
3	rs10470643	2146283	0.85	0.254661707966279	0.95	0.0861393601425535	0.0743910797522791	0.181788734373627	0.0022	0.0027	0.0251	0.1678	0.0068	0.1543	0.2155	0.0082	0.0024	0.0092	0.0067	0.0148	0.0035	0.0061	0.0167	0.1038	0.1668	0.0039	0.0022	0.0119	0.0204	0.0122	0.0056	0.0139	0.0087	0.0028
3	rs73011379	2146462	0.84	0.289034762536342	0.95	0.0861393601425535	0.0751403088420752	0.136209492044999	0.0022	0.0027	0.0251	0.1678	0.0068	0.1547	0.2152	0.0082	0.0024	0.009	0.0066	0.0148	0.0034	0.0061	0.0167	0.104	0.1673	0.0039	0.0021	0.0119	0.0204	0.0121	0.0056	0.0137	0.0087	0.0028
3	rs111619782	2146922	0.84	0.289034762536342	0.95	0.0861393601425535	0.0720470050087512	0.136483516162505	0.0022	0.0026	0.025	0.1677	0.0068	0.1548	0.215	0.0082	0.0024	0.009	0.0066	0.0148	0.0034	0.0061	0.0167	0.1042	0.1675	0.0039	0.0021	0.0119	0.0204	0.0121	0.0056	0.0136	0.0086	0.0028
3	rs2729004	2150056	0.84	0.289034762536342	0.94	0.100733208212114	0.0591186886868485	0.112484340870142	0.0022	0.0026	0.025	0.1675	0.0068	0.1551	0.2146	0.0082	0.0024	0.0089	0.0069	0.0147	0.0033	0.0061	0.0165	0.1044	0.1678	0.0039	0.0021	0.0119	0.0203	0.0122	0.0056	0.0135	0.0086	0.0028
3	rs6774897	2150895	0.84	0.289034762536342	0.94	0.100733208212114	0.0531630871304094	0.0924162006216931	0.0022	0.0026	0.025	0.1675	0.0069	0.1552	0.2146	0.0082	0.0024	0.0089	0.0069	0.0147	0.0033	0.0061	0.0165	0.1044	0.1679	0.0039	0.0021	0.0118	0.0203	0.0123	0.0056	0.0135	0.0086	0.0028
3	rs79966690	2151080	0.84	0.289034762536342	0.94	0.100733208212114	0.0551015238337025	0.0900659459725021	0.0022	0.0026	0.025	0.1675	0.0069	0.1552	0.2146	0.0082	0.0023	0.0089	0.007	0.0147	0.0033	0.0061	0.0165	0.1044	0.1679	0.0039	0.0021	0.0118	0.0203	0.0123	0.0056	0.0134	0.0086	0.0028
3	rs77494843	2153662	0.84	0.289034762536342	0.95	0.0861393601425535	0.0589719716337999	0.0838416024055683	0.0022	0.0026	0.025	0.1676	0.0066	0.1556	0.2146	0.0082	0.0023	0.0088	0.0069	0.0146	0.0033	0.0061	0.0165	0.1045	0.1679	0.0039	0.0021	0.0118	0.0204	0.0122	0.0055	0.0134	0.0086	0.0028
3	rs115830269	2153829	0.84	0.289034762536342	0.96	0.0732232110783407	0.0589536489995451	0.0830101650177702	0.0022	0.0026	0.025	0.1676	0.0066	0.1556	0.2146	0.0082	0.0023	0.0088	0.0069	0.0146	0.0033	0.0061	0.0165	0.1045	0.1679	0.0039	0.0021	0.0118	0.0204	0.0122	0.0055	0.0134	0.0086	0.0028
3	rs11918632	2154893	0.84	0.289034762536342	0.95	0.0861393601425535	0.058278364041622	0.0742321627303153	0.0022	0.0026	0.0251	0.1677	0.0066	0.1554	0.2146	0.0082	0.0023	0.0091	0.0069	0.0146	0.0032	0.0061	0.0165	0.1046	0.168	0.0039	0.0021	0.0118	0.0204	0.0122	0.0055	0.0134	0.0086	0.0027
3	rs2729007	2157357	0.84	0.289034762536342	0.95	0.0861393601425535	0.0361318972737045	0.0518262345463307	0.0023	0.0026	0.0253	0.1683	0.0066	0.1554	0.2149	0.0083	0.0023	0.0089	0.0068	0.0145	0.0031	0.0061	0.0165	0.1053	0.1681	0.0038	0.0021	0.0115	0.0203	0.0119	0.0054	0.0132	0.0084	0.0027
3	rs13327375	2157379	0.84	0.289034762536342	0.95	0.0861393601425535	0.0377461684950384	0.0538236392758575	0.0023	0.0026	0.0253	0.1683	0.0066	0.1554	0.2149	0.0084	0.0023	0.0089	0.0068	0.0145	0.0031	0.0061	0.0165	0.1053	0.1681	0.0038	0.0021	0.0115	0.0203	0.0119	0.0054	0.0132	0.0084	0.0027
3	rs140414398	2157509	0.84	0.289034762536342	0.95	0.0861393601425535	0.0402954104367724	0.0577211380326175	0.0024	0.0026	0.0253	0.1683	0.0066	0.1554	0.2149	0.0083	0.0022	0.0088	0.0068	0.0145	0.0031	0.0061	0.0165	0.1053	0.1682	0.0039	0.0021	0.0115	0.0203	0.0119	0.0054	0.0132	0.0083	0.0027
3	rs73013107	2158289	0.84	0.289034762536342	0.95	0.0861393601425535	0.030153664139868	0.0116504819749191	0.0026	0.0027	0.0255	0.169	0.0065	0.1557	0.2156	0.0082	0.0022	0.0084	0.0066	0.0145	0.003	0.006	0.0166	0.1048	0.1686	0.004	0.0021	0.0118	0.0199	0.0117	0.0052	0.0134	0.0079	0.0026
3	rs7429981	2158565	0.84	0.289034762536342	0.95	0.0861393601425535	0.0301420869437998	0.00947676515857021	0.0026	0.0026	0.0255	0.1697	0.0064	0.1558	0.216	0.0082	0.0022	0.0082	0.0064	0.0143	0.0029	0.0059	0.0167	0.1052	0.1681	0.0041	0.0021	0.0117	0.0196	0.0116	0.0051	0.0134	0.0077	0.0026
3	rs4522748	2159453	0.84	0.289034762536342	0.94	0.100733208212114	0.047607659997326	0.0162797187862473	0.0027	0.0027	0.0251	0.1703	0.0064	0.1552	0.219	0.0081	0.0021	0.0078	0.0062	0.0143	0.0027	0.0058	0.0167	0.1071	0.1676	0.0043	0.0022	0.0118	0.0184	0.0109	0.005	0.0127	0.0074	0.0025
3	rs60212317	2161688	0.85	0.254661707966279	0.93	0.117127898734063	0.06814704161525	0.00896256560541821	0.0028	0.0027	0.0251	0.1702	0.0062	0.155	0.2199	0.0081	0.0021	0.0076	0.006	0.0142	0.0026	0.0056	0.0168	0.1078	0.1684	0.0045	0.0022	0.0118	0.0182	0.0106	0.0048	0.0126	0.0071	0.0024
3	rs116516648	2166651	0.85	0.254661707966279	0.93	0.117127898734063	0.0744551091378193	0.00856707623870616	0.0028	0.0027	0.0251	0.1702	0.0062	0.1551	0.2203	0.0081	0.0021	0.0076	0.006	0.0142	0.0026	0.0056	0.0168	0.1076	0.1687	0.0045	0.0022	0.0117	0.018	0.0106	0.0045	0.0125	0.0071	0.0024
3	rs12637200	2167184	0.85	0.254661707966279	0.93	0.117127898734063	0.0736467027695217	0.00833421748974815	0.0028	0.0027	0.0251	0.1703	0.0061	0.1552	0.2203	0.0081	0.0021	0.0076	0.006	0.0142	0.0026	0.0056	0.0168	0.1075	0.1687	0.0045	0.0022	0.0117	0.018	0.0106	0.0045	0.0125	0.0071	0.0024
3	rs77863701	2170246	0.85	0.254661707966279	0.93	0.117127898734063	0.0717339653396602	0.00869787984530459	0.0028	0.0027	0.025	0.1703	0.0061	0.1552	0.2207	0.0081	0.0021	0.0075	0.006	0.0142	0.0026	0.0056	0.0167	0.1075	0.1687	0.0045	0.0022	0.0118	0.018	0.0105	0.0045	0.0125	0.0071	0.0024
3	rs76889533	2170719	0.85	0.254661707966279	0.93	0.117127898734063	0.0716089973526232	0.00875048868656048	0.0028	0.0027	0.025	0.1703	0.0061	0.1552	0.2207	0.0081	0.0021	0.0075	0.0059	0.0142	0.0026	0.0056	0.0167	0.1075	0.1687	0.0045	0.0022	0.0118	0.018	0.0105	0.0045	0.0125	0.0071	0.0024
3	rs73013122	2173420	0.85	0.254661707966279	0.93	0.117127898734063	0.0685104584799495	0.00901599507375519	0.0028	0.0027	0.025	0.1704	0.0061	0.1552	0.221	0.0081	0.0021	0.0075	0.0059	0.0142	0.0026	0.0055	0.0166	0.1075	0.1687	0.0045	0.0022	0.0118	0.0179	0.0105	0.0044	0.0124	0.0071	0.0024
3	rs6786748	2175896	0.85	0.254661707966279	0.93	0.117127898734063	0.0653634362657052	0.00969769318322513	0.0028	0.0027	0.025	0.1704	0.0061	0.1552	0.2213	0.0081	0.0021	0.0074	0.0059	0.0142	0.0026	0.0055	0.0166	0.1075	0.1687	0.0045	0.0023	0.0118	0.0179	0.0105	0.0044	0.0124	0.0071	0.0024
3	rs2727918	2183750	0.85	0.254661707966279	0.93	0.117127898734063	0.0652458349733878	0.011377548202471	0.0029	0.0027	0.025	0.1702	0.0061	0.1557	0.222	0.0081	0.002	0.007	0.0059	0.0141	0.0026	0.0055	0.0166	0.1077	0.1682	0.0044	0.0023	0.0118	0.0178	0.0104	0.0043	0.0123	0.0071	0.0024
3	rs2727920	2184552	0.85	0.254661707966279	0.93	0.117127898734063	0.0666662372426128	0.0124573857972826	0.0029	0.0027	0.0249	0.1702	0.0061	0.156	0.2223	0.0081	0.002	0.0069	0.0059	0.014	0.0026	0.0055	0.0166	0.1077	0.1682	0.0044	0.0023	0.0119	0.0177	0.0104	0.0043	0.0123	0.0071	0.0024
3	rs73015061	2190430	0.85	0.254661707966279	0.93	0.117127898734063	0.0744337620480462	0.0116199937661145	0.0029	0.0027	0.0249	0.1701	0.0062	0.1562	0.2223	0.0081	0.002	0.0068	0.0057	0.0139	0.0026	0.0055	0.0166	0.1081	0.1683	0.0045	0.0023	0.0118	0.0177	0.0103	0.0043	0.0122	0.0069	0.0024
3	rs75585701	2194093	0.85	0.254661707966279	0.92	0.135444945858012	0.0771984596254555	0.0121749787339459	0.0029	0.0027	0.0249	0.1699	0.0062	0.1563	0.2223	0.0081	0.002	0.0068	0.0057	0.0138	0.0026	0.0055	0.0166	0.1083	0.1683	0.0045	0.0023	0.0119	0.0176	0.0103	0.0043	0.0122	0.0068	0.0024
3	rs4638946	2196089	0.85	0.254661707966279	0.92	0.135444945858012	0.107662470602826	0.0159209423280434	0.0031	0.0026	0.0247	0.169	0.0067	0.1568	0.2221	0.0082	0.002	0.0066	0.0058	0.0134	0.0026	0.0057	0.0168	0.1092	0.1686	0.0047	0.0022	0.0119	0.0173	0.0102	0.0041	0.012	0.0066	0.0024
3	rs57594411	2198047	0.85	0.254661707966279	0.92	0.135444945858012	0.117785870790606	0.0170091156843629	0.0032	0.0026	0.0248	0.1671	0.0069	0.157	0.2222	0.0083	0.0019	0.0065	0.006	0.0133	0.0025	0.006	0.0168	0.1109	0.1689	0.0047	0.0022	0.012	0.0171	0.0101	0.004	0.0117	0.0064	0.0024
3	rs7626229	2198546	0.85	0.254661707966279	0.92	0.135444945858012	0.124159224848823	0.0205659017724274	0.0032	0.0026	0.0249	0.1671	0.0068	0.1573	0.2221	0.0083	0.0019	0.0064	0.0063	0.0129	0.0025	0.0061	0.0169	0.1117	0.1688	0.0047	0.0022	0.012	0.017	0.0097	0.004	0.0117	0.0063	0.0024
3	rs17786674	2201147	0.85	0.254661707966279	0.92	0.135444945858012	0.157794673368823	0.0188237317520134	0.0032	0.0025	0.0247	0.1674	0.0067	0.1576	0.2214	0.008	0.0018	0.0062	0.0062	0.0126	0.0024	0.006	0.0168	0.1131	0.1691	0.0048	0.0021	0.012	0.0173	0.0094	0.0039	0.0115	0.0062	0.0023
3	rs4267633	2201769	0.85	0.254661707966279	0.93	0.117127898734063	0.159772633728271	0.0189012931176396	0.0032	0.0025	0.0247	0.1675	0.0067	0.1577	0.2213	0.0081	0.0018	0.0062	0.0062	0.0127	0.0024	0.0061	0.0168	0.1129	0.1693	0.0048	0.0021	0.012	0.0172	0.0095	0.0039	0.0115	0.0062	0.0023
3	rs17194161	2206173	0.85	0.254661707966279	0.93	0.117127898734063	0.170768201639134	0.0145937694185621	0.0032	0.0025	0.0249	0.1672	0.0069	0.1575	0.2209	0.0082	0.0018	0.0061	0.0061	0.0124	0.0023	0.006	0.0169	0.1139	0.1695	0.0047	0.002	0.012	0.0176	0.0092	0.0039	0.0113	0.0062	0.0023
3	rs74483361	2207057	0.85	0.254661707966279	0.93	0.117127898734063	0.177716630351929	0.0140857206986194	0.0032	0.0025	0.0249	0.1671	0.0069	0.1575	0.2208	0.0082	0.0018	0.0061	0.0061	0.0124	0.0023	0.006	0.0169	0.1141	0.1695	0.0047	0.002	0.012	0.0176	0.0092	0.0039	0.0112	0.0062	0.0023
3	rs62246968	2208493	0.85	0.254661707966279	0.94	0.100733208212114	0.184937610370722	0.0139517604891262	0.0032	0.0025	0.0249	0.167	0.0069	0.1576	0.2208	0.0082	0.0017	0.006	0.0061	0.0123	0.0023	0.006	0.0169	0.1143	0.1696	0.0047	0.002	0.012	0.0176	0.0091	0.0039	0.0112	0.0062	0.0023
3	rs9874756	2208923	0.85	0.254661707966279	0.94	0.100733208212114	0.18676876677997	0.0140857206986194	0.0032	0.0025	0.0249	0.167	0.0069	0.1576	0.2208	0.0082	0.0017	0.006	0.0061	0.0123	0.0023	0.006	0.0169	0.1143	0.1696	0.0047	0.002	0.0121	0.0176	0.0091	0.0039	0.0112	0.0062	0.0023
3	rs114350937	2213449	0.85	0.254661707966279	0.94	0.100733208212114	0.241158754030628	0.0140186605367931	0.0032	0.0025	0.0248	0.1664	0.0068	0.1577	0.2207	0.0083	0.0016	0.0057	0.006	0.0122	0.0022	0.006	0.017	0.1157	0.1698	0.0048	0.0019	0.0121	0.0175	0.0089	0.0039	0.0112	0.0061	0.0022
3	rs74416424	2213478	0.85	0.254661707966279	0.94	0.100733208212114	0.241245307475684	0.0140186605367931	0.0032	0.0025	0.0248	0.1664	0.0068	0.1577	0.2207	0.0083	0.0016	0.0057	0.006	0.0122	0.0022	0.006	0.017	0.1157	0.1698	0.0048	0.0019	0.0121	0.0175	0.0089	0.0039	0.0112	0.0061	0.0022
3	rs13073858	2218238	0.85	0.254661707966279	0.94	0.100733208212114	0.258314990566255	0.0137852112631742	0.0032	0.0025	0.0248	0.1662	0.0068	0.1578	0.2206	0.0084	0.0016	0.0056	0.006	0.0122	0.0022	0.0059	0.017	0.116	0.1699	0.0049	0.0019	0.0122	0.0175	0.0089	0.004	0.0111	0.0061	0.0022
3	rs73017082	2226566	0.85	0.254661707966279	0.94	0.100733208212114	0.259304547991797	0.0135866749403153	0.0032	0.0026	0.0247	0.1659	0.0069	0.1577	0.2204	0.0084	0.0016	0.0056	0.006	0.0122	0.0022	0.0059	0.017	0.1162	0.1699	0.0049	0.0019	0.0122	0.0175	0.0089	0.004	0.0112	0.0062	0.0021
3	rs13324989	2230964	0.85	0.254661707966279	0.95	0.0861393601425535	0.254644801104697	0.0139851904949278	0.0032	0.0027	0.0247	0.1658	0.0069	0.1577	0.2202	0.0084	0.0016	0.0056	0.006	0.0122	0.0022	0.006	0.017	0.1163	0.1699	0.0049	0.0019	0.0122	0.0175	0.009	0.004	0.0112	0.0062	0.0021
3	rs2320378	2233338	0.85	0.254661707966279	0.95	0.0861393601425535	0.245682220651677	0.0128069902362815	0.0032	0.0027	0.0248	0.1657	0.0069	0.1579	0.2197	0.0085	0.0015	0.0054	0.006	0.0123	0.0022	0.006	0.0171	0.1166	0.17	0.0048	0.0019	0.0123	0.0176	0.0088	0.004	0.0113	0.0062	0.0021
3	rs113317860	2235255	0.85	0.254661707966279	0.95	0.0861393601425535	0.247434327542185	0.0123000889687837	0.0032	0.0027	0.0248	0.1658	0.0069	0.1579	0.2196	0.0085	0.0015	0.0054	0.006	0.0123	0.0022	0.006	0.0171	0.1166	0.17	0.0048	0.0019	0.0123	0.0175	0.0088	0.004	0.0113	0.0062	0.0021
3	rs11709863	2242890	0.85	0.254661707966279	0.95	0.0861393601425535	0.235783145567469	0.0107828068519291	0.0032	0.0027	0.0248	0.1658	0.0069	0.158	0.2193	0.0085	0.0015	0.0054	0.006	0.0124	0.0022	0.006	0.0171	0.1167	0.1701	0.0048	0.0018	0.0122	0.0175	0.0088	0.0041	0.0113	0.0063	0.0021
3	rs1153531	2255795	0.85	0.254661707966279	0.95	0.0861393601425535	0.130192047985379	0.00484734726560563	0.0029	0.0026	0.0248	0.1669	0.0074	0.16	0.215	0.0088	0.0012	0.0052	0.0058	0.0131	0.0021	0.006	0.0174	0.1175	0.1709	0.0041	0.0014	0.0121	0.0167	0.009	0.0045	0.0117	0.0065	0.0017
3	rs17010381	2256426	0.85	0.254661707966279	0.96	0.0732232110783407	0.127392998380807	0.00469424179539084	0.0029	0.0026	0.0248	0.1665	0.0074	0.16	0.215	0.0088	0.0012	0.0052	0.0058	0.0131	0.0021	0.006	0.0174	0.1175	0.1709	0.0041	0.0014	0.0121	0.0167	0.009	0.0045	0.0117	0.0065	0.0017
3	rs1183599	2260354	0.85	0.254661707966279	0.95	0.0861393601425535	0.0902846658599796	0.00504243072538959	0.003	0.0026	0.025	0.1662	0.0074	0.1599	0.2146	0.0089	0.0012	0.0053	0.0059	0.0133	0.0021	0.0061	0.0174	0.1178	0.1708	0.0038	0.0014	0.0122	0.0167	0.0091	0.0045	0.0119	0.0065	0.0017
3	rs11713458	2261248	0.85	0.254661707966279	0.95	0.0861393601425535	0.0968798616220483	0.00490544031988785	0.003	0.0026	0.025	0.1662	0.0074	0.1599	0.2148	0.0089	0.0011	0.0053	0.0059	0.0133	0.0021	0.0061	0.0174	0.1179	0.1708	0.0038	0.0014	0.0122	0.0167	0.0091	0.0045	0.0118	0.0065	0.0016
3	rs60191631	2261568	0.85	0.254661707966279	0.95	0.0861393601425535	0.0986064829618845	0.00480882420452878	0.003	0.0026	0.025	0.1663	0.0074	0.1598	0.2148	0.0089	0.0011	0.0053	0.0059	0.0133	0.0021	0.0061	0.0174	0.118	0.1708	0.0038	0.0013	0.0122	0.0166	0.0091	0.0045	0.0118	0.0065	0.0016
3	rs4685500	2264609	0.85	0.254661707966279	0.95	0.0861393601425535	0.0960488305424393	0.00571542089680884	0.003	0.0025	0.025	0.1661	0.0074	0.1598	0.2146	0.0089	0.0011	0.0052	0.006	0.0133	0.0021	0.0062	0.0174	0.1181	0.171	0.0038	0.0013	0.0122	0.0166	0.0091	0.0045	0.0119	0.0066	0.0016
3	rs78382686	2264929	0.85	0.254661707966279	0.95	0.0861393601425535	0.0950475447429809	0.00571542089680884	0.003	0.0025	0.0249	0.1661	0.0074	0.1598	0.2145	0.0089	0.0011	0.0052	0.006	0.0133	0.0021	0.0063	0.0174	0.1181	0.171	0.0038	0.0013	0.0122	0.0166	0.0092	0.0045	0.0119	0.0066	0.0016
3	rs78284354	2266523	0.85	0.254661707966279	0.95	0.0861393601425535	0.0918632683635606	0.00607962918664824	0.003	0.0025	0.0246	0.1661	0.0074	0.1597	0.2144	0.0089	0.0011	0.0053	0.0062	0.0133	0.0021	0.0063	0.0174	0.1182	0.171	0.0037	0.0013	0.0122	0.0167	0.0092	0.0045	0.0119	0.0065	0.0016
3	rs115483388	2273251	0.85	0.254661707966279	0.95	0.0861393601425535	0.0874630302285203	0.0094493333285935	0.003	0.0025	0.0247	0.1659	0.0075	0.1594	0.2133	0.009	0.001	0.0054	0.0063	0.0135	0.0021	0.0063	0.0175	0.1187	0.1714	0.0036	0.0013	0.0123	0.0167	0.0092	0.0046	0.012	0.0066	0.0014
3	rs80024230	2275088	0.85	0.254661707966279	0.95	0.0861393601425535	0.0867076229619077	0.00950423792628744	0.003	0.0025	0.0247	0.1658	0.0075	0.1594	0.2132	0.009	0.001	0.0054	0.0063	0.0135	0.0021	0.0063	0.0175	0.1188	0.1715	0.0036	0.0013	0.0123	0.0167	0.0093	0.0046	0.012	0.0066	0.0014
3	rs76553414	2275676	0.85	0.254661707966279	0.95	0.0861393601425535	0.0861203580406458	0.00823179318221974	0.003	0.0025	0.0247	0.1658	0.0075	0.1593	0.2132	0.009	0.001	0.0054	0.0063	0.0135	0.0021	0.0063	0.0175	0.1188	0.1715	0.0036	0.0013	0.0123	0.0167	0.0093	0.0046	0.012	0.0066	0.0014
3	rs935544	2283621	0.85	0.254661707966279	0.95	0.0861393601425535	0.081671900909379	0.011197418758282	0.0031	0.0024	0.0248	0.1654	0.0076	0.159	0.212	0.009	9e-04	0.0056	0.0063	0.0137	0.002	0.0063	0.0176	0.1194	0.1721	0.0034	0.0013	0.0125	0.0167	0.0094	0.0046	0.0122	0.0067	0.0012
3	rs1872916	2284757	0.85	0.254661707966279	0.96	0.0732232110783407	0.082467444199072	0.0101473999207277	0.0031	0.0024	0.0248	0.1654	0.0076	0.159	0.2119	0.009	9e-04	0.0056	0.0063	0.0137	0.002	0.0063	0.0176	0.1194	0.1721	0.0034	0.0013	0.0125	0.0167	0.0094	0.0046	0.0123	0.0067	0.0012
3	rs1357499	2291919	0.85	0.254661707966279	0.96	0.0732232110783407	0.0844432073848052	0.00623306115034961	0.0031	0.0024	0.0248	0.1655	0.0076	0.1588	0.2116	0.0091	9e-04	0.0057	0.0063	0.0137	0.002	0.0063	0.0176	0.1196	0.1723	0.0033	0.0012	0.0125	0.0167	0.0094	0.0045	0.0123	0.0067	0.0012
3	rs11714941	2301005	0.85	0.254661707966279	0.96	0.0732232110783407	0.0784064581031818	0.00647825130542725	0.0031	0.0024	0.0248	0.1653	0.0076	0.1588	0.2117	0.0091	9e-04	0.0057	0.0064	0.0137	0.002	0.0063	0.0176	0.1195	0.1721	0.0033	0.0012	0.0126	0.0167	0.0094	0.0046	0.0123	0.0068	0.0012
3	rs74704807	2301403	0.85	0.254661707966279	0.96	0.0732232110783407	0.0789152058490533	0.00733959634483772	0.0031	0.0024	0.0249	0.1653	0.0076	0.1589	0.2118	0.009	9e-04	0.0057	0.0064	0.0137	0.002	0.0063	0.0175	0.1196	0.1722	0.0033	0.0012	0.0126	0.0168	0.0094	0.0046	0.0123	0.0068	0.0012
3	rs78401766	2303314	0.85	0.254661707966279	0.99	0.0433032320256267	0.0820804209050102	0.00864543521770959	0.0031	0.0023	0.025	0.1654	0.0076	0.1591	0.212	0.0086	8e-04	0.0056	0.0063	0.0135	0.002	0.0063	0.0173	0.1199	0.1726	0.0033	0.0012	0.0126	0.0168	0.0093	0.0045	0.0121	0.0068	0.0011
3	rs1357498	2303678	0.85	0.254661707966279	0.99	0.0433032320256267	0.0817172275765371	0.0079535186904546	0.0031	0.0023	0.025	0.1654	0.0076	0.1591	0.212	0.0086	8e-04	0.0056	0.0063	0.0135	0.002	0.0063	0.0173	0.1199	0.1726	0.0033	0.0012	0.0127	0.0168	0.0093	0.0045	0.0121	0.0068	0.0011
3	rs75787223	2308893	0.85	0.254661707966279	0.99	0.0433032320256267	0.0810615666565446	0.00882970978596769	0.0031	0.0023	0.025	0.1655	0.0076	0.1591	0.2119	0.0085	8e-04	0.0057	0.0063	0.0135	0.002	0.0063	0.0173	0.1199	0.1726	0.0033	0.0012	0.0126	0.0167	0.0093	0.0045	0.0121	0.0069	0.0011
3	rs76882992	2309295	0.85	0.254661707966279	0.99	0.0433032320256267	0.0801851473075134	0.0086716370030195	0.0031	0.0023	0.025	0.1656	0.0076	0.1592	0.2118	0.0086	8e-04	0.0057	0.0063	0.0135	0.002	0.0063	0.0173	0.1198	0.1725	0.0033	0.0012	0.0126	0.0167	0.0093	0.0045	0.0121	0.0069	0.0011
3	rs80257350	2309786	0.85	0.254661707966279	0.99	0.0433032320256267	0.0804541640066358	0.00890930020209289	0.0031	0.0023	0.025	0.1657	0.0076	0.1591	0.2118	0.0086	8e-04	0.0057	0.0063	0.0135	0.002	0.0063	0.0173	0.1199	0.1725	0.0033	0.0012	0.0126	0.0168	0.0093	0.0045	0.0121	0.0069	0.0011
3	rs1153489	2314095	0.85	0.254661707966279	1	0.0358647470334966	0.0791592684011383	0.010665811130143	0.0031	0.0023	0.0246	0.1653	0.0076	0.1592	0.2118	0.0086	8e-04	0.0057	0.0063	0.0135	0.002	0.0063	0.0176	0.12	0.1725	0.0032	0.0012	0.0126	0.0167	0.0093	0.0045	0.0123	0.0069	0.0011
3	rs13076780	2315048	0.85	0.254661707966279	1	0.0358647470334966	0.0778338988623604	0.0107242275523274	0.0031	0.0023	0.0245	0.1653	0.0076	0.1592	0.2119	0.0086	8e-04	0.0057	0.0063	0.0135	0.002	0.0063	0.0176	0.1201	0.1725	0.0032	0.0012	0.0126	0.0167	0.0093	0.0045	0.0123	0.0069	0.0011
3	rs111686533	2325944	0.86	0.223270892544248	0.98	0.0519283998033082	0.0780317867780187	0.0174169953569396	0.0031	0.0023	0.0245	0.1652	0.0075	0.1591	0.2116	0.0087	9e-04	0.0057	0.0064	0.0136	0.002	0.0063	0.0175	0.1201	0.1725	0.0032	0.0012	0.0126	0.0168	0.0093	0.0045	0.0124	0.0069	0.0012
3	rs9310707	2332104	0.86	0.223270892544248	0.97	0.0618608265030667	0.0489862093251596	0.0276161393946916	0.0032	0.0024	0.0244	0.1647	0.0074	0.1586	0.2103	0.0089	9e-04	0.0057	0.0067	0.0139	0.002	0.0062	0.0173	0.1205	0.1723	0.0032	0.0016	0.0128	0.0171	0.0095	0.0046	0.0126	0.0071	0.0013
3	rs1720201	2338231	0.87	0.194736090082605	0.97	0.0618608265030667	0.041947424074389	0.0469774772647228	0.0033	0.0024	0.025	0.1643	0.0075	0.1603	0.2047	0.0088	9e-04	0.0056	0.0075	0.0141	0.0016	0.0063	0.0171	0.1217	0.1695	0.0028	0.0017	0.0136	0.0188	0.0102	0.0046	0.0138	0.0072	0.0017
3	rs80355568	2340290	0.87	0.194736090082605	0.97	0.0618608265030667	0.0438250706380902	0.0504109108230299	0.0033	0.0024	0.025	0.1642	0.0076	0.1603	0.2046	0.0088	9e-04	0.0056	0.0075	0.0141	0.0016	0.0063	0.0171	0.1217	0.1694	0.0027	0.0017	0.0136	0.0188	0.0102	0.0046	0.0138	0.0072	0.0017
3	rs138022284	2344719	0.88	0.168925028033099	0.97	0.0618608265030667	0.055084010617644	0.042283217594939	0.0032	0.0025	0.0254	0.1632	0.0077	0.1601	0.204	0.0087	9e-04	0.0056	0.0077	0.0146	0.0016	0.0063	0.0173	0.1219	0.1688	0.0028	0.0017	0.0136	0.0188	0.0103	0.0047	0.0141	0.0074	0.0018
3	rs1947157	2346311	0.88	0.168925028033099	0.97	0.0618608265030667	0.0548043045460558	0.0426233945758125	0.0032	0.0025	0.0254	0.1632	0.0077	0.1601	0.204	0.0087	9e-04	0.0056	0.0077	0.0146	0.0016	0.0063	0.0173	0.1219	0.1688	0.0028	0.0017	0.0136	0.0188	0.0103	0.0047	0.0141	0.0074	0.0018
3	rs1626056	2347522	0.88	0.168925028033099	0.97	0.0618608265030667	0.0544733880575365	0.0407675332562023	0.0032	0.0025	0.0254	0.1632	0.0077	0.1601	0.204	0.0087	9e-04	0.0056	0.0077	0.0146	0.0016	0.0063	0.0173	0.1219	0.1688	0.0028	0.0017	0.0136	0.0188	0.0103	0.0047	0.0141	0.0074	0.0018
3	rs13064858	2359290	0.89	0.145699762692903	0.96	0.0732232110783407	0.034693747854546	0.196866886639905	0.0027	0.0028	0.0262	0.1632	0.0074	0.1601	0.2023	0.0087	9e-04	0.0054	0.0075	0.0145	0.0016	0.0061	0.0171	0.1237	0.1676	0.0024	0.0015	0.0137	0.0192	0.011	0.0048	0.0149	0.0073	0.0018
3	rs1145043	2365159	0.89	0.145699762692903	0.95	0.0861393601425535	0.0312678327960948	0.161852369110184	0.0026	0.0028	0.0264	0.1632	0.0073	0.16	0.2021	0.0087	9e-04	0.0054	0.0075	0.0145	0.0015	0.006	0.0171	0.1241	0.1674	0.0023	0.0015	0.0137	0.0193	0.011	0.0049	0.0151	0.0073	0.0018
3	rs74736266	2372572	0.89	0.145699762692903	0.95	0.0861393601425535	0.0372071136054506	0.178159147164241	0.0026	0.0028	0.0265	0.1633	0.0073	0.1601	0.2021	0.0087	9e-04	0.0054	0.0075	0.0145	0.0013	0.006	0.0171	0.1243	0.1673	0.0023	0.0015	0.0137	0.0194	0.011	0.0049	0.0151	0.0073	0.0018
3	rs76726620	2373183	0.89	0.145699762692903	0.95	0.0861393601425535	0.0373817182106435	0.180475142799252	0.0026	0.0028	0.0265	0.1633	0.0073	0.1601	0.2021	0.0087	9e-04	0.0054	0.0075	0.0145	0.0013	0.006	0.0171	0.1244	0.1673	0.0023	0.0015	0.0137	0.0194	0.011	0.0049	0.0151	0.0073	0.0018
3	rs1178537	2375759	0.89	0.145699762692903	0.95	0.0861393601425535	0.0368329613687632	0.167817118247323	0.0027	0.0028	0.0265	0.1632	0.0073	0.1601	0.2021	0.0087	9e-04	0.0054	0.0075	0.0145	0.0013	0.006	0.0171	0.1244	0.1673	0.0023	0.0015	0.0137	0.0194	0.011	0.0049	0.015	0.0073	0.0018
3	rs114353618	2378655	0.89	0.145699762692903	0.94	0.100733208212114	0.0374624958583255	0.199993765811389	0.0027	0.0028	0.0265	0.1632	0.0073	0.1601	0.202	0.0087	9e-04	0.0054	0.0075	0.0145	0.0013	0.006	0.0171	0.1244	0.1673	0.0023	0.0015	0.0137	0.0194	0.011	0.0049	0.015	0.0073	0.0019
3	rs115591586	2385477	0.89	0.145699762692903	0.94	0.100733208212114	0.0412523477537079	0.226896709366062	0.0026	0.0029	0.0266	0.1632	0.0073	0.1601	0.2019	0.0087	9e-04	0.0054	0.0075	0.0145	0.0013	0.006	0.017	0.1245	0.1672	0.0023	0.0016	0.0137	0.0195	0.011	0.0049	0.0151	0.0073	0.0019
3	rs4355267	2391851	0.89	0.145699762692903	0.94	0.100733208212114	0.0369929916780639	0.216623479164879	0.0027	0.0029	0.0266	0.1632	0.0073	0.16	0.2019	0.0087	0.001	0.0054	0.0075	0.0145	0.0013	0.006	0.017	0.1245	0.1671	0.0023	0.0016	0.0136	0.0195	0.011	0.0049	0.0151	0.0073	0.0019
3	rs7615806	2392767	0.89	0.145699762692903	0.94	0.100733208212114	0.0365673111621212	0.216087116348396	0.0026	0.0029	0.0266	0.1632	0.0073	0.16	0.2019	0.0087	0.001	0.0054	0.0075	0.0146	0.0013	0.006	0.017	0.1245	0.1671	0.0023	0.0016	0.0136	0.0195	0.011	0.0049	0.0151	0.0073	0.0019
3	rs76777209	2396290	0.89	0.145699762692903	0.94	0.100733208212114	0.0388680615795656	0.211386077689229	0.0026	0.0029	0.0266	0.1632	0.0073	0.1602	0.2019	0.0087	0.001	0.0054	0.0075	0.0145	0.0012	0.0061	0.017	0.1246	0.1668	0.0023	0.0016	0.0136	0.0195	0.0109	0.0049	0.0151	0.0073	0.0019
3	rs9310717	2400576	0.89	0.145699762692903	0.94	0.100733208212114	0.0413243802761372	0.218450379223358	0.0026	0.0029	0.0267	0.1632	0.0072	0.1604	0.2019	0.0088	9e-04	0.0055	0.0076	0.0144	0.0012	0.0063	0.017	0.1247	0.1664	0.0023	0.0015	0.0135	0.0196	0.0108	0.0048	0.0151	0.0073	0.0019
3	rs6801812	2407293	0.89	0.145699762692903	0.94	0.100733208212114	0.0487438471288345	0.258847792122691	0.0025	0.0029	0.0267	0.1632	0.0072	0.1604	0.2019	0.0088	0.001	0.0055	0.0076	0.0144	0.0012	0.0064	0.0169	0.1248	0.1661	0.0023	0.0015	0.0134	0.0197	0.0108	0.0049	0.0151	0.0073	0.002
3	rs77035427	2410573	0.89	0.145699762692903	0.93	0.117127898734063	0.0579698276050956	0.233684375168443	0.0024	0.0029	0.0267	0.1632	0.0073	0.1604	0.2016	0.0088	0.001	0.0055	0.0076	0.0145	0.0012	0.0064	0.0168	0.125	0.1657	0.0023	0.0015	0.0134	0.0201	0.0107	0.0049	0.0151	0.0073	0.002
3	rs77870582	2414886	0.89	0.145699762692903	0.93	0.117127898734063	0.0635177066384929	0.274445166579399	0.0023	0.003	0.0267	0.1632	0.0073	0.1603	0.2014	0.0088	0.001	0.0056	0.0076	0.0145	0.0012	0.0064	0.0168	0.125	0.1655	0.0023	0.0015	0.0134	0.0202	0.0107	0.0049	0.0151	0.0074	0.002
3	rs17013524	2423127	0.89	0.145699762692903	0.93	0.117127898734063	0.0558404394844683	0.219204095277494	0.0022	0.0031	0.0267	0.163	0.0074	0.1604	0.2008	0.0088	0.001	0.0057	0.0077	0.0145	0.0013	0.0065	0.0167	0.1251	0.1648	0.0024	0.0015	0.0135	0.0207	0.0107	0.005	0.0152	0.0075	0.0021
3	rs11714875	2425831	0.89	0.145699762692903	0.93	0.117127898734063	0.0870612014147065	0.38473267794117	0.0022	0.0031	0.027	0.1627	0.0076	0.1596	0.1998	0.0089	0.001	0.0058	0.0077	0.015	0.0014	0.0066	0.0167	0.1254	0.164	0.0027	0.0016	0.0131	0.0206	0.0109	0.005	0.0157	0.0077	0.0023
3	rs11715813	2426255	0.9	0.124917206299546	0.93	0.117127898734063	0.151980912457989	0.402478886777698	0.0022	0.0032	0.0273	0.1615	0.0076	0.1588	0.1988	0.0089	0.0011	0.0061	0.0081	0.0152	0.0016	0.0066	0.0166	0.1249	0.1634	0.0029	0.0016	0.0132	0.0209	0.0116	0.005	0.016	0.0081	0.0025
3	rs9854419	2426632	0.91	0.106429816649543	0.93	0.117127898734063	0.122050825134845	0.302881368181338	0.0024	0.0034	0.0277	0.1603	0.0077	0.1594	0.1967	0.009	0.0013	0.0066	0.008	0.0154	0.0021	0.0065	0.0167	0.1239	0.1612	0.0033	0.0017	0.0136	0.0217	0.0121	0.0054	0.0164	0.0083	0.003
3	rs75175912	2427066	0.92	0.0900864543555373	0.93	0.117127898734063	0.125162506644569	0.257031619075699	0.0026	0.0036	0.0281	0.1594	0.0079	0.1594	0.1955	0.0091	0.0016	0.0068	0.0079	0.0156	0.0026	0.0063	0.0167	0.1224	0.1592	0.0038	0.0021	0.014	0.0226	0.0128	0.0057	0.0168	0.0079	0.0033
3	rs12636800	2427611	0.92	0.0900864543555373	0.93	0.117127898734063	0.100429714596531	0.104108688783079	0.003	0.0039	0.0285	0.1583	0.008	0.1593	0.194	0.0091	0.002	0.0072	0.0077	0.0159	0.0032	0.006	0.0168	0.1205	0.1569	0.0044	0.0027	0.0145	0.0236	0.0137	0.0061	0.0172	0.0077	0.0038
3	rs72996012	2429437	0.91	0.106429816649543	0.92	0.135444945858012	0.0856990991584789	0.0773578385758807	0.0031	0.004	0.0285	0.1579	0.008	0.1594	0.1935	0.0091	0.0021	0.0074	0.0077	0.0159	0.0035	0.0059	0.0167	0.1199	0.1563	0.0046	0.0028	0.0146	0.0241	0.014	0.0062	0.0173	0.0076	0.0039
3	rs7373598	2431117	0.91	0.106429816649543	0.92	0.135444945858012	0.0765229052951073	0.0668939645962369	0.0031	0.004	0.0285	0.1582	0.0079	0.1594	0.1934	0.0091	0.0021	0.0074	0.0076	0.0159	0.0035	0.0059	0.0166	0.1199	0.1562	0.0046	0.0028	0.0146	0.0241	0.0141	0.0062	0.0173	0.0076	0.0039
3	rs80176676	2431147	0.91	0.106429816649543	0.92	0.135444945858012	0.078097821321778	0.0698192862789994	0.0031	0.004	0.0285	0.1582	0.0079	0.1594	0.1934	0.0091	0.0021	0.0074	0.0076	0.0159	0.0035	0.0059	0.0166	0.1199	0.1562	0.0046	0.0028	0.0146	0.0241	0.0141	0.0062	0.0173	0.0076	0.0039
3	rs66880163	2432391	0.91	0.106429816649543	0.92	0.135444945858012	0.0956976299207381	0.0846003499373668	0.0031	0.004	0.0282	0.1582	0.008	0.1595	0.1933	0.0092	0.0021	0.0074	0.0076	0.0158	0.0036	0.0056	0.0166	0.1196	0.1565	0.0047	0.0028	0.0146	0.0243	0.014	0.0063	0.0173	0.0076	0.004
3	rs1995210	2432811	0.91	0.106429816649543	0.92	0.135444945858012	0.0869432402552547	0.100421787636218	0.0035	0.004	0.0282	0.1581	0.008	0.1595	0.1933	0.0092	0.0021	0.0074	0.0076	0.0158	0.0036	0.0056	0.0166	0.1196	0.1565	0.0047	0.0028	0.0146	0.0243	0.0137	0.0063	0.0173	0.0076	0.004
3	rs13099675	2436020	0.91	0.106429816649543	0.92	0.135444945858012	0.060991836038103	0.164580858810211	0.0038	0.0041	0.0278	0.1565	0.0082	0.1586	0.1938	0.0092	0.0026	0.0078	0.0074	0.016	0.0039	0.0055	0.0168	0.118	0.1575	0.0047	0.0031	0.0145	0.0244	0.014	0.0066	0.0174	0.0073	0.0044
3	rs13064000	2440071	0.91	0.106429816649543	0.92	0.135444945858012	0.0454355093937744	0.259984935510679	0.0041	0.0042	0.0273	0.1548	0.0082	0.1589	0.194	0.0091	0.0031	0.0079	0.0069	0.0161	0.0045	0.005	0.017	0.1164	0.1592	0.0046	0.0034	0.0143	0.0247	0.0144	0.0067	0.0177	0.0067	0.0048
3	rs80250679	2441729	0.91	0.106429816649543	0.92	0.135444945858012	0.0449604330881055	0.266381645968273	0.0041	0.0042	0.0273	0.1548	0.0082	0.1589	0.194	0.0091	0.0031	0.0079	0.0069	0.0161	0.0045	0.005	0.017	0.1164	0.1592	0.0046	0.0034	0.0143	0.0247	0.0144	0.0067	0.0177	0.0067	0.0048
3	rs79062319	2443063	0.91	0.106429816649543	0.92	0.135444945858012	0.0451286196718735	0.272133711812303	0.0041	0.0042	0.0273	0.1547	0.0082	0.1589	0.194	0.0091	0.0031	0.0079	0.0069	0.0161	0.0045	0.005	0.017	0.1164	0.1592	0.0046	0.0034	0.0143	0.0247	0.0144	0.0067	0.0177	0.0067	0.0048
3	rs1502591	2446455	0.91	0.106429816649543	0.92	0.135444945858012	0.0449604330881055	0.267069877555314	0.0041	0.0042	0.0273	0.1549	0.0082	0.1586	0.194	0.0091	0.0031	0.0078	0.007	0.0161	0.0045	0.005	0.017	0.1164	0.1592	0.0046	0.0034	0.0143	0.0247	0.0144	0.0067	0.0177	0.0067	0.0048
3	rs72996095	2461619	0.91	0.106429816649543	0.93	0.117127898734063	0.0422833074268742	0.272018297766819	0.0041	0.0042	0.0272	0.1548	0.0082	0.1589	0.1944	0.0091	0.0031	0.0079	0.007	0.016	0.0046	0.005	0.0171	0.1158	0.159	0.0046	0.0034	0.0143	0.0248	0.0145	0.0067	0.0177	0.0067	0.0049
3	rs1354240	2462644	0.91	0.106429816649543	0.93	0.117127898734063	0.0418164904834663	0.275023972571688	0.0041	0.0042	0.0272	0.1548	0.0082	0.1589	0.1945	0.0091	0.0031	0.0079	0.007	0.016	0.0046	0.005	0.0171	0.1157	0.159	0.0046	0.0034	0.0143	0.0248	0.0145	0.0067	0.0177	0.0067	0.0049
3	rs114894298	2463832	0.91	0.106429816649543	0.92	0.135444945858012	0.0560350513099905	0.287851872625035	0.0041	0.0042	0.0272	0.1549	0.0081	0.159	0.1947	0.0091	0.0031	0.0079	0.0069	0.016	0.0046	0.0049	0.0172	0.1155	0.159	0.0046	0.0034	0.0143	0.0248	0.0144	0.0067	0.0177	0.0067	0.005
3	rs17194378	2465091	0.91	0.106429816649543	0.92	0.135444945858012	0.0745619040139552	0.289732574626647	0.0041	0.0042	0.0271	0.1549	0.0081	0.1591	0.1949	0.0091	0.0031	0.0079	0.0069	0.0159	0.0046	0.0049	0.0172	0.1153	0.159	0.0046	0.0034	0.0143	0.0248	0.0143	0.0067	0.0177	0.0067	0.0052
3	rs62233810	2477010	0.91	0.106429816649543	0.92	0.135444945858012	0.0770237564089734	0.296107282084802	0.0041	0.0043	0.0271	0.155	0.008	0.159	0.1948	0.0092	0.0032	0.0078	0.0068	0.0161	0.0046	0.0048	0.0172	0.1153	0.1593	0.0046	0.0035	0.0143	0.0248	0.0143	0.0067	0.0176	0.0065	0.0052
3	rs114170996	2479868	0.91	0.106429816649543	0.93	0.117127898734063	0.0787380100532048	0.298953907724961	0.0041	0.0043	0.0271	0.155	0.008	0.1589	0.1948	0.0092	0.0032	0.0078	0.0068	0.0161	0.0046	0.0048	0.0172	0.1153	0.1593	0.0046	0.0035	0.0143	0.0247	0.0143	0.0067	0.0176	0.0065	0.0052
3	rs12054152	2487038	0.91	0.106429816649543	0.92	0.135444945858012	0.0968293680749678	0.322138494996143	0.0042	0.0044	0.0271	0.155	0.008	0.1584	0.1944	0.0093	0.0033	0.0078	0.0067	0.0163	0.0047	0.0044	0.0172	0.1153	0.16	0.0046	0.0036	0.0144	0.0247	0.0145	0.0067	0.0176	0.0064	0.0053
3	rs2134356	2487786	0.91	0.106429816649543	0.92	0.135444945858012	0.10440338490002	0.315720605577904	0.0042	0.0044	0.0271	0.155	0.008	0.1584	0.1944	0.009	0.0033	0.0078	0.0067	0.0163	0.0047	0.0044	0.0172	0.1153	0.1603	0.0046	0.0036	0.0145	0.0247	0.0145	0.0067	0.0176	0.0064	0.0053
3	rs17194406	2488631	0.91	0.106429816649543	0.92	0.135444945858012	0.106346019156047	0.317412186352451	0.0042	0.0044	0.0271	0.1549	0.008	0.1584	0.1945	0.009	0.0033	0.0078	0.0067	0.0163	0.0047	0.0044	0.0172	0.1154	0.1602	0.0046	0.0036	0.0145	0.0247	0.0145	0.0067	0.0175	0.0064	0.0053
3	rs17194427	2495202	0.91	0.106429816649543	0.92	0.135444945858012	0.113557718850629	0.31680774331765	0.0042	0.0044	0.0273	0.1542	0.008	0.1586	0.1949	0.009	0.0033	0.0077	0.0067	0.0164	0.0047	0.0044	0.0173	0.1158	0.1597	0.0046	0.0036	0.0145	0.0245	0.0144	0.0067	0.0175	0.0066	0.0053
3	rs12715056	2498760	0.91	0.106429816649543	0.92	0.135444945858012	0.117956972181314	0.318985330996762	0.0041	0.0044	0.0274	0.1538	0.008	0.1587	0.1951	0.009	0.0033	0.0077	0.0067	0.0164	0.0047	0.0044	0.0173	0.116	0.1594	0.0046	0.0037	0.0145	0.0245	0.0144	0.0067	0.0175	0.0066	0.0053
3	rs72622135	2510361	0.91	0.106429816649543	0.92	0.135444945858012	0.134043117002527	0.332877989554627	0.0041	0.0043	0.0274	0.1535	0.008	0.1589	0.1954	0.009	0.0034	0.0077	0.0067	0.0163	0.0046	0.0043	0.0173	0.1162	0.1593	0.0046	0.0037	0.0145	0.0244	0.0144	0.0067	0.0173	0.0066	0.0054
3	rs72997983	2512588	0.91	0.106429816649543	0.92	0.135444945858012	0.134784336684639	0.329327455472933	0.0041	0.0043	0.0274	0.1535	0.008	0.1589	0.1954	0.009	0.0034	0.0077	0.0067	0.0163	0.0046	0.0043	0.0173	0.1163	0.1593	0.0046	0.0037	0.0145	0.0244	0.0144	0.0067	0.0173	0.0066	0.0054
3	rs11129155	2519956	0.91	0.106429816649543	0.92	0.135444945858012	0.124807846560205	0.319954560854514	0.0042	0.0043	0.0273	0.1532	0.008	0.1592	0.1955	0.0091	0.0035	0.0077	0.0066	0.0163	0.0046	0.0043	0.0172	0.1165	0.1591	0.0045	0.0037	0.0147	0.0244	0.0143	0.0067	0.0174	0.0066	0.0054
3	rs1125102	2534560	0.92	0.0900864543555373	0.92	0.135444945858012	0.110626969620332	0.27908610919341	0.0041	0.0042	0.0269	0.151	0.0082	0.1615	0.1946	0.0093	0.004	0.0082	0.0063	0.0167	0.0047	0.0042	0.0173	0.1177	0.1584	0.0039	0.0035	0.0154	0.0249	0.0143	0.0066	0.0175	0.0059	0.0052
3	rs72622136	2535577	0.92	0.0900864543555373	0.92	0.135444945858012	0.110407697245881	0.27757517708585	0.0041	0.0042	0.0269	0.1509	0.0082	0.1615	0.1945	0.0093	0.004	0.0082	0.0063	0.0167	0.0047	0.0042	0.0173	0.118	0.1586	0.0039	0.0035	0.0154	0.0249	0.0142	0.0066	0.0174	0.0058	0.0052
3	rs78402437	2539461	0.92	0.0900864543555373	0.92	0.135444945858012	0.111975878492236	0.285389118141479	0.0041	0.0042	0.0269	0.1508	0.0082	0.1614	0.1946	0.0093	0.004	0.0082	0.0063	0.0167	0.0046	0.0042	0.0173	0.1179	0.1587	0.0039	0.0035	0.0154	0.0249	0.0143	0.0066	0.0174	0.0058	0.0052
3	rs35839317	2543405	0.92	0.0900864543555373	0.91	0.155803491158275	0.101232333497966	0.282699237565896	0.004	0.0042	0.0269	0.1508	0.0082	0.1614	0.1947	0.0093	0.004	0.0082	0.0063	0.0167	0.0046	0.0041	0.0173	0.1176	0.1587	0.0039	0.0035	0.0154	0.0249	0.0143	0.0069	0.0174	0.0058	0.0052
3	rs77188991	2545652	0.92	0.0900864543555373	0.92	0.135444945858012	0.0906716397038753	0.266037737420555	0.004	0.0042	0.0268	0.1508	0.0082	0.1614	0.1949	0.0092	0.0039	0.0082	0.0063	0.0166	0.0046	0.0041	0.0173	0.1178	0.1589	0.0039	0.0035	0.0154	0.025	0.0143	0.0069	0.0174	0.0058	0.0051
3	rs6809399	2548837	0.93	0.0757334056000413	0.92	0.135444945858012	0.0802747553002345	0.249133419373995	0.004	0.0042	0.0268	0.1507	0.0082	0.1611	0.1953	0.0092	0.0039	0.0082	0.0063	0.0166	0.0045	0.0041	0.0173	0.1179	0.1591	0.0038	0.0035	0.0154	0.0251	0.0144	0.0069	0.0174	0.0057	0.005
3	rs9846741	2555259	0.93	0.0757334056000413	0.92	0.135444945858012	0.0734560747079395	0.244990302826352	0.004	0.004	0.0267	0.151	0.008	0.1618	0.1952	0.0091	0.0039	0.0081	0.0062	0.0163	0.0045	0.004	0.0171	0.1184	0.1591	0.0036	0.0034	0.0154	0.025	0.0144	0.0069	0.0175	0.0057	0.0049
3	rs17620999	2561556	0.93	0.0757334056000413	0.92	0.135444945858012	0.0707794931867004	0.235887693037499	0.004	0.0039	0.0267	0.1511	0.008	0.1621	0.195	0.009	0.0039	0.0083	0.0059	0.0162	0.0045	0.004	0.017	0.1186	0.159	0.0035	0.0034	0.0154	0.0249	0.0143	0.0071	0.0176	0.0058	0.0049
3	rs7624709	2563749	0.93	0.0757334056000413	0.92	0.135444945858012	0.0734984088325758	0.216623479164879	0.004	0.0038	0.0265	0.1515	0.0081	0.1625	0.1949	0.0089	0.0039	0.0082	0.0059	0.0159	0.0046	0.0039	0.0168	0.119	0.1589	0.0034	0.0034	0.0155	0.0249	0.0143	0.0073	0.0173	0.0059	0.0049
3	rs115121261	2564580	0.93	0.0757334056000413	0.92	0.135444945858012	0.0806563060524313	0.223093750891437	0.004	0.0038	0.0266	0.1514	0.0082	0.1627	0.1947	0.0089	0.004	0.0082	0.0059	0.0159	0.0046	0.0039	0.0168	0.1191	0.1588	0.0034	0.0034	0.0155	0.0249	0.0142	0.0073	0.0174	0.0058	0.0049
3	rs13078307	2565355	0.93	0.0757334056000413	0.92	0.135444945858012	0.0872501508224869	0.229735260309747	0.004	0.0038	0.0265	0.1512	0.0082	0.1629	0.1944	0.0089	0.0041	0.0081	0.0059	0.0156	0.0047	0.0039	0.0168	0.1192	0.1593	0.0034	0.0034	0.0154	0.0249	0.0142	0.0074	0.0174	0.0059	0.0049
3	rs13063886	2566422	0.93	0.0757334056000413	0.92	0.135444945858012	0.0893697987487781	0.231487736252763	0.004	0.0038	0.0266	0.1514	0.0082	0.1632	0.1939	0.0088	0.0041	0.0081	0.0059	0.0155	0.0047	0.004	0.0167	0.1192	0.1595	0.0034	0.0034	0.0154	0.0247	0.0142	0.0073	0.0174	0.0059	0.0049
3	rs17015749	2568212	0.94	0.0632155594214646	0.92	0.135444945858012	0.0907685468679498	0.227987104214197	0.004	0.0037	0.0267	0.1516	0.0082	0.1637	0.1932	0.0088	0.0041	0.0082	0.0059	0.0154	0.0048	0.004	0.0166	0.1193	0.1597	0.0034	0.0034	0.0153	0.0246	0.0142	0.0072	0.0174	0.0059	0.0049
3	rs17563282	2569691	0.94	0.0632155594214646	0.93	0.117127898734063	0.0913027073915321	0.229297815507276	0.004	0.0037	0.0267	0.1518	0.0083	0.1635	0.1929	0.0088	0.0041	0.0082	0.0059	0.0153	0.0048	0.0041	0.0166	0.1193	0.1598	0.0034	0.0034	0.0152	0.0246	0.0142	0.0072	0.0174	0.0059	0.0049
3	rs17621399	2572801	0.94	0.0632155594214646	0.93	0.117127898734063	0.0834286181375272	0.218450379223358	0.0041	0.0037	0.0268	0.1523	0.0084	0.1631	0.1924	0.0087	0.0041	0.0084	0.0059	0.0153	0.0048	0.0043	0.0166	0.1193	0.1599	0.0034	0.0034	0.0149	0.0245	0.0143	0.0072	0.0174	0.0059	0.005
3	rs17015816	2573461	0.94	0.0632155594214646	0.93	0.117127898734063	0.0804990563423361	0.20798869413567	0.0041	0.0037	0.0269	0.1524	0.0084	0.163	0.1923	0.0087	0.0041	0.0084	0.0059	0.0153	0.0048	0.0043	0.0166	0.1193	0.1599	0.0034	0.0034	0.0149	0.0245	0.0143	0.0073	0.0175	0.0059	0.005
3	rs75093955	2578221	0.94	0.0632155594214646	0.92	0.135444945858012	0.0616499888365914	0.205031027814134	0.0041	0.0037	0.0268	0.1525	0.0085	0.1627	0.192	0.0089	0.0042	0.0089	0.0061	0.015	0.0047	0.0045	0.0172	0.118	0.1587	0.0034	0.0035	0.0147	0.0245	0.0144	0.0083	0.0176	0.0063	0.0049
3	rs35020225	2582856	0.95	0.0523777185899542	0.92	0.135444945858012	0.0519077256192894	0.189327999728756	0.004	0.0037	0.0268	0.1526	0.0085	0.1626	0.1919	0.0089	0.0042	0.0091	0.0061	0.0149	0.0046	0.0046	0.0174	0.1175	0.1582	0.0034	0.0035	0.0147	0.0246	0.0145	0.0087	0.0177	0.0064	0.0049
3	rs11705951	2583496	0.95	0.0523777185899542	0.92	0.135444945858012	0.0495222678190736	0.186156916101029	0.004	0.0037	0.0268	0.1527	0.0085	0.1626	0.1919	0.0089	0.0042	0.0091	0.0061	0.0149	0.0046	0.0046	0.0174	0.1175	0.1582	0.0034	0.0035	0.0147	0.0246	0.0145	0.0088	0.0177	0.0064	0.0049
3	rs746135	2584090	0.95	0.0523777185899542	0.92	0.135444945858012	0.0503255121586188	0.192620440772348	0.004	0.0037	0.0268	0.1527	0.0085	0.1626	0.1919	0.0089	0.0042	0.0091	0.0061	0.0148	0.0046	0.0046	0.0174	0.1174	0.1582	0.0034	0.0035	0.0147	0.0246	0.0145	0.0088	0.0177	0.0064	0.0049
3	rs7649181	2584376	0.95	0.0523777185899542	0.93	0.117127898734063	0.0517060474370264	0.200516520419865	0.004	0.0037	0.0268	0.1527	0.0085	0.1626	0.1919	0.0089	0.0042	0.0091	0.0061	0.0148	0.0046	0.0047	0.0174	0.1174	0.1582	0.0034	0.0035	0.0147	0.0246	0.0145	0.0088	0.0177	0.0064	0.0049
3	rs75282489	2585462	0.95	0.0523777185899542	0.93	0.117127898734063	0.0540745955378966	0.216516171603596	0.004	0.004	0.0268	0.1527	0.0085	0.1626	0.1918	0.0089	0.0042	0.0091	0.0061	0.0148	0.0046	0.0047	0.0174	0.1174	0.1581	0.0034	0.0035	0.0147	0.0246	0.0143	0.0089	0.0177	0.0064	0.0049
3	rs6774320	2589560	0.95	0.0523777185899542	0.93	0.117127898734063	0.0877236639968886	0.203032100180792	0.004	0.0039	0.0267	0.1532	0.0085	0.1626	0.1914	0.0089	0.0042	0.0092	0.0061	0.0147	0.0039	0.0047	0.0176	0.1176	0.158	0.0034	0.0035	0.0149	0.0245	0.0143	0.0091	0.0177	0.0064	0.0048
3	rs35939487	2593419	0.95	0.0523777185899542	0.92	0.135444945858012	0.102456825282567	0.252959970246721	0.004	0.0038	0.0266	0.1532	0.0085	0.1625	0.1914	0.0089	0.0042	0.0092	0.0061	0.0147	0.0039	0.0048	0.0177	0.1175	0.158	0.0034	0.0035	0.0149	0.0245	0.0143	0.0094	0.0177	0.0064	0.0048
3	rs73001927	2593766	0.95	0.0523777185899542	0.92	0.135444945858012	0.103216947902537	0.257712213404858	0.004	0.0038	0.0266	0.1532	0.0085	0.1625	0.1914	0.0089	0.0041	0.0092	0.0061	0.0147	0.0039	0.0048	0.0177	0.1175	0.158	0.0034	0.0035	0.0148	0.0245	0.0143	0.0094	0.0177	0.0064	0.0048
3	rs79833176	2598874	0.95	0.0523777185899542	0.92	0.135444945858012	0.139662284596021	0.275023972571688	0.004	0.0038	0.0266	0.1534	0.0085	0.1624	0.1916	0.0089	0.0041	0.0092	0.006	0.0146	0.0039	0.0048	0.0176	0.1176	0.1581	0.0033	0.0035	0.0148	0.0243	0.0142	0.0093	0.0177	0.0064	0.0048
3	rs79605684	2602365	0.96	0.0430660126656495	0.92	0.135444945858012	0.150621956339038	0.229954083976979	0.0038	0.0037	0.0264	0.1539	0.0084	0.1619	0.1932	0.0087	0.0039	0.0093	0.0059	0.0143	0.0037	0.005	0.0171	0.1178	0.1592	0.0032	0.0033	0.0146	0.0237	0.0142	0.0089	0.0176	0.0066	0.0048
3	rs114847491	2602723	0.96	0.0430660126656495	0.92	0.135444945858012	0.16062967189133	0.234344671015195	0.0038	0.0037	0.0264	0.154	0.0084	0.1618	0.1935	0.0087	0.0039	0.0093	0.0059	0.0142	0.0036	0.005	0.017	0.1178	0.1593	0.0032	0.0033	0.0146	0.0236	0.0142	0.0089	0.0176	0.0067	0.0048
3	rs9859658	2603228	0.96	0.0430660126656495	0.92	0.135444945858012	0.154552635720142	0.225046943191918	0.0038	0.0037	0.0263	0.1541	0.0083	0.1617	0.1939	0.0087	0.0038	0.0094	0.0059	0.0142	0.0036	0.0051	0.0169	0.1179	0.1596	0.0032	0.0033	0.0145	0.0234	0.0142	0.0088	0.0175	0.0067	0.0048
3	rs2728011	2603517	0.96	0.0430660126656495	0.92	0.135444945858012	0.138024735310606	0.177958244314392	0.0038	0.0037	0.0263	0.1541	0.0083	0.1616	0.1941	0.0086	0.0038	0.0094	0.0059	0.0141	0.0036	0.0052	0.0168	0.1179	0.1597	0.0032	0.0033	0.0145	0.0233	0.0143	0.0087	0.0175	0.0068	0.0048
3	rs71311708	2603610	0.96	0.0430660126656495	0.92	0.135444945858012	0.139915242672776	0.206719395934027	0.0038	0.0037	0.0263	0.1541	0.0083	0.1616	0.1942	0.0086	0.0038	0.0094	0.0059	0.0141	0.0036	0.0052	0.0168	0.1179	0.1597	0.0032	0.0032	0.0145	0.0233	0.0143	0.0087	0.0175	0.0068	0.0047
3	rs73001939	2606463	0.96	0.0430660126656495	0.92	0.135444945858012	0.0771984596254555	0.166834099254973	0.0036	0.0036	0.0261	0.1555	0.0081	0.1617	0.1952	0.0085	0.0034	0.0094	0.0057	0.0138	0.0031	0.0058	0.0164	0.1175	0.1611	0.003	0.0028	0.0144	0.023	0.0143	0.0081	0.0177	0.0069	0.0042
3	rs34466488	2606753	0.96	0.0430660126656495	0.92	0.135444945858012	0.0748828831343862	0.194791540756906	0.0036	0.0036	0.0261	0.1557	0.0081	0.1617	0.1953	0.0085	0.0033	0.0094	0.0057	0.0138	0.003	0.0059	0.0164	0.1175	0.1613	0.003	0.0028	0.0144	0.0229	0.0143	0.008	0.0177	0.007	0.0042
3	rs57606095	2608560	0.95	0.0523777185899542	0.9	0.178319663885856	0.0779437966505664	0.133118058492342	0.0035	0.0036	0.026	0.1565	0.008	0.1614	0.1959	0.0085	0.0031	0.0094	0.0055	0.0136	0.0027	0.0063	0.0162	0.1172	0.1621	0.0029	0.0026	0.0144	0.0227	0.0145	0.0076	0.0179	0.007	0.0038
3	rs11718965	2609657	0.95	0.0523777185899542	0.9	0.178319663885856	0.0136794920024021	0.0241854801803662	0.0035	0.0037	0.026	0.157	0.008	0.1613	0.1962	0.0086	0.003	0.0095	0.0054	0.0136	0.0026	0.0066	0.0161	0.117	0.1625	0.0029	0.0025	0.0144	0.0226	0.0146	0.0075	0.0179	0.0071	0.0038
3	rs1545772	2610081	0.95	0.0523777185899542	0.9	0.178319663885856	0.0118576829826066	0.0182851640271501	0.0035	0.0037	0.026	0.157	0.008	0.1613	0.1962	0.0086	0.003	0.0095	0.0054	0.0136	0.0026	0.0066	0.0161	0.117	0.1625	0.0029	0.0025	0.0144	0.0226	0.0146	0.0075	0.0179	0.0071	0.0038
3	rs73001949	2610441	0.95	0.0523777185899542	0.9	0.178319663885856	0.00992297684988176	0.0143555612767348	0.0035	0.0035	0.026	0.1569	0.008	0.1613	0.1962	0.0086	0.003	0.0095	0.0054	0.0136	0.0026	0.0066	0.0161	0.117	0.1625	0.0029	0.0025	0.0145	0.0227	0.0146	0.0075	0.0179	0.0071	0.0038
3	rs2616587	2611516	0.95	0.0523777185899542	0.9	0.178319663885856	0.00832217416086563	0.0140857206986194	0.0035	0.0036	0.0261	0.1568	0.008	0.1615	0.1961	0.0086	0.0029	0.0095	0.0058	0.0136	0.0026	0.0065	0.0162	0.1168	0.1623	0.0028	0.0025	0.0144	0.0227	0.0147	0.0075	0.0179	0.0071	0.0038
3	rs2728055	2616290	0.93	0.0757334056000413	0.9	0.178319663885856	0.00674883772441055	0.0180946713218615	0.0034	0.0034	0.0245	0.1591	0.008	0.1626	0.1992	0.0082	0.0025	0.0088	0.0055	0.0133	0.0022	0.0072	0.0155	0.1173	0.1605	0.0031	0.0019	0.0142	0.0229	0.0149	0.0079	0.0172	0.0073	0.0035
3	rs73001958	2616430	0.93	0.0757334056000413	0.89	0.20310604818777	0.00835815671018763	0.0324036979654317	0.0035	0.0034	0.0244	0.1593	0.008	0.163	0.1994	0.0081	0.0025	0.0087	0.0055	0.0132	0.0021	0.0073	0.0154	0.1175	0.1606	0.0031	0.0019	0.0141	0.0228	0.0148	0.0073	0.0172	0.0074	0.0034
3	rs6804507	2617206	0.92	0.0900864543555373	0.89	0.20310604818777	0.00317520548160072	0.0205254762791252	0.0034	0.0032	0.024	0.1604	0.008	0.1635	0.1998	0.0077	0.0024	0.0085	0.0057	0.0135	0.0022	0.0075	0.0147	0.1185	0.1607	0.0033	0.0017	0.0137	0.0224	0.0146	0.0073	0.0167	0.0075	0.0031
3	rs13090297	2620244	0.91	0.106429816649543	0.87	0.259919603286658	0.00280210551064738	0.0168987013667234	0.0034	0.0031	0.0238	0.1611	0.0082	0.1642	0.2003	0.0074	0.0023	0.0082	0.0058	0.0133	0.0022	0.0077	0.0144	0.119	0.1607	0.0034	0.0016	0.0133	0.0221	0.0145	0.0074	0.0165	0.0076	0.0029
3	rs17016909	2620342	0.91	0.106429816649543	0.87	0.259919603286658	0.00278870809678769	0.0170829219298048	0.0034	0.0031	0.0238	0.1611	0.0082	0.1642	0.2003	0.0074	0.0023	0.0082	0.0058	0.0133	0.0022	0.0077	0.0144	0.119	0.1607	0.0034	0.0016	0.0133	0.0221	0.0145	0.0074	0.0165	0.0076	0.0029
3	rs2728059	2622433	0.91	0.106429816649543	0.87	0.259919603286658	0.00110487344353089	0.0112873007321108	0.0034	0.003	0.0237	0.1611	0.0082	0.1645	0.2002	0.0073	0.0022	0.0081	0.0059	0.0133	0.0022	0.0074	0.0146	0.1189	0.161	0.0034	0.0015	0.0133	0.0224	0.0145	0.0074	0.0165	0.0077	0.0028
3	rs2616580	2624244	0.91	0.106429816649543	0.87	0.259919603286658	0.000498975870602397	0.00726765541753995	0.0034	0.003	0.0231	0.1607	0.0083	0.1646	0.2014	0.0073	0.0022	0.0081	0.0059	0.0133	0.0022	0.0076	0.0143	0.1198	0.1605	0.0035	0.0016	0.0136	0.0224	0.014	0.0074	0.0161	0.0077	0.0028
3	rs2619566	2624938	0.9	0.124917206299546	0.87	0.259919603286658	0.000393270606358354	0.00456243222801449	0.0034	0.003	0.0231	0.1599	0.0083	0.1654	0.2024	0.0072	0.0022	0.0081	0.0059	0.0132	0.0024	0.0075	0.0143	0.1198	0.1601	0.0036	0.0016	0.0136	0.0226	0.0142	0.0075	0.0157	0.0071	0.0028
3	rs17016957	2625588	0.9	0.124917206299546	0.86	0.29215087580064	0.000447966796201414	0.00498347366020009	0.0034	0.003	0.0229	0.1597	0.0082	0.1655	0.2023	0.0071	0.0022	0.0081	0.0059	0.0133	0.0023	0.0075	0.0143	0.12	0.1607	0.0036	0.0016	0.0136	0.0225	0.0141	0.0074	0.0157	0.0071	0.0028
3	rs34826119	2625611	0.9	0.124917206299546	0.86	0.29215087580064	0.000458762481020001	0.00492488694129684	0.0034	0.003	0.0229	0.1597	0.0082	0.1655	0.2023	0.0071	0.0022	0.0081	0.0059	0.0133	0.0023	0.0075	0.0143	0.12	0.1607	0.0036	0.0016	0.0136	0.0225	0.0141	0.0074	0.0157	0.0071	0.0028
3	rs79950199	2628273	0.9	0.124917206299546	0.86	0.29215087580064	0.000457020709627099	0.00670548153204687	0.0034	0.003	0.0229	0.1598	0.008	0.1655	0.2022	0.0071	0.0022	0.0081	0.0058	0.0133	0.0023	0.0075	0.0142	0.1206	0.1608	0.0036	0.0015	0.0136	0.0225	0.014	0.0077	0.0156	0.0069	0.0027
3	rs17564391	2635044	0.9	0.124917206299546	0.86	0.29215087580064	0.00060618684858225	0.00618901724744817	0.0033	0.0029	0.0227	0.1602	0.0079	0.166	0.2019	0.007	0.0022	0.0079	0.0057	0.0133	0.0022	0.0074	0.0139	0.1215	0.1612	0.0038	0.0015	0.0136	0.0225	0.0138	0.0077	0.0155	0.0069	0.0026
3	rs78023082	2639107	0.9	0.124917206299546	0.86	0.29215087580064	0.000830900462451752	0.00461867553911207	0.0033	0.0028	0.0226	0.1604	0.0079	0.1665	0.2019	0.0069	0.0021	0.0078	0.0057	0.0132	0.0021	0.0074	0.014	0.1215	0.1613	0.0037	0.0015	0.0135	0.0225	0.0138	0.0076	0.0156	0.0068	0.0025
3	rs2616593	2639779	0.89	0.145699762692903	0.86	0.29215087580064	0.0012774951024247	0.00125026383358509	0.0031	0.0027	0.0221	0.1612	0.0079	0.1678	0.2021	0.0066	0.002	0.0075	0.0057	0.0131	0.0018	0.0075	0.0142	0.1214	0.1615	0.0037	0.0013	0.0134	0.0224	0.014	0.0074	0.0157	0.0068	0.0021
3	rs2616591	2639861	0.89	0.145699762692903	0.86	0.29215087580064	0.00156275356286505	0.00269759498794566	0.0031	0.0027	0.0221	0.1615	0.0079	0.1679	0.2025	0.0066	0.0019	0.0075	0.0058	0.0127	0.0018	0.0075	0.0142	0.1217	0.1614	0.0037	0.0013	0.0133	0.0224	0.0139	0.0074	0.0157	0.0068	0.0021
3	rs2619564	2644699	0.89	0.145699762692903	0.86	0.29215087580064	0.0111913258512569	0.0373815974340886	0.0028	0.0023	0.0215	0.1624	0.0081	0.1698	0.2044	0.0063	0.0016	0.0071	0.0055	0.0132	0.0013	0.0073	0.0136	0.1218	0.1618	0.0037	0.001	0.013	0.0218	0.014	0.0073	0.0153	0.0066	0.0016
3	rs2619555	2650895	0.89	0.145699762692903	0.86	0.29215087580064	0.0205698477100997	0.0285545245579515	0.0027	0.0022	0.0213	0.1627	0.0082	0.1706	0.2052	0.0062	0.0015	0.007	0.0054	0.0134	0.0012	0.0072	0.0133	0.1217	0.162	0.0037	9e-04	0.013	0.0215	0.014	0.0074	0.0152	0.0065	0.0013
3	rs9820645	2654597	0.89	0.145699762692903	0.85	0.32706018639722	0.014357734341217	0.00986510719793148	0.0026	0.002	0.0211	0.1627	0.008	0.1712	0.2059	0.0063	0.0014	0.007	0.0053	0.0136	0.0011	0.0071	0.0131	0.1221	0.1618	0.0037	9e-04	0.013	0.0214	0.0139	0.0074	0.0149	0.0065	0.0013
3	rs4370013	2654691	0.89	0.145699762692903	0.85	0.32706018639722	0.0155215500855395	0.0117115800005515	0.0025	0.002	0.0211	0.1627	0.008	0.1713	0.2059	0.0063	0.0014	0.007	0.0053	0.0136	0.0011	0.0071	0.0131	0.1221	0.1618	0.0037	9e-04	0.013	0.0214	0.0139	0.0074	0.0149	0.0065	0.0013
3	rs12496295	2660482	0.88	0.168925028033099	0.85	0.32706018639722	0.0214192020752276	0.0204850892916082	0.0023	0.002	0.021	0.1636	0.0081	0.1717	0.2052	0.0063	0.0012	0.007	0.0053	0.0136	0.0011	0.0071	0.0129	0.1223	0.1619	0.0036	8e-04	0.013	0.0214	0.0145	0.0069	0.0151	0.0065	0.0011
3	rs12488433	2661815	0.88	0.168925028033099	0.85	0.32706018639722	0.0220888615477261	0.024889802270672	0.0023	0.002	0.021	0.1635	0.0081	0.1717	0.2055	0.0063	0.0012	0.007	0.0053	0.0138	0.0011	0.0071	0.013	0.1221	0.1616	0.0036	8e-04	0.013	0.0214	0.0145	0.0069	0.0151	0.0065	0.0011
3	rs74874979	2663000	0.88	0.168925028033099	0.85	0.32706018639722	0.0250099314207369	0.0322033852047225	0.0023	0.0019	0.0209	0.1636	0.0082	0.1715	0.2054	0.0063	0.0012	0.007	0.0052	0.0138	0.0011	0.0071	0.013	0.1221	0.1619	0.0036	8e-04	0.0129	0.0213	0.0145	0.0069	0.0151	0.0065	0.0011
3	rs6772603	2666618	0.88	0.168925028033099	0.85	0.32706018639722	0.0349755642216778	0.0322534096189014	0.0025	0.0018	0.0204	0.1642	0.0083	0.1707	0.2048	0.0064	0.0011	0.0071	0.0052	0.0139	0.001	0.007	0.0131	0.1221	0.1632	0.0036	7e-04	0.0129	0.0213	0.0146	0.0071	0.0149	0.0066	9e-04
3	rs1479547	2667143	0.88	0.168925028033099	0.84	0.364737902801441	0.0380721802668311	0.030134880034563	0.0025	0.0018	0.0203	0.1644	0.0084	0.17	0.2047	0.0064	0.001	0.0072	0.0052	0.014	0.001	0.007	0.0131	0.1221	0.1635	0.0035	7e-04	0.0129	0.0215	0.0146	0.0072	0.0149	0.0066	9e-04
3	rs2600313	2668702	0.88	0.168925028033099	0.85	0.32706018639722	0.0512041572301462	0.0412700067924072	0.0025	0.0018	0.0203	0.1646	0.0084	0.1699	0.2046	0.0065	0.0011	0.0072	0.0052	0.0141	0.001	0.007	0.0131	0.1215	0.1635	0.0035	7e-04	0.013	0.0216	0.0146	0.0072	0.015	0.0067	8e-04
3	rs76594958	2670514	0.88	0.168925028033099	0.85	0.32706018639722	0.0542650779100863	0.0479305133119256	0.0024	0.0017	0.0202	0.1649	0.0084	0.1697	0.2044	0.0067	0.0011	0.0072	0.0051	0.0142	9e-04	0.0071	0.0131	0.1208	0.1634	0.0035	6e-04	0.0132	0.0217	0.0146	0.0073	0.0152	0.0069	8e-04
3	rs115067365	2671394	0.88	0.168925028033099	0.85	0.32706018639722	0.0545951488357008	0.0518262345463307	0.0024	0.0017	0.0201	0.165	0.0084	0.1696	0.2043	0.0068	0.0011	0.0072	0.0051	0.0142	9e-04	0.0071	0.0132	0.1206	0.1634	0.0035	6e-04	0.0132	0.0217	0.0146	0.0073	0.0153	0.0069	8e-04
3	rs4685536	2672230	0.88	0.168925028033099	0.85	0.32706018639722	0.05708659506742	0.0604722476806379	0.0024	0.0017	0.0201	0.1651	0.0084	0.1695	0.2042	0.0068	0.0011	0.0073	0.0051	0.0143	9e-04	0.0071	0.0132	0.1203	0.1634	0.0034	6e-04	0.0133	0.0218	0.0146	0.0074	0.0154	0.007	7e-04
3	rs9849237	2675189	0.88	0.168925028033099	0.85	0.32706018639722	0.0607111980662835	0.0630754403159176	0.0024	0.0017	0.02	0.1655	0.0085	0.1693	0.2042	0.007	0.0011	0.0074	0.0051	0.0144	8e-04	0.0072	0.0132	0.1195	0.1633	0.0034	5e-04	0.0136	0.0214	0.0145	0.0076	0.0156	0.0072	7e-04
3	rs13088710	2681527	0.87	0.194736090082605	0.85	0.32706018639722	0.034668206842188	0.0640889964898821	0.0022	0.0017	0.0199	0.166	0.0085	0.1687	0.2037	0.0074	0.001	0.0074	0.0051	0.0146	7e-04	0.0073	0.0134	0.1182	0.1639	0.0032	5e-04	0.0134	0.0217	0.0145	0.0082	0.0158	0.0077	7e-04
3	rs13088746	2681584	0.87	0.194736090082605	0.86	0.29215087580064	0.0342613297512771	0.0640889964898821	0.0022	0.0017	0.0199	0.166	0.0085	0.1687	0.2038	0.0073	8e-04	0.0074	0.0051	0.0146	7e-04	0.0073	0.0134	0.1182	0.164	0.0032	5e-04	0.0134	0.0218	0.0145	0.0082	0.0158	0.0077	7e-04
3	rs79751646	2681605	0.87	0.194736090082605	0.87	0.259919603286658	0.043885124189004	0.0792732885342492	0.0022	0.0016	0.0199	0.1661	0.0085	0.1687	0.2039	0.0071	7e-04	0.0074	0.0051	0.0146	7e-04	0.0073	0.0135	0.1182	0.164	0.0032	4e-04	0.0134	0.0218	0.0145	0.0082	0.0158	0.0077	6e-04
3	rs2728076	2684357	0.87	0.194736090082605	0.87	0.259919603286658	0.0713802570448065	0.110789343161344	0.0025	0.0017	0.0202	0.1658	0.0084	0.1684	0.2035	0.0072	7e-04	0.0075	0.0052	0.0149	5e-04	0.0072	0.0136	0.118	0.1633	0.0032	3e-04	0.0137	0.0216	0.0147	0.0083	0.0162	0.0079	6e-04
3	rs1600359	2690405	0.87	0.194736090082605	0.87	0.259919603286658	0.0332711290194126	0.0967869462338897	0.0026	0.0019	0.0199	0.1647	0.0081	0.168	0.2021	0.0076	7e-04	0.0077	0.0055	0.0155	6e-04	0.0068	0.0148	0.1175	0.1625	0.0032	3e-04	0.0138	0.0216	0.0147	0.0085	0.0174	0.0086	7e-04
3	rs6791080	2692973	0.87	0.194736090082605	0.86	0.29215087580064	0.118071124296243	0.0691180516422347	0.0026	0.0022	0.0191	0.164	0.008	0.1669	0.2028	0.0078	8e-04	0.0076	0.0055	0.0153	8e-04	0.0068	0.0152	0.1171	0.1619	0.0039	3e-04	0.0141	0.0217	0.0148	0.0089	0.0174	0.0088	7e-04
3	rs76646538	2694727	0.87	0.194736090082605	0.86	0.29215087580064	0.14535543695133	0.100665969971369	0.0026	0.0022	0.0188	0.164	0.008	0.1665	0.2031	0.0079	8e-04	0.0076	0.0055	0.0152	8e-04	0.0068	0.0152	0.1166	0.1616	0.0039	3e-04	0.0142	0.0217	0.0154	0.009	0.0175	0.0088	7e-04
3	rs7622513	2696138	0.87	0.194736090082605	0.86	0.29215087580064	0.143967680461326	0.0929680434291591	0.0026	0.0022	0.0189	0.1639	0.0079	0.1656	0.2035	0.0079	8e-04	0.0076	0.0056	0.0152	9e-04	0.0068	0.0153	0.1165	0.1611	0.0039	3e-04	0.0142	0.0218	0.0154	0.0092	0.0178	0.0089	8e-04
3	rs116082857	2697776	0.87	0.194736090082605	0.87	0.259919603286658	0.174492460007706	0.155868386197189	0.0026	0.0022	0.0189	0.1639	0.0078	0.1652	0.2034	0.0079	8e-04	0.0075	0.0057	0.0151	0.0011	0.0068	0.0154	0.1166	0.1608	0.004	4e-04	0.0144	0.0219	0.0153	0.0093	0.0179	0.009	8e-04
3	rs80233113	2704314	0.87	0.194736090082605	0.87	0.259919603286658	0.153347097027918	0.117714364705915	0.0027	0.0024	0.0192	0.1637	0.0075	0.1627	0.2031	0.0081	0.001	0.0073	0.0066	0.015	0.0013	0.0068	0.0157	0.1168	0.1584	0.0042	6e-04	0.0153	0.0223	0.0147	0.0099	0.0186	0.0094	0.001
3	rs4234549	2705062	0.87	0.194736090082605	0.87	0.259919603286658	0.13786788849527	0.100096571140738	0.0027	0.0024	0.0192	0.1637	0.0075	0.1626	0.2031	0.0082	0.001	0.0073	0.0066	0.015	0.0013	0.0068	0.0158	0.1168	0.1584	0.0042	6e-04	0.0154	0.0224	0.0147	0.0099	0.0186	0.0094	0.001
3	rs10510237	2714759	0.87	0.194736090082605	0.87	0.259919603286658	0.158066634130474	0.101399902916346	0.0026	0.0024	0.0194	0.1636	0.0075	0.1619	0.2035	0.0081	0.001	0.0073	0.0066	0.0148	0.0013	0.0069	0.016	0.1169	0.158	0.0043	6e-04	0.0155	0.0224	0.0143	0.01	0.0188	0.0095	0.001
3	rs1914011	2717559	0.87	0.194736090082605	0.87	0.259919603286658	0.162628371723545	0.113420772579383	0.0026	0.0024	0.0196	0.1636	0.0075	0.1616	0.2037	0.0081	0.001	0.0073	0.0067	0.0148	0.0013	0.007	0.0159	0.1169	0.1578	0.0043	6e-04	0.0155	0.0225	0.0143	0.01	0.0189	0.0095	0.001
3	rs113570797	2719442	0.88	0.168925028033099	0.87	0.259919603286658	0.162144599639679	0.133933836573593	0.0026	0.0024	0.0198	0.1635	0.0074	0.161	0.2039	0.0082	0.001	0.0072	0.0067	0.0145	0.0013	0.007	0.016	0.117	0.1577	0.0042	6e-04	0.0156	0.0226	0.0143	0.01	0.019	0.0095	0.001
3	rs115482625	2720485	0.88	0.168925028033099	0.87	0.259919603286658	0.160320827961577	0.119448674213855	0.0026	0.0024	0.02	0.1633	0.0074	0.1607	0.204	0.0082	0.001	0.0072	0.0068	0.0144	0.0013	0.007	0.0161	0.117	0.1576	0.0042	6e-04	0.0157	0.0227	0.0143	0.0101	0.0191	0.0095	0.001
3	rs73009664	2721613	0.88	0.168925028033099	0.87	0.259919603286658	0.160458048846438	0.129514703686575	0.0026	0.0024	0.0201	0.1632	0.0074	0.1604	0.2042	0.0082	0.001	0.0071	0.0068	0.0143	0.0013	0.007	0.0162	0.1171	0.1575	0.0042	6e-04	0.0158	0.0227	0.0143	0.0101	0.0191	0.0095	0.001
3	rs56239152	2723708	0.88	0.168925028033099	0.88	0.230271256315472	0.159123085419892	0.143585361395857	0.0026	0.0024	0.0204	0.1632	0.0075	0.1594	0.2042	0.0086	0.001	0.0071	0.0069	0.014	0.0014	0.0071	0.0164	0.117	0.1569	0.0042	6e-04	0.0159	0.0229	0.0144	0.0102	0.0194	0.0096	0.001
3	rs2728018	2724402	0.88	0.168925028033099	0.88	0.230271256315472	0.153681409599251	0.117109623517127	0.0026	0.0024	0.0204	0.163	0.0076	0.159	0.2043	0.0086	0.001	0.0071	0.0069	0.0138	0.0014	0.0072	0.0165	0.1171	0.1569	0.0042	6e-04	0.016	0.0229	0.0144	0.0102	0.0194	0.0097	0.001
3	rs13062362	2726819	0.88	0.168925028033099	0.89	0.20310604818777	0.181159058960486	0.114702484957293	0.0027	0.0025	0.02	0.1619	0.0073	0.1566	0.206	0.0093	0.0011	0.0068	0.0074	0.0142	0.0015	0.0073	0.0185	0.1148	0.1548	0.0042	9e-04	0.017	0.0234	0.0147	0.0103	0.0199	0.01	0.0011
3	rs79278357	2730369	0.89	0.145699762692903	0.89	0.20310604818777	0.182635490975948	0.142748515665809	0.0026	0.0027	0.0204	0.1596	0.0069	0.157	0.2069	0.0098	0.0011	0.007	0.0076	0.0141	0.0015	0.0075	0.0192	0.1142	0.1534	0.004	9e-04	0.0169	0.0234	0.0152	0.0108	0.0204	0.0101	0.0011
3	rs729752	2730587	0.89	0.145699762692903	0.89	0.20310604818777	0.165618649956738	0.134660512290268	0.0026	0.0027	0.0204	0.1598	0.0069	0.157	0.2069	0.0098	0.0011	0.007	0.0076	0.0141	0.0015	0.0075	0.0192	0.1141	0.1534	0.004	9e-04	0.0166	0.0234	0.0152	0.0108	0.0204	0.0101	0.0011
3	rs908488	2732100	0.89	0.145699762692903	0.89	0.20310604818777	0.193775744255508	0.146950423744649	0.0027	0.0027	0.0205	0.1594	0.0069	0.1573	0.207	0.0099	0.0011	0.007	0.0076	0.0141	0.0015	0.0074	0.0193	0.1137	0.1532	0.0041	9e-04	0.0165	0.0232	0.0156	0.011	0.0203	0.0101	0.0011
3	rs2176262	2738595	0.89	0.145699762692903	0.88	0.230271256315472	0.193584424359606	0.184527396608392	0.0026	0.0028	0.0205	0.1588	0.0069	0.1576	0.2081	0.0098	0.0011	0.0071	0.0076	0.014	0.0015	0.0074	0.0193	0.1132	0.1534	0.004	9e-04	0.0165	0.023	0.0156	0.011	0.0202	0.01	0.0011
3	rs1516398	2738701	0.89	0.145699762692903	0.88	0.230271256315472	0.201516985581151	0.202612107960775	0.0026	0.0028	0.0205	0.1588	0.0069	0.1576	0.2081	0.0098	0.0011	0.0071	0.0076	0.014	0.0015	0.0074	0.0193	0.1132	0.1534	0.004	9e-04	0.0165	0.023	0.0156	0.011	0.0202	0.01	0.0011
3	rs2600288	2742710	0.89	0.145699762692903	0.88	0.230271256315472	0.161282821832492	0.195724527824818	0.0026	0.0028	0.0207	0.1588	0.0069	0.1575	0.2082	0.0097	0.0011	0.0071	0.0075	0.014	0.0015	0.0074	0.0195	0.1133	0.1535	0.0038	9e-04	0.0165	0.0229	0.0157	0.0111	0.0199	0.01	0.0012
3	rs9811644	2743204	0.89	0.145699762692903	0.88	0.230271256315472	0.159738408206429	0.222011047405546	0.0026	0.0028	0.0207	0.1587	0.0069	0.1575	0.208	0.0097	0.0011	0.0072	0.0075	0.0143	0.0014	0.0074	0.0196	0.1132	0.1534	0.0038	9e-04	0.0165	0.0229	0.0157	0.0111	0.0199	0.01	0.0012
3	rs2728032	2744334	0.89	0.145699762692903	0.88	0.230271256315472	0.176843824578707	0.292088675716606	0.0023	0.0028	0.0207	0.1589	0.007	0.1577	0.2079	0.0097	0.0011	0.0072	0.0075	0.0143	0.0014	0.0074	0.0199	0.1129	0.153	0.0037	9e-04	0.0165	0.0231	0.0157	0.0112	0.0197	0.01	0.0012
3	rs2675300	2748027	0.89	0.145699762692903	0.87	0.259919603286658	0.286799123920638	0.488327532078867	0.0025	0.0032	0.0208	0.1586	0.007	0.1573	0.2075	0.0099	0.0011	0.0072	0.0074	0.0142	0.0013	0.0074	0.0197	0.1128	0.1524	0.0037	0.001	0.0169	0.0235	0.0153	0.0117	0.02	0.01	0.0012
3	rs80225140	2748191	0.89	0.145699762692903	0.87	0.259919603286658	0.28239580906362	0.495560573879365	0.0025	0.0032	0.0207	0.1586	0.007	0.1573	0.2076	0.0099	0.0011	0.0071	0.0074	0.0142	0.0013	0.0073	0.0197	0.1128	0.1524	0.0037	0.0011	0.0169	0.0235	0.0153	0.0116	0.0201	0.01	0.0012
3	rs2600290	2748206	0.89	0.145699762692903	0.87	0.259919603286658	0.282773153734686	0.491190192088096	0.0025	0.0032	0.0207	0.1586	0.007	0.1573	0.2076	0.0099	0.0011	0.0071	0.0074	0.0142	0.0013	0.0073	0.0197	0.1128	0.1524	0.0037	0.0011	0.0169	0.0235	0.0153	0.0116	0.0201	0.01	0.0012
3	rs1543148	2750328	0.88	0.168925028033099	0.88	0.230271256315472	0.399131212605746	0.673788079248576	0.0028	0.0036	0.02	0.1571	0.0074	0.1559	0.21	0.0109	0.0013	0.0066	0.007	0.0138	0.0013	0.0069	0.0197	0.1128	0.1534	0.0033	0.0017	0.0174	0.0243	0.0143	0.0117	0.0194	0.0096	0.001
3	rs2675294	2751092	0.88	0.168925028033099	0.88	0.230271256315472	0.406730589125556	0.782396975534964	0.003	0.0035	0.0197	0.1573	0.0075	0.1551	0.2108	0.0111	0.0014	0.0063	0.0072	0.0137	0.0013	0.0068	0.0194	0.1125	0.1539	0.0031	0.0021	0.0176	0.0249	0.0139	0.0118	0.0192	0.0094	0.001
3	rs4504159	2751249	0.88	0.168925028033099	0.88	0.230271256315472	0.526859016545083	0.78133158681669	0.003	0.0036	0.0197	0.1573	0.0075	0.1548	0.2107	0.0112	0.0014	0.0063	0.0073	0.0137	0.0013	0.0068	0.0194	0.1121	0.1538	0.0031	0.0021	0.0177	0.0249	0.0139	0.0119	0.0192	0.0094	0.001
3	rs2728035	2751637	0.87	0.194736090082605	0.89	0.20310604818777	0.546424510670478	0.634297213320199	0.0031	0.0037	0.0199	0.1571	0.0076	0.1537	0.2105	0.0114	0.0015	0.0064	0.0074	0.014	0.0013	0.0068	0.0194	0.1113	0.1534	0.0031	0.0023	0.018	0.025	0.0141	0.0121	0.0196	0.0095	9e-04
3	rs2728036	2752246	0.86	0.223270892544248	0.89	0.20310604818777	0.661244109802136	0.540075220878735	0.0032	0.0038	0.02	0.1572	0.0076	0.1524	0.211	0.0116	0.0015	0.0063	0.0075	0.0143	0.0014	0.0068	0.0195	0.1103	0.1535	0.0031	0.0024	0.0181	0.025	0.0144	0.0122	0.0197	0.0095	9e-04
3	rs62232725	2752344	0.86	0.223270892544248	0.88	0.230271256315472	0.669167316249062	0.527397818276271	0.0032	0.0038	0.02	0.1572	0.0076	0.1524	0.211	0.0116	0.0015	0.0063	0.0075	0.0143	0.0014	0.0068	0.0195	0.1103	0.1535	0.0031	0.0024	0.0181	0.025	0.0144	0.0122	0.0197	0.0095	9e-04
3	rs71311718	2752587	0.86	0.223270892544248	0.89	0.20310604818777	0.663184952053159	0.518388813271995	0.0032	0.0038	0.02	0.1572	0.0076	0.1523	0.211	0.0116	0.0015	0.0063	0.0075	0.0143	0.0014	0.0068	0.0195	0.1102	0.1534	0.0031	0.0024	0.0181	0.025	0.0144	0.0122	0.0197	0.0096	9e-04
3	rs6442749	2755983	0.86	0.223270892544248	0.89	0.20310604818777	0.60788405900215	0.494193765148481	0.0033	0.0039	0.0201	0.1571	0.0076	0.1518	0.2108	0.0116	0.0015	0.0066	0.0075	0.0144	0.0014	0.0067	0.0197	0.1099	0.153	0.0032	0.0025	0.0181	0.0253	0.0148	0.0123	0.0197	0.0096	0.001
3	rs9852788	2756368	0.86	0.223270892544248	0.89	0.20310604818777	0.602916070600112	0.485741216496807	0.0033	0.0039	0.0201	0.1571	0.0077	0.1517	0.2108	0.0116	0.0015	0.0066	0.0075	0.0144	0.0014	0.0067	0.0196	0.1098	0.1531	0.0032	0.0025	0.0181	0.0253	0.0148	0.0123	0.0197	0.0096	0.001
3	rs2728047	2756407	0.86	0.223270892544248	0.89	0.20310604818777	0.59413058172316	0.47421443637772	0.0033	0.0039	0.0202	0.1565	0.0077	0.1518	0.2108	0.0116	0.0015	0.0066	0.0076	0.0145	0.0014	0.0067	0.0197	0.1098	0.1531	0.0032	0.0025	0.0181	0.0255	0.0149	0.0123	0.0195	0.0096	9e-04
3	rs76218880	2761815	0.86	0.223270892544248	0.88	0.230271256315472	0.579170225440534	0.480714883228163	0.0033	0.0039	0.0199	0.1569	0.008	0.1511	0.2113	0.0116	0.0016	0.0069	0.0075	0.0145	0.0014	0.0066	0.0197	0.1099	0.1528	0.0031	0.0025	0.0179	0.0253	0.015	0.0123	0.0196	0.0098	9e-04
3	rs17019317	2762072	0.86	0.223270892544248	0.9	0.178319663885856	0.567865594350396	0.46921939749277	0.0033	0.0039	0.0199	0.1569	0.008	0.1511	0.2113	0.0116	0.0016	0.0069	0.0075	0.0145	0.0014	0.0066	0.0197	0.1099	0.1528	0.0031	0.0025	0.0179	0.0253	0.015	0.0123	0.0196	0.0099	9e-04
3	rs77628829	2762309	0.86	0.223270892544248	0.9	0.178319663885856	0.584386195990201	0.472187762703132	0.0033	0.0039	0.0199	0.1569	0.008	0.1511	0.2113	0.0116	0.0016	0.0069	0.0075	0.0145	0.0014	0.0066	0.0197	0.1099	0.1528	0.0031	0.0025	0.0179	0.0253	0.015	0.0123	0.0196	0.0098	9e-04
3	rs73009826	2765044	0.86	0.223270892544248	0.91	0.155803491158275	0.56412052280617	0.503507014144842	0.0033	0.0039	0.0201	0.1569	0.008	0.1511	0.2116	0.0116	0.0015	0.0068	0.0075	0.0145	0.0014	0.0066	0.0194	0.1099	0.153	0.0031	0.0024	0.0179	0.0252	0.015	0.0122	0.0196	0.0098	9e-04
3	rs2728050	2765496	0.86	0.223270892544248	0.91	0.155803491158275	0.589419415377806	0.513829984744972	0.0033	0.0039	0.0201	0.157	0.008	0.151	0.2116	0.0116	0.0015	0.0068	0.0075	0.0145	0.0014	0.0066	0.0193	0.1098	0.1531	0.0032	0.0025	0.0179	0.0252	0.015	0.0123	0.0196	0.0099	9e-04
3	rs80198755	2766926	0.86	0.223270892544248	0.91	0.155803491158275	0.659377580162653	0.516315360707553	0.0033	0.0039	0.0201	0.1573	0.0082	0.1507	0.2117	0.0117	0.0015	0.0068	0.0077	0.0146	0.0014	0.0066	0.0189	0.1095	0.1531	0.0033	0.0025	0.0179	0.0251	0.0148	0.0123	0.0195	0.01	9e-04
3	rs7431865	2767066	0.86	0.223270892544248	0.91	0.155803491158275	0.648513378880635	0.504880337590322	0.0033	0.0039	0.0201	0.1574	0.0082	0.1506	0.2116	0.0117	0.0015	0.0069	0.0078	0.0146	0.0014	0.0066	0.0188	0.1095	0.1531	0.0033	0.0025	0.0179	0.025	0.0148	0.0124	0.0194	0.01	9e-04
3	rs2176259	2768906	0.86	0.223270892544248	0.9	0.178319663885856	0.77929547925708	0.521156664447088	0.0033	0.0039	0.02	0.1576	0.0083	0.1509	0.2116	0.0118	0.0015	0.0069	0.0077	0.0148	0.0014	0.0066	0.0183	0.1091	0.1534	0.0034	0.0025	0.0181	0.0249	0.0149	0.0121	0.0192	0.0101	9e-04
3	rs1033237	2770914	0.87	0.194736090082605	0.9	0.178319663885856	0.625349490365	0.151385858353115	0.0036	0.0033	0.0203	0.1596	0.0084	0.1488	0.2086	0.0123	0.0016	0.0075	0.0077	0.0161	0.0021	0.006	0.0179	0.1096	0.1501	0.0039	0.0027	0.0185	0.0251	0.0146	0.012	0.0198	0.0112	0.0014
3	rs71311721	2770970	0.87	0.194736090082605	0.9	0.178319663885856	0.629628309765329	0.164287752496347	0.0037	0.0033	0.0203	0.1597	0.0084	0.1487	0.2085	0.0123	0.0016	0.0076	0.0077	0.0161	0.0021	0.006	0.0178	0.1097	0.15	0.0039	0.0027	0.0185	0.0251	0.0146	0.012	0.0198	0.0112	0.0014
3	rs12494696	2771752	0.86	0.223270892544248	0.89	0.20310604818777	0.45919589451922	0.125770797248816	0.004	0.003	0.0204	0.1604	0.0093	0.1471	0.2066	0.0127	0.0018	0.0078	0.0081	0.0169	0.0025	0.0062	0.0175	0.11	0.1476	0.0043	0.0029	0.0186	0.0251	0.0144	0.0122	0.0201	0.0119	0.002
3	rs75493183	2772085	0.86	0.223270892544248	0.88	0.230271256315472	0.476475460134919	0.11927481260078	0.004	0.0029	0.0204	0.1605	0.0093	0.1471	0.2065	0.0127	0.0018	0.0079	0.0081	0.0169	0.0025	0.0062	0.0175	0.11	0.1475	0.0043	0.0029	0.0186	0.0251	0.0144	0.0122	0.0201	0.0119	0.002
3	rs76345211	2772857	0.86	0.223270892544248	0.88	0.230271256315472	0.372830184454429	0.0778716561698616	0.004	0.0029	0.0203	0.1609	0.0093	0.147	0.2062	0.0127	0.0018	0.008	0.0082	0.017	0.0026	0.0063	0.0174	0.11	0.1471	0.0043	0.003	0.0186	0.0251	0.0144	0.0123	0.02	0.0119	0.0021
3	rs113019721	2774758	0.85	0.254661707966279	0.88	0.230271256315472	0.326787631055867	0.0803870185287636	0.004	0.0029	0.0202	0.1613	0.0093	0.1465	0.2059	0.0128	0.0019	0.0084	0.0082	0.0171	0.0027	0.0065	0.0172	0.11	0.1467	0.0043	0.003	0.0188	0.0252	0.0142	0.0122	0.02	0.0121	0.0021
3	rs12635996	2777017	0.85	0.254661707966279	0.88	0.230271256315472	0.29028104017216	0.0566231882187791	0.004	0.0029	0.0202	0.1614	0.0093	0.1463	0.2062	0.0128	0.0019	0.0085	0.0082	0.0171	0.0028	0.0065	0.0172	0.11	0.1466	0.0043	0.003	0.0188	0.0252	0.0141	0.0122	0.02	0.0121	0.0022
3	rs79743384	2780082	0.85	0.254661707966279	0.88	0.230271256315472	0.362006067223577	0.0977511031139931	0.004	0.0029	0.0201	0.1612	0.0094	0.1461	0.2064	0.0128	0.0019	0.0085	0.0083	0.0171	0.0028	0.0064	0.0171	0.1099	0.1467	0.0043	0.003	0.0188	0.0252	0.0139	0.0122	0.0198	0.0123	0.0022
3	rs1516395	2782862	0.85	0.254661707966279	0.88	0.230271256315472	0.355962641335049	0.0697490304013639	0.004	0.0028	0.0199	0.1609	0.0095	0.1458	0.2067	0.0128	0.0019	0.0087	0.0083	0.0171	0.0029	0.0065	0.0169	0.11	0.147	0.0043	0.003	0.0189	0.0251	0.0138	0.0122	0.0197	0.0124	0.0022
3	rs6442751	2783715	0.85	0.254661707966279	0.86	0.29215087580064	0.360021494972343	0.0792732885342492	0.0041	0.0028	0.0198	0.1606	0.0096	0.145	0.2077	0.0129	0.0019	0.0088	0.0084	0.0172	0.003	0.0066	0.0168	0.1095	0.147	0.0044	0.0031	0.019	0.025	0.0137	0.0124	0.0194	0.0125	0.0022
3	rs9822614	2786502	0.84	0.289034762536342	0.86	0.29215087580064	0.45768440650782	0.0721541595125049	0.0043	0.0028	0.0193	0.1613	0.0097	0.1433	0.2082	0.0129	0.0018	0.0093	0.0086	0.0172	0.0031	0.0069	0.0165	0.1094	0.1468	0.0045	0.0033	0.0193	0.0251	0.0133	0.0128	0.019	0.0127	0.0024
3	rs7611686	2790132	0.84	0.289034762536342	0.86	0.29215087580064	0.46307640607721	0.089598786029296	0.0044	0.0028	0.019	0.1605	0.0097	0.1439	0.2086	0.013	0.0018	0.0093	0.0086	0.0175	0.0031	0.007	0.0166	0.1087	0.1465	0.0045	0.0032	0.0194	0.0253	0.0132	0.0129	0.0191	0.0127	0.0025
3	rs72993633	2799021	0.84	0.289034762536342	0.86	0.29215087580064	0.485324768439851	0.100991905933729	0.0044	0.0028	0.0188	0.1604	0.0096	0.1435	0.2081	0.0131	0.0019	0.0095	0.0087	0.0175	0.0031	0.0072	0.0167	0.1084	0.1466	0.0046	0.0033	0.0197	0.0253	0.013	0.013	0.0191	0.0128	0.0026
3	rs79140289	2799119	0.84	0.289034762536342	0.86	0.29215087580064	0.486879944160409	0.102463688367744	0.0044	0.0028	0.0188	0.1604	0.0096	0.1435	0.2081	0.0131	0.0019	0.0095	0.0087	0.0175	0.0031	0.0072	0.0167	0.1084	0.1466	0.0046	0.0033	0.0197	0.0253	0.013	0.013	0.0191	0.0128	0.0026
3	rs75076395	2799190	0.84	0.289034762536342	0.86	0.29215087580064	0.492498469278205	0.0975901499978567	0.0043	0.0028	0.0187	0.1604	0.0096	0.1434	0.2081	0.0131	0.0019	0.0094	0.0087	0.0174	0.0031	0.0072	0.0167	0.1083	0.1466	0.0046	0.0033	0.0197	0.0253	0.013	0.013	0.0194	0.0128	0.0026
3	rs9682558	2803731	0.84	0.289034762536342	0.86	0.29215087580064	0.444488692931632	0.0924162006216931	0.0043	0.0028	0.0186	0.1602	0.0096	0.1431	0.2077	0.0132	0.002	0.0096	0.0089	0.0174	0.0031	0.0075	0.0168	0.1081	0.1466	0.0047	0.0034	0.0198	0.0253	0.0129	0.0131	0.0194	0.0129	0.0027
3	rs11718833	2806287	0.84	0.289034762536342	0.86	0.29215087580064	0.408727344138922	0.126658493928512	0.0045	0.0028	0.0186	0.1595	0.0097	0.1431	0.2058	0.0132	0.0021	0.0101	0.0092	0.0177	0.0038	0.0076	0.0168	0.1084	0.1463	0.005	0.0036	0.0197	0.0256	0.0128	0.0132	0.0194	0.0128	0.0029
3	rs883846	2807316	0.84	0.289034762536342	0.86	0.29215087580064	0.37621871776201	0.142377154684142	0.0045	0.0028	0.0184	0.1595	0.0097	0.1432	0.2052	0.0133	0.0021	0.0101	0.0092	0.0178	0.0038	0.0076	0.0167	0.1086	0.146	0.005	0.0036	0.0199	0.0257	0.0128	0.0132	0.0195	0.0128	0.0032
3	rs116360965	2810615	0.84	0.289034762536342	0.86	0.29215087580064	0.332262070472913	0.14451726923519	0.0045	0.0028	0.0185	0.16	0.0097	0.1426	0.2054	0.0131	0.0022	0.0102	0.0093	0.0177	0.0038	0.0076	0.0168	0.1089	0.146	0.005	0.0035	0.0198	0.0256	0.0127	0.0131	0.0195	0.0125	0.0033
3	rs11129293	2816174	0.84	0.289034762536342	0.86	0.29215087580064	0.258494756830711	0.145544887728679	0.0045	0.0029	0.0186	0.1607	0.0097	0.1417	0.2057	0.0129	0.0023	0.0103	0.0093	0.0176	0.0038	0.0076	0.0169	0.1094	0.146	0.005	0.0034	0.0197	0.0256	0.0125	0.013	0.0195	0.0122	0.0035
3	rs6808287	2818283	0.84	0.289034762536342	0.86	0.29215087580064	0.273420708873403	0.14451726923519	0.0045	0.0028	0.0186	0.1611	0.0097	0.1416	0.2055	0.0128	0.0023	0.0103	0.0094	0.0177	0.0038	0.0076	0.0169	0.1095	0.1455	0.005	0.0034	0.0197	0.0256	0.0124	0.013	0.0195	0.0121	0.0035
3	rs62232875	2819403	0.84	0.289034762536342	0.87	0.259919603286658	0.281218349261794	0.146293899622087	0.0045	0.0028	0.0186	0.1612	0.0097	0.1417	0.2055	0.0128	0.0024	0.0103	0.0095	0.0177	0.0038	0.0075	0.0169	0.1096	0.1454	0.005	0.0034	0.0197	0.0256	0.0124	0.013	0.0195	0.0121	0.0035
3	rs955340	2821345	0.83	0.326509998324372	0.87	0.259919603286658	0.284001390182382	0.14817249413562	0.0045	0.0028	0.0187	0.1613	0.0097	0.1417	0.2056	0.0128	0.0024	0.0103	0.0095	0.0177	0.0038	0.0074	0.0168	0.1097	0.1452	0.005	0.0034	0.0197	0.0256	0.0124	0.013	0.0195	0.0121	0.0036
3	rs67964438	2825338	0.83	0.326509998324372	0.87	0.259919603286658	0.237152928692063	0.321167317112758	0.0041	0.0032	0.0178	0.1623	0.0099	0.1416	0.2031	0.0123	0.0027	0.0112	0.0106	0.0177	0.0045	0.0082	0.0161	0.1111	0.145	0.0051	0.0037	0.0192	0.0274	0.0116	0.0123	0.0176	0.0118	0.0036
3	rs9842663	2825840	0.83	0.326509998324372	0.87	0.259919603286658	0.229000078636542	0.333245919667993	0.0041	0.0032	0.0177	0.1625	0.0099	0.1415	0.2028	0.0123	0.0027	0.0113	0.0108	0.0177	0.0046	0.0083	0.016	0.1112	0.145	0.0051	0.0037	0.0192	0.0276	0.0116	0.0122	0.0175	0.0117	0.0036
3	rs7623879	2826398	0.83	0.326509998324372	0.86	0.29215087580064	0.24063979282644	0.363684858623505	0.0041	0.0032	0.0175	0.1627	0.0101	0.1417	0.2024	0.0122	0.0027	0.0114	0.0109	0.0177	0.0046	0.0083	0.0159	0.1112	0.1452	0.0052	0.0037	0.0191	0.0276	0.0116	0.0121	0.0173	0.0117	0.0036
3	rs114093326	2827785	0.83	0.326509998324372	0.86	0.29215087580064	0.241678331438831	0.344586154327876	0.0041	0.0032	0.0175	0.1628	0.0102	0.1418	0.2021	0.0121	0.0027	0.0115	0.011	0.0176	0.0046	0.0084	0.0159	0.1112	0.1454	0.0052	0.0037	0.0191	0.0277	0.0116	0.0121	0.0173	0.0117	0.0036
3	rs4143132	2829167	0.82	0.36720095628419	0.86	0.29215087580064	0.244721476458796	0.340258982476078	0.0041	0.0032	0.0176	0.1628	0.0102	0.1418	0.2021	0.0121	0.0028	0.0115	0.011	0.0176	0.0046	0.0084	0.0159	0.1112	0.1454	0.0052	0.0037	0.0191	0.0277	0.0116	0.0121	0.0173	0.0117	0.0036
3	rs970823	2833928	0.83	0.326509998324372	0.88	0.230271256315472	0.247522112330884	0.353786640391894	0.0041	0.0031	0.0176	0.163	0.0103	0.142	0.2018	0.0119	0.0028	0.0115	0.0111	0.0176	0.0046	0.0084	0.0157	0.1111	0.1459	0.0052	0.0037	0.019	0.0277	0.0116	0.012	0.0172	0.0116	0.0036
3	rs76069703	2837125	0.82	0.36720095628419	0.88	0.230271256315472	0.255492660766615	0.36318181909393	0.0043	0.0031	0.0175	0.163	0.0103	0.1422	0.2015	0.0118	0.0027	0.0116	0.0112	0.0175	0.0045	0.0084	0.0155	0.1113	0.1461	0.0052	0.0036	0.0191	0.0279	0.0116	0.0119	0.0171	0.0116	0.0036
3	rs2728083	2842352	0.82	0.36720095628419	0.87	0.259919603286658	0.26537631869202	0.352414604488849	0.0041	0.0031	0.0173	0.1631	0.0104	0.1426	0.2013	0.0116	0.0027	0.0116	0.0113	0.0174	0.0045	0.0085	0.0152	0.1114	0.1465	0.0052	0.0036	0.019	0.0281	0.0116	0.0117	0.017	0.0116	0.0035
3	rs17020557	2844653	0.82	0.36720095628419	0.87	0.259919603286658	0.313035630565883	0.375816559261941	0.0041	0.0031	0.0173	0.163	0.0106	0.1424	0.2014	0.0111	0.0027	0.0117	0.0114	0.017	0.0042	0.0085	0.0149	0.1122	0.1483	0.0053	0.0037	0.0188	0.0277	0.0112	0.0117	0.0167	0.0114	0.0035
3	rs59996223	2844922	0.82	0.36720095628419	0.88	0.230271256315472	0.328522028141315	0.396796699474093	0.0041	0.0031	0.0173	0.1631	0.0107	0.1425	0.201	0.0111	0.0027	0.0117	0.0111	0.017	0.0042	0.0086	0.0149	0.1123	0.1485	0.0056	0.0037	0.0188	0.0277	0.0111	0.0117	0.0167	0.0114	0.0035
3	rs975334	2846316	0.82	0.36720095628419	0.88	0.230271256315472	0.333084754631719	0.403773384586784	0.0041	0.0032	0.017	0.1634	0.0108	0.1425	0.2004	0.0109	0.0027	0.0117	0.0111	0.0168	0.0042	0.0089	0.0148	0.1131	0.1484	0.0057	0.0037	0.0189	0.0279	0.0111	0.0117	0.0164	0.0115	0.0035
3	rs7651788	2848241	0.83	0.326509998324372	0.89	0.20310604818777	0.335765792965894	0.464103744042763	0.0041	0.0032	0.017	0.1631	0.0109	0.1428	0.2003	0.011	0.0027	0.0116	0.0112	0.0168	0.0042	0.0091	0.0146	0.1132	0.1487	0.0057	0.0037	0.0189	0.0279	0.0111	0.0118	0.0157	0.0115	0.0036
3	rs77034805	2849677	0.83	0.326509998324372	0.9	0.178319663885856	0.283197989528808	0.438219116042569	0.004	0.0032	0.017	0.1632	0.0109	0.1432	0.2001	0.0109	0.0027	0.0115	0.0111	0.0167	0.0042	0.0091	0.0146	0.1133	0.1488	0.0055	0.0037	0.0188	0.028	0.011	0.0118	0.0158	0.0114	0.0035
3	rs62234208	2851589	0.83	0.326509998324372	0.9	0.178319663885856	0.261289842818873	0.443922432880511	0.004	0.0033	0.017	0.1634	0.011	0.1432	0.1998	0.011	0.0027	0.0114	0.0111	0.0167	0.0042	0.0091	0.0146	0.1134	0.1489	0.0055	0.0037	0.0188	0.0281	0.0111	0.0118	0.0158	0.0114	0.0035
3	rs57465685	2855315	0.83	0.326509998324372	0.9	0.178319663885856	0.236467488727302	0.447114185116206	0.004	0.0032	0.017	0.1638	0.0111	0.1425	0.1993	0.0113	0.0027	0.0111	0.0111	0.0166	0.0041	0.0092	0.0146	0.1136	0.1498	0.0055	0.0037	0.0186	0.0283	0.0111	0.0116	0.0157	0.0114	0.0034
3	rs6802925	2856644	0.83	0.326509998324372	0.9	0.178319663885856	0.255358685898269	0.44073676486289	0.0041	0.0032	0.0171	0.1635	0.0111	0.1428	0.1991	0.0113	0.0027	0.0111	0.011	0.0167	0.0037	0.0092	0.0147	0.114	0.1492	0.0055	0.0037	0.0186	0.0283	0.0112	0.0116	0.0158	0.0114	0.0034
3	rs13082490	2859620	0.83	0.326509998324372	0.9	0.178319663885856	0.25335366653211	0.425163593591042	0.0042	0.0033	0.0176	0.1631	0.0112	0.143	0.1985	0.0115	0.0027	0.0111	0.0111	0.0168	0.0036	0.0092	0.015	0.1141	0.1483	0.0055	0.0037	0.0186	0.0284	0.0115	0.0115	0.0158	0.0113	0.0033
3	rs13078475	2859967	0.83	0.326509998324372	0.92	0.135444945858012	0.248928992464683	0.444453970025949	0.0043	0.0033	0.0176	0.1633	0.0112	0.143	0.1981	0.0116	0.0027	0.011	0.0111	0.0168	0.0036	0.0093	0.0151	0.1141	0.1481	0.0055	0.0037	0.0186	0.0284	0.0115	0.0114	0.0159	0.0114	0.0033
3	rs4684357	2863911	0.82	0.36720095628419	0.91	0.155803491158275	0.129617205182287	0.601388721743427	0.0049	0.004	0.0201	0.1584	0.0104	0.1431	0.1891	0.013	0.0032	0.011	0.0105	0.0157	0.0037	0.0103	0.0149	0.1224	0.1514	0.0048	0.0044	0.0179	0.0295	0.0118	0.0117	0.0127	0.0112	0.0037
3	rs17029776	2866184	0.82	0.36720095628419	0.91	0.155803491158275	0.113390565512884	0.581532565821943	0.0049	0.0039	0.02	0.1583	0.0103	0.1428	0.189	0.0131	0.0032	0.0109	0.0105	0.0154	0.0037	0.0104	0.0148	0.1229	0.1518	0.0048	0.0043	0.0181	0.0294	0.012	0.0117	0.0126	0.0114	0.0037
3	rs10865821	2867502	0.82	0.36720095628419	0.92	0.135444945858012	0.137241570754351	0.54301136817951	0.0049	0.0039	0.02	0.1584	0.0104	0.1428	0.1883	0.0137	0.0032	0.0109	0.0106	0.0153	0.0036	0.0105	0.0148	0.1232	0.152	0.0047	0.0043	0.0183	0.0293	0.0122	0.0118	0.0126	0.0115	0.0033
3	rs1356240	2873869	0.81	0.411214762386647	0.92	0.135444945858012	0.12850218758404	0.544830955218576	0.005	0.0039	0.0202	0.1578	0.0103	0.1426	0.1883	0.0134	0.0032	0.0108	0.0101	0.0155	0.0036	0.0105	0.0146	0.1241	0.1523	0.0049	0.0043	0.0182	0.0292	0.0121	0.0124	0.0125	0.0109	0.0034
3	rs9859742	2874048	0.81	0.411214762386647	0.92	0.135444945858012	0.116819168986863	0.547913677463002	0.0051	0.0039	0.0202	0.1573	0.0102	0.1427	0.1883	0.0134	0.0032	0.0108	0.01	0.0156	0.0036	0.0105	0.0146	0.1241	0.1526	0.0049	0.0043	0.0182	0.0292	0.0122	0.0124	0.0125	0.0112	0.0034
3	rs62234216	2880494	0.82	0.36720095628419	0.92	0.135444945858012	0.108148588453195	0.54231192807685	0.005	0.004	0.0204	0.1573	0.0101	0.1426	0.1885	0.0133	0.0032	0.0107	0.0099	0.0157	0.0036	0.0106	0.0144	0.124	0.1529	0.005	0.0042	0.0183	0.0293	0.0122	0.0125	0.0121	0.0111	0.0035
3	rs9810902	2881134	0.82	0.36720095628419	0.92	0.135444945858012	0.110079292398465	0.541193288269648	0.005	0.004	0.0204	0.1573	0.0102	0.1426	0.1886	0.0133	0.0032	0.0107	0.0099	0.0157	0.0035	0.0106	0.0144	0.1239	0.153	0.005	0.0042	0.0183	0.0293	0.0122	0.0125	0.012	0.0111	0.0035
3	rs78409426	2881361	0.81	0.411214762386647	0.92	0.135444945858012	0.0980457768267441	0.56169753901038	0.005	0.004	0.0204	0.1573	0.0102	0.1427	0.1883	0.0133	0.0032	0.0107	0.0098	0.0157	0.0035	0.0107	0.014	0.1243	0.153	0.005	0.0041	0.0183	0.0294	0.0122	0.0125	0.012	0.0111	0.0036
3	rs6781149	2881575	0.81	0.411214762386647	0.92	0.135444945858012	0.0877711048960365	0.555779882625781	0.005	0.004	0.0203	0.1573	0.0102	0.1427	0.1879	0.0132	0.0032	0.0107	0.0098	0.0157	0.0035	0.0108	0.014	0.1244	0.153	0.005	0.004	0.0183	0.0294	0.0123	0.0126	0.0121	0.0112	0.0036
3	rs17021313	2881703	0.82	0.36720095628419	0.92	0.135444945858012	0.086613489890328	0.566781976218896	0.0049	0.004	0.0203	0.1572	0.0102	0.1428	0.1879	0.0133	0.0032	0.0106	0.0098	0.0155	0.0035	0.0108	0.014	0.1248	0.153	0.005	0.0041	0.0183	0.0294	0.0123	0.0126	0.0121	0.0112	0.0036
3	rs35024529	2881749	0.82	0.36720095628419	0.92	0.135444945858012	0.087273787809489	0.586659799601227	0.0049	0.004	0.0202	0.1573	0.0102	0.1427	0.1878	0.0133	0.0032	0.0106	0.0097	0.0154	0.0035	0.0108	0.014	0.1249	0.153	0.005	0.0041	0.0183	0.0294	0.0123	0.0126	0.0121	0.0112	0.0036
3	rs17584390	2882992	0.82	0.36720095628419	0.92	0.135444945858012	0.127064362804527	0.645065696969823	0.0049	0.0039	0.0194	0.1581	0.0105	0.141	0.1872	0.0132	0.0034	0.0102	0.0088	0.0143	0.0035	0.0109	0.0131	0.1282	0.1548	0.0049	0.0042	0.0177	0.0286	0.0126	0.0125	0.0128	0.0114	0.0042
3	rs1400209	2883161	0.82	0.36720095628419	0.92	0.135444945858012	0.143164491282095	0.667609167969651	0.0048	0.0039	0.0192	0.1584	0.0106	0.1407	0.1867	0.0131	0.0038	0.0101	0.0087	0.0142	0.0035	0.0109	0.0129	0.1287	0.1554	0.0049	0.0042	0.0176	0.0281	0.0125	0.0125	0.0129	0.0115	0.0042
3	rs17645161	2883757	0.83	0.326509998324372	0.93	0.117127898734063	0.173449272093073	0.622269637386568	0.0047	0.0038	0.019	0.1587	0.0106	0.141	0.1869	0.0131	0.0037	0.0099	0.0083	0.0136	0.0034	0.0106	0.0126	0.1297	0.1571	0.005	0.0042	0.017	0.0275	0.0124	0.0122	0.0131	0.0115	0.0042
3	rs67182448	2884787	0.83	0.326509998324372	0.93	0.117127898734063	0.223486756452348	0.573720329109942	0.0046	0.0036	0.0186	0.1588	0.0108	0.1413	0.1869	0.0129	0.0037	0.0098	0.0078	0.0131	0.0034	0.0103	0.012	0.1313	0.1599	0.0051	0.0042	0.0158	0.0265	0.0125	0.0118	0.0135	0.0116	0.0042
3	rs76375999	2885111	0.84	0.289034762536342	0.92	0.135444945858012	0.234204803890392	0.57457132968877	0.0045	0.0036	0.0186	0.1589	0.0107	0.1417	0.1872	0.0128	0.0037	0.0098	0.0077	0.0129	0.0034	0.0101	0.0119	0.1316	0.1604	0.0051	0.0042	0.0156	0.0264	0.0125	0.0116	0.0134	0.0114	0.0042
3	rs115327320	2885280	0.84	0.289034762536342	0.93	0.117127898734063	0.235569513290487	0.570885871861992	0.0045	0.0036	0.0186	0.159	0.0106	0.1419	0.1873	0.0127	0.0037	0.0098	0.0077	0.0128	0.0033	0.0101	0.0119	0.1318	0.1606	0.0051	0.0042	0.0155	0.0264	0.0125	0.0116	0.0134	0.0112	0.0042
3	rs17584516	2886527	0.84	0.289034762536342	0.93	0.117127898734063	0.247214940328024	0.472187762703132	0.0044	0.0034	0.0187	0.1597	0.0103	0.1432	0.1884	0.0125	0.0036	0.0099	0.0073	0.0123	0.0031	0.0096	0.0115	0.1329	0.1621	0.005	0.0041	0.015	0.0261	0.0123	0.0111	0.0132	0.0104	0.0041
3	rs114206920	2887396	0.84	0.289034762536342	0.93	0.117127898734063	0.251755868316807	0.477055560307352	0.0044	0.0034	0.0187	0.1597	0.0103	0.1432	0.1884	0.0125	0.0036	0.0099	0.0073	0.0123	0.0032	0.0096	0.0115	0.1329	0.1622	0.005	0.0041	0.0149	0.0261	0.0123	0.0111	0.0132	0.0104	0.0041
3	rs4234552	2888717	0.84	0.289034762536342	0.93	0.117127898734063	0.248225005729673	0.474079254663469	0.0044	0.0034	0.0187	0.1597	0.0104	0.1431	0.1886	0.0124	0.0036	0.0098	0.0072	0.0122	0.0032	0.0095	0.0114	0.1329	0.1624	0.005	0.0041	0.0149	0.026	0.0124	0.0111	0.0132	0.0104	0.0041
3	rs75544784	2890756	0.84	0.289034762536342	0.93	0.117127898734063	0.246163368498883	0.465583084261449	0.0043	0.0033	0.0187	0.1597	0.0104	0.1432	0.1888	0.0124	0.0036	0.0098	0.0072	0.0122	0.0032	0.0095	0.0114	0.1329	0.1625	0.005	0.0041	0.0148	0.026	0.0124	0.0111	0.0132	0.0104	0.0041
3	rs73003230	2892418	0.84	0.289034762536342	0.93	0.117127898734063	0.243458202426361	0.467871754230935	0.0043	0.0033	0.0187	0.1596	0.0104	0.1432	0.1891	0.0123	0.0036	0.0098	0.0072	0.0122	0.0033	0.0095	0.0114	0.1329	0.1625	0.0051	0.0041	0.0147	0.0259	0.0124	0.0111	0.0132	0.0104	0.0041
3	rs4629318	2893274	0.84	0.289034762536342	0.93	0.117127898734063	0.240294161067801	0.448978836297276	0.0043	0.0033	0.0187	0.1596	0.0104	0.1432	0.1892	0.0123	0.0036	0.0098	0.0071	0.0122	0.0033	0.0094	0.0114	0.1329	0.1626	0.0051	0.0041	0.0147	0.0259	0.0125	0.0111	0.0132	0.0104	0.0041
3	rs17021399	2893696	0.84	0.289034762536342	0.93	0.117127898734063	0.248400899921764	0.457930804055189	0.0042	0.0033	0.0187	0.1597	0.0105	0.1432	0.1893	0.0122	0.0037	0.0098	0.0071	0.0121	0.0034	0.0094	0.0113	0.1329	0.1626	0.0051	0.0041	0.0147	0.0258	0.0125	0.0111	0.0132	0.0104	0.0041
3	rs11713158	2895684	0.84	0.289034762536342	0.93	0.117127898734063	0.274441192166241	0.492008882964021	0.0041	0.0035	0.0188	0.1602	0.0106	0.143	0.1898	0.0118	0.0038	0.0099	0.0068	0.012	0.0037	0.0094	0.0109	0.1327	0.1626	0.0051	0.0042	0.0147	0.0257	0.0128	0.011	0.0131	0.0103	0.0041
3	rs17584783	2895719	0.84	0.289034762536342	0.93	0.117127898734063	0.290903462264967	0.502957951097221	0.0041	0.0035	0.0188	0.1602	0.0106	0.143	0.1897	0.0118	0.0038	0.0099	0.0067	0.012	0.0037	0.0094	0.0109	0.1327	0.1624	0.0052	0.0042	0.0147	0.0257	0.0128	0.011	0.0131	0.0103	0.0041
3	rs6442759	2896776	0.84	0.289034762536342	0.94	0.100733208212114	0.663328820339799	0.513140139810869	0.0039	0.0033	0.0193	0.1603	0.0109	0.1421	0.1902	0.0115	0.0039	0.0098	0.0064	0.0117	0.0039	0.0096	0.0107	0.135	0.1614	0.0055	0.0046	0.014	0.0247	0.0131	0.0104	0.0137	0.0104	0.0039
3	rs115256874	2896795	0.84	0.289034762536342	0.94	0.100733208212114	0.680549472544951	0.518665431578416	0.0039	0.0033	0.0193	0.1603	0.0109	0.142	0.1903	0.0115	0.0039	0.0098	0.0064	0.0117	0.0039	0.0096	0.0107	0.135	0.1614	0.0055	0.0046	0.014	0.0247	0.013	0.0104	0.0137	0.0105	0.0039
3	rs9867619	2897056	0.84	0.289034762536342	0.94	0.100733208212114	0.881282659688849	0.507904988062322	0.004	0.0033	0.0193	0.1595	0.0111	0.1414	0.1909	0.0115	0.0039	0.0097	0.0062	0.0115	0.0038	0.0095	0.0106	0.136	0.1613	0.0056	0.0046	0.0141	0.0245	0.013	0.0103	0.0141	0.0106	0.0038
3	rs6442760	2898484	0.85	0.254661707966279	0.94	0.100733208212114	0.819524001845569	0.452313668362595	0.0039	0.0031	0.0194	0.1575	0.0106	0.1413	0.1926	0.0118	0.0038	0.0105	0.006	0.0112	0.004	0.0091	0.0107	0.1384	0.1608	0.0056	0.0045	0.0136	0.0239	0.0129	0.01	0.0149	0.0109	0.0033
3	rs4684365	2899575	0.85	0.254661707966279	0.94	0.100733208212114	0.825692829806415	0.432931419207759	0.0039	0.0031	0.0194	0.1572	0.0105	0.1414	0.1927	0.0119	0.0038	0.0106	0.006	0.0112	0.0041	0.0091	0.0107	0.1386	0.1606	0.0057	0.0045	0.0136	0.0238	0.0129	0.0099	0.015	0.011	0.0033
3	rs6768034	2902330	0.85	0.254661707966279	0.94	0.100733208212114	0.752078343089577	0.427134877645668	0.0038	0.0031	0.0192	0.1567	0.0105	0.1416	0.1927	0.012	0.0038	0.0107	0.0062	0.0111	0.0042	0.0091	0.0107	0.1386	0.1603	0.0057	0.0044	0.0136	0.0241	0.013	0.0101	0.0151	0.0109	0.0032
3	rs17021477	2903664	0.85	0.254661707966279	0.94	0.100733208212114	0.728283749430897	0.425032262035792	0.0038	0.0031	0.0192	0.1566	0.0105	0.1417	0.1927	0.012	0.0038	0.0107	0.0062	0.011	0.0042	0.0091	0.0107	0.1386	0.1604	0.0057	0.0044	0.0136	0.0241	0.013	0.0101	0.0151	0.0109	0.0032
3	rs7631834	2904908	0.85	0.254661707966279	0.94	0.100733208212114	0.692824449402573	0.429767068092039	0.0038	0.0031	0.0192	0.1564	0.0105	0.142	0.1928	0.0121	0.0038	0.0107	0.0063	0.0109	0.0042	0.009	0.0107	0.1385	0.1606	0.0057	0.0044	0.0136	0.0241	0.013	0.0101	0.0151	0.0109	0.0033
3	rs75622279	2905056	0.85	0.254661707966279	0.94	0.100733208212114	0.687332405251935	0.43068936038078	0.0038	0.0031	0.0192	0.1564	0.0105	0.142	0.1928	0.0121	0.0038	0.0107	0.0063	0.0108	0.0042	0.009	0.0107	0.1385	0.1606	0.0057	0.0044	0.0136	0.0241	0.0131	0.0101	0.0151	0.0109	0.0033
3	rs9812746	2906446	0.85	0.254661707966279	0.96	0.0732232110783407	0.717742311783167	0.458064767539088	0.0037	0.003	0.0192	0.1563	0.0104	0.1423	0.1934	0.0121	0.0039	0.0107	0.0063	0.0107	0.0042	0.0089	0.0098	0.1381	0.1611	0.0057	0.0044	0.0136	0.0241	0.0131	0.0101	0.0151	0.0109	0.0034
3	rs4491886	2911449	0.86	0.223270892544248	0.96	0.0732232110783407	0.782466002929002	0.522403404374063	0.0037	0.003	0.0191	0.1551	0.0108	0.141	0.1947	0.0122	0.004	0.0109	0.0066	0.0107	0.0044	0.0084	0.0101	0.1395	0.16	0.0059	0.0044	0.0131	0.0243	0.0131	0.0098	0.0151	0.0107	0.0036
3	rs112090927	2912763	0.86	0.223270892544248	0.96	0.0732232110783407	0.797621681766227	0.521710678767445	0.0038	0.0031	0.0197	0.1551	0.0109	0.1403	0.1944	0.0123	0.004	0.0112	0.0067	0.0111	0.0045	0.0082	0.0102	0.1393	0.1589	0.006	0.0043	0.013	0.0242	0.0133	0.0099	0.0153	0.0106	0.0037
3	rs4530510	2913779	0.86	0.223270892544248	0.96	0.0732232110783407	0.783395018741793	0.520464354474043	0.0038	0.0031	0.0197	0.1551	0.0109	0.1402	0.1944	0.0123	0.0041	0.0113	0.0067	0.0111	0.0045	0.0082	0.0103	0.1393	0.1588	0.006	0.0043	0.013	0.0242	0.0133	0.0099	0.0153	0.0106	0.0037
3	rs17585537	2917488	0.86	0.223270892544248	0.96	0.0732232110783407	0.770893770263376	0.516039058559199	0.0038	0.0031	0.02	0.155	0.0109	0.1401	0.1943	0.0123	0.0041	0.0114	0.0067	0.0112	0.0046	0.0081	0.0104	0.1392	0.1584	0.0061	0.0042	0.013	0.0241	0.0134	0.0099	0.0154	0.0106	0.0037
3	rs4446191	2919868	0.86	0.223270892544248	0.96	0.0732232110783407	0.752610928145921	0.508593047075076	0.0038	0.0031	0.0202	0.155	0.0109	0.14	0.1942	0.0123	0.0041	0.0115	0.0067	0.0113	0.0046	0.0081	0.0105	0.1391	0.158	0.0061	0.0042	0.013	0.024	0.0135	0.0099	0.0154	0.0106	0.0038
3	rs17646423	2926235	0.86	0.223270892544248	0.96	0.0732232110783407	1.01116798508583	0.721132934644181	0.0046	0.0039	0.0217	0.152	0.0122	0.1363	0.191	0.0132	0.0047	0.0132	0.0076	0.0136	0.0049	0.0084	0.0131	0.1374	0.1502	0.0069	0.0036	0.012	0.0251	0.0152	0.0101	0.0177	0.0109	0.0045
3	rs36013854	2928672	0.86	0.223270892544248	0.95	0.0861393601425535	1.25872356859284	0.768571353376169	0.005	0.0042	0.0217	0.1511	0.0123	0.1353	0.1899	0.0137	0.0049	0.0138	0.0077	0.0141	0.0048	0.0085	0.0141	0.137	0.1482	0.0071	0.0034	0.0118	0.0255	0.0157	0.0104	0.0185	0.0108	0.0045
3	rs17585924	2929023	0.86	0.223270892544248	0.95	0.0861393601425535	1.31944183234721	0.77752917432667	0.0051	0.0042	0.0217	0.151	0.0123	0.1352	0.1898	0.0137	0.005	0.0138	0.0077	0.0141	0.0048	0.0085	0.0143	0.137	0.1479	0.0072	0.0034	0.0117	0.0256	0.0158	0.0105	0.0186	0.0108	0.0045
3	rs74947141	2929942	0.85	0.254661707966279	0.95	0.0861393601425535	1.49500356018386	0.854001579840113	0.0053	0.0043	0.0217	0.1506	0.0125	0.1347	0.1893	0.0139	0.005	0.0141	0.0078	0.0143	0.0047	0.0085	0.0146	0.1367	0.1472	0.0072	0.0033	0.0116	0.0257	0.0159	0.0107	0.0189	0.0108	0.0045
3	rs68056715	2931072	0.85	0.254661707966279	0.94	0.100733208212114	1.43054485229113	0.79642799864489	0.0053	0.0044	0.0217	0.1499	0.0126	0.1348	0.189	0.0141	0.0051	0.0144	0.0082	0.0146	0.0047	0.0088	0.0152	0.1359	0.1466	0.007	0.003	0.0114	0.026	0.016	0.0109	0.0195	0.0106	0.0045
3	rs67236078	2931307	0.84	0.289034762536342	0.94	0.100733208212114	1.45469355939704	0.823724156093798	0.0053	0.0044	0.0217	0.1499	0.0126	0.1347	0.189	0.0141	0.0051	0.0144	0.0082	0.0147	0.0047	0.0088	0.0152	0.1358	0.1464	0.007	0.003	0.0114	0.026	0.016	0.0109	0.0196	0.0106	0.0045
3	rs79513815	2933850	0.84	0.289034762536342	0.93	0.117127898734063	1.45112125703128	0.735369803636463	0.0053	0.0043	0.0217	0.1497	0.0127	0.1344	0.1893	0.0143	0.0051	0.0146	0.0082	0.0147	0.0047	0.0088	0.0155	0.1351	0.1467	0.0069	0.0029	0.0114	0.0262	0.016	0.0108	0.0197	0.0105	0.0045
3	rs17021982	2936576	0.84	0.289034762536342	0.91	0.155803491158275	1.51047521286279	0.695960478262597	0.0053	0.0042	0.0218	0.1495	0.0128	0.1341	0.1897	0.0144	0.005	0.0148	0.0082	0.0147	0.0047	0.0089	0.0157	0.1345	0.147	0.0069	0.0028	0.0114	0.0263	0.016	0.0107	0.0198	0.0105	0.0045
3	rs17646659	2936639	0.84	0.289034762536342	0.91	0.155803491158275	1.50685325909709	0.688995674275646	0.0053	0.0042	0.0218	0.1495	0.0128	0.1342	0.1897	0.0144	0.005	0.0148	0.0082	0.0147	0.0047	0.0089	0.0157	0.1345	0.147	0.0069	0.0028	0.0114	0.0263	0.016	0.0107	0.0198	0.0105	0.0045
3	rs77435872	2937348	0.84	0.289034762536342	0.9	0.178319663885856	1.51974569807905	0.667609167969651	0.0053	0.0042	0.0218	0.1497	0.0128	0.1342	0.1899	0.0144	0.005	0.0148	0.0081	0.0147	0.0047	0.0089	0.0157	0.1343	0.1467	0.0069	0.0028	0.0114	0.0264	0.016	0.0107	0.02	0.0104	0.0045
3	rs17022006	2938734	0.85	0.254661707966279	0.89	0.20310604818777	1.50152671187698	0.662763459847561	0.0054	0.0042	0.0218	0.1495	0.0128	0.1347	0.1896	0.0145	0.005	0.0148	0.0081	0.0148	0.0047	0.0088	0.0157	0.1341	0.1465	0.0069	0.0028	0.0115	0.0264	0.0161	0.0107	0.0199	0.0104	0.0045
3	rs6785817	2946728	0.84	0.289034762536342	0.88	0.230271256315472	1.40145116788116	0.605982382047486	0.0054	0.0043	0.0221	0.1468	0.013	0.1321	0.1898	0.0149	0.0047	0.0157	0.008	0.0152	0.0046	0.0102	0.0171	0.1334	0.1442	0.0068	0.0029	0.0115	0.0269	0.017	0.011	0.0215	0.0102	0.0047
3	rs1499134	2947635	0.84	0.289034762536342	0.87	0.259919603286658	1.32442287963082	0.607419602363929	0.0054	0.0044	0.0221	0.1467	0.013	0.132	0.1897	0.015	0.0047	0.0157	0.008	0.0153	0.0046	0.0103	0.0171	0.1333	0.1441	0.0068	0.0029	0.0115	0.0269	0.017	0.011	0.0216	0.0102	0.0047
3	rs58461669	2951489	0.84	0.289034762536342	0.87	0.259919603286658	1.35416776108363	0.648859183065748	0.0054	0.0044	0.0221	0.1464	0.0131	0.1316	0.1895	0.0151	0.0046	0.0158	0.0081	0.0154	0.0046	0.0105	0.0173	0.1331	0.1439	0.0068	0.003	0.0115	0.027	0.0172	0.0111	0.0218	0.0102	0.0047
3	rs56200936	2952568	0.84	0.289034762536342	0.87	0.259919603286658	1.45370092850497	0.625162909660459	0.0054	0.0045	0.0222	0.1456	0.0134	0.1314	0.1899	0.0152	0.0046	0.0156	0.008	0.0156	0.0046	0.0107	0.0174	0.1327	0.144	0.0067	0.0029	0.0115	0.0273	0.0172	0.011	0.0219	0.0102	0.0046
3	rs6766176	2953326	0.84	0.289034762536342	0.87	0.259919603286658	1.43074218475158	0.622703427192796	0.0053	0.0045	0.0222	0.1451	0.0135	0.1319	0.1904	0.0152	0.0044	0.0155	0.0079	0.0157	0.0046	0.0106	0.0172	0.1327	0.1433	0.0067	0.003	0.0117	0.0276	0.0172	0.011	0.022	0.0102	0.0048
3	rs74991365	2956711	0.84	0.289034762536342	0.87	0.259919603286658	1.35571472109318	0.588656643693705	0.0053	0.0045	0.0221	0.1449	0.0135	0.132	0.1903	0.0152	0.0043	0.0156	0.0079	0.0158	0.0046	0.0106	0.0172	0.1327	0.1432	0.0066	0.0029	0.0117	0.0277	0.0173	0.011	0.022	0.0101	0.0048
3	rs73805450	2963363	0.84	0.289034762536342	0.87	0.259919603286658	1.34682877988318	0.563249930789998	0.0053	0.0046	0.0221	0.1447	0.0136	0.1322	0.1902	0.0153	0.0043	0.0156	0.0079	0.0158	0.0047	0.0106	0.0173	0.1327	0.1431	0.0066	0.0029	0.0117	0.0279	0.0174	0.011	0.022	0.0101	0.0047
3	rs66725465	2970819	0.83	0.326509998324372	0.88	0.230271256315472	1.58562211209956	0.578404606687392	0.0052	0.0046	0.0218	0.1433	0.014	0.1328	0.1903	0.0156	0.0044	0.0158	0.0078	0.0162	0.0048	0.0107	0.0176	0.1326	0.1427	0.0064	0.0026	0.0117	0.0285	0.0175	0.0109	0.0221	0.01	0.0044
3	rs74504371	2972578	0.84	0.289034762536342	0.89	0.20310604818777	1.4670228902586	0.566216487456647	0.0052	0.0046	0.0218	0.1428	0.0139	0.1329	0.1903	0.0158	0.0044	0.0158	0.0078	0.0162	0.0048	0.0107	0.0178	0.1324	0.1424	0.0064	0.0027	0.0117	0.0287	0.0174	0.0109	0.0222	0.01	0.0043
3	rs115923007	2972759	0.84	0.289034762536342	0.88	0.230271256315472	1.46443453683014	0.563673491833853	0.0052	0.0046	0.0218	0.1428	0.0139	0.1329	0.1903	0.0158	0.0044	0.0158	0.0078	0.0162	0.0048	0.0107	0.0178	0.1324	0.1423	0.0064	0.0027	0.0117	0.0287	0.0174	0.0109	0.0222	0.01	0.0043
3	rs11129351	2975082	0.84	0.289034762536342	0.88	0.230271256315472	1.45320470669169	0.569753043920413	0.0052	0.0046	0.0218	0.142	0.0138	0.1331	0.1902	0.0161	0.0043	0.0158	0.0078	0.0165	0.0049	0.0105	0.018	0.1324	0.1419	0.0064	0.0028	0.0117	0.0289	0.0175	0.0109	0.0224	0.0101	0.0042
3	rs12054381	2977053	0.84	0.289034762536342	0.88	0.230271256315472	1.43597516405185	0.557891569266549	0.0051	0.0046	0.0218	0.1413	0.0138	0.1331	0.1907	0.016	0.0043	0.0159	0.0078	0.0165	0.0049	0.0105	0.018	0.1323	0.142	0.0064	0.0028	0.0117	0.0291	0.0175	0.0109	0.0225	0.0101	0.0043
3	rs55751947	2983355	0.84	0.289034762536342	0.88	0.230271256315472	1.46891544149328	0.512726345200996	0.0051	0.0046	0.022	0.1413	0.0138	0.1313	0.1902	0.0162	0.0042	0.0159	0.0079	0.0176	0.0049	0.0107	0.0183	0.1322	0.1414	0.0063	0.0028	0.0117	0.0295	0.0181	0.0109	0.023	0.0101	0.004
3	rs12493948	2983799	0.84	0.289034762536342	0.88	0.230271256315472	1.41538057152319	0.484381419012893	0.0051	0.0046	0.022	0.1413	0.0138	0.1315	0.19	0.0162	0.0042	0.0159	0.0079	0.0175	0.0049	0.0107	0.0182	0.1325	0.1414	0.0063	0.0028	0.0117	0.0295	0.0181	0.0109	0.023	0.0101	0.004
3	rs62232838	2984233	0.84	0.289034762536342	0.88	0.230271256315472	1.33488694271184	0.459539044897554	0.0051	0.0046	0.022	0.1412	0.0138	0.1314	0.19	0.0162	0.0042	0.0159	0.0079	0.0175	0.0048	0.0106	0.0183	0.1325	0.1413	0.0063	0.0028	0.0117	0.0295	0.0181	0.0109	0.023	0.0101	0.004
3	rs6442770	2990978	0.84	0.289034762536342	0.88	0.230271256315472	1.22003291531532	0.415474777347755	0.0049	0.0046	0.0225	0.1399	0.0138	0.1312	0.1899	0.0168	0.0041	0.0161	0.008	0.0178	0.0047	0.0105	0.0187	0.1322	0.1409	0.0061	0.0028	0.0117	0.03	0.0184	0.0109	0.0235	0.0099	0.004
3	rs344403	2991404	0.84	0.289034762536342	0.88	0.230271256315472	0.978708314725986	0.444055301329009	0.005	0.0047	0.022	0.1369	0.0136	0.1324	0.1907	0.0171	0.004	0.0164	0.0081	0.0183	0.0051	0.0105	0.0196	0.1311	0.1397	0.0058	0.0029	0.0117	0.0303	0.0189	0.0105	0.0243	0.0102	0.0041
3	rs4684372	2991737	0.83	0.326509998324372	0.88	0.230271256315472	0.801137004119292	0.491326616287554	0.0052	0.0046	0.022	0.1351	0.0134	0.1326	0.1911	0.0173	0.004	0.0165	0.0081	0.0185	0.0054	0.0106	0.0196	0.1304	0.1397	0.0055	0.0034	0.0117	0.0307	0.0189	0.0104	0.0246	0.01	0.004
3	rs4684373	2991923	0.84	0.289034762536342	0.88	0.230271256315472	0.819366087875716	0.518388813271995	0.0052	0.0047	0.022	0.1342	0.0134	0.1339	0.1917	0.0171	0.0043	0.0167	0.008	0.0184	0.0056	0.01	0.0196	0.1297	0.1395	0.0053	0.0036	0.0118	0.031	0.0187	0.0106	0.0247	0.0098	0.0042
3	rs74928088	2992328	0.84	0.289034762536342	0.89	0.20310604818777	0.414516843717124	0.440604161254861	0.0052	0.0046	0.0222	0.1335	0.0129	0.1363	0.1948	0.0166	0.004	0.0163	0.008	0.0178	0.0057	0.0098	0.0198	0.1278	0.1395	0.0046	0.0038	0.0118	0.031	0.019	0.0108	0.0244	0.0092	0.0041
3	rs344408	2995735	0.84	0.289034762536342	0.89	0.20310604818777	0.309757593390602	0.362553297578656	0.0051	0.0045	0.0226	0.133	0.0123	0.1387	0.1981	0.0162	0.0039	0.0159	0.0081	0.0172	0.0059	0.0095	0.0197	0.1262	0.1394	0.004	0.0038	0.0118	0.0308	0.0193	0.0108	0.0244	0.0086	0.0041
3	rs77515121	2998514	0.84	0.289034762536342	0.9	0.178319663885856	0.262965670037253	0.360920589451984	0.0051	0.0045	0.0222	0.1329	0.0121	0.1388	0.1991	0.016	0.0039	0.0159	0.008	0.0171	0.0058	0.0097	0.0196	0.1259	0.1402	0.0039	0.004	0.0118	0.0307	0.0189	0.0109	0.0242	0.0082	0.0041
3	rs427502	2999019	0.84	0.289034762536342	0.92	0.135444945858012	0.266974799469717	0.366959417921597	0.0051	0.0045	0.0225	0.1328	0.012	0.1388	0.1993	0.016	0.0039	0.016	0.008	0.017	0.0058	0.0097	0.0195	0.1257	0.1403	0.0039	0.0041	0.0118	0.031	0.0188	0.0109	0.024	0.0082	0.0041
3	rs344412	2999753	0.84	0.289034762536342	0.92	0.135444945858012	0.228075995747366	0.355660053271068	0.005	0.0044	0.0226	0.132	0.0119	0.1392	0.1998	0.0161	0.0038	0.0161	0.008	0.0171	0.0057	0.0098	0.0194	0.1252	0.1403	0.0039	0.004	0.0119	0.0311	0.0188	0.011	0.024	0.0081	0.004
3	rs751056	3000908	0.84	0.289034762536342	0.92	0.135444945858012	0.243110345913759	0.324813677246017	0.005	0.0043	0.0227	0.1309	0.0118	0.1397	0.2009	0.0163	0.0037	0.0163	0.0079	0.0172	0.0056	0.0099	0.0194	0.1244	0.1402	0.0039	0.004	0.0121	0.0313	0.0188	0.0111	0.024	0.0081	0.004
3	rs6782080	3003895	0.84	0.289034762536342	0.92	0.135444945858012	0.264783922588243	0.292324603927345	0.0049	0.0041	0.0232	0.1301	0.0117	0.1406	0.2013	0.0169	0.0036	0.0165	0.0081	0.0175	0.0055	0.0099	0.0192	0.1238	0.1391	0.0037	0.0041	0.0126	0.0316	0.0187	0.0114	0.0239	0.008	0.0038
3	rs7612215	3005426	0.84	0.289034762536342	0.92	0.135444945858012	0.208911083744885	0.2668404056607	0.0048	0.004	0.0236	0.1307	0.0115	0.1416	0.202	0.0168	0.0036	0.0166	0.0084	0.0173	0.0054	0.0096	0.0192	0.1237	0.1386	0.0036	0.0038	0.0126	0.0316	0.018	0.0114	0.0237	0.0079	0.004
3	rs7626135	3005685	0.84	0.289034762536342	0.92	0.135444945858012	0.258270059644864	0.283049649841416	0.0048	0.004	0.0234	0.1304	0.0115	0.1416	0.2021	0.0168	0.0036	0.0167	0.0084	0.0173	0.0055	0.0096	0.0191	0.1237	0.1386	0.0036	0.004	0.0126	0.0317	0.0179	0.0114	0.0237	0.0079	0.004
3	rs115810102	3006080	0.84	0.289034762536342	0.92	0.135444945858012	0.252199146627097	0.285974903063101	0.0048	0.004	0.0234	0.1303	0.0115	0.1418	0.2021	0.0168	0.0035	0.0166	0.0083	0.0173	0.0056	0.0097	0.0191	0.1236	0.1385	0.0036	0.0041	0.0126	0.0318	0.0179	0.0114	0.0238	0.0078	0.004
3	rs12715157	3006381	0.84	0.289034762536342	0.92	0.135444945858012	0.298816604811473	0.293150806912992	0.0048	0.004	0.0234	0.1302	0.0115	0.1419	0.2021	0.0168	0.0035	0.0165	0.0083	0.0174	0.0056	0.0098	0.019	0.1235	0.1384	0.0036	0.0042	0.0127	0.0319	0.0179	0.0114	0.0239	0.0077	0.004
3	rs17023766	3006642	0.84	0.289034762536342	0.92	0.135444945858012	0.256163110401529	0.29931031239706	0.0048	0.0039	0.0235	0.1301	0.0113	0.142	0.2025	0.0167	0.0035	0.0164	0.0083	0.0175	0.0056	0.0098	0.0189	0.1235	0.1384	0.0036	0.0042	0.0127	0.0319	0.0178	0.0114	0.0238	0.0076	0.004
3	rs340804	3014060	0.85	0.254661707966279	0.92	0.135444945858012	0.288608826123576	0.213305102836358	0.0045	0.0034	0.0235	0.1284	0.0108	0.1452	0.208	0.0161	0.0028	0.0175	0.0093	0.0179	0.0047	0.0102	0.0182	0.1213	0.1399	0.0028	0.0038	0.013	0.0301	0.018	0.0104	0.023	0.0073	0.0036
3	rs6801614	3014759	0.85	0.254661707966279	0.93	0.117127898734063	0.279574342182447	0.220714078183654	0.0045	0.0034	0.0235	0.1283	0.0108	0.1456	0.2082	0.0161	0.0028	0.0175	0.0093	0.0178	0.0047	0.0102	0.0181	0.1214	0.1398	0.0028	0.0037	0.013	0.0301	0.018	0.0104	0.0228	0.0073	0.0036
3	rs1499138	3015228	0.85	0.254661707966279	0.92	0.135444945858012	0.275742953696276	0.208518330387041	0.0045	0.0034	0.0235	0.1283	0.0108	0.1457	0.2083	0.0161	0.0028	0.0175	0.0093	0.0177	0.0047	0.0102	0.0181	0.1214	0.1397	0.0028	0.0037	0.013	0.0301	0.018	0.0104	0.0229	0.0073	0.0036
3	rs74324841	3015673	0.85	0.254661707966279	0.91	0.155803491158275	0.263283373280713	0.209154484200556	0.0045	0.0034	0.0235	0.1283	0.0108	0.1457	0.2083	0.0161	0.0028	0.0175	0.0093	0.0177	0.0047	0.0102	0.018	0.1214	0.1397	0.0028	0.0037	0.013	0.0301	0.018	0.0104	0.0228	0.0073	0.0036
3	rs9834836	3019437	0.85	0.254661707966279	0.91	0.155803491158275	0.241461765971642	0.21759003357919	0.0045	0.0036	0.0235	0.128	0.0108	0.1459	0.2085	0.0161	0.0028	0.0175	0.0094	0.018	0.0048	0.0105	0.0175	0.1213	0.1398	0.0031	0.0037	0.0131	0.03	0.0175	0.0103	0.0227	0.0074	0.0036
3	rs7356030	3020113	0.85	0.254661707966279	0.9	0.178319663885856	0.253531540869502	0.222877072589511	0.0044	0.0035	0.0237	0.1281	0.0107	0.1464	0.2085	0.0161	0.0028	0.0176	0.0094	0.0181	0.0047	0.0105	0.0175	0.1209	0.1394	0.003	0.0037	0.0131	0.0299	0.0176	0.0101	0.0227	0.0074	0.0036
3	rs73805479	3022421	0.84	0.289034762536342	0.9	0.178319663885856	0.211114496703811	0.231158818895089	0.0043	0.0035	0.0238	0.1278	0.0107	0.1473	0.2087	0.0161	0.0028	0.0175	0.0094	0.0181	0.0047	0.0105	0.0176	0.1207	0.1393	0.0031	0.0037	0.0131	0.0297	0.0174	0.0101	0.0227	0.0075	0.0035
3	rs114594026	3025975	0.84	0.289034762536342	0.9	0.178319663885856	0.176009718637259	0.225699239170223	0.0042	0.0035	0.0239	0.1272	0.0107	0.148	0.2095	0.0161	0.0028	0.0173	0.0094	0.0181	0.0046	0.0107	0.0178	0.1206	0.1389	0.0032	0.0036	0.013	0.0293	0.0175	0.0099	0.0226	0.0075	0.0034
3	rs17595976	3028382	0.84	0.289034762536342	0.9	0.178319663885856	0.170803789597839	0.242537332880538	0.0042	0.0035	0.024	0.127	0.0107	0.1482	0.2098	0.0161	0.0028	0.0173	0.0094	0.0181	0.0046	0.0107	0.0179	0.1205	0.1388	0.0032	0.0036	0.013	0.0292	0.0175	0.0099	0.0226	0.0076	0.0034
3	rs17596228	3032494	0.84	0.289034762536342	0.89	0.20310604818777	0.174961274138844	0.258961436124977	0.0042	0.0035	0.024	0.1265	0.0107	0.1486	0.2101	0.0161	0.0028	0.0174	0.0094	0.0181	0.0046	0.0107	0.0178	0.1206	0.1387	0.0032	0.0035	0.013	0.0292	0.0175	0.0098	0.0225	0.0076	0.0034
3	rs9852580	3033170	0.84	0.289034762536342	0.89	0.20310604818777	0.178372866271763	0.248908903717352	0.0042	0.0035	0.024	0.1264	0.0107	0.1486	0.2102	0.0161	0.0028	0.0174	0.0094	0.0181	0.0046	0.0107	0.0178	0.1206	0.1387	0.0032	0.0035	0.013	0.0292	0.0175	0.0098	0.0225	0.0076	0.0034
3	rs76872192	3034114	0.84	0.289034762536342	0.89	0.20310604818777	0.1821179541121	0.261465553772957	0.0042	0.0035	0.024	0.126	0.0107	0.1488	0.2102	0.0162	0.0028	0.0174	0.0094	0.0181	0.0046	0.0108	0.0178	0.1207	0.1389	0.0033	0.0035	0.013	0.0292	0.0175	0.0098	0.0225	0.0077	0.0033
3	rs2020115	3034143	0.84	0.289034762536342	0.89	0.20310604818777	0.182783514056834	0.26021255155635	0.0042	0.0035	0.024	0.126	0.0107	0.1488	0.2102	0.0162	0.0028	0.0174	0.0094	0.0181	0.0046	0.0108	0.0178	0.1207	0.1389	0.0033	0.0035	0.013	0.0292	0.0175	0.0098	0.0225	0.0077	0.0033
3	rs149467	3041819	0.84	0.289034762536342	0.89	0.20310604818777	0.173557019779462	0.356285151978289	0.0042	0.0034	0.0243	0.1256	0.0107	0.1491	0.2096	0.0164	0.0026	0.0176	0.0098	0.0182	0.0045	0.0107	0.0179	0.1197	0.1385	0.0034	0.0034	0.0133	0.0293	0.0176	0.0098	0.0224	0.0082	0.0032
3	rs188956573	3043076	0.84	0.289034762536342	0.89	0.20310604818777	0.173916459238441	0.394607281352128	0.0042	0.0034	0.0244	0.1256	0.0107	0.1491	0.2096	0.0165	0.0026	0.0176	0.0098	0.0182	0.0045	0.0107	0.0179	0.1196	0.1385	0.0034	0.0033	0.0133	0.0293	0.0176	0.0098	0.0224	0.0082	0.0032
3	rs55689124	3044206	0.84	0.289034762536342	0.89	0.20310604818777	0.176335836001612	0.407533858690854	0.0042	0.0034	0.0245	0.1251	0.0107	0.1498	0.2097	0.0166	0.0026	0.0176	0.0099	0.0182	0.0044	0.0107	0.0177	0.119	0.1384	0.0034	0.0033	0.0133	0.0291	0.0177	0.0098	0.0225	0.0084	0.0032
3	rs76881430	3046271	0.84	0.289034762536342	0.89	0.20310604818777	0.189100593635947	0.350297192764803	0.0041	0.0033	0.0248	0.124	0.0107	0.1511	0.21	0.0169	0.0027	0.0177	0.0102	0.0184	0.0043	0.0107	0.0173	0.1176	0.1381	0.0034	0.0032	0.0134	0.0286	0.0182	0.01	0.0229	0.0086	0.0031
3	rs10510248	3048519	0.84	0.289034762536342	0.9	0.178319663885856	0.330363673168095	0.397828169227205	0.0044	0.0034	0.0258	0.122	0.011	0.1514	0.2104	0.017	0.0031	0.0179	0.0112	0.0185	0.004	0.0107	0.0171	0.115	0.1369	0.0036	0.0029	0.013	0.0284	0.0187	0.0108	0.0239	0.0092	0.003
3	rs17024653	3050590	0.84	0.289034762536342	0.9	0.178319663885856	0.3653441028827	0.397312342086043	0.0044	0.0034	0.0257	0.1225	0.0111	0.1516	0.2103	0.0172	0.0031	0.018	0.0113	0.0186	0.0039	0.0107	0.0169	0.114	0.1366	0.0037	0.0028	0.0132	0.0285	0.0187	0.011	0.0239	0.0092	0.0029
3	rs73003041	3054089	0.84	0.289034762536342	0.9	0.178319663885856	0.3578823091499	0.356285151978289	0.0043	0.0034	0.0257	0.1228	0.0111	0.1519	0.2106	0.0172	0.003	0.018	0.0113	0.0185	0.0038	0.0106	0.0169	0.1138	0.1364	0.0037	0.0027	0.0132	0.0285	0.0187	0.011	0.0239	0.0092	0.0029
3	rs9848712	3056996	0.84	0.289034762536342	0.9	0.178319663885856	0.359486084871485	0.408572907230881	0.0043	0.0034	0.0257	0.1229	0.0111	0.152	0.2107	0.0174	0.0031	0.0179	0.0114	0.0186	0.0037	0.0106	0.0169	0.1136	0.1363	0.0037	0.0027	0.0132	0.0285	0.0187	0.0111	0.0238	0.0093	0.0029
3	rs116249946	3058685	0.84	0.289034762536342	0.9	0.178319663885856	0.357455257692426	0.428450429452184	0.0042	0.0034	0.0257	0.123	0.0111	0.152	0.2105	0.0174	0.0031	0.0178	0.0114	0.0186	0.0037	0.0106	0.0168	0.1138	0.1361	0.0038	0.0027	0.0132	0.0285	0.0187	0.0111	0.0238	0.0093	0.0029
3	rs1420021	3060501	0.84	0.289034762536342	0.9	0.178319663885856	0.341109295381774	0.408702839108237	0.0042	0.0034	0.0256	0.1232	0.0112	0.152	0.2101	0.0176	0.0031	0.0177	0.0114	0.0186	0.0036	0.0106	0.0167	0.1142	0.136	0.0038	0.0027	0.0134	0.0286	0.0187	0.0111	0.0237	0.0094	0.0029
3	rs17651358	3064513	0.84	0.289034762536342	0.9	0.178319663885856	0.312139816450251	0.433327400364691	0.0041	0.0034	0.0255	0.1233	0.0112	0.1527	0.2096	0.0178	0.0031	0.0172	0.0113	0.0183	0.0036	0.0106	0.0167	0.1139	0.136	0.0037	0.0027	0.0135	0.0288	0.0186	0.0112	0.024	0.0096	0.0028
3	rs7629924	3067850	0.84	0.289034762536342	0.9	0.178319663885856	0.311891219238896	0.414561407635708	0.0041	0.0034	0.0255	0.1232	0.0112	0.1527	0.2096	0.0179	0.0032	0.017	0.0114	0.0181	0.0035	0.0106	0.0168	0.1137	0.136	0.0036	0.0027	0.0137	0.029	0.0186	0.0113	0.024	0.0097	0.0028
3	rs11710239	3068064	0.84	0.289034762536342	0.9	0.178319663885856	0.31673262309883	0.412085019590346	0.0042	0.0034	0.0254	0.1232	0.0112	0.1527	0.2094	0.0179	0.0032	0.017	0.0114	0.0181	0.0036	0.0106	0.0168	0.1136	0.1359	0.0037	0.0027	0.0137	0.029	0.0186	0.0113	0.024	0.0097	0.0028
3	rs13084872	3068148	0.84	0.289034762536342	0.9	0.178319663885856	0.318539413133161	0.413648584576686	0.0043	0.0034	0.0254	0.1232	0.0112	0.1527	0.2093	0.018	0.0033	0.017	0.0114	0.0181	0.0036	0.0106	0.0168	0.1135	0.1359	0.0037	0.0028	0.0137	0.029	0.0186	0.0113	0.024	0.0097	0.0029
3	rs116222267	3068844	0.84	0.289034762536342	0.9	0.178319663885856	0.32974919464924	0.421228415883212	0.0043	0.0034	0.0255	0.1232	0.0112	0.1524	0.2094	0.018	0.0031	0.017	0.0114	0.0181	0.0036	0.0105	0.0168	0.1136	0.1363	0.0036	0.0028	0.0137	0.029	0.0187	0.0113	0.0241	0.0097	0.0027
3	rs17657167	3069536	0.84	0.289034762536342	0.91	0.155803491158275	0.355111159648668	0.421228415883212	0.0043	0.0034	0.0255	0.1231	0.0112	0.1523	0.2095	0.018	0.0032	0.0169	0.0114	0.0181	0.0036	0.0103	0.0168	0.1136	0.1362	0.0036	0.0028	0.0137	0.029	0.0187	0.0113	0.0243	0.0098	0.0027
3	rs73808821	3069613	0.84	0.289034762536342	0.9	0.178319663885856	0.35953960747683	0.421228415883212	0.0043	0.0034	0.0255	0.1231	0.0112	0.1523	0.2095	0.018	0.0032	0.0169	0.0114	0.0181	0.0036	0.0102	0.0168	0.1136	0.1362	0.0036	0.0028	0.0137	0.029	0.0187	0.0113	0.0243	0.0098	0.0027
3	rs9837045	3069773	0.84	0.289034762536342	0.9	0.178319663885856	0.353517459702541	0.418348916129328	0.0043	0.0034	0.0255	0.1231	0.0112	0.1522	0.2096	0.018	0.0032	0.0167	0.0114	0.0181	0.0036	0.0102	0.0168	0.1138	0.1363	0.0036	0.0028	0.0137	0.029	0.0188	0.0113	0.0244	0.0098	0.0027
3	rs9820145	3069897	0.84	0.289034762536342	0.9	0.178319663885856	0.354473236894061	0.413387878526973	0.0043	0.0033	0.0255	0.1231	0.0112	0.1522	0.2096	0.0181	0.0032	0.0167	0.0114	0.0181	0.0036	0.0102	0.0168	0.1138	0.1363	0.0036	0.0028	0.0137	0.029	0.0188	0.0113	0.0243	0.0098	0.0027
3	rs12497768	3071742	0.84	0.289034762536342	0.9	0.178319663885856	0.384425886323535	0.408572907230881	0.0043	0.0033	0.0253	0.1232	0.01	0.1523	0.2102	0.0182	0.0032	0.0168	0.0114	0.018	0.0034	0.0101	0.0168	0.114	0.1371	0.0035	0.0028	0.0138	0.0292	0.0187	0.0114	0.0242	0.0097	0.0028
3	rs7644104	3075596	0.84	0.289034762536342	0.9	0.178319663885856	0.420520797303645	0.402737695088342	0.0043	0.0032	0.0253	0.1226	0.01	0.1528	0.2102	0.0182	0.0032	0.0168	0.0114	0.018	0.0033	0.0101	0.0169	0.1142	0.1369	0.0034	0.0028	0.0138	0.0291	0.0187	0.0114	0.0241	0.0096	0.0028
3	rs6790908	3076401	0.84	0.289034762536342	0.9	0.178319663885856	0.431835265705877	0.469758737588602	0.0042	0.0033	0.0249	0.1228	0.0095	0.1529	0.2105	0.0182	0.0031	0.0169	0.0114	0.018	0.0032	0.0101	0.0172	0.1143	0.1371	0.0031	0.0027	0.0138	0.0292	0.0188	0.0115	0.0241	0.0096	0.0028
3	rs6803232	3076443	0.84	0.289034762536342	0.9	0.178319663885856	0.430134451080492	0.472457855483936	0.0042	0.0033	0.0249	0.1228	0.0095	0.1529	0.2105	0.0182	0.0031	0.0169	0.0114	0.018	0.0032	0.0102	0.0172	0.1143	0.1371	0.0031	0.0027	0.0138	0.0292	0.0188	0.0115	0.0241	0.0096	0.0028
3	rs6802588	3081750	0.86	0.223270892544248	0.9	0.178319663885856	0.434657710159249	0.564238360710182	0.005	0.0038	0.0248	0.1222	0.0115	0.1535	0.2047	0.0192	0.0021	0.0165	0.0123	0.0194	0.0026	0.0105	0.0201	0.1061	0.139	0.0031	0.0027	0.0147	0.0302	0.0193	0.0132	0.0227	0.0119	0.002
3	rs339285	3081825	0.86	0.223270892544248	0.9	0.178319663885856	0.438671737563376	0.55760989768444	0.005	0.0038	0.0248	0.1223	0.0115	0.1535	0.2047	0.0192	0.0021	0.0165	0.0123	0.0191	0.0026	0.0105	0.0201	0.1061	0.139	0.0031	0.0027	0.0147	0.0302	0.0193	0.0133	0.0227	0.0119	0.002
3	rs339284	3081959	0.86	0.223270892544248	0.9	0.178319663885856	0.4399742951965	0.573578525406868	0.005	0.0038	0.0248	0.1224	0.0115	0.1535	0.2047	0.0192	0.0021	0.0165	0.0123	0.0187	0.0025	0.0105	0.0201	0.1062	0.139	0.0031	0.0027	0.0147	0.0303	0.0193	0.0134	0.0227	0.0119	0.002
3	rs163562	3085004	0.86	0.223270892544248	0.9	0.178319663885856	0.444310062558035	0.568620763111842	0.005	0.0038	0.025	0.1225	0.0113	0.1536	0.2047	0.0192	0.002	0.0166	0.0123	0.0189	0.0025	0.0106	0.0201	0.106	0.139	0.0031	0.0027	0.0146	0.0304	0.0193	0.0134	0.0227	0.012	0.002
3	rs76148372	3085751	0.86	0.223270892544248	0.9	0.178319663885856	0.467827332064761	0.623860547113899	0.0049	0.0038	0.0253	0.1224	0.0113	0.1534	0.2047	0.0192	0.002	0.0166	0.0123	0.0189	0.0025	0.0106	0.0202	0.1058	0.1386	0.0031	0.0027	0.0146	0.0304	0.0193	0.0134	0.0231	0.012	0.002
3	rs7373276	3089669	0.86	0.223270892544248	0.9	0.178319663885856	0.498714729298811	0.630378716855373	0.005	0.0038	0.0253	0.1227	0.0114	0.1533	0.2048	0.0193	0.0021	0.0167	0.0123	0.0189	0.0025	0.0107	0.0197	0.1055	0.1386	0.0031	0.0027	0.0145	0.0302	0.0194	0.0134	0.0231	0.012	0.002
3	rs9851808	3091271	0.86	0.223270892544248	0.9	0.178319663885856	0.511769566586304	0.651342318214483	0.005	0.0038	0.0253	0.1228	0.0114	0.1533	0.2048	0.0193	0.0021	0.0167	0.0123	0.0189	0.0025	0.0107	0.0195	0.1055	0.1386	0.0031	0.0027	0.0145	0.0303	0.0193	0.0134	0.0231	0.012	0.002
3	rs163572	3095157	0.86	0.223270892544248	0.9	0.178319663885856	0.548926853343169	0.688551649417222	0.005	0.0038	0.0253	0.1226	0.0119	0.1533	0.2035	0.0194	0.002	0.0168	0.0123	0.019	0.0024	0.0109	0.0193	0.1055	0.1391	0.0031	0.0029	0.0147	0.0306	0.0192	0.0137	0.023	0.0121	0.0019
3	rs9820768	3096611	0.86	0.223270892544248	0.9	0.178319663885856	0.653220684572737	0.764782439519586	0.0051	0.0038	0.0255	0.1222	0.012	0.1532	0.203	0.0196	0.0019	0.0169	0.012	0.019	0.0024	0.0109	0.0194	0.1049	0.1389	0.0032	0.003	0.0147	0.0308	0.0191	0.0138	0.0232	0.0121	0.002
3	rs163574	3096927	0.86	0.223270892544248	0.9	0.178319663885856	0.663544649189242	0.738976168861742	0.0051	0.0039	0.0256	0.1221	0.012	0.1531	0.2029	0.0196	0.0019	0.0169	0.012	0.019	0.0025	0.0109	0.0194	0.1047	0.1389	0.0032	0.003	0.0148	0.0308	0.0191	0.0138	0.0233	0.0121	0.002
3	rs163352	3098041	0.86	0.223270892544248	0.9	0.178319663885856	0.774742843556643	0.778289337871084	0.0053	0.0039	0.0257	0.1218	0.0121	0.1527	0.2025	0.0198	0.0018	0.0168	0.012	0.0191	0.0025	0.011	0.0196	0.1044	0.139	0.0036	0.0031	0.0147	0.0309	0.0191	0.0139	0.0236	0.0118	0.0021
3	rs10888	3099362	0.86	0.223270892544248	0.9	0.178319663885856	0.82767421495847	0.755554568506899	0.0055	0.0039	0.026	0.1211	0.0123	0.1524	0.201	0.0201	0.0018	0.0169	0.012	0.0191	0.0026	0.011	0.0199	0.1039	0.1392	0.0034	0.0032	0.0149	0.0311	0.019	0.0145	0.0238	0.012	0.0023
3	rs17025523	3099691	0.86	0.223270892544248	0.9	0.178319663885856	0.86481591992975	0.698038145406525	0.0057	0.0039	0.0259	0.121	0.0124	0.1518	0.1982	0.0206	0.0018	0.0169	0.0121	0.0192	0.0029	0.0112	0.0204	0.103	0.1388	0.0036	0.0033	0.0152	0.0312	0.0192	0.0151	0.0244	0.0122	0.0025
3	rs17658836	3100520	0.85	0.254661707966279	0.9	0.178319663885856	0.969961940295006	0.769784660071081	0.0061	0.0037	0.0254	0.1203	0.0128	0.1507	0.191	0.022	0.002	0.0174	0.0126	0.0194	0.0033	0.0122	0.0215	0.101	0.1382	0.0038	0.0036	0.0158	0.0315	0.0199	0.0167	0.0259	0.0127	0.003
3	rs4054727	3100615	0.85	0.254661707966279	0.9	0.178319663885856	0.973015255302578	0.779810143696958	0.0061	0.0037	0.0254	0.1203	0.0129	0.1505	0.1902	0.0221	0.002	0.0176	0.0127	0.0194	0.0034	0.0123	0.0216	0.1007	0.1381	0.0038	0.0036	0.0159	0.0316	0.02	0.0169	0.0261	0.0128	0.003
3	rs163577	3100787	0.85	0.254661707966279	0.9	0.178319663885856	1.03655714778225	0.829268183117583	0.0061	0.0036	0.025	0.1207	0.013	0.1508	0.1892	0.0222	0.0022	0.018	0.0128	0.0194	0.0034	0.0123	0.0218	0.0999	0.1382	0.0039	0.0037	0.0159	0.0315	0.0201	0.0169	0.026	0.0129	0.0034
3	rs9876659	3101111	0.84	0.289034762536342	0.9	0.178319663885856	1.01323801980353	0.844708859768548	0.006	0.0034	0.0246	0.1218	0.0129	0.1503	0.1881	0.0225	0.0024	0.0182	0.0128	0.0194	0.0034	0.0123	0.0223	0.0999	0.1389	0.0041	0.0037	0.0158	0.031	0.0202	0.0169	0.0258	0.0128	0.0036
3	rs17606712	3101524	0.85	0.254661707966279	0.9	0.178319663885856	1.024307259008	0.786814039963275	0.006	0.0031	0.0246	0.1226	0.0126	0.1493	0.187	0.0226	0.0024	0.0182	0.0122	0.02	0.0033	0.0122	0.0228	0.1003	0.1395	0.0044	0.0038	0.0156	0.031	0.0201	0.0168	0.026	0.0126	0.0039
3	rs9310935	3101825	0.85	0.254661707966279	0.9	0.178319663885856	1.06404803367023	0.749516766081793	0.006	0.0031	0.0246	0.1229	0.0125	0.1489	0.1868	0.0226	0.0024	0.0182	0.0121	0.0202	0.0032	0.0122	0.023	0.1004	0.1397	0.0045	0.0038	0.0156	0.0309	0.02	0.0168	0.0261	0.0126	0.004
3	rs163582	3103110	0.85	0.254661707966279	0.9	0.178319663885856	1.16625461356698	0.770543186569495	0.006	0.003	0.025	0.123	0.0126	0.1488	0.1854	0.0227	0.0025	0.0182	0.0122	0.0203	0.003	0.0124	0.0233	0.101	0.1394	0.0046	0.0038	0.0157	0.0309	0.02	0.0168	0.0259	0.0125	0.004
3	rs4336104	3103429	0.85	0.254661707966279	0.9	0.178319663885856	1.18346358583717	0.777225153639779	0.006	0.003	0.0251	0.1232	0.0126	0.1485	0.1852	0.0227	0.0025	0.0182	0.0122	0.0204	0.0029	0.0125	0.0237	0.1007	0.1394	0.0047	0.0038	0.0158	0.0308	0.02	0.0169	0.0258	0.0125	0.0041
3	rs6442775	3104765	0.85	0.254661707966279	0.91	0.155803491158275	1.33363730106716	0.775249643012696	0.0059	0.0029	0.0251	0.123	0.0127	0.1482	0.1851	0.0226	0.0025	0.0183	0.012	0.0204	0.0026	0.0124	0.0242	0.1011	0.1394	0.0046	0.0038	0.016	0.0309	0.02	0.0171	0.0258	0.0124	0.0041
3	rs17606924	3104951	0.85	0.254661707966279	0.91	0.155803491158275	1.30168333839739	0.768419719116726	0.0059	0.0029	0.0251	0.1231	0.0128	0.148	0.1851	0.0226	0.0025	0.0184	0.0117	0.0202	0.0026	0.0124	0.0242	0.1015	0.1393	0.0046	0.0038	0.0161	0.0309	0.0198	0.0171	0.0258	0.0124	0.0041
3	rs3852040	3105574	0.85	0.254661707966279	0.9	0.178319663885856	1.33113934432392	0.766752169282507	0.0059	0.0028	0.025	0.1232	0.0128	0.148	0.1849	0.0226	0.0026	0.0185	0.0115	0.0202	0.0026	0.0124	0.0243	0.1019	0.1394	0.0046	0.0039	0.0162	0.031	0.0197	0.0171	0.0257	0.0123	0.0041
3	rs340827	3107730	0.85	0.254661707966279	0.89	0.20310604818777	1.16808066320956	0.781635951808162	0.0056	0.0028	0.0248	0.1229	0.0127	0.1475	0.1834	0.0228	0.0026	0.0184	0.0113	0.0209	0.0026	0.0127	0.0248	0.103	0.1392	0.0047	0.0038	0.0163	0.0308	0.0198	0.0171	0.026	0.0125	0.0038
3	rs55865625	3108280	0.85	0.254661707966279	0.89	0.20310604818777	1.10823823179436	0.784833317872505	0.0055	0.0028	0.0249	0.123	0.0126	0.1472	0.183	0.0228	0.0027	0.0184	0.0112	0.021	0.0026	0.0127	0.0249	0.1029	0.1394	0.0047	0.0038	0.0163	0.0308	0.0198	0.017	0.0262	0.0125	0.0038
3	rs116627774	3109312	0.85	0.254661707966279	0.89	0.20310604818777	1.05105440518775	0.785442656958849	0.0055	0.0028	0.025	0.1229	0.0126	0.1468	0.1826	0.023	0.0027	0.0183	0.0111	0.0213	0.0026	0.0128	0.0252	0.1029	0.1398	0.0047	0.0038	0.0165	0.0308	0.02	0.0169	0.0261	0.0126	0.0038
3	rs11708379	3110525	0.86	0.223270892544248	0.89	0.20310604818777	0.985950465848153	0.791236416953201	0.0054	0.0027	0.0251	0.1231	0.0126	0.1462	0.182	0.0232	0.0028	0.0182	0.011	0.0215	0.0027	0.0128	0.0255	0.1028	0.1401	0.0048	0.0038	0.0166	0.0307	0.0201	0.0168	0.026	0.0126	0.0038
3	rs340833	3111458	0.86	0.223270892544248	0.89	0.20310604818777	0.922728990497063	0.787728579616103	0.0053	0.0027	0.0252	0.1232	0.0125	0.1459	0.1818	0.0233	0.0028	0.018	0.0109	0.0216	0.0027	0.0129	0.0256	0.1028	0.1402	0.0048	0.0038	0.0167	0.0307	0.0202	0.0167	0.026	0.0126	0.0038
3	rs17659401	3112865	0.86	0.223270892544248	0.89	0.20310604818777	0.911218709099729	0.782092546979239	0.0053	0.0027	0.0251	0.1234	0.0125	0.1461	0.1817	0.0234	0.0028	0.0178	0.0109	0.0216	0.0027	0.013	0.0256	0.1027	0.1404	0.0048	0.0038	0.0167	0.0305	0.0202	0.0168	0.0262	0.0126	0.0038
3	rs163897	3115478	0.86	0.223270892544248	0.89	0.20310604818777	0.909072412801706	0.797192076200225	0.0053	0.0027	0.0251	0.1235	0.0124	0.146	0.1813	0.0237	0.0028	0.0177	0.0108	0.0217	0.0027	0.0131	0.0258	0.1025	0.14	0.0048	0.0037	0.0171	0.0301	0.0206	0.0169	0.0264	0.0126	0.0037
3	rs73006959	3115856	0.86	0.223270892544248	0.89	0.20310604818777	0.917007712722051	0.795816848938744	0.0053	0.0027	0.0251	0.1235	0.0124	0.146	0.1813	0.0237	0.0028	0.0177	0.0108	0.0217	0.0027	0.0131	0.0258	0.1024	0.14	0.0048	0.0037	0.0171	0.0301	0.0206	0.0169	0.0265	0.0126	0.0037
3	rs3792424	3117700	0.86	0.223270892544248	0.89	0.20310604818777	0.971148871378102	0.805760360672377	0.0052	0.0026	0.025	0.1233	0.0124	0.1459	0.1815	0.0239	0.0028	0.0178	0.0108	0.0219	0.0027	0.0132	0.0259	0.1024	0.1397	0.0048	0.0037	0.0171	0.0298	0.0207	0.017	0.0266	0.0126	0.0037
3	rs4322988	3120571	0.86	0.223270892544248	0.89	0.20310604818777	0.994841192723746	0.812045848802484	0.0052	0.0026	0.0249	0.123	0.0125	0.146	0.1817	0.024	0.0028	0.0175	0.0107	0.0221	0.0027	0.0134	0.0259	0.1024	0.1394	0.0048	0.0037	0.017	0.0294	0.0208	0.0171	0.0268	0.0127	0.0036
3	rs9869655	3121857	0.86	0.223270892544248	0.89	0.20310604818777	0.965473973916302	0.820955072321488	0.0051	0.0026	0.0254	0.123	0.0124	0.1458	0.1817	0.0241	0.0027	0.0174	0.0107	0.0222	0.0027	0.0135	0.026	0.1019	0.1394	0.0047	0.0038	0.017	0.0295	0.0208	0.0172	0.0268	0.0127	0.0036
3	rs6809323	3122749	0.86	0.223270892544248	0.89	0.20310604818777	0.979218806508623	0.820032480062241	0.0051	0.0026	0.0255	0.123	0.0125	0.1458	0.1816	0.0241	0.0027	0.0174	0.0107	0.0222	0.0027	0.0134	0.026	0.1019	0.1395	0.0047	0.0038	0.017	0.0294	0.0208	0.0172	0.0268	0.0127	0.0036
3	rs3804803	3124182	0.86	0.223270892544248	0.89	0.20310604818777	1.23222519661243	0.865491428617763	0.005	0.0026	0.0258	0.123	0.0126	0.1453	0.1813	0.0243	0.0025	0.0174	0.0108	0.0225	0.0023	0.0136	0.0262	0.1021	0.1391	0.0047	0.0037	0.017	0.0293	0.021	0.0173	0.0272	0.0128	0.0034
3	rs340813	3124500	0.87	0.194736090082605	0.89	0.20310604818777	1.16899410781006	0.871092477838587	0.005	0.0026	0.0261	0.1229	0.0124	0.1451	0.1813	0.0242	0.0025	0.0171	0.0108	0.0225	0.0023	0.014	0.0263	0.1021	0.139	0.0047	0.0037	0.017	0.0293	0.0214	0.0173	0.0272	0.0127	0.0034
3	rs163551	3126050	0.87	0.194736090082605	0.89	0.20310604818777	1.32375194019456	0.991468870345892	0.0048	0.0025	0.0269	0.1226	0.0128	0.1439	0.1781	0.0247	0.0024	0.0167	0.0111	0.023	0.0022	0.0145	0.0268	0.1019	0.1399	0.0048	0.0037	0.0176	0.0298	0.021	0.0176	0.0272	0.0126	0.0032
3	rs74517922	3127656	0.88	0.168925028033099	0.89	0.20310604818777	1.20853542308597	1.13487467645454	0.0043	0.0025	0.028	0.1228	0.0128	0.142	0.1739	0.0253	0.0023	0.0164	0.0114	0.0238	0.0021	0.0146	0.0271	0.1025	0.1421	0.0043	0.0035	0.0178	0.0299	0.0214	0.0176	0.0276	0.0129	0.003
3	rs3846133	3128195	0.88	0.168925028033099	0.89	0.20310604818777	1.09271669363062	1.20373590060799	0.0041	0.0025	0.0285	0.1229	0.0128	0.1411	0.1722	0.0255	0.0023	0.0163	0.0115	0.0242	0.0021	0.0147	0.0274	0.1029	0.1431	0.0041	0.0035	0.0179	0.0298	0.0216	0.0175	0.0278	0.013	0.0029
3	rs3804797	3129632	0.89	0.145699762692903	0.89	0.20310604818777	1.07374698432068	1.43465658008668	0.0038	0.0023	0.0302	0.1233	0.0129	0.1395	0.1688	0.0258	0.0022	0.0163	0.0115	0.0254	0.0021	0.0147	0.0284	0.104	0.1428	0.0037	0.0033	0.0176	0.0295	0.0224	0.017	0.0286	0.0132	0.0028
3	rs3804795	3130645	0.89	0.145699762692903	0.93	0.117127898734063	1.21038700092483	1.51347581768711	0.0034	0.0022	0.0308	0.1231	0.0123	0.1396	0.1675	0.0261	0.0023	0.0164	0.0116	0.026	0.0019	0.0146	0.0288	0.1042	0.1432	0.0034	0.0031	0.0173	0.0295	0.0228	0.0168	0.0289	0.0129	0.0032
3	rs17878557	3130677	0.89	0.145699762692903	0.93	0.117127898734063	1.24156376691027	1.52346119749535	0.0034	0.0022	0.0308	0.1232	0.0124	0.1396	0.1672	0.0261	0.0023	0.0165	0.0116	0.0261	0.0019	0.0146	0.0288	0.1042	0.1432	0.0034	0.0031	0.0173	0.0295	0.0228	0.0167	0.0289	0.013	0.0032
3	rs17607801	3131144	0.89	0.145699762692903	0.95	0.0861393601425535	1.24755470440282	1.58497379406973	0.0032	0.0022	0.0311	0.1235	0.0123	0.1394	0.167	0.0259	0.0022	0.0167	0.0114	0.0263	0.0019	0.0148	0.029	0.1041	0.1431	0.0033	0.003	0.0172	0.0294	0.0229	0.0166	0.0291	0.0129	0.0032
3	rs75699120	3131245	0.89	0.145699762692903	0.95	0.0861393601425535	1.28269047183388	1.58514711255388	0.0031	0.0022	0.0308	0.1235	0.0123	0.1393	0.167	0.026	0.0022	0.0167	0.0114	0.0264	0.0019	0.0148	0.029	0.1045	0.143	0.0033	0.003	0.0173	0.0295	0.0229	0.0167	0.0291	0.0129	0.0032
3	rs17878699	3132754	0.9	0.124917206299546	0.95	0.0861393601425535	1.25740759989395	1.66220926208261	0.0032	0.0021	0.0319	0.1243	0.012	0.1387	0.167	0.0253	0.0023	0.0169	0.011	0.0273	0.0018	0.0145	0.0293	0.1046	0.1433	0.003	0.0028	0.017	0.0287	0.0237	0.016	0.0291	0.0126	0.0033
3	rs2540081	3133142	0.9	0.124917206299546	0.95	0.0861393601425535	1.14968914343932	1.6814294942865	0.0032	0.0021	0.0322	0.1245	0.012	0.1385	0.167	0.0252	0.0023	0.017	0.0109	0.0275	0.0017	0.0145	0.0294	0.1048	0.1434	0.0029	0.0028	0.017	0.0286	0.0238	0.0159	0.0291	0.0126	0.0034
3	rs7640267	3133896	0.91	0.106429816649543	0.95	0.0861393601425535	1.07639827542012	1.64546251285781	0.0031	0.0021	0.0325	0.1247	0.0118	0.1387	0.1674	0.0246	0.0023	0.017	0.0108	0.0276	0.0017	0.0146	0.0292	0.1057	0.1436	0.0029	0.0027	0.0168	0.0283	0.0238	0.0156	0.0287	0.0124	0.0033
3	rs17878380	3135359	0.91	0.106429816649543	0.95	0.0861393601425535	0.913697834548353	1.59850138677678	0.0029	0.0021	0.0332	0.125	0.0115	0.139	0.1681	0.0235	0.0024	0.0169	0.0106	0.0277	0.0017	0.0148	0.0289	0.1074	0.144	0.0029	0.0026	0.0165	0.0278	0.024	0.0151	0.028	0.012	0.0033
3	rs334804	3138417	0.91	0.106429816649543	0.95	0.0861393601425535	0.805991265752527	1.48495472721602	0.0028	0.0023	0.0348	0.1257	0.0112	0.1393	0.1694	0.0218	0.0026	0.0164	0.0103	0.0283	0.002	0.0154	0.0284	0.1109	0.1446	0.0029	0.0024	0.0162	0.0268	0.0241	0.0135	0.0264	0.011	0.0031
3	rs4685600	3139057	0.9	0.124917206299546	0.95	0.0861393601425535	0.748354878591747	1.44472796220918	0.0027	0.0023	0.035	0.1258	0.0112	0.1397	0.1694	0.0215	0.0026	0.0164	0.0104	0.0283	0.0021	0.0154	0.0282	0.1114	0.1448	0.0029	0.0024	0.0161	0.0267	0.0242	0.0131	0.0261	0.0108	0.003
3	rs2290610	3139957	0.9	0.124917206299546	0.95	0.0861393601425535	0.775128209988812	1.38854526857744	0.0026	0.0023	0.0354	0.1266	0.0109	0.1402	0.1693	0.0208	0.0027	0.0163	0.0104	0.0285	0.0022	0.0156	0.028	0.1121	0.1455	0.003	0.0024	0.0159	0.0264	0.024	0.013	0.0255	0.0108	0.003
3	rs17882371	3140666	0.9	0.124917206299546	0.95	0.0861393601425535	0.806226470179427	1.41012391558746	0.0026	0.0023	0.0356	0.1265	0.0109	0.14	0.1694	0.0207	0.0027	0.0163	0.0104	0.0284	0.0022	0.0157	0.0279	0.112	0.1462	0.003	0.0024	0.0158	0.0263	0.024	0.013	0.0254	0.0107	0.003
3	rs9831572	3142173	0.89	0.145699762692903	0.95	0.0861393601425535	0.824425811626804	1.39278870126274	0.0027	0.0023	0.0356	0.1265	0.0108	0.1401	0.1695	0.0203	0.0027	0.0162	0.0104	0.0284	0.0021	0.0158	0.0282	0.113	0.1464	0.0029	0.0026	0.0154	0.026	0.0236	0.013	0.0253	0.0106	0.0029
3	rs76696342	3144012	0.89	0.145699762692903	0.95	0.0861393601425535	0.782853034679098	1.3826080582868	0.0027	0.0023	0.0355	0.1265	0.0108	0.14	0.1701	0.0197	0.0027	0.0162	0.0103	0.0285	0.0021	0.0157	0.0282	0.114	0.1469	0.0029	0.0025	0.0153	0.0258	0.0234	0.0129	0.0251	0.0104	0.0028
3	rs62230291	3145527	0.89	0.145699762692903	0.95	0.0861393601425535	0.770048095257505	1.37464186534601	0.0026	0.0023	0.0354	0.1264	0.0107	0.1399	0.1707	0.0192	0.0027	0.0162	0.0103	0.0285	0.0021	0.0157	0.0283	0.1149	0.1473	0.0029	0.0025	0.0152	0.0257	0.0232	0.0128	0.025	0.0103	0.0027
3	rs17884458	3147196	0.88	0.168925028033099	0.95	0.0861393601425535	0.753372050609281	1.35653467913318	0.0026	0.0023	0.0355	0.1263	0.0106	0.1403	0.1713	0.0189	0.0027	0.016	0.0103	0.0285	0.002	0.0156	0.028	0.1154	0.1477	0.0029	0.0024	0.0152	0.0255	0.0232	0.0127	0.0249	0.0101	0.0025
3	rs334786	3150603	0.88	0.168925028033099	0.94	0.100733208212114	0.824663313992716	1.3875271627489	0.0026	0.0024	0.0359	0.1259	0.0106	0.1407	0.1715	0.0183	0.0028	0.0159	0.0102	0.0284	0.0021	0.0156	0.028	0.1163	0.1482	0.0029	0.0024	0.0151	0.0253	0.0232	0.0125	0.0249	0.0099	0.0024
3	rs3856850	3151346	0.88	0.168925028033099	0.94	0.100733208212114	0.832914839738427	1.4268122659167	0.0026	0.0024	0.0358	0.1258	0.0106	0.1411	0.1712	0.0178	0.0028	0.0159	0.0102	0.0285	0.0021	0.0155	0.0281	0.1165	0.1485	0.0028	0.0024	0.0151	0.0253	0.0232	0.0124	0.0249	0.0098	0.0023
3	rs13090169	3152489	0.88	0.168925028033099	0.92	0.135444945858012	0.813926065446048	1.44028831901354	0.0026	0.0023	0.0359	0.1257	0.0106	0.1414	0.1708	0.0175	0.0028	0.0159	0.0102	0.0287	0.0021	0.0153	0.0281	0.117	0.1492	0.0028	0.0023	0.015	0.0253	0.0231	0.0124	0.0247	0.0098	0.0023
3	rs334787	3152569	0.88	0.168925028033099	0.92	0.135444945858012	0.818734562691922	1.47141191806645	0.0026	0.0023	0.0359	0.1257	0.0106	0.1414	0.1708	0.0175	0.0028	0.0159	0.0102	0.0287	0.0021	0.0153	0.0281	0.117	0.1493	0.0028	0.0023	0.015	0.0253	0.0231	0.0124	0.0247	0.0098	0.0023
3	rs17887110	3152841	0.88	0.168925028033099	0.92	0.135444945858012	0.872505682829159	1.48615567791392	0.0026	0.0023	0.0361	0.1258	0.0106	0.1413	0.1705	0.0174	0.0028	0.016	0.0102	0.0288	0.0021	0.0153	0.0282	0.1172	0.1493	0.0028	0.0023	0.015	0.0253	0.0232	0.0124	0.0245	0.0098	0.0023
3	rs17878989	3153451	0.88	0.168925028033099	0.92	0.135444945858012	0.885358621825135	1.4597707859118	0.0026	0.0022	0.0361	0.126	0.0106	0.1408	0.1706	0.0172	0.0028	0.0159	0.0102	0.0289	0.0021	0.0152	0.0282	0.1175	0.1498	0.0028	0.0023	0.015	0.0251	0.0232	0.0123	0.0244	0.0097	0.0022
3	rs1153462	3157051	0.88	0.168925028033099	0.92	0.135444945858012	1.0172103998411	1.45327193753134	0.0026	0.0023	0.0363	0.1262	0.0104	0.1408	0.1707	0.0166	0.0028	0.0158	0.0101	0.029	0.0023	0.0151	0.0282	0.118	0.1509	0.0029	0.0023	0.0151	0.0248	0.0233	0.0122	0.0238	0.0095	0.002
3	rs6784393	3159162	0.89	0.145699762692903	0.92	0.135444945858012	0.948699668199008	1.2900440371349	0.0027	0.0023	0.0364	0.1265	0.01	0.1408	0.1707	0.0163	0.0028	0.0158	0.0096	0.0292	0.0025	0.0147	0.028	0.1187	0.1512	0.003	0.0024	0.0147	0.025	0.0236	0.0125	0.0232	0.0092	0.002
3	rs334797	3160512	0.89	0.145699762692903	0.92	0.135444945858012	0.876727003614654	1.28401253926914	0.0028	0.0022	0.0365	0.1262	0.0095	0.1412	0.1719	0.0164	0.0027	0.0157	0.0092	0.0291	0.0025	0.014	0.028	0.1188	0.1518	0.003	0.0024	0.0145	0.0255	0.0236	0.0121	0.023	0.0091	0.002
3	rs66467177	3160965	0.89	0.145699762692903	0.91	0.155803491158275	0.847038961709781	1.26995797384542	0.0028	0.0022	0.0366	0.1258	0.0094	0.1416	0.1723	0.0163	0.0027	0.0157	0.0091	0.0291	0.0025	0.0137	0.028	0.1189	0.1518	0.003	0.0024	0.0144	0.0257	0.0237	0.0121	0.0229	0.009	0.002
3	rs9854130	3161131	0.89	0.145699762692903	0.91	0.155803491158275	0.799730073767563	1.22995076459455	0.0028	0.0022	0.0366	0.1257	0.0094	0.1417	0.1724	0.0162	0.0027	0.0157	0.0091	0.0291	0.0025	0.0136	0.028	0.119	0.1519	0.003	0.0024	0.0144	0.0257	0.0237	0.012	0.0229	0.009	0.002
3	rs74703823	3162708	0.89	0.145699762692903	0.91	0.155803491158275	0.675899190328592	1.08380109553535	0.0028	0.0021	0.0365	0.1251	0.0093	0.1429	0.1743	0.0158	0.0026	0.0154	0.0087	0.0286	0.0025	0.013	0.0275	0.1195	0.1529	0.0029	0.0024	0.0141	0.0267	0.0237	0.0115	0.0223	0.0085	0.0021
3	rs61095167	3163726	0.89	0.145699762692903	0.9	0.178319663885856	0.653292126075268	1.0256084844132	0.0028	0.0021	0.0365	0.1247	0.0092	0.1437	0.1755	0.0155	0.0026	0.0152	0.0085	0.0282	0.0025	0.0127	0.0272	0.1198	0.1535	0.0029	0.0024	0.014	0.0272	0.0237	0.0112	0.022	0.0083	0.0022
3	rs73019246	3165352	0.9	0.124917206299546	0.9	0.178319663885856	0.617945951711249	0.89278768401566	0.0028	0.002	0.0364	0.1243	0.0089	0.1439	0.1778	0.0152	0.0027	0.015	0.0082	0.0276	0.0024	0.0123	0.0266	0.12	0.1545	0.0029	0.0024	0.0139	0.0282	0.0235	0.0107	0.0216	0.0077	0.0022
3	rs2728097	3165639	0.9	0.124917206299546	0.9	0.178319663885856	0.63026073995017	0.920569134397872	0.0028	0.0021	0.0363	0.1244	0.0089	0.1437	0.1784	0.0152	0.0027	0.015	0.0083	0.0275	0.0023	0.012	0.0262	0.1203	0.1551	0.0029	0.0024	0.0139	0.0283	0.0234	0.0108	0.0215	0.0077	0.0023
3	rs9852840	3165693	0.9	0.124917206299546	0.9	0.178319663885856	0.595773318944606	0.95200497423001	0.0028	0.0021	0.0363	0.1244	0.0089	0.1437	0.1785	0.0152	0.0027	0.0151	0.0083	0.0272	0.0023	0.0119	0.0262	0.1203	0.1552	0.0029	0.0024	0.0139	0.0284	0.0234	0.0108	0.0215	0.0077	0.0023
3	rs1278150	3165907	0.9	0.124917206299546	0.9	0.178319663885856	0.576671592902939	0.932234322882368	0.0028	0.0021	0.0363	0.1243	0.0089	0.1436	0.179	0.0152	0.0027	0.015	0.0083	0.0272	0.0023	0.0119	0.0259	0.1204	0.1552	0.0029	0.0024	0.0135	0.0285	0.0233	0.0109	0.0215	0.0077	0.0023
3	rs59286216	3167084	0.91	0.106429816649543	0.9	0.178319663885856	0.447351584849544	0.785595007553054	0.0027	0.0021	0.0358	0.1237	0.0084	0.1451	0.1805	0.0154	0.0026	0.0147	0.0085	0.0266	0.0022	0.0114	0.0247	0.1209	0.1559	0.003	0.0025	0.0134	0.0292	0.0228	0.0109	0.0212	0.0074	0.0022
3	rs62228589	3168074	0.91	0.106429816649543	0.9	0.178319663885856	0.40849889566069	0.68219442042732	0.0027	0.0021	0.0354	0.1238	0.0081	0.1464	0.1813	0.0155	0.0025	0.0145	0.0083	0.0262	0.0021	0.0109	0.024	0.1214	0.1567	0.0031	0.0025	0.0134	0.0296	0.0224	0.0107	0.0209	0.0073	0.0022
3	rs334773	3170792	0.91	0.106429816649543	0.9	0.178319663885856	0.464170673794732	0.494057137409692	0.0026	0.002	0.0347	0.124	0.0074	0.1487	0.1825	0.0156	0.0022	0.0141	0.0079	0.0255	0.0019	0.0099	0.0227	0.1222	0.1579	0.0035	0.0026	0.0133	0.0303	0.0217	0.0105	0.0205	0.007	0.0024
3	rs114040954	3172395	0.91	0.106429816649543	0.9	0.178319663885856	0.485822162991253	0.486013293769899	0.0026	0.002	0.0346	0.124	0.0073	0.149	0.1827	0.0157	0.0022	0.0141	0.0078	0.0253	0.0018	0.0098	0.0225	0.1223	0.1582	0.0036	0.0027	0.0133	0.0305	0.0216	0.0105	0.0204	0.007	0.0025
3	rs334766	3180057	0.91	0.106429816649543	0.9	0.178319663885856	0.50814112809937	0.579257282387664	0.0026	0.002	0.0347	0.124	0.0073	0.1491	0.1827	0.0157	0.0022	0.0141	0.0078	0.0254	0.0018	0.0098	0.0226	0.1224	0.1579	0.0036	0.0027	0.0133	0.0305	0.0217	0.0105	0.0204	0.007	0.0025
3	rs4685608	3180173	0.91	0.106429816649543	0.9	0.178319663885856	0.508522487071111	0.579968077151682	0.0026	0.002	0.0347	0.124	0.0073	0.1491	0.1827	0.0157	0.0022	0.0141	0.0078	0.0254	0.0018	0.0098	0.0226	0.1224	0.1579	0.0036	0.0027	0.0133	0.0305	0.0217	0.0105	0.0204	0.007	0.0025
3	rs11129443	3180706	0.9	0.124917206299546	0.9	0.178319663885856	0.524146851362197	0.550719869051813	0.0027	0.002	0.0347	0.1241	0.0072	0.1492	0.1833	0.0157	0.0022	0.0139	0.0077	0.0251	0.0019	0.0097	0.0228	0.1224	0.1582	0.0037	0.0027	0.0133	0.0305	0.0217	0.0105	0.0198	0.007	0.0024
3	rs77131662	3182900	0.9	0.124917206299546	0.9	0.178319663885856	0.524598416626161	0.547633252704308	0.0027	0.002	0.0347	0.1241	0.0072	0.1492	0.1833	0.0157	0.0022	0.0139	0.0077	0.0251	0.0019	0.0097	0.0228	0.1224	0.1582	0.0037	0.0027	0.0133	0.0305	0.0217	0.0105	0.0198	0.007	0.0024
3	rs79309375	3188987	0.9	0.124917206299546	0.9	0.178319663885856	0.527505750821408	0.543711031230081	0.0027	0.002	0.0347	0.1242	0.0071	0.1493	0.1833	0.0157	0.0021	0.0139	0.0077	0.025	0.0018	0.0098	0.0228	0.1225	0.1583	0.0037	0.0027	0.0133	0.0304	0.0218	0.0104	0.0197	0.0072	0.0024
3	rs76212525	3191956	0.9	0.124917206299546	0.9	0.178319663885856	0.528929892834228	0.538259584883026	0.0027	0.0019	0.0347	0.1242	0.0071	0.1494	0.1833	0.0157	0.0021	0.0139	0.0077	0.0249	0.0018	0.0097	0.0228	0.1226	0.1583	0.0037	0.0027	0.0133	0.0304	0.0218	0.0104	0.0197	0.0072	0.0024
3	rs1669340	3198380	0.9	0.124917206299546	0.9	0.178319663885856	0.535361072944163	0.543571080796144	0.0027	0.0019	0.0347	0.1242	0.0071	0.1496	0.1832	0.0157	0.0021	0.0139	0.0075	0.0247	0.0018	0.0097	0.0227	0.1228	0.1584	0.0037	0.0027	0.0133	0.0304	0.022	0.0103	0.0197	0.0072	0.0024
3	rs1705832	3201432	0.9	0.124917206299546	0.9	0.178319663885856	0.542812249655003	0.53421479926926	0.0027	0.0019	0.0347	0.1241	0.0071	0.1495	0.1833	0.0157	0.0021	0.0139	0.0075	0.0247	0.0018	0.0097	0.0227	0.1228	0.1584	0.0037	0.0027	0.0133	0.0304	0.022	0.0103	0.0197	0.0072	0.0024
3	rs115331896	3204942	0.9	0.124917206299546	0.9	0.178319663885856	0.562652418764659	0.526842296254558	0.0027	0.0019	0.0348	0.1241	0.0071	0.1495	0.1833	0.0157	0.0021	0.0139	0.0075	0.0247	0.0018	0.0097	0.0226	0.1228	0.1584	0.0037	0.0027	0.0133	0.0305	0.022	0.0103	0.0197	0.0072	0.0024
3	rs1672758	3217677	0.9	0.124917206299546	0.89	0.20310604818777	0.628083590905988	0.527675634173482	0.0027	0.0019	0.0349	0.1241	0.007	0.1495	0.1834	0.0157	0.0021	0.0139	0.0074	0.0248	0.0018	0.0096	0.0225	0.1228	0.1586	0.0037	0.0027	0.0133	0.0306	0.022	0.0103	0.0196	0.0072	0.0024
3	rs62230160	3218066	0.9	0.124917206299546	0.89	0.20310604818777	0.62352978930562	0.514796160428951	0.0027	0.0018	0.0349	0.1241	0.007	0.1495	0.1834	0.0157	0.0021	0.0139	0.0074	0.0248	0.0018	0.0096	0.0225	0.1228	0.1586	0.0037	0.0027	0.0133	0.0306	0.022	0.0103	0.0196	0.0072	0.0024
3	rs75401599	3224285	0.9	0.124917206299546	0.88	0.230271256315472	0.574177995022803	0.52448296337943	0.0027	0.0018	0.035	0.124	0.0068	0.1497	0.1836	0.0158	0.0021	0.0138	0.0073	0.0248	0.0018	0.0096	0.0224	0.123	0.1586	0.0035	0.0026	0.0133	0.0307	0.0219	0.0103	0.0196	0.0071	0.0023
3	rs1669314	3224578	0.9	0.124917206299546	0.88	0.230271256315472	0.574110670419133	0.526286920707335	0.0027	0.0018	0.035	0.124	0.0068	0.1497	0.1836	0.0158	0.0021	0.0138	0.0073	0.0248	0.0018	0.0096	0.0224	0.123	0.1586	0.0035	0.0026	0.0133	0.0307	0.0219	0.0103	0.0196	0.0071	0.0023
3	rs1669311	3225684	0.9	0.124917206299546	0.88	0.230271256315472	0.567396826466392	0.508455416393232	0.0027	0.0018	0.035	0.124	0.0068	0.1497	0.1836	0.0157	0.0021	0.0138	0.0073	0.0247	0.0018	0.0096	0.0224	0.123	0.1586	0.0035	0.0026	0.0134	0.0307	0.0219	0.0103	0.0196	0.0071	0.0023
3	rs17668429	3233060	0.9	0.124917206299546	0.88	0.230271256315472	0.518870875103744	0.504880337590322	0.0028	0.0018	0.0349	0.1239	0.0067	0.1501	0.1839	0.0157	0.0021	0.0137	0.0072	0.0245	0.0018	0.0096	0.0224	0.1231	0.1585	0.0035	0.0027	0.0134	0.0307	0.0217	0.0105	0.0196	0.0071	0.0024
3	rs11129466	3238654	0.9	0.124917206299546	0.88	0.230271256315472	0.460164526088845	0.482072020876729	0.0028	0.0018	0.0348	0.1238	0.0067	0.1506	0.1843	0.0157	0.0021	0.0136	0.0072	0.0242	0.0018	0.0096	0.0224	0.1232	0.1583	0.0035	0.0027	0.0135	0.0307	0.0214	0.0107	0.0195	0.0071	0.0025
3	rs4109078	3240356	0.9	0.124917206299546	0.88	0.230271256315472	0.435777440793081	0.426740424435094	0.0028	0.0019	0.0346	0.1242	0.0067	0.1501	0.1846	0.0157	0.0022	0.0136	0.0072	0.0242	0.0018	0.0096	0.0223	0.1232	0.1581	0.0034	0.0028	0.0136	0.0308	0.0211	0.0108	0.0195	0.0072	0.0025
3	rs1629634	3242027	0.9	0.124917206299546	0.89	0.20310604818777	0.258494756830711	0.309701196533519	0.0026	0.0019	0.0337	0.1247	0.0064	0.1517	0.1874	0.0163	0.0018	0.0121	0.007	0.0227	0.0019	0.0093	0.0212	0.1247	0.1597	0.0031	0.0026	0.0134	0.0318	0.0204	0.0109	0.0183	0.0066	0.0019
3	rs1614350	3242152	0.9	0.124917206299546	0.89	0.20310604818777	0.276674815467602	0.300737207556742	0.0026	0.0019	0.0337	0.1249	0.0064	0.1517	0.1876	0.0163	0.0018	0.012	0.007	0.0227	0.0018	0.0093	0.0211	0.1249	0.1598	0.0031	0.0026	0.0134	0.0318	0.0204	0.0109	0.0182	0.0066	0.0017
3	rs959312	3242300	0.9	0.124917206299546	0.89	0.20310604818777	0.300861312612888	0.29836018411788	0.0026	0.0019	0.0336	0.1252	0.0063	0.1517	0.1877	0.0162	0.0017	0.0118	0.007	0.0227	0.0018	0.0093	0.021	0.1252	0.16	0.0031	0.0026	0.0133	0.0318	0.0203	0.0109	0.018	0.0066	0.0016
3	rs9822443	3244956	0.9	0.124917206299546	0.89	0.20310604818777	0.295908438813292	0.257712213404858	0.0028	0.0019	0.0338	0.1261	0.006	0.1514	0.1891	0.0162	0.0017	0.0111	0.0072	0.022	0.0019	0.0092	0.0204	0.1265	0.1606	0.003	0.0025	0.0131	0.0319	0.0199	0.0107	0.0173	0.0063	0.0015
3	rs73011171	3245658	0.9	0.124917206299546	0.89	0.20310604818777	0.290185346088541	0.247003115872989	0.0028	0.0019	0.0337	0.1262	0.006	0.1515	0.1892	0.0162	0.0017	0.0111	0.0072	0.022	0.0019	0.0092	0.0204	0.1266	0.1605	0.003	0.0025	0.0131	0.0319	0.0199	0.0107	0.0173	0.0063	0.0015
3	rs3856856	3249191	0.9	0.124917206299546	0.9	0.178319663885856	0.265193966491622	0.251269512319485	0.0028	0.0019	0.0336	0.1264	0.006	0.1518	0.1892	0.0161	0.0017	0.0111	0.0073	0.0219	0.0019	0.0093	0.0203	0.1267	0.1604	0.0029	0.0025	0.013	0.0319	0.0199	0.0107	0.0172	0.0064	0.0015
3	rs73805678	3250564	0.9	0.124917206299546	0.9	0.178319663885856	0.236981465885763	0.25138209803717	0.0028	0.0019	0.0337	0.1264	0.0061	0.1518	0.1893	0.0161	0.0017	0.0111	0.0073	0.0218	0.002	0.0093	0.0202	0.1272	0.1601	0.0028	0.0026	0.013	0.0317	0.0197	0.0107	0.0174	0.0064	0.0015
3	rs78173819	3250603	0.9	0.124917206299546	0.9	0.178319663885856	0.209430714448203	0.257598741761976	0.0028	0.0019	0.0337	0.1266	0.0061	0.1519	0.1893	0.0161	0.0017	0.0111	0.0073	0.0218	0.0021	0.0093	0.0202	0.1272	0.1601	0.0025	0.0026	0.013	0.0317	0.0197	0.0107	0.0174	0.0064	0.0015
3	rs58809348	3253193	0.9	0.124917206299546	0.9	0.178319663885856	0.203479252964495	0.235777369120738	0.0029	0.0019	0.0337	0.1268	0.006	0.1516	0.1894	0.016	0.0017	0.0111	0.0073	0.0217	0.0021	0.0092	0.02	0.1277	0.1599	0.0025	0.0026	0.0132	0.0315	0.0196	0.0107	0.0173	0.0064	0.0015
3	rs78609443	3256281	0.9	0.124917206299546	0.89	0.20310604818777	0.192553161166991	0.133661706529128	0.0028	0.002	0.0331	0.13	0.006	0.1524	0.1901	0.0156	0.0017	0.0104	0.0076	0.0203	0.0021	0.0087	0.0192	0.131	0.1601	0.0022	0.0025	0.0127	0.0319	0.0185	0.0103	0.0154	0.0061	0.0016
3	rs73011180	3256506	0.9	0.124917206299546	0.89	0.20310604818777	0.196388404684877	0.132304119531872	0.0028	0.002	0.033	0.1304	0.006	0.1527	0.1903	0.0156	0.0017	0.0103	0.0076	0.0201	0.0021	0.0086	0.019	0.1312	0.1601	0.0022	0.0025	0.0127	0.0319	0.0183	0.0102	0.0153	0.006	0.0016
3	rs11915101	3258800	0.89	0.145699762692903	0.89	0.20310604818777	0.143132419461858	0.0638857404064713	0.0026	0.002	0.0322	0.1349	0.0061	0.1548	0.1924	0.0153	0.0018	0.0093	0.0075	0.0184	0.0021	0.0081	0.0175	0.1334	0.1605	0.002	0.0022	0.0118	0.0319	0.0165	0.0099	0.0136	0.0056	0.0016
3	rs6784855	3261533	0.88	0.168925028033099	0.89	0.20310604818777	0.112446225131183	0.0501054942421736	0.0026	0.002	0.0318	0.1373	0.0062	0.156	0.1935	0.0152	0.0018	0.0088	0.0074	0.0176	0.0022	0.0079	0.0167	0.1346	0.1607	0.0018	0.0022	0.0114	0.032	0.0156	0.0097	0.0129	0.0054	0.0017
3	rs71311739	3261646	0.88	0.168925028033099	0.89	0.20310604818777	0.112363134473048	0.0505333042179691	0.0026	0.002	0.0318	0.1373	0.0062	0.156	0.1935	0.0152	0.0018	0.0088	0.0074	0.0175	0.0022	0.0079	0.0166	0.1346	0.1607	0.0018	0.0022	0.0114	0.032	0.0156	0.0097	0.0129	0.0054	0.0017
3	rs13067908	3262728	0.88	0.168925028033099	0.88	0.230271256315472	0.111561875756422	0.0526960692044139	0.0026	0.002	0.0318	0.137	0.0062	0.1563	0.1936	0.0152	0.0018	0.0088	0.0074	0.0175	0.0022	0.0079	0.0166	0.1346	0.1607	0.0018	0.0022	0.0114	0.032	0.0156	0.0097	0.0129	0.0054	0.0017
3	rs55937339	3267757	0.88	0.168925028033099	0.89	0.20310604818777	0.105305405076623	0.0562378374433771	0.0026	0.002	0.0317	0.1371	0.0061	0.1564	0.1946	0.0152	0.0019	0.0087	0.0074	0.0175	0.0022	0.0079	0.0166	0.1336	0.161	0.0018	0.0022	0.0114	0.0321	0.0155	0.0097	0.0128	0.0052	0.0017
3	rs11129492	3269501	0.88	0.168925028033099	0.88	0.230271256315472	0.104244705538319	0.0581758570842213	0.0026	0.002	0.0316	0.1371	0.0061	0.1564	0.1947	0.0152	0.0019	0.0087	0.0075	0.0175	0.0022	0.0079	0.0166	0.1334	0.1611	0.0018	0.0022	0.0114	0.0321	0.0155	0.0097	0.0128	0.0052	0.0017
3	rs9820306	3269581	0.88	0.168925028033099	0.88	0.230271256315472	0.107366066302462	0.0612682758992906	0.0026	0.002	0.0316	0.1371	0.0061	0.1565	0.1948	0.0153	0.0019	0.0086	0.0075	0.0175	0.0022	0.0079	0.0166	0.1335	0.1611	0.0018	0.0022	0.0114	0.0322	0.0155	0.0097	0.0128	0.005	0.0017
3	rs34316792	3275289	0.88	0.168925028033099	0.88	0.230271256315472	0.103611489127814	0.0498008885775442	0.0026	0.0021	0.0317	0.1371	0.0062	0.1565	0.1949	0.0152	0.0019	0.0085	0.0074	0.0174	0.0022	0.0079	0.0165	0.1335	0.1613	0.0018	0.0022	0.0114	0.0321	0.0155	0.0097	0.0128	0.005	0.0017
3	rs11707684	3280462	0.88	0.168925028033099	0.88	0.230271256315472	0.0941272257452871	0.0433073947657033	0.0026	0.0022	0.0317	0.1371	0.0062	0.1565	0.1953	0.0151	0.002	0.0085	0.0074	0.017	0.0022	0.0079	0.0163	0.1334	0.1616	0.0018	0.0021	0.0114	0.0319	0.0155	0.0096	0.0127	0.0051	0.0017
3	rs11922420	3291250	0.88	0.168925028033099	0.84	0.364737902801441	0.0886278284904079	0.0359487385041832	0.0026	0.0022	0.0318	0.1372	0.0063	0.1565	0.1955	0.0151	0.002	0.0084	0.0074	0.0167	0.0023	0.008	0.0161	0.1334	0.1621	0.0018	0.0021	0.0114	0.0317	0.0155	0.0095	0.0126	0.0051	0.0018
3	rs76729135	3299841	0.87	0.194736090082605	0.84	0.364737902801441	0.0918144378371319	0.037596035498479	0.0026	0.0023	0.0319	0.1377	0.0063	0.1568	0.1964	0.0148	0.0021	0.0082	0.0072	0.016	0.0023	0.0079	0.0155	0.1333	0.1632	0.0017	0.0021	0.0113	0.0315	0.0154	0.0094	0.012	0.0051	0.0018
3	rs13094288	3301482	0.87	0.194736090082605	0.83	0.405269641990714	0.0929909005598602	0.0526960692044139	0.0026	0.0023	0.0319	0.1378	0.0064	0.1568	0.1964	0.0148	0.0021	0.0082	0.0072	0.0159	0.0023	0.0079	0.0155	0.1333	0.1633	0.0017	0.0021	0.0113	0.0315	0.0154	0.0094	0.012	0.0051	0.0018
3	rs113671811	3301702	0.87	0.194736090082605	0.83	0.405269641990714	0.0929909005598602	0.0498617447741532	0.0026	0.0023	0.0319	0.1378	0.0064	0.1568	0.1964	0.0148	0.0021	0.0081	0.0072	0.0159	0.0023	0.0079	0.0155	0.1334	0.1633	0.0017	0.0021	0.0113	0.0315	0.0154	0.0094	0.012	0.0051	0.0019
3	rs711592	3301811	0.87	0.194736090082605	0.84	0.364737902801441	0.092917094512814	0.0511472113061697	0.0026	0.0023	0.0319	0.1378	0.0064	0.1568	0.1964	0.0148	0.0021	0.0081	0.0072	0.0159	0.0023	0.0079	0.0155	0.1334	0.1633	0.0017	0.0021	0.0113	0.0315	0.0154	0.0094	0.012	0.0051	0.0019
3	rs9813964	3304127	0.87	0.194736090082605	0.87	0.259919603286658	0.0952972476917756	0.0533839117824045	0.0026	0.0024	0.032	0.1382	0.0064	0.1568	0.1964	0.0148	0.0021	0.008	0.0071	0.0156	0.0023	0.0079	0.0155	0.1337	0.1633	0.0017	0.0021	0.0111	0.0315	0.0153	0.0094	0.012	0.0051	0.0019
3	rs2679590	3306051	0.87	0.194736090082605	0.87	0.259919603286658	0.0981730341118013	0.0463861150393925	0.0026	0.0024	0.0319	0.1385	0.0064	0.157	0.1965	0.0147	0.0021	0.008	0.0071	0.0154	0.0023	0.0078	0.0153	0.134	0.1635	0.0017	0.0021	0.0111	0.0316	0.0152	0.0092	0.0119	0.0049	0.0019
3	rs73113248	3307938	0.87	0.194736090082605	0.87	0.259919603286658	0.0902363677745617	0.0407118733980016	0.0026	0.0024	0.0316	0.1386	0.0063	0.1571	0.1967	0.0145	0.0021	0.008	0.0071	0.0155	0.0023	0.0078	0.0152	0.1339	0.1638	0.0018	0.0021	0.0111	0.0316	0.0151	0.0092	0.0118	0.0049	0.0019
3	rs4082225	3308886	0.87	0.194736090082605	0.87	0.259919603286658	0.0870612014147065	0.0341294310901948	0.0026	0.0024	0.0315	0.1387	0.0063	0.1571	0.1968	0.0145	0.0021	0.008	0.0071	0.0155	0.0023	0.0078	0.0151	0.1338	0.1639	0.0018	0.0022	0.0111	0.0316	0.015	0.0093	0.0118	0.0048	0.0019
3	rs711586	3309297	0.87	0.194736090082605	0.87	0.259919603286658	0.0847212732206897	0.0345414593067033	0.0026	0.0024	0.0315	0.1388	0.0063	0.1572	0.1969	0.0144	0.0021	0.008	0.0071	0.0155	0.0023	0.0077	0.0151	0.1337	0.164	0.0018	0.0022	0.0111	0.0316	0.015	0.0093	0.0118	0.0048	0.0019
3	rs77505379	3313935	0.88	0.168925028033099	0.87	0.259919603286658	0.174060355856351	0.0281304315236123	0.0024	0.0021	0.0324	0.1398	0.006	0.1576	0.1995	0.014	0.0018	0.0079	0.0073	0.015	0.0021	0.0075	0.0144	0.1326	0.1661	0.0016	0.002	0.011	0.0317	0.014	0.0091	0.0111	0.0046	0.0015
3	rs74323618	3314139	0.88	0.168925028033099	0.87	0.259919603286658	0.182044089343437	0.0285545245579515	0.0024	0.002	0.0325	0.1399	0.006	0.1576	0.1996	0.014	0.0018	0.0079	0.0073	0.0149	0.0021	0.0075	0.0144	0.1325	0.1662	0.0017	0.002	0.0109	0.0317	0.0139	0.0091	0.0111	0.0046	0.0015
3	rs71311746	3319355	0.88	0.168925028033099	0.87	0.259919603286658	0.27471986158717	0.0279429009047389	0.0022	0.0018	0.0331	0.1405	0.006	0.1573	0.2012	0.0137	0.0015	0.0078	0.0075	0.0146	0.002	0.0074	0.0142	0.1317	0.1677	0.0018	0.0019	0.0109	0.0317	0.0132	0.009	0.0106	0.0045	0.0013
3	rs9865956	3319387	0.88	0.168925028033099	0.87	0.259919603286658	0.275370683094555	0.0289815871108716	0.0022	0.0018	0.033	0.1408	0.006	0.1573	0.201	0.0137	0.0015	0.0078	0.0075	0.0146	0.002	0.0074	0.0142	0.1317	0.1677	0.0018	0.0019	0.0109	0.0318	0.0131	0.0091	0.0105	0.0045	0.0013
3	rs6442784	3327515	0.87	0.194736090082605	0.87	0.259919603286658	0.277748549187644	0.0297481177898739	0.0019	0.0017	0.0324	0.1427	0.0058	0.1579	0.2019	0.0134	0.0014	0.0078	0.0069	0.0134	0.0019	0.0073	0.0133	0.133	0.1699	0.0018	0.0018	0.0106	0.0314	0.0124	0.0093	0.0096	0.0046	0.0012
3	rs13314881	3328129	0.87	0.194736090082605	0.87	0.259919603286658	0.283670430397778	0.0282714654507171	0.0019	0.0017	0.0324	0.1427	0.0058	0.158	0.202	0.0133	0.0014	0.0078	0.0069	0.0132	0.002	0.0073	0.0132	0.133	0.17	0.0018	0.0018	0.0106	0.0313	0.0123	0.0093	0.0095	0.0046	0.0012
3	rs115765485	3328880	0.87	0.194736090082605	0.87	0.259919603286658	0.285232479935683	0.0281304315236123	0.0019	0.0017	0.0324	0.1427	0.0058	0.158	0.202	0.0133	0.0014	0.0078	0.0069	0.0132	0.002	0.0073	0.0132	0.133	0.17	0.0018	0.0018	0.0106	0.0313	0.0123	0.0093	0.0095	0.0046	0.0012
3	rs10510256	3343193	0.87	0.194736090082605	0.86	0.29215087580064	0.276628182170538	0.0219214819316985	0.0019	0.0017	0.0323	0.1432	0.0061	0.1578	0.2025	0.0132	0.0014	0.0078	0.0068	0.0127	0.0021	0.0072	0.0133	0.1328	0.1704	0.0018	0.0019	0.0104	0.031	0.0122	0.0093	0.0095	0.0046	0.0012
3	rs1159831	3345170	0.87	0.194736090082605	0.86	0.29215087580064	0.262557500560765	0.0261454331419271	0.0019	0.0014	0.0323	0.1434	0.0061	0.1577	0.2025	0.0132	0.0015	0.0078	0.0068	0.0127	0.0022	0.007	0.0135	0.1326	0.1705	0.0018	0.002	0.0104	0.031	0.0123	0.0093	0.0097	0.0046	0.0013
3	rs17029942	3345289	0.87	0.194736090082605	0.86	0.29215087580064	0.266517559796659	0.026555233577288	0.0019	0.0014	0.0324	0.1433	0.0061	0.1577	0.2026	0.0132	0.0015	0.0078	0.0068	0.0127	0.0022	0.007	0.0135	0.1326	0.1705	0.0018	0.002	0.0103	0.031	0.0123	0.0093	0.0097	0.0046	0.0013
3	rs10510257	3346138	0.87	0.194736090082605	0.86	0.29215087580064	0.258539709041249	0.0221305083167175	0.0019	0.0014	0.0324	0.1434	0.0061	0.1576	0.2024	0.0132	0.0015	0.0078	0.0068	0.0128	0.0022	0.0069	0.0136	0.1328	0.1703	0.0019	0.002	0.0103	0.0309	0.0124	0.0092	0.0097	0.0046	0.0013
3	rs62228929	3347816	0.87	0.194736090082605	0.86	0.29215087580064	0.271385894836242	0.0206063657619705	0.0019	0.0014	0.0324	0.1437	0.0061	0.1579	0.2021	0.0131	0.0015	0.0078	0.0068	0.0127	0.0022	0.0069	0.0136	0.1329	0.1703	0.0019	0.002	0.01	0.0309	0.0124	0.0092	0.0097	0.0046	0.0013
3	rs6777658	3354430	0.87	0.194736090082605	0.86	0.29215087580064	0.266197744701215	0.0204447408194145	0.0018	0.0014	0.0323	0.1437	0.0063	0.1577	0.2022	0.0131	0.0015	0.0078	0.0067	0.0125	0.0022	0.007	0.0135	0.1334	0.1702	0.0019	0.002	0.0099	0.0308	0.0123	0.0095	0.0098	0.0045	0.0013
3	rs17030006	3355740	0.87	0.194736090082605	0.86	0.29215087580064	0.268486702625452	0.0200433765327634	0.0018	0.0014	0.0322	0.1437	0.0063	0.1576	0.2022	0.0131	0.0015	0.0078	0.0068	0.0125	0.0022	0.007	0.0135	0.1336	0.1701	0.0019	0.002	0.0099	0.0307	0.0123	0.0095	0.0099	0.0045	0.0013
3	rs989084	3357144	0.87	0.194736090082605	0.86	0.29215087580064	0.275463725342813	0.0203239265900219	0.0018	0.0014	0.0323	0.1437	0.0063	0.1574	0.2022	0.0131	0.0016	0.0077	0.0068	0.0124	0.0022	0.007	0.0134	0.1339	0.1699	0.0019	0.002	0.0099	0.0307	0.0123	0.0098	0.0099	0.0045	0.0013
3	rs12630974	3357787	0.87	0.194736090082605	0.86	0.29215087580064	0.275277657781996	0.0202034593411173	0.0018	0.0014	0.0323	0.1437	0.0063	0.1573	0.2022	0.0131	0.0016	0.0077	0.0068	0.0124	0.0022	0.007	0.0134	0.1339	0.1698	0.0019	0.002	0.0099	0.0307	0.0123	0.0098	0.0099	0.0045	0.0013
3	rs75177122	3364442	0.86	0.223270892544248	0.86	0.29215087580064	0.372012724829462	0.0151455821209187	0.0018	0.0015	0.0333	0.1444	0.0062	0.1569	0.2005	0.0127	0.0018	0.0077	0.0065	0.0123	0.0023	0.0068	0.0133	0.1349	0.1695	0.002	0.0022	0.0099	0.0307	0.0119	0.0098	0.0103	0.0045	0.0014
3	rs9844464	3364813	0.85	0.254661707966279	0.87	0.259919603286658	0.405762504789155	0.0157785398569562	0.0019	0.0015	0.0336	0.1445	0.0062	0.1568	0.1999	0.0126	0.0018	0.0077	0.0064	0.0124	0.002	0.0067	0.0134	0.1352	0.1694	0.0021	0.0023	0.0099	0.0308	0.0118	0.0098	0.0104	0.0045	0.0014
3	rs9849296	3365596	0.85	0.254661707966279	0.87	0.259919603286658	0.343143988230488	0.0149029093293158	0.002	0.0015	0.0342	0.1447	0.0061	0.1565	0.199	0.0125	0.002	0.0078	0.0063	0.0125	0.0019	0.0067	0.0135	0.1356	0.1685	0.0024	0.0021	0.01	0.0307	0.0116	0.0098	0.0114	0.0046	0.0014
3	rs9835812	3375784	0.84	0.289034762536342	0.87	0.259919603286658	0.312587554450339	0.0140521706072025	0.0021	0.0015	0.0343	0.144	0.006	0.1565	0.1995	0.0125	0.0021	0.0079	0.0061	0.0129	0.0019	0.0066	0.0134	0.1359	0.1677	0.0025	0.0021	0.0103	0.0304	0.0118	0.0098	0.0115	0.0046	0.0014
3	rs73805919	3379988	0.84	0.289034762536342	0.87	0.259919603286658	0.300861312612888	0.0139851904949278	0.0021	0.0015	0.0343	0.144	0.006	0.1565	0.1998	0.0125	0.0021	0.0079	0.0061	0.0129	0.002	0.0066	0.0134	0.1355	0.1677	0.0025	0.0021	0.0103	0.0304	0.0119	0.0098	0.0115	0.0046	0.0014
3	rs1110324	3382827	0.84	0.289034762536342	0.86	0.29215087580064	0.300276355216664	0.0138517107630703	0.0021	0.0015	0.0343	0.144	0.006	0.1565	0.1998	0.0125	0.0021	0.0079	0.0061	0.0129	0.002	0.0066	0.0134	0.1355	0.1677	0.0025	0.0021	0.0103	0.0304	0.0119	0.0098	0.0115	0.0046	0.0014
3	rs9821381	3397870	0.84	0.289034762536342	0.86	0.29215087580064	0.252199146627097	0.0158852823013063	0.0023	0.0015	0.0342	0.1438	0.0059	0.156	0.2002	0.0125	0.0022	0.0078	0.006	0.0129	0.002	0.0066	0.0134	0.1354	0.1677	0.0025	0.0022	0.0104	0.0303	0.0122	0.0098	0.0115	0.0046	0.0015
3	rs1508741	3402228	0.84	0.289034762536342	0.86	0.29215087580064	0.24180832206276	0.016207647158578	0.0024	0.0015	0.0342	0.1437	0.0059	0.1555	0.2	0.0126	0.0022	0.0078	0.0059	0.0129	0.002	0.0068	0.0135	0.135	0.1678	0.0025	0.0022	0.0105	0.0304	0.0125	0.0099	0.0114	0.0048	0.0015
3	rs56382329	3405093	0.84	0.289034762536342	0.86	0.29215087580064	0.246163368498883	0.0144914406697681	0.0024	0.0015	0.0341	0.1443	0.0058	0.1556	0.2	0.0126	0.0022	0.0077	0.0058	0.0129	0.002	0.0068	0.0134	0.1347	0.1677	0.0026	0.0022	0.0106	0.0304	0.0126	0.0098	0.0113	0.0047	0.0015
3	rs1508739	3414244	0.83	0.326509998324372	0.86	0.29215087580064	0.240250976358245	0.0271986725655142	0.0025	0.0014	0.0337	0.1464	0.0056	0.1563	0.2002	0.0126	0.0024	0.0074	0.0056	0.0129	0.002	0.0065	0.0132	0.1336	0.1674	0.0029	0.0023	0.011	0.03	0.013	0.0093	0.0111	0.0046	0.0014
3	rs59388203	3415469	0.83	0.326509998324372	0.86	0.29215087580064	0.221748215305148	0.0421700959284025	0.0026	0.0014	0.0338	0.1459	0.0055	0.1567	0.2	0.0125	0.0024	0.0071	0.0056	0.0131	0.002	0.0064	0.0132	0.1342	0.1669	0.0029	0.0023	0.011	0.0301	0.013	0.0093	0.0112	0.0046	0.0015
3	rs74642808	3415496	0.83	0.326509998324372	0.86	0.29215087580064	0.222202814690744	0.0391126345579605	0.0026	0.0014	0.0338	0.1459	0.0055	0.1567	0.2	0.0125	0.0024	0.0071	0.0056	0.0131	0.002	0.0064	0.0132	0.1342	0.1669	0.0029	0.0023	0.011	0.0301	0.013	0.0093	0.0112	0.0046	0.0015
3	rs11718441	3417178	0.83	0.326509998324372	0.86	0.29215087580064	0.250340245056891	0.0497400648701101	0.0026	0.0014	0.0338	0.1459	0.0054	0.1565	0.2004	0.0125	0.0025	0.007	0.0056	0.0134	0.0018	0.0063	0.0133	0.1344	0.1667	0.003	0.0023	0.011	0.0299	0.013	0.0093	0.0114	0.0046	0.0015
3	rs17678873	3422107	0.83	0.326509998324372	0.86	0.29215087580064	0.275045168597903	0.0611352977428614	0.0027	0.0013	0.0342	0.1457	0.0051	0.1567	0.1988	0.0122	0.0025	0.0068	0.0053	0.0143	0.0022	0.006	0.0143	0.1348	0.1677	0.0032	0.0021	0.011	0.0289	0.013	0.0095	0.0113	0.0046	0.0014
3	rs17030819	3422523	0.83	0.326509998324372	0.86	0.29215087580064	0.273698819162931	0.0585668296669022	0.0027	0.0013	0.0342	0.1457	0.0051	0.1567	0.1988	0.0122	0.0025	0.0068	0.0053	0.0143	0.0022	0.006	0.0143	0.1347	0.1677	0.0032	0.0021	0.011	0.0289	0.013	0.0095	0.0113	0.0046	0.0014
3	rs9838824	3423954	0.83	0.326509998324372	0.86	0.29215087580064	0.267478253528714	0.0714432632550444	0.0027	0.0013	0.0342	0.1457	0.0051	0.1567	0.1988	0.0122	0.0025	0.0068	0.0052	0.0143	0.0022	0.006	0.0144	0.1347	0.1676	0.0032	0.0021	0.0111	0.029	0.013	0.0095	0.0113	0.0046	0.0014
3	rs56103139	3433654	0.83	0.326509998324372	0.86	0.29215087580064	0.260837916090801	0.0745206892954474	0.0027	0.0013	0.0342	0.1457	0.0051	0.1563	0.1989	0.0122	0.0025	0.0068	0.0052	0.0147	0.0022	0.0061	0.0144	0.1341	0.1673	0.0033	0.0021	0.0112	0.0291	0.0134	0.0095	0.0114	0.0048	0.0013
3	rs34258477	3442239	0.83	0.326509998324372	0.86	0.29215087580064	0.25661060943555	0.0831610867550122	0.0027	0.0013	0.0342	0.1458	0.0051	0.156	0.1989	0.0122	0.0024	0.0068	0.0052	0.015	0.0022	0.0061	0.0145	0.1338	0.167	0.0032	0.0021	0.0113	0.0291	0.0136	0.0095	0.0115	0.0049	0.0013
3	rs62230044	3462257	0.83	0.326509998324372	0.86	0.29215087580064	0.25362050362361	0.0880485892603067	0.0027	0.0013	0.0342	0.1459	0.0051	0.1558	0.199	0.0122	0.0024	0.0068	0.0052	0.0151	0.0021	0.0061	0.0145	0.1335	0.1668	0.0033	0.002	0.0113	0.0292	0.0137	0.0095	0.0115	0.0049	0.0013
3	rs73006597	3462477	0.83	0.326509998324372	0.86	0.29215087580064	0.25362050362361	0.0879713630836043	0.0027	0.0013	0.0342	0.1459	0.0051	0.1558	0.199	0.0122	0.0024	0.0068	0.0052	0.0151	0.0021	0.0061	0.0145	0.1335	0.1668	0.0033	0.002	0.0113	0.0292	0.0137	0.0095	0.0115	0.0049	0.0013
3	rs1396433	3463376	0.83	0.326509998324372	0.87	0.259919603286658	0.252420945756828	0.0913164243517505	0.0027	0.0013	0.0342	0.1459	0.0051	0.1558	0.199	0.0122	0.0024	0.0068	0.0052	0.0151	0.0021	0.0061	0.0145	0.1335	0.1668	0.0033	0.002	0.0113	0.0292	0.0137	0.0095	0.0115	0.0049	0.0013
3	rs79395556	3470011	0.83	0.326509998324372	0.86	0.29215087580064	0.265695598600389	0.0928891291361596	0.0027	0.0013	0.0342	0.146	0.0051	0.1557	0.1991	0.0122	0.0024	0.0068	0.0052	0.0152	0.0021	0.0061	0.0145	0.1335	0.1668	0.0033	0.002	0.0113	0.0292	0.0137	0.0095	0.0114	0.0049	0.0013
3	rs56063900	3470556	0.83	0.326509998324372	0.87	0.259919603286658	0.267936384801825	0.0880485892603067	0.0027	0.0013	0.0342	0.146	0.0051	0.1557	0.1991	0.0122	0.0024	0.0068	0.0052	0.0152	0.0021	0.0061	0.0145	0.1335	0.1668	0.0033	0.002	0.0113	0.0292	0.0137	0.0095	0.0114	0.0049	0.0013
3	rs6772761	3472604	0.82	0.36720095628419	0.87	0.259919603286658	0.307829126519907	0.136392152344179	0.0027	0.0013	0.0344	0.1462	0.005	0.1553	0.1994	0.0122	0.0024	0.0067	0.0052	0.0153	0.0021	0.0062	0.0145	0.1334	0.1667	0.0034	0.002	0.0114	0.0293	0.0138	0.0093	0.0113	0.005	0.0012
3	rs75244197	3475639	0.82	0.36720095628419	0.87	0.259919603286658	0.434775509454311	0.149398206452259	0.0027	0.001	0.0343	0.1474	0.0048	0.1552	0.1997	0.0122	0.0024	0.0064	0.0051	0.0159	0.0022	0.0061	0.014	0.1335	0.1667	0.0035	0.0019	0.0117	0.029	0.0138	0.0091	0.0109	0.005	0.0012
3	rs1396434	3477191	0.82	0.36720095628419	0.87	0.259919603286658	0.438849246813841	0.176253736723342	0.0027	0.001	0.0343	0.1474	0.0048	0.1552	0.1997	0.0122	0.0024	0.0064	0.0051	0.0159	0.0022	0.0061	0.014	0.1335	0.1667	0.0035	0.0019	0.0117	0.029	0.0138	0.0091	0.0109	0.005	0.0012
3	rs112693005	3480517	0.82	0.36720095628419	0.87	0.259919603286658	0.425692934642233	0.143213210765315	0.0028	0.001	0.0343	0.1474	0.0048	0.1552	0.1997	0.0122	0.0024	0.0064	0.0051	0.0159	0.0022	0.0061	0.014	0.1334	0.1667	0.0035	0.0019	0.0117	0.029	0.0138	0.0091	0.0111	0.005	0.0012
3	rs77446650	3483571	0.82	0.36720095628419	0.87	0.259919603286658	0.398115888224785	0.127726796987499	0.0028	0.001	0.0343	0.1476	0.0049	0.1552	0.1994	0.0122	0.0024	0.0064	0.0052	0.016	0.0022	0.0061	0.014	0.1331	0.1666	0.0035	0.0019	0.0116	0.0289	0.0138	0.0091	0.0113	0.005	0.0012
3	rs76087169	3491346	0.82	0.36720095628419	0.87	0.259919603286658	0.397158165913647	0.135935670048262	0.0028	0.001	0.0343	0.1477	0.0048	0.1552	0.1994	0.0122	0.0024	0.0064	0.0052	0.016	0.0022	0.0061	0.0139	0.1331	0.1665	0.0035	0.0019	0.0116	0.0288	0.0138	0.0091	0.0113	0.005	0.0012
3	rs75053468	3491381	0.82	0.36720095628419	0.87	0.259919603286658	0.397158165913647	0.135844440998802	0.0028	0.001	0.0343	0.1477	0.0048	0.1552	0.1994	0.0122	0.0024	0.0064	0.0052	0.016	0.0022	0.0061	0.0139	0.1331	0.1665	0.0035	0.0019	0.0116	0.0288	0.0138	0.0091	0.0113	0.005	0.0012
3	rs75323734	3503238	0.82	0.36720095628419	0.87	0.259919603286658	0.399808818344114	0.140802799448455	0.0029	0.0011	0.0342	0.1484	0.0048	0.155	0.1991	0.0119	0.0025	0.0067	0.0052	0.0165	0.0022	0.0062	0.0137	0.1329	0.1663	0.0036	0.0018	0.0115	0.0282	0.0139	0.0091	0.0114	0.0051	0.0013
3	rs28688475	3503486	0.82	0.36720095628419	0.87	0.259919603286658	0.400091324680187	0.156443977835024	0.0029	0.0011	0.0342	0.1484	0.0048	0.155	0.1991	0.0119	0.0025	0.0067	0.0052	0.0165	0.0022	0.0063	0.0137	0.1329	0.1663	0.0036	0.0018	0.0115	0.0282	0.0139	0.0091	0.0114	0.0051	0.0013
3	rs115634862	3509115	0.81	0.411214762386647	0.87	0.259919603286658	0.54189457086958	0.200202812698414	0.0032	0.0011	0.0347	0.1479	0.0047	0.1546	0.1984	0.0118	0.0026	0.0071	0.0053	0.0179	0.0023	0.0066	0.0138	0.1323	0.1645	0.0037	0.0016	0.0112	0.0284	0.014	0.0091	0.0122	0.0054	0.0014
3	rs12630256	3509168	0.81	0.411214762386647	0.86	0.29215087580064	0.54340257317707	0.214052936535515	0.0032	0.0011	0.0347	0.1479	0.0047	0.1546	0.1984	0.0118	0.0026	0.0071	0.0053	0.0179	0.0023	0.0066	0.0138	0.1323	0.1645	0.0037	0.0016	0.0112	0.0284	0.014	0.0091	0.0122	0.0054	0.0014
3	rs6788972	3512622	0.81	0.411214762386647	0.84	0.364737902801441	0.579643505541556	0.282465703172052	0.0032	0.0011	0.0348	0.148	0.0046	0.1541	0.1976	0.0119	0.0025	0.0073	0.0053	0.0183	0.0023	0.0069	0.0138	0.1327	0.1645	0.0037	0.0016	0.0112	0.0282	0.014	0.0091	0.0124	0.0055	0.0014
3	rs77602911	3514309	0.81	0.411214762386647	0.84	0.364737902801441	0.645525866429547	0.30323917236499	0.0032	0.0011	0.0352	0.1481	0.0046	0.1534	0.1976	0.0119	0.0024	0.0073	0.0053	0.0183	0.0023	0.0069	0.0138	0.1328	0.1648	0.0037	0.0016	0.0112	0.0281	0.014	0.0091	0.0124	0.0052	0.0014
3	rs963130	3516422	0.8	0.458652199356866	0.84	0.364737902801441	0.744639528547282	0.345205609135488	0.0031	0.0011	0.0358	0.1483	0.0045	0.1523	0.1978	0.0118	0.0024	0.0074	0.0053	0.0182	0.0023	0.0069	0.0137	0.1329	0.1652	0.0037	0.0016	0.0112	0.0281	0.014	0.0091	0.0124	0.0052	0.0014
3	rs10510263	3520811	0.8	0.458652199356866	0.84	0.364737902801441	0.812352160813549	0.292088675716606	0.0031	0.0011	0.0362	0.1479	0.0045	0.1515	0.1983	0.0117	0.0023	0.0075	0.0052	0.0183	0.0023	0.0069	0.0136	0.1333	0.1654	0.0037	0.0016	0.0112	0.0282	0.0139	0.0091	0.0123	0.0051	0.0014
3	rs74386207	3521662	0.8	0.458652199356866	0.84	0.364737902801441	0.936720982050775	0.2803665557511	0.0031	0.0011	0.0364	0.1476	0.0045	0.1514	0.1979	0.0119	0.0023	0.0075	0.0052	0.0183	0.0023	0.007	0.0137	0.1335	0.1654	0.0039	0.0016	0.0111	0.0282	0.0139	0.0091	0.0122	0.0051	0.0014
3	rs9311066	3525235	0.8	0.458652199356866	0.84	0.364737902801441	0.914359410139025	0.267988377979886	0.003	0.0011	0.0365	0.1478	0.0045	0.1512	0.198	0.0119	0.0023	0.0075	0.0052	0.0184	0.0022	0.007	0.0138	0.1336	0.1653	0.0038	0.0016	0.0112	0.0282	0.014	0.0092	0.0121	0.0051	0.0014
3	rs77273573	3526289	0.8	0.458652199356866	0.84	0.364737902801441	0.915931453948847	0.182294833329687	0.003	0.0011	0.0365	0.1478	0.0045	0.1511	0.1979	0.0119	0.0023	0.0075	0.0052	0.0184	0.0022	0.007	0.0138	0.1335	0.1652	0.0038	0.0016	0.0111	0.0282	0.014	0.0095	0.012	0.0051	0.0014
3	rs62228809	3527237	0.8	0.458652199356866	0.84	0.364737902801441	0.920322586916707	0.175953530831188	0.003	0.0012	0.0365	0.1478	0.0045	0.1511	0.1978	0.0119	0.0023	0.0075	0.0052	0.0184	0.0022	0.007	0.0138	0.1335	0.1652	0.0038	0.0016	0.0111	0.0281	0.014	0.0095	0.012	0.0051	0.0014
3	rs17032106	3527974	0.8	0.458652199356866	0.85	0.32706018639722	0.923891640176793	0.183816025136893	0.003	0.0012	0.0365	0.1478	0.0045	0.151	0.1978	0.012	0.0023	0.0075	0.0052	0.0184	0.0022	0.007	0.0139	0.1335	0.1652	0.0038	0.0016	0.0111	0.0281	0.014	0.0095	0.012	0.0051	0.0014
3	rs9311069	3530439	0.8	0.458652199356866	0.85	0.32706018639722	0.715805936896361	0.0849046189092807	0.003	0.0015	0.0362	0.1475	0.0048	0.1494	0.194	0.0136	0.0025	0.0081	0.0055	0.0194	0.0026	0.0072	0.0145	0.131	0.1624	0.0037	0.0019	0.0118	0.0297	0.0147	0.0104	0.0126	0.0053	0.0018
3	rs76174449	3531465	0.8	0.458652199356866	0.85	0.32706018639722	0.746534100518108	0.0727249699591535	0.003	0.0015	0.0364	0.1474	0.0048	0.1493	0.1937	0.0137	0.0025	0.0082	0.0055	0.0194	0.0026	0.0072	0.0145	0.1308	0.1622	0.0037	0.0019	0.0119	0.0298	0.0147	0.0104	0.0127	0.0053	0.0018
3	rs115736508	3534855	0.8	0.458652199356866	0.84	0.364737902801441	0.77412643080001	0.0665491994679272	0.0031	0.0016	0.0363	0.147	0.0049	0.1484	0.1928	0.0139	0.0027	0.0083	0.0056	0.0195	0.0028	0.0073	0.0145	0.1304	0.1617	0.0039	0.0021	0.012	0.0301	0.0149	0.0108	0.0128	0.0054	0.002
3	rs12629470	3538096	0.8	0.458652199356866	0.84	0.364737902801441	0.836814755281754	0.158078914483586	0.0034	0.002	0.0357	0.1452	0.0053	0.1456	0.1889	0.0146	0.0035	0.0088	0.0061	0.02	0.0034	0.0077	0.0152	0.1291	0.1596	0.0044	0.0029	0.0124	0.0314	0.0158	0.0119	0.0135	0.0057	0.0025
3	rs12489240	3540607	0.8	0.458652199356866	0.84	0.364737902801441	0.875914542665823	0.267069877555314	0.0036	0.0023	0.0355	0.1445	0.0054	0.1436	0.1882	0.0151	0.0036	0.0089	0.0063	0.0202	0.0036	0.0079	0.0154	0.1295	0.1579	0.0047	0.0032	0.0126	0.0323	0.0158	0.0124	0.0138	0.0058	0.0028
3	rs7634055	3542805	0.81	0.411214762386647	0.84	0.364737902801441	0.859168243947846	0.27908610919341	0.0036	0.0024	0.0351	0.1434	0.0055	0.1431	0.1872	0.0158	0.0036	0.009	0.0065	0.0202	0.0036	0.0081	0.0153	0.1308	0.1563	0.0047	0.0032	0.0126	0.0333	0.0157	0.0126	0.0143	0.006	0.0029
3	rs17032389	3544140	0.8	0.458652199356866	0.84	0.364737902801441	0.855385047561912	0.249245701260408	0.0036	0.0024	0.0353	0.1419	0.0056	0.1425	0.1867	0.0164	0.0035	0.0093	0.0067	0.0201	0.0035	0.0082	0.0152	0.1314	0.1556	0.0047	0.0032	0.0125	0.0342	0.0157	0.0126	0.0147	0.006	0.0029
3	rs2874731	3548182	0.8	0.458652199356866	0.84	0.364737902801441	0.999127196469116	0.259643628469326	0.0036	0.0025	0.0353	0.1412	0.0057	0.1417	0.1863	0.0168	0.0035	0.0093	0.0068	0.0202	0.0036	0.0084	0.0152	0.1312	0.155	0.0048	0.0035	0.0125	0.0347	0.0157	0.0128	0.0149	0.0061	0.003
3	rs923090	3549339	0.8	0.458652199356866	0.85	0.32706018639722	1.01297917122818	0.266037737420555	0.0036	0.0025	0.0353	0.1411	0.0057	0.1416	0.1863	0.0169	0.0035	0.0093	0.0069	0.0203	0.0036	0.0085	0.0152	0.1311	0.1548	0.0048	0.0035	0.0125	0.0348	0.0157	0.0128	0.0149	0.0061	0.003
3	rs9311083	3551353	0.8	0.458652199356866	0.85	0.32706018639722	0.996126203053466	0.277923629930956	0.0037	0.0025	0.035	0.1408	0.0058	0.1413	0.1863	0.017	0.0036	0.0093	0.0069	0.0205	0.0036	0.0085	0.0154	0.131	0.1546	0.0048	0.0035	0.0125	0.035	0.0157	0.0129	0.015	0.0062	0.003
3	rs1472914	3553907	0.8	0.458652199356866	0.85	0.32706018639722	0.930630365183498	0.313308713535886	0.0038	0.0026	0.035	0.14	0.0061	0.1408	0.185	0.0172	0.0036	0.0094	0.007	0.0208	0.0036	0.0087	0.0154	0.1305	0.1537	0.0049	0.0036	0.0129	0.036	0.0159	0.0127	0.0155	0.0065	0.0031
3	rs7634908	3555312	0.8	0.458652199356866	0.87	0.259919603286658	0.885848269826671	0.329449702406831	0.0039	0.0026	0.0349	0.1394	0.0062	0.1408	0.1846	0.0174	0.0036	0.0094	0.007	0.0209	0.0037	0.0088	0.0155	0.13	0.1528	0.0049	0.0036	0.013	0.0365	0.016	0.0127	0.0158	0.0068	0.0031
3	rs59201710	3555383	0.8	0.458652199356866	0.86	0.29215087580064	0.889033760122188	0.328838600465995	0.0039	0.0026	0.0349	0.1394	0.0062	0.1408	0.1846	0.0174	0.0036	0.0094	0.007	0.0209	0.0037	0.0088	0.0155	0.13	0.1528	0.0049	0.0036	0.013	0.0365	0.016	0.0127	0.0158	0.0068	0.0031
3	rs116258855	3556152	0.8	0.458652199356866	0.86	0.29215087580064	0.951809311819492	0.341123151528787	0.0039	0.0026	0.0349	0.139	0.0062	0.1406	0.1846	0.0175	0.0037	0.0094	0.007	0.021	0.0037	0.0089	0.0156	0.1299	0.1525	0.005	0.0036	0.0131	0.0367	0.016	0.0128	0.0158	0.0069	0.0031
3	rs9876298	3556810	0.8	0.458652199356866	0.86	0.29215087580064	0.880061417756134	0.353786640391894	0.0039	0.0026	0.0349	0.1387	0.0062	0.1406	0.1846	0.0175	0.0037	0.0094	0.0069	0.0211	0.0041	0.0091	0.0156	0.1297	0.1521	0.005	0.0033	0.0131	0.0368	0.0161	0.0128	0.0159	0.007	0.0031
3	rs7644488	3558481	0.78	0.56417027826485	0.86	0.29215087580064	1.15459445689492	1.38176022887579	0.0051	0.0033	0.0339	0.1254	0.009	0.1346	0.1745	0.0226	0.0044	0.0113	0.0089	0.0246	0.0055	0.0108	0.0177	0.1234	0.1417	0.0061	0.0042	0.0162	0.0432	0.0185	0.0136	0.0202	0.01	0.0048
3	rs7623125	3558555	0.78	0.56417027826485	0.86	0.29215087580064	1.39411480186475	1.41829379546503	0.0051	0.0033	0.0338	0.125	0.009	0.134	0.1735	0.023	0.0044	0.0113	0.0093	0.0253	0.0055	0.0109	0.0177	0.1231	0.1416	0.0063	0.0042	0.0162	0.0435	0.0187	0.0135	0.0204	0.0101	0.0047
3	rs11925500	3558771	0.78	0.56417027826485	0.86	0.29215087580064	1.45826909669386	1.49783008934715	0.0054	0.0034	0.0333	0.1252	0.0097	0.1324	0.1719	0.0229	0.0044	0.0115	0.0097	0.0265	0.0056	0.0114	0.0183	0.1219	0.1397	0.0063	0.0042	0.0164	0.044	0.0189	0.0132	0.0213	0.0106	0.0049
3	rs2322212	3558889	0.78	0.56417027826485	0.86	0.29215087580064	1.55215097042174	1.41403768653446	0.0055	0.0034	0.0331	0.1254	0.01	0.1327	0.1713	0.0228	0.0043	0.0116	0.0103	0.0272	0.0056	0.0117	0.0183	0.1208	0.1385	0.0063	0.0042	0.0161	0.0444	0.0189	0.0131	0.0221	0.0108	0.0047
3	rs9815704	3559062	0.78	0.56417027826485	0.86	0.29215087580064	1.51369738670512	1.31119214705062	0.0054	0.0033	0.033	0.1259	0.0102	0.1332	0.1717	0.0222	0.0042	0.0118	0.0105	0.0274	0.0054	0.0115	0.0182	0.1203	0.1375	0.0063	0.004	0.016	0.0446	0.019	0.013	0.0226	0.011	0.0046
3	rs988071	3560143	0.81	0.411214762386647	0.86	0.29215087580064	1.11486571266255	0.905793784695058	0.0048	0.003	0.0317	0.1236	0.0122	0.1386	0.1732	0.0218	0.0027	0.0131	0.0115	0.0258	0.0042	0.0124	0.0179	0.1206	0.1344	0.0054	0.0032	0.0168	0.0435	0.019	0.013	0.0241	0.0129	0.004
3	rs4234557	3561545	0.81	0.411214762386647	0.86	0.29215087580064	1.07436538455463	0.87732453239191	0.0046	0.0029	0.0316	0.1238	0.0124	0.1404	0.1737	0.0218	0.0024	0.0133	0.0113	0.0251	0.004	0.0126	0.0178	0.1203	0.1343	0.0052	0.003	0.0167	0.043	0.0189	0.013	0.0241	0.0131	0.0038
3	rs4685646	3561560	0.81	0.411214762386647	0.86	0.29215087580064	1.07427703292764	0.877792302478815	0.0046	0.0029	0.0316	0.1238	0.0124	0.1404	0.1737	0.0218	0.0024	0.0133	0.0113	0.0251	0.004	0.0126	0.0178	0.1203	0.1343	0.0052	0.003	0.0167	0.043	0.0189	0.013	0.0241	0.0131	0.0038
3	rs35749885	3566057	0.81	0.411214762386647	0.87	0.259919603286658	1.16598080271038	0.855087099577554	0.0045	0.0028	0.0315	0.124	0.0125	0.1405	0.1739	0.0218	0.0022	0.0133	0.0112	0.0251	0.004	0.0127	0.0178	0.1203	0.1346	0.0051	0.0029	0.0168	0.0429	0.019	0.013	0.0238	0.0131	0.0041
3	rs78155307	3570889	0.81	0.411214762386647	0.87	0.259919603286658	1.13502260692176	0.86005309647304	0.0045	0.0028	0.0311	0.1241	0.0128	0.1405	0.1736	0.0216	0.0022	0.0134	0.0112	0.0251	0.004	0.0128	0.0178	0.1201	0.135	0.0051	0.0029	0.0169	0.0427	0.019	0.013	0.0237	0.0132	0.004
3	rs4685651	3571930	0.81	0.411214762386647	0.87	0.259919603286658	1.14279930285955	0.881068117483129	0.0045	0.0028	0.0311	0.1242	0.0128	0.1405	0.1736	0.0216	0.0022	0.0134	0.0112	0.0251	0.004	0.0128	0.0178	0.1201	0.1352	0.0051	0.0029	0.0169	0.0427	0.019	0.013	0.0236	0.0132	0.004
3	rs7631294	3577140	0.81	0.411214762386647	0.85	0.32706018639722	1.04091523080809	0.888721336954977	0.0044	0.0028	0.0309	0.1242	0.0129	0.1414	0.1738	0.0215	0.0021	0.0139	0.0112	0.0252	0.004	0.013	0.0179	0.1189	0.1345	0.005	0.0028	0.0171	0.0426	0.019	0.0131	0.0238	0.0132	0.004
3	rs13078063	3577719	0.81	0.411214762386647	0.85	0.32706018639722	0.963867168896944	0.895918202294638	0.0044	0.0027	0.0309	0.1242	0.0129	0.1414	0.1739	0.0215	0.0021	0.0141	0.0112	0.0252	0.004	0.0131	0.0179	0.1189	0.1345	0.0048	0.0028	0.0171	0.0426	0.019	0.0131	0.0238	0.0132	0.0039
3	rs11710118	3580236	0.82	0.36720095628419	0.86	0.29215087580064	0.958209879574778	0.88153629420795	0.0044	0.0027	0.0309	0.1243	0.0129	0.1414	0.1742	0.0215	0.0021	0.0141	0.0112	0.0252	0.004	0.0131	0.0178	0.119	0.1345	0.0047	0.0027	0.0171	0.0425	0.019	0.0131	0.0237	0.0132	0.0039
3	rs9880026	3582549	0.82	0.36720095628419	0.86	0.29215087580064	0.977177495419154	0.876545028826448	0.0044	0.0027	0.0311	0.1245	0.0129	0.1414	0.1746	0.0214	0.0021	0.0141	0.0112	0.0252	0.0039	0.013	0.0177	0.1192	0.1344	0.0047	0.0025	0.0171	0.0424	0.0189	0.0132	0.0235	0.0132	0.0039
3	rs17633588	3585219	0.82	0.36720095628419	0.86	0.29215087580064	0.924639380016459	0.850591804417804	0.0043	0.0027	0.031	0.1246	0.0129	0.1411	0.1751	0.0214	0.002	0.0141	0.0112	0.0251	0.0039	0.0131	0.0176	0.1192	0.135	0.0046	0.0024	0.0172	0.0423	0.0189	0.0131	0.0234	0.0132	0.0038
3	rs62247884	3589514	0.82	0.36720095628419	0.86	0.29215087580064	0.442763414026748	1.0486513550523	0.0026	0.0026	0.0292	0.1316	0.0139	0.1487	0.18	0.0197	0.0012	0.0137	0.0101	0.0202	0.0028	0.0141	0.0161	0.1163	0.1435	0.002	0.0014	0.0171	0.0403	0.0173	0.0118	0.0213	0.0135	0.0021
3	rs114762004	3603470	0.82	0.36720095628419	0.85	0.32706018639722	0.509603747992318	1.0904664735284	0.0023	0.0027	0.0291	0.1319	0.0141	0.1495	0.1802	0.0194	0.0011	0.0136	0.01	0.0197	0.0027	0.0142	0.0158	0.1162	0.1442	0.0017	0.0013	0.0173	0.041	0.017	0.0117	0.0211	0.0136	0.002
3	rs7642870	3603705	0.82	0.36720095628419	0.85	0.32706018639722	0.509540113977568	1.08721412190128	0.0023	0.0027	0.0291	0.1319	0.0141	0.1495	0.1802	0.0194	0.0011	0.0136	0.01	0.0197	0.0027	0.0142	0.0158	0.1162	0.1442	0.0017	0.0013	0.0173	0.041	0.017	0.0117	0.0211	0.0136	0.002
3	rs78436352	3608721	0.82	0.36720095628419	0.85	0.32706018639722	0.503006202886948	1.09404613819163	0.0023	0.0027	0.0291	0.1321	0.0141	0.1496	0.1806	0.0194	0.0011	0.0137	0.01	0.0196	0.0027	0.0142	0.0157	0.1164	0.144	0.0017	0.0013	0.0174	0.0409	0.0167	0.0117	0.021	0.0136	0.002
3	rs13318567	3613907	0.81	0.411214762386647	0.86	0.29215087580064	0.491559888434654	1.0486513550523	0.0024	0.0027	0.0291	0.1323	0.0141	0.1497	0.1813	0.0193	0.0011	0.0137	0.01	0.0195	0.0026	0.0141	0.0156	0.1166	0.1438	0.0016	0.0013	0.0174	0.0407	0.0163	0.0118	0.021	0.0136	0.0019
3	rs79750578	3613962	0.81	0.411214762386647	0.86	0.29215087580064	0.491434809552419	1.04526136983963	0.0024	0.0027	0.0291	0.1323	0.0141	0.1497	0.1813	0.0192	0.0011	0.0137	0.01	0.0195	0.0026	0.0141	0.0156	0.1166	0.1439	0.0016	0.0012	0.0174	0.0406	0.0164	0.0117	0.021	0.0136	0.0019
3	rs4684396	3614418	0.81	0.411214762386647	0.86	0.29215087580064	0.490372258959736	1.03268823796268	0.0023	0.0027	0.0291	0.1326	0.014	0.1499	0.1813	0.0189	0.001	0.0137	0.0099	0.0195	0.0026	0.0141	0.0156	0.1167	0.1441	0.0016	0.0012	0.0174	0.0403	0.0165	0.0116	0.021	0.0136	0.0019
3	rs9815663	3614887	0.81	0.411214762386647	0.86	0.29215087580064	0.495068325885286	1.03107838946814	0.0023	0.0027	0.0291	0.1327	0.0141	0.15	0.181	0.0189	0.001	0.0137	0.0099	0.0195	0.0026	0.0141	0.0156	0.1168	0.1442	0.0016	0.0012	0.0174	0.0404	0.0165	0.0116	0.021	0.0136	0.0019
3	rs76393267	3615279	0.81	0.411214762386647	0.86	0.29215087580064	0.498399877173762	1.03816528709613	0.0023	0.0027	0.0291	0.1327	0.0141	0.15	0.181	0.0189	0.001	0.0137	0.0099	0.0195	0.0026	0.0141	0.0156	0.1168	0.1442	0.0016	0.0012	0.0174	0.0404	0.0165	0.0116	0.021	0.0136	0.0019
3	rs17033595	3618032	0.81	0.411214762386647	0.86	0.29215087580064	0.465570738901296	1.03542607501827	0.0023	0.0027	0.029	0.1328	0.0141	0.15	0.1808	0.0188	0.001	0.0136	0.0099	0.0195	0.0026	0.0141	0.0156	0.1169	0.1442	0.0016	0.0012	0.0176	0.0406	0.0164	0.0119	0.0211	0.0136	0.0019
3	rs77485172	3619674	0.81	0.411214762386647	0.86	0.29215087580064	0.471007744547235	1.04364782071564	0.0023	0.0028	0.029	0.1329	0.0141	0.1499	0.1807	0.0188	0.001	0.0136	0.0098	0.0194	0.0025	0.014	0.0155	0.117	0.1443	0.0015	0.0012	0.0177	0.0406	0.0162	0.0119	0.0211	0.0136	0.0019
3	rs114311377	3626844	0.81	0.411214762386647	0.86	0.29215087580064	0.497267201306368	1.0444545363581	0.0022	0.003	0.0288	0.1333	0.0141	0.1495	0.1805	0.0187	9e-04	0.0136	0.0097	0.0193	0.0023	0.0138	0.0153	0.1177	0.1449	0.0014	0.0013	0.0181	0.041	0.0157	0.0118	0.0213	0.0136	0.0018
3	rs17634664	3627205	0.81	0.411214762386647	0.86	0.29215087580064	0.497455894536227	1.03945480274687	0.0022	0.003	0.0288	0.1332	0.0141	0.1498	0.1805	0.0187	9e-04	0.0136	0.0097	0.0193	0.0023	0.0138	0.0153	0.1177	0.1448	0.0014	0.0013	0.0181	0.041	0.0157	0.0118	0.0213	0.0136	0.0018
3	rs116014070	3628055	0.81	0.411214762386647	0.86	0.29215087580064	0.503891933039861	1.04542275066799	0.0022	0.003	0.0287	0.1333	0.0141	0.1498	0.1804	0.0187	9e-04	0.0136	0.0096	0.0193	0.0023	0.0137	0.0152	0.1178	0.1449	0.0014	0.0013	0.0181	0.041	0.0157	0.0118	0.0213	0.0136	0.0018
3	rs10865864	3628981	0.81	0.411214762386647	0.86	0.29215087580064	0.513428744316779	1.03188325402256	0.0022	0.0031	0.0287	0.1335	0.0142	0.1497	0.1803	0.0187	9e-04	0.0136	0.0096	0.0192	0.0023	0.0137	0.0152	0.1179	0.145	0.0014	0.0013	0.0181	0.041	0.0157	0.0118	0.0213	0.0136	0.0018
3	rs2129897	3632600	0.81	0.411214762386647	0.87	0.259919603286658	0.514706781104073	1.03043458384963	0.0021	0.0031	0.0284	0.1341	0.0141	0.1496	0.1802	0.0187	9e-04	0.0135	0.0096	0.0191	0.0022	0.0135	0.015	0.1183	0.1456	0.0014	0.0013	0.0181	0.041	0.0157	0.0116	0.0212	0.0136	0.0017
3	rs67605940	3638659	0.81	0.411214762386647	0.88	0.230271256315472	0.535686857176077	1.0346206859143	0.002	0.003	0.0284	0.1349	0.0141	0.1491	0.1811	0.0187	8e-04	0.0134	0.0095	0.0188	0.0021	0.0133	0.0149	0.1186	0.1459	0.0014	0.0013	0.0182	0.0409	0.0156	0.0114	0.0211	0.0135	0.0017
3	rs116776309	3645614	0.81	0.411214762386647	0.88	0.230271256315472	0.517780258493964	1.02367925473542	0.0019	0.003	0.0282	0.1363	0.0141	0.1484	0.1824	0.0186	8e-04	0.0132	0.0095	0.0183	0.002	0.013	0.0148	0.1189	0.1464	0.0015	0.0013	0.0182	0.0408	0.0156	0.011	0.021	0.0134	0.0013
3	rs4684399	3648628	0.81	0.411214762386647	0.88	0.230271256315472	0.523631003313	1.01163733901099	0.0019	0.003	0.0282	0.1365	0.0141	0.1482	0.1825	0.0186	8e-04	0.0132	0.0095	0.0182	0.002	0.0129	0.0148	0.1189	0.1465	0.0015	0.0013	0.0182	0.0408	0.0156	0.0109	0.021	0.0134	0.0013
3	rs1542696	3649245	0.81	0.411214762386647	0.88	0.230271256315472	0.524792001220007	1.00074304296834	0.0019	0.003	0.0282	0.1365	0.0141	0.1482	0.1826	0.0186	8e-04	0.0132	0.0096	0.0182	0.002	0.0129	0.0148	0.119	0.1464	0.0015	0.0012	0.0182	0.0408	0.0156	0.0109	0.021	0.0134	0.0013
3	rs9837561	3650239	0.81	0.411214762386647	0.88	0.230271256315472	0.519448703318403	1.02142936348532	0.0019	0.003	0.0282	0.1367	0.0141	0.1483	0.1825	0.0186	8e-04	0.0131	0.0095	0.0182	0.0019	0.0129	0.0147	0.1191	0.1466	0.0015	0.0012	0.0182	0.0408	0.0156	0.0109	0.021	0.0134	0.0013
3	rs73016348	3654840	0.81	0.411214762386647	0.88	0.230271256315472	0.508522487071111	0.994664975487649	0.0019	0.003	0.0281	0.1372	0.0139	0.1484	0.1832	0.0184	7e-04	0.013	0.0094	0.0181	0.0018	0.0128	0.0147	0.1193	0.1472	0.0013	0.0013	0.0181	0.0405	0.0155	0.0109	0.021	0.0132	0.0012
3	rs77318982	3655744	0.81	0.411214762386647	0.88	0.230271256315472	0.508077581590865	0.97233434341329	0.0019	0.003	0.0281	0.1373	0.0139	0.1484	0.1833	0.0183	7e-04	0.013	0.0094	0.0181	0.0018	0.0128	0.0146	0.1193	0.1473	0.0013	0.0013	0.0181	0.0405	0.0155	0.0109	0.021	0.0131	0.0011
3	rs1601875	3658840	0.81	0.411214762386647	0.88	0.230271256315472	0.516754795730055	0.96009484849772	0.0019	0.0029	0.0281	0.1377	0.0138	0.1487	0.1841	0.0181	7e-04	0.0128	0.0093	0.0179	0.0017	0.0128	0.0145	0.1195	0.1476	0.0012	0.0013	0.0181	0.04	0.0154	0.0107	0.021	0.0132	0.0011
3	rs113333113	3671405	0.81	0.411214762386647	0.88	0.230271256315472	0.421332307412285	0.823416383437796	0.0019	0.0029	0.0282	0.1385	0.0136	0.149	0.1847	0.0178	9e-04	0.0124	0.0089	0.0177	0.0017	0.0126	0.0145	0.12	0.1489	0.0013	0.0014	0.0181	0.0393	0.0149	0.0106	0.0208	0.0127	0.0011
3	rs2200706	3673608	0.8	0.458652199356866	0.88	0.230271256315472	0.40929874511249	0.774793909682599	0.0019	0.0028	0.0283	0.1387	0.0135	0.149	0.1849	0.0178	0.001	0.0123	0.0088	0.0176	0.0017	0.0125	0.0144	0.1201	0.1492	0.0013	0.0014	0.018	0.0391	0.0148	0.0105	0.0208	0.0125	0.0011
3	rs78546534	3676238	0.81	0.411214762386647	0.88	0.230271256315472	0.390151794857925	0.740630380352382	0.0019	0.0028	0.0283	0.1387	0.0135	0.1491	0.1855	0.0176	0.001	0.0122	0.0087	0.0175	0.0017	0.0124	0.0145	0.12	0.1497	0.0013	0.0014	0.018	0.0388	0.0147	0.0105	0.0208	0.0124	0.001
3	rs73018342	3677488	0.81	0.411214762386647	0.88	0.230271256315472	0.375835359609406	0.729217932476073	0.0019	0.0027	0.0282	0.1388	0.0135	0.1493	0.1858	0.0177	0.0011	0.0121	0.0086	0.0176	0.0017	0.0123	0.0145	0.1197	0.1498	0.0013	0.0015	0.018	0.0386	0.0147	0.0105	0.0208	0.0124	0.001
3	rs2200705	3677762	0.81	0.411214762386647	0.88	0.230271256315472	0.377754138920992	0.717994172716585	0.0019	0.0027	0.0282	0.1388	0.0135	0.1493	0.1859	0.0177	0.0011	0.0121	0.0087	0.0176	0.0017	0.0123	0.0145	0.1197	0.1498	0.0013	0.0015	0.018	0.0385	0.0147	0.0105	0.0209	0.0124	0.001
3	rs60328958	3678042	0.81	0.411214762386647	0.88	0.230271256315472	0.370054555805225	0.735519991371604	0.0019	0.0027	0.0282	0.1388	0.0135	0.1493	0.1859	0.0177	0.0011	0.0121	0.0086	0.0176	0.0017	0.0123	0.0145	0.1197	0.1499	0.0013	0.0015	0.018	0.0385	0.0147	0.0105	0.0208	0.0124	0.001
3	rs78931591	3686385	0.81	0.411214762386647	0.88	0.230271256315472	0.285611850621548	0.450311986356256	0.002	0.0027	0.0287	0.1397	0.0129	0.148	0.1862	0.0172	0.0014	0.011	0.0076	0.0174	0.0017	0.0118	0.0146	0.1201	0.1536	0.0017	0.0015	0.0178	0.0373	0.0147	0.0105	0.0212	0.0117	0.0013
3	rs1873026	3687827	0.81	0.411214762386647	0.88	0.230271256315472	0.250693741192344	0.435176592956744	0.002	0.0026	0.0287	0.1402	0.0126	0.1479	0.1862	0.0172	0.0015	0.0109	0.0076	0.0174	0.0017	0.0117	0.0146	0.1202	0.1538	0.0017	0.0015	0.0178	0.0373	0.0147	0.0105	0.0212	0.0116	0.0013
3	rs17293711	3690221	0.81	0.411214762386647	0.88	0.230271256315472	0.250826372663208	0.391907333697886	0.0019	0.0026	0.029	0.1405	0.0125	0.148	0.1867	0.0167	0.0015	0.0107	0.0074	0.0173	0.0017	0.0115	0.0147	0.1205	0.1545	0.0018	0.0015	0.0175	0.0372	0.0146	0.0104	0.0212	0.0113	0.0013
3	rs116179850	3690604	0.81	0.411214762386647	0.88	0.230271256315472	0.248928992464683	0.382179258775085	0.002	0.0026	0.0289	0.1405	0.0125	0.148	0.1868	0.0166	0.0015	0.0107	0.0073	0.0173	0.0017	0.0113	0.0148	0.1207	0.1545	0.0018	0.0015	0.0175	0.0372	0.0146	0.0104	0.0212	0.0112	0.0013
3	rs9854103	3690695	0.81	0.411214762386647	0.88	0.230271256315472	0.252731643692665	0.383327710641924	0.002	0.0026	0.0289	0.1405	0.0125	0.148	0.1868	0.0166	0.0015	0.0106	0.0073	0.0173	0.0017	0.0113	0.0148	0.1208	0.1546	0.0018	0.0015	0.0174	0.0372	0.0146	0.0104	0.0211	0.0112	0.0014
3	rs17034952	3690897	0.81	0.411214762386647	0.88	0.230271256315472	0.258449808877884	0.387803021158424	0.002	0.0026	0.0289	0.1405	0.0125	0.1481	0.1869	0.0165	0.0015	0.0106	0.0073	0.0174	0.0017	0.0112	0.0148	0.1209	0.1546	0.0018	0.0016	0.0174	0.0372	0.0147	0.0104	0.0211	0.0112	0.0014
3	rs77501994	3691927	0.81	0.411214762386647	0.88	0.230271256315472	0.238054232814529	0.360920589451984	0.002	0.0026	0.0289	0.1406	0.0125	0.1482	0.1869	0.0165	0.0016	0.0106	0.0073	0.0173	0.0017	0.0111	0.0148	0.1208	0.1546	0.0018	0.0016	0.0174	0.0372	0.0146	0.0104	0.0211	0.0112	0.0014
3	rs73806535	3693326	0.81	0.411214762386647	0.88	0.230271256315472	0.229631326222951	0.345453480844414	0.002	0.0026	0.0289	0.1406	0.0124	0.1483	0.1872	0.0164	0.0016	0.0106	0.0073	0.0173	0.0017	0.0109	0.0149	0.1207	0.1547	0.0018	0.0016	0.0174	0.0372	0.0146	0.0103	0.0211	0.0111	0.0014
3	rs73806538	3697366	0.8	0.458652199356866	0.88	0.230271256315472	0.210753046589328	0.300499250035185	0.002	0.0027	0.029	0.1408	0.0124	0.1486	0.1873	0.0162	0.0017	0.0106	0.0073	0.0172	0.0018	0.0104	0.015	0.1203	0.1549	0.0019	0.0017	0.0172	0.0372	0.0145	0.0102	0.021	0.0111	0.0015
3	rs13072434	3698475	0.8	0.458652199356866	0.88	0.230271256315472	0.209510722253629	0.293977715466915	0.002	0.0027	0.0291	0.1408	0.0124	0.1487	0.1873	0.0162	0.0017	0.0106	0.0073	0.0171	0.0018	0.0103	0.0151	0.1202	0.1549	0.0019	0.0017	0.0172	0.0372	0.0145	0.0102	0.021	0.0111	0.0015
3	rs17294218	3699712	0.8	0.458652199356866	0.88	0.230271256315472	0.218293884251717	0.289967923990191	0.0021	0.0027	0.0292	0.1408	0.0125	0.1488	0.1873	0.0161	0.0018	0.0106	0.0073	0.0171	0.0018	0.0101	0.0152	0.12	0.155	0.0019	0.0018	0.0172	0.0372	0.0144	0.0102	0.021	0.011	0.0015
3	rs17035117	3699805	0.8	0.458652199356866	0.88	0.230271256315472	0.229378711311798	0.263748554311803	0.0023	0.0027	0.0291	0.1402	0.0125	0.1483	0.1868	0.0161	0.0019	0.0105	0.0073	0.0171	0.002	0.0103	0.0151	0.1205	0.1549	0.0022	0.0021	0.0173	0.0372	0.0144	0.0104	0.0208	0.0112	0.0016
3	rs6793971	3699874	0.8	0.458652199356866	0.88	0.230271256315472	0.21507286324924	0.27780746404759	0.0023	0.0028	0.0291	0.1401	0.0124	0.1482	0.1865	0.016	0.0018	0.0105	0.0073	0.0175	0.002	0.0104	0.0151	0.1211	0.1549	0.0022	0.0021	0.0173	0.0372	0.0144	0.0104	0.0205	0.0111	0.0016
3	rs114089627	3700392	0.8	0.458652199356866	0.88	0.230271256315472	0.113418413877824	0.151575649842152	0.0025	0.0026	0.0285	0.142	0.012	0.1485	0.1884	0.0154	0.0021	0.0102	0.0069	0.0167	0.0026	0.0102	0.0149	0.1207	0.1559	0.0023	0.0023	0.0169	0.0359	0.0147	0.0104	0.0198	0.0106	0.0016
3	rs6781946	3700675	0.8	0.458652199356866	0.88	0.230271256315472	0.120888990157562	0.127103214246606	0.0026	0.0026	0.0286	0.1412	0.0117	0.1483	0.1895	0.0152	0.0022	0.0097	0.0066	0.0165	0.0031	0.0096	0.0149	0.1215	0.1559	0.0025	0.0024	0.0171	0.0358	0.0149	0.0105	0.0199	0.0104	0.0017
3	rs9862229	3700786	0.8	0.458652199356866	0.88	0.230271256315472	0.10440338490002	0.136483516162505	0.0028	0.0027	0.0283	0.1417	0.0116	0.148	0.1899	0.0148	0.0025	0.0096	0.0065	0.0162	0.0031	0.0094	0.0154	0.1215	0.156	0.0025	0.0025	0.0171	0.0355	0.0151	0.0105	0.0196	0.0104	0.0018
3	rs12636703	3704120	0.81	0.411214762386647	0.89	0.20310604818777	0.0713387189995684	0.124885432141754	0.0029	0.0027	0.0278	0.1424	0.0112	0.1482	0.1907	0.0145	0.0026	0.0094	0.0065	0.0162	0.0032	0.0094	0.0162	0.1196	0.1563	0.0025	0.0025	0.0175	0.0352	0.0152	0.0103	0.02	0.0103	0.0018
3	rs79333601	3707094	0.81	0.411214762386647	0.89	0.20310604818777	0.0640968160952287	0.117973900030531	0.0029	0.0027	0.0278	0.1423	0.0112	0.148	0.1909	0.0145	0.0026	0.0094	0.0065	0.0161	0.0032	0.0094	0.0163	0.1196	0.1561	0.0026	0.0025	0.0176	0.0352	0.0152	0.0103	0.02	0.0103	0.0018
3	rs17035256	3709304	0.81	0.411214762386647	0.89	0.20310604818777	0.0618767162043558	0.127103214246606	0.0029	0.0027	0.0277	0.1417	0.0111	0.1477	0.1913	0.0146	0.0026	0.0093	0.0065	0.0164	0.0032	0.0094	0.0166	0.1197	0.1558	0.0028	0.0025	0.0176	0.0353	0.0152	0.0103	0.02	0.0103	0.0018
3	rs764593	3712236	0.81	0.411214762386647	0.89	0.20310604818777	0.0665669497484018	0.122682269843163	0.0029	0.0027	0.0277	0.1418	0.0111	0.147	0.1916	0.0145	0.0026	0.0093	0.0065	0.0163	0.0033	0.0094	0.0168	0.1198	0.1558	0.0028	0.0025	0.0177	0.0352	0.0152	0.0103	0.02	0.0104	0.0018
3	rs2322329	3716264	0.81	0.411214762386647	0.88	0.230271256315472	0.0677648038761482	0.115559999216445	0.0029	0.0027	0.0279	0.1417	0.0111	0.1472	0.1916	0.0145	0.0027	0.0093	0.0065	0.0164	0.0033	0.0095	0.0168	0.1197	0.1555	0.0029	0.0025	0.0173	0.035	0.0154	0.0103	0.0201	0.0105	0.0018
3	rs9852269	3717193	0.81	0.411214762386647	0.88	0.230271256315472	0.0671840954755219	0.114531273468107	0.003	0.0027	0.028	0.1416	0.0111	0.1472	0.1915	0.0146	0.0026	0.0093	0.0066	0.0161	0.0033	0.0095	0.0168	0.1196	0.1558	0.0029	0.0025	0.0173	0.0349	0.0154	0.0103	0.0201	0.0105	0.0018
3	rs711570	3723840	0.81	0.411214762386647	0.87	0.259919603286658	0.0155287221470027	0.0811330067505299	0.0032	0.003	0.0265	0.1431	0.0105	0.1476	0.1957	0.0139	0.0027	0.0093	0.0067	0.016	0.0037	0.0093	0.0169	0.1171	0.1559	0.003	0.0024	0.0172	0.0345	0.0146	0.0105	0.0198	0.0102	0.0018
3	rs753640	3723997	0.82	0.36720095628419	0.87	0.259919603286658	0.0118753018174809	0.0793473405908469	0.0032	0.003	0.0264	0.1432	0.0103	0.1483	0.1959	0.0138	0.0027	0.0091	0.0066	0.0162	0.0037	0.0092	0.017	0.1168	0.1559	0.003	0.0024	0.0171	0.0345	0.0145	0.0104	0.0198	0.01	0.0018
3	rs711567	3725595	0.81	0.411214762386647	0.87	0.259919603286658	0.0129876201171429	0.0651093497770427	0.0034	0.0031	0.0263	0.1425	0.0103	0.1492	0.1956	0.0138	0.0027	0.009	0.0067	0.016	0.0038	0.0092	0.0172	0.116	0.1566	0.0031	0.0022	0.0171	0.0344	0.0143	0.0103	0.0202	0.0102	0.0016
3	rs17035509	3727574	0.81	0.411214762386647	0.88	0.230271256315472	0.0138830512415951	0.0598122729134044	0.0035	0.0032	0.026	0.143	0.0101	0.1488	0.1965	0.0135	0.0026	0.0086	0.0068	0.0159	0.0039	0.0092	0.017	0.1154	0.1577	0.0032	0.0021	0.017	0.0342	0.014	0.0102	0.0203	0.0103	0.0017
3	rs9879228	3728538	0.81	0.411214762386647	0.87	0.259919603286658	0.0149417144099804	0.0594834419363635	0.0035	0.0032	0.026	0.143	0.0101	0.1489	0.1966	0.0134	0.0026	0.0083	0.0068	0.0159	0.0039	0.0092	0.017	0.1154	0.158	0.0032	0.0021	0.017	0.0341	0.014	0.0102	0.0203	0.0103	0.0017
3	rs114229825	3733476	0.81	0.411214762386647	0.87	0.259919603286658	0.0129374291433119	0.0518881570009337	0.0036	0.0033	0.0261	0.1428	0.0101	0.1492	0.1967	0.0132	0.0027	0.0083	0.0068	0.0158	0.0039	0.009	0.0168	0.1154	0.1582	0.0033	0.0021	0.017	0.0339	0.0139	0.0102	0.0202	0.0103	0.0018
3	rs6762744	3737841	0.81	0.411214762386647	0.88	0.230271256315472	0.0133622733795102	0.0500445081939425	0.0036	0.0034	0.0262	0.1427	0.0101	0.1494	0.1968	0.013	0.0028	0.0084	0.0068	0.0158	0.004	0.0089	0.0166	0.1155	0.1583	0.0033	0.0022	0.0169	0.0338	0.0138	0.0103	0.0202	0.0103	0.0018
3	rs114615297	3738942	0.81	0.411214762386647	0.88	0.230271256315472	0.0128125846092691	0.0495577887879755	0.0036	0.0033	0.0262	0.1426	0.0101	0.1497	0.1967	0.0129	0.0027	0.0084	0.0068	0.0157	0.004	0.0089	0.0165	0.1156	0.1585	0.0033	0.0021	0.0169	0.0338	0.0137	0.0103	0.0202	0.0102	0.0018
3	rs76765622	3741159	0.81	0.411214762386647	0.87	0.259919603286658	0.0127381106605987	0.0484101843611724	0.0036	0.0033	0.026	0.1424	0.0101	0.1503	0.1964	0.0128	0.0027	0.0084	0.0069	0.0156	0.004	0.0089	0.0164	0.1158	0.1588	0.0034	0.0021	0.0168	0.0338	0.0137	0.0103	0.0202	0.0102	0.0018
3	rs73010308	3741769	0.81	0.411214762386647	0.87	0.259919603286658	0.012370578080708	0.0465631767339599	0.0036	0.0033	0.026	0.1424	0.0101	0.1505	0.1964	0.0127	0.0027	0.0084	0.0069	0.0155	0.004	0.0089	0.0163	0.1159	0.1589	0.0034	0.0021	0.0168	0.0337	0.0137	0.0104	0.0202	0.0102	0.0018
3	rs6796108	3741831	0.81	0.411214762386647	0.87	0.259919603286658	0.0124678016184487	0.0462682393468934	0.0036	0.0033	0.026	0.1423	0.0101	0.1506	0.1963	0.0127	0.0027	0.0084	0.0069	0.0155	0.0039	0.0089	0.0163	0.1159	0.1589	0.0034	0.0021	0.0168	0.0337	0.0136	0.0104	0.0202	0.0102	0.0018
3	rs6796414	3742077	0.8	0.458652199356866	0.87	0.259919603286658	0.0125533396273599	0.0415503506278953	0.0036	0.0033	0.026	0.1425	0.01	0.1512	0.1965	0.0125	0.0027	0.0085	0.0069	0.0155	0.0039	0.0088	0.0161	0.1161	0.1588	0.0034	0.0021	0.0167	0.0336	0.0135	0.0104	0.0202	0.0101	0.0018
3	rs11710060	3747856	0.81	0.411214762386647	0.87	0.259919603286658	0.0180077777113966	0.0664115023068583	0.0031	0.0033	0.0285	0.1423	0.0088	0.1564	0.1977	0.0118	0.0019	0.0096	0.0066	0.0142	0.0034	0.0067	0.0156	0.1204	0.159	0.0028	0.0013	0.0162	0.0328	0.0112	0.0105	0.02	0.0088	0.0016
3	rs1596152	3749436	0.81	0.411214762386647	0.87	0.259919603286658	0.0187298771961627	0.0554067937494629	0.003	0.0033	0.0286	0.1422	0.0087	0.1568	0.1977	0.0118	0.0019	0.0096	0.0066	0.0142	0.0034	0.0066	0.0156	0.1205	0.1591	0.0027	0.0012	0.0162	0.0328	0.0112	0.0105	0.02	0.0088	0.0015
3	rs1960247	3753093	0.81	0.411214762386647	0.87	0.259919603286658	0.0173373300386761	0.0450385573984819	0.003	0.0033	0.0287	0.1421	0.0087	0.1569	0.1978	0.0118	0.0018	0.0097	0.0066	0.0144	0.0033	0.0066	0.0157	0.1205	0.1588	0.0027	0.0012	0.0162	0.0328	0.0112	0.0105	0.0201	0.0088	0.0016
3	rs17035875	3755509	0.81	0.411214762386647	0.87	0.259919603286658	0.0165120739758936	0.042113585892031	0.0029	0.0033	0.0287	0.1424	0.0088	0.1574	0.1982	0.0117	0.0017	0.0098	0.0066	0.0144	0.0032	0.0065	0.0158	0.1205	0.1581	0.0026	0.0011	0.0162	0.0328	0.0112	0.0105	0.02	0.0087	0.0015
3	rs79449249	3756407	0.81	0.411214762386647	0.87	0.259919603286658	0.0163848507731748	0.0401571546215348	0.003	0.0033	0.0287	0.1425	0.0087	0.1575	0.1984	0.0117	0.0017	0.0098	0.0065	0.0144	0.0032	0.0066	0.0158	0.1205	0.158	0.0026	0.0011	0.0162	0.0328	0.0111	0.0104	0.02	0.0087	0.0015
3	rs73012522	3757500	0.81	0.411214762386647	0.87	0.259919603286658	0.0159855091599999	0.0417752375034905	0.0029	0.0033	0.0287	0.1425	0.0087	0.1575	0.1984	0.0117	0.0017	0.0098	0.0065	0.0144	0.0031	0.0066	0.0158	0.1205	0.158	0.0026	0.0011	0.0163	0.0328	0.0111	0.0104	0.02	0.0087	0.0015
3	rs6765463	3768202	0.81	0.411214762386647	0.87	0.259919603286658	0.0150886579267372	0.0297481177898739	0.003	0.0033	0.0288	0.1432	0.0087	0.1577	0.1988	0.0117	0.0017	0.0098	0.0063	0.0144	0.0029	0.0068	0.0158	0.1203	0.1578	0.0027	0.0011	0.0163	0.0329	0.0108	0.0103	0.0198	0.0086	0.0015
3	rs73012544	3768718	0.81	0.411214762386647	0.86	0.29215087580064	0.0152225245098171	0.0296036822255368	0.003	0.0033	0.0288	0.1432	0.0087	0.1577	0.1988	0.0117	0.0017	0.0098	0.0063	0.0144	0.0029	0.0068	0.0158	0.1203	0.1578	0.0027	0.0011	0.0163	0.0329	0.0108	0.0103	0.0198	0.0086	0.0015
3	rs769802	3771455	0.81	0.411214762386647	0.86	0.29215087580064	0.0173762540807779	0.033312189063451	0.003	0.0032	0.0288	0.1435	0.0089	0.1582	0.1988	0.0117	0.0017	0.0098	0.0062	0.0144	0.0029	0.0064	0.0161	0.1206	0.1575	0.0026	0.001	0.0161	0.0327	0.0108	0.0102	0.0197	0.0086	0.0015
3	rs7646335	3778406	0.81	0.411214762386647	0.87	0.259919603286658	0.020649249180763	0.0340780870354446	0.0029	0.0032	0.0288	0.1435	0.009	0.1587	0.1989	0.0116	0.0017	0.0098	0.006	0.0143	0.0028	0.0063	0.0163	0.1211	0.1569	0.0026	0.001	0.016	0.0325	0.0108	0.0102	0.0196	0.0086	0.0015
3	rs73012577	3785192	0.81	0.411214762386647	0.87	0.259919603286658	0.0245666035189946	0.0287914154135492	0.003	0.0032	0.0289	0.1435	0.0091	0.1592	0.199	0.0116	0.0016	0.0098	0.0059	0.0142	0.0028	0.0064	0.0165	0.1218	0.1562	0.0026	0.001	0.0158	0.0323	0.0107	0.0102	0.0196	0.0087	0.0014
3	rs769618	3788916	0.81	0.411214762386647	0.87	0.259919603286658	0.0212293069898094	0.0320036463383413	0.003	0.0031	0.0285	0.1439	0.0091	0.1592	0.1993	0.0115	0.0015	0.0098	0.0059	0.0142	0.0027	0.0064	0.0165	0.122	0.156	0.0026	0.001	0.0158	0.0321	0.0107	0.0101	0.0197	0.0086	0.0015
3	rs114311678	3794633	0.81	0.411214762386647	0.87	0.259919603286658	0.0188040556275518	0.034644820351873	0.003	0.0031	0.0284	0.1439	0.0091	0.1595	0.1996	0.0115	0.0015	0.0098	0.0059	0.0141	0.0027	0.0064	0.0165	0.1221	0.156	0.0026	0.001	0.0157	0.0319	0.0106	0.0101	0.0197	0.0086	0.0015
3	rs66472822	3797582	0.81	0.411214762386647	0.87	0.259919603286658	0.0185331110079837	0.027662709084856	0.0029	0.003	0.0287	0.1437	0.0089	0.1596	0.2005	0.0114	0.0014	0.0099	0.0058	0.0141	0.0027	0.0063	0.0167	0.1226	0.1557	0.0026	9e-04	0.0157	0.0314	0.0105	0.0099	0.0198	0.0084	0.0015
3	rs56019921	3799021	0.81	0.411214762386647	0.87	0.259919603286658	0.0210585483252398	0.0140857206986194	0.0029	0.0028	0.029	0.1447	0.0085	0.1615	0.2021	0.0112	0.0013	0.0097	0.0055	0.0138	0.0028	0.0062	0.0168	0.1228	0.1549	0.0026	9e-04	0.0155	0.0304	0.0102	0.0095	0.0196	0.0079	0.0015
3	rs17036405	3802476	0.8	0.458652199356866	0.87	0.259919603286658	0.230770005028863	0.00343435381019685	0.0033	0.0021	0.0302	0.1488	0.0079	0.1635	0.2081	0.0114	0.001	0.0094	0.0055	0.0131	0.0039	0.0054	0.0163	0.1202	0.1528	0.0028	9e-04	0.0145	0.0274	0.0097	0.0086	0.0196	0.0072	0.0013
3	rs76854941	3802708	0.8	0.458652199356866	0.9	0.178319663885856	0.250384417135588	0.00379683220899093	0.0033	0.0021	0.0304	0.1489	0.0078	0.1637	0.2083	0.0113	0.001	0.0094	0.0054	0.0131	0.0039	0.0054	0.0163	0.1201	0.1527	0.0028	9e-04	0.0145	0.0274	0.0096	0.0086	0.0196	0.0072	0.0013
3	rs811272	3804555	0.79	0.509607847349147	0.91	0.155803491158275	0.248444884146496	0.00389911653175431	0.0033	0.002	0.0308	0.1492	0.0077	0.1641	0.2089	0.0112	0.001	0.0093	0.0053	0.0131	0.0038	0.0054	0.0163	0.12	0.1524	0.0028	9e-04	0.0143	0.027	0.0095	0.0087	0.0196	0.0072	0.0013
3	rs150900263	3807329	0.8	0.458652199356866	0.91	0.155803491158275	0.225608032614244	0.00597127208565686	0.0033	0.0019	0.0308	0.1495	0.0077	0.1647	0.2089	0.0112	0.001	0.0092	0.0053	0.0131	0.0037	0.0053	0.0162	0.1202	0.1525	0.0028	9e-04	0.0142	0.0266	0.0094	0.0085	0.0199	0.0071	0.0012
3	rs1617423	3809559	0.8	0.458652199356866	0.91	0.155803491158275	0.214504850896001	0.00384779053540982	0.0033	0.0018	0.0308	0.1498	0.0076	0.1651	0.2089	0.0112	9e-04	0.0092	0.0053	0.0131	0.0036	0.0052	0.0162	0.1202	0.1526	0.0028	9e-04	0.0141	0.0263	0.0094	0.0084	0.02	0.0071	0.0012
3	rs73014474	3815941	0.79	0.509607847349147	0.91	0.155803491158275	0.206482541209758	0.00478962435628407	0.0033	0.0018	0.0308	0.1501	0.0076	0.1654	0.2087	0.0113	9e-04	0.0092	0.0053	0.0128	0.0035	0.0052	0.0161	0.1203	0.1527	0.0028	9e-04	0.014	0.0261	0.0095	0.0083	0.02	0.007	0.0012
3	rs13326194	3819518	0.79	0.509607847349147	0.91	0.155803491158275	0.2007350971112	0.00391630693271097	0.0033	0.0018	0.0309	0.1506	0.0076	0.1658	0.2084	0.0114	9e-04	0.0092	0.0053	0.0125	0.0035	0.0052	0.016	0.1203	0.1529	0.0027	0.001	0.0139	0.0259	0.0096	0.0083	0.02	0.007	0.0013
3	rs79346725	3821162	0.79	0.509607847349147	0.92	0.135444945858012	0.195156432074411	0.00520146073521423	0.0033	0.0017	0.0309	0.1507	0.0075	0.166	0.2085	0.0114	9e-04	0.0092	0.0053	0.0125	0.0035	0.0051	0.016	0.1203	0.1529	0.0027	0.001	0.0139	0.0258	0.0096	0.0082	0.02	0.007	0.0012
3	rs3912619	3821951	0.79	0.509607847349147	0.91	0.155803491158275	0.193852302420699	0.00478962435628407	0.0033	0.0017	0.0308	0.1507	0.0075	0.1661	0.2085	0.0115	9e-04	0.0092	0.0053	0.0124	0.0035	0.0051	0.016	0.1203	0.1529	0.0027	0.001	0.0138	0.0258	0.0096	0.0082	0.02	0.007	0.0012
3	rs809952	3827841	0.79	0.509607847349147	0.9	0.178319663885856	0.153113334178489	0.00473227149827644	0.0034	0.0017	0.0308	0.1517	0.0075	0.1672	0.2078	0.0117	9e-04	0.0089	0.0052	0.0125	0.0032	0.0049	0.016	0.1201	0.153	0.0027	0.001	0.0136	0.0258	0.0097	0.0077	0.0199	0.007	0.0012
3	rs77439157	3829061	0.79	0.509607847349147	0.9	0.178319663885856	0.16691497600425	0.00504243072538959	0.0034	0.0017	0.0308	0.1517	0.0075	0.1674	0.2077	0.0117	9e-04	0.0089	0.0052	0.0125	0.0032	0.0049	0.016	0.1201	0.153	0.0028	0.001	0.0136	0.0257	0.0096	0.0077	0.0199	0.007	0.0012
3	rs711584	3838266	0.78	0.56417027826485	0.9	0.178319663885856	0.332364848041676	0.00412578206888543	0.0035	0.0015	0.0312	0.1513	0.0076	0.1689	0.2065	0.0119	8e-04	0.0086	0.0051	0.013	0.0035	0.0047	0.0161	0.12	0.1532	0.003	0.0011	0.0138	0.0252	0.0095	0.0069	0.0202	0.0066	0.0013
3	rs73016414	3838388	0.78	0.56417027826485	0.89	0.20310604818777	0.333239125868535	0.00417907186330334	0.0035	0.0015	0.0312	0.1512	0.0076	0.1689	0.2065	0.0119	8e-04	0.0086	0.0051	0.013	0.0035	0.0047	0.0161	0.12	0.1532	0.003	0.0011	0.0138	0.0252	0.0095	0.0069	0.0202	0.0066	0.0013
3	rs711583	3840063	0.78	0.56417027826485	0.88	0.230271256315472	0.387923053650507	0.00434115410720688	0.0036	0.0014	0.0311	0.1508	0.0076	0.1693	0.2065	0.0119	8e-04	0.0085	0.005	0.013	0.0036	0.0046	0.0163	0.1205	0.1528	0.0032	0.0012	0.0138	0.0249	0.0096	0.0068	0.0205	0.0065	0.0014
3	rs7640915	3840427	0.78	0.56417027826485	0.88	0.230271256315472	0.356495350002893	0.00561056838546834	0.0036	0.0014	0.0311	0.1506	0.0076	0.1695	0.2068	0.0118	9e-04	0.0084	0.005	0.013	0.0036	0.0046	0.0163	0.1207	0.1526	0.003	0.0013	0.0138	0.0248	0.0096	0.0068	0.0205	0.0064	0.0014
3	rs711582	3840471	0.78	0.56417027826485	0.89	0.20310604818777	0.354898453147593	0.00621101857876926	0.0037	0.0014	0.0311	0.1506	0.0076	0.1695	0.2066	0.0119	9e-04	0.0084	0.005	0.0131	0.0037	0.0046	0.0163	0.1204	0.1526	0.0029	0.0013	0.0139	0.0249	0.0097	0.0067	0.0205	0.0064	0.0014
3	rs961280	3842051	0.78	0.56417027826485	0.89	0.20310604818777	0.417109424248297	0.0102328840431943	0.0037	0.0016	0.0317	0.1509	0.0075	0.1687	0.2076	0.0116	0.001	0.0077	0.0047	0.0134	0.0039	0.0045	0.0156	0.12	0.152	0.0031	0.0015	0.0142	0.0251	0.0095	0.0068	0.0211	0.006	0.0019
3	rs115754601	3842153	0.78	0.56417027826485	0.89	0.20310604818777	0.39676414725143	0.00978121619572833	0.0037	0.0016	0.0317	0.1509	0.0075	0.1687	0.2077	0.0116	0.0011	0.0077	0.005	0.0134	0.0039	0.0044	0.0156	0.1199	0.1519	0.0031	0.0015	0.0142	0.025	0.0095	0.0068	0.0211	0.0059	0.0019
3	rs62247369	3842184	0.77	0.622422290089237	0.88	0.230271256315472	0.395077727378788	0.010261460376375	0.0037	0.0016	0.0317	0.1509	0.0075	0.1688	0.2078	0.0116	0.0011	0.0077	0.005	0.0134	0.0039	0.0044	0.0155	0.1199	0.1519	0.0031	0.0015	0.0142	0.025	0.0095	0.0068	0.0211	0.0058	0.0019
3	rs2256225	3842877	0.78	0.56417027826485	0.88	0.230271256315472	0.372557596261485	0.0104915395644721	0.0038	0.0016	0.0317	0.1508	0.0075	0.1689	0.2085	0.0116	0.0012	0.0077	0.005	0.0135	0.004	0.0045	0.0154	0.1193	0.1514	0.0031	0.0016	0.0143	0.0246	0.0095	0.0068	0.0211	0.0058	0.002
3	rs80251639	3843043	0.78	0.56417027826485	0.88	0.230271256315472	0.352139238766692	0.00964221567569379	0.0037	0.0015	0.0317	0.1508	0.0074	0.169	0.2087	0.0116	0.0012	0.0077	0.005	0.0136	0.004	0.0045	0.0155	0.1191	0.1513	0.0031	0.0016	0.0143	0.0246	0.0095	0.0068	0.0211	0.0058	0.002
3	rs17037132	3846133	0.79	0.509607847349147	0.88	0.230271256315472	0.500984485731658	0.0132915793851038	0.0037	0.0014	0.0325	0.1512	0.0077	0.1717	0.211	0.0111	0.0012	0.0073	0.0052	0.0144	0.0039	0.0043	0.0155	0.1166	0.1491	0.0032	0.0017	0.0143	0.0246	0.0093	0.0064	0.021	0.0051	0.0019
3	rs17740964	3846581	0.79	0.509607847349147	0.88	0.230271256315472	0.505665635670478	0.0136526932927299	0.0037	0.0014	0.0325	0.1512	0.0077	0.1717	0.2111	0.0111	0.0012	0.0073	0.0053	0.0144	0.0039	0.0043	0.0155	0.1165	0.1491	0.0032	0.0017	0.0143	0.0246	0.0093	0.0064	0.021	0.0051	0.0019
3	rs76643930	3847151	0.79	0.509607847349147	0.88	0.230271256315472	0.512024657593756	0.014321691290433	0.0037	0.0014	0.0325	0.1512	0.0077	0.1718	0.2111	0.0111	0.0012	0.0073	0.0053	0.0145	0.0039	0.0043	0.0155	0.1165	0.149	0.0032	0.0017	0.0143	0.0246	0.0093	0.0064	0.021	0.0051	0.0019
3	rs1442211	3848714	0.79	0.509607847349147	0.88	0.230271256315472	0.536534335340466	0.0160998361772707	0.0037	0.0014	0.0326	0.1512	0.0077	0.1719	0.2112	0.0111	0.0012	0.0073	0.0053	0.0145	0.0039	0.0043	0.0155	0.1164	0.149	0.0032	0.0017	0.0143	0.0246	0.0093	0.0064	0.021	0.0051	0.0019
3	rs1682910	3849217	0.79	0.509607847349147	0.88	0.230271256315472	0.550708106287664	0.0171198840365831	0.0037	0.0014	0.0326	0.1512	0.0078	0.1719	0.2112	0.0111	0.0012	0.0073	0.0053	0.0145	0.0039	0.0043	0.0155	0.1164	0.1489	0.0032	0.0017	0.0143	0.0246	0.0093	0.0064	0.021	0.0051	0.0019
3	rs73016429	3851198	0.79	0.509607847349147	0.88	0.230271256315472	0.48831282916466	0.0144234210990915	0.0037	0.0015	0.0324	0.1511	0.0078	0.1719	0.2112	0.011	0.0012	0.0073	0.0053	0.0145	0.0039	0.0043	0.0156	0.1162	0.1493	0.0031	0.0017	0.0143	0.0246	0.0093	0.0064	0.0211	0.0051	0.0019
3	rs62247392	3851573	0.79	0.509607847349147	0.88	0.230271256315472	0.42872939615072	0.0156014283986724	0.0037	0.0017	0.0322	0.151	0.0078	0.1718	0.2111	0.011	0.0012	0.0073	0.0053	0.0144	0.0038	0.0043	0.0156	0.116	0.15	0.0031	0.0017	0.0144	0.0245	0.0093	0.0063	0.0211	0.0051	0.0019
3	rs60979578	3855998	0.8	0.458652199356866	0.88	0.230271256315472	0.484330718508655	0.0202034593411173	0.0035	0.0016	0.0324	0.1505	0.0078	0.1731	0.2117	0.0108	0.0012	0.0072	0.0054	0.0144	0.0037	0.0044	0.0155	0.1142	0.1506	0.003	0.0017	0.0146	0.0247	0.0094	0.0061	0.0212	0.0048	0.0019
3	rs76552164	3858452	0.8	0.458652199356866	0.88	0.230271256315472	0.4399742951965	0.0200034523563122	0.0034	0.0016	0.0324	0.1505	0.0077	0.1735	0.2119	0.0108	0.0012	0.0072	0.0053	0.0144	0.0038	0.0044	0.0154	0.114	0.1507	0.003	0.0017	0.0145	0.0246	0.0096	0.0061	0.0211	0.0048	0.0019
3	rs4685685	3859051	0.8	0.458652199356866	0.88	0.230271256315472	0.434834415022231	0.0204850892916082	0.0034	0.0016	0.0324	0.1505	0.0077	0.1736	0.212	0.0108	0.0012	0.0072	0.0053	0.0144	0.0038	0.0044	0.0154	0.114	0.1507	0.003	0.0017	0.0145	0.0245	0.0096	0.0061	0.0211	0.0048	0.0019
3	rs111945391	3859158	0.8	0.458652199356866	0.88	0.230271256315472	0.433421770963346	0.0205659017724274	0.0034	0.0016	0.0324	0.1505	0.0077	0.1736	0.212	0.0108	0.0012	0.0072	0.0053	0.0144	0.0038	0.0044	0.0154	0.114	0.1507	0.003	0.0017	0.0145	0.0245	0.0096	0.0061	0.0211	0.0048	0.0019
3	rs76482492	3861311	0.8	0.458652199356866	0.88	0.230271256315472	0.432951395068936	0.0210949328584527	0.0034	0.0016	0.0324	0.1505	0.0076	0.1737	0.212	0.0108	0.0012	0.0072	0.0053	0.0143	0.0038	0.0044	0.0153	0.1139	0.1507	0.003	0.0018	0.0145	0.0245	0.0096	0.0061	0.0211	0.0048	0.0019
3	rs57343490	3863085	0.8	0.458652199356866	0.88	0.230271256315472	0.433598227093624	0.0237935319566994	0.0034	0.0016	0.0324	0.1506	0.0075	0.1739	0.2121	0.0108	0.0012	0.0072	0.0053	0.0143	0.0038	0.0044	0.0153	0.1138	0.1507	0.0031	0.0018	0.0145	0.0245	0.0097	0.006	0.021	0.0048	0.0019
3	rs17037482	3884459	0.8	0.458652199356866	0.88	0.230271256315472	0.3989054725111	0.0332106743263381	0.0033	0.0016	0.0326	0.1501	0.0075	0.1741	0.2111	0.0108	0.0012	0.007	0.0054	0.0142	0.0039	0.0044	0.0153	0.1136	0.1511	0.003	0.0019	0.0145	0.0248	0.0103	0.006	0.0211	0.0047	0.0019
3	rs3749349	3886847	0.8	0.458652199356866	0.89	0.20310604818777	0.438908424442206	0.0628063109360394	0.0034	0.0016	0.0328	0.1498	0.0075	0.1742	0.2106	0.0108	0.0013	0.0069	0.0054	0.0142	0.004	0.0044	0.0153	0.1135	0.1515	0.003	0.002	0.0146	0.0249	0.0106	0.006	0.0211	0.0047	0.0019
3	rs3749348	3886919	0.8	0.458652199356866	0.89	0.20310604818777	0.453765957592284	0.0695384392031729	0.0034	0.0016	0.0328	0.1497	0.0076	0.1737	0.2104	0.0109	0.0013	0.0069	0.0054	0.0142	0.0041	0.0044	0.0153	0.1136	0.1516	0.003	0.0022	0.0147	0.0248	0.0106	0.006	0.0211	0.0047	0.0019
3	rs9844909	3887093	0.8	0.458652199356866	0.89	0.20310604818777	0.453705802719272	0.0759702103704324	0.0034	0.0016	0.0328	0.1497	0.0076	0.1735	0.2104	0.0109	0.0014	0.0069	0.0054	0.0142	0.0041	0.0044	0.0153	0.1136	0.1516	0.0031	0.0022	0.0147	0.0248	0.0106	0.006	0.0211	0.0047	0.002
3	rs75655400	3887171	0.8	0.458652199356866	0.89	0.20310604818777	0.44938493550914	0.0760429869509714	0.0034	0.0016	0.0328	0.1497	0.0076	0.1735	0.2104	0.0109	0.0014	0.0069	0.0054	0.0142	0.0041	0.0044	0.0153	0.1136	0.1516	0.0031	0.0022	0.0147	0.0248	0.0106	0.006	0.0211	0.0047	0.002
3	rs35362954	3887508	0.8	0.458652199356866	0.89	0.20310604818777	0.444488692931632	0.0715852094895178	0.0034	0.0016	0.0328	0.1497	0.0076	0.1734	0.2105	0.0108	0.0014	0.0069	0.0053	0.0142	0.0041	0.0044	0.0153	0.1137	0.1515	0.0031	0.0022	0.0146	0.0248	0.0107	0.006	0.0211	0.0047	0.002
3	rs2120609	3887876	0.81	0.411214762386647	0.89	0.20310604818777	0.444310062558035	0.0743042512102028	0.0034	0.0016	0.0327	0.1497	0.0076	0.1734	0.2106	0.0108	0.0014	0.0069	0.0053	0.0142	0.0041	0.0043	0.0153	0.1137	0.1515	0.0031	0.0022	0.0146	0.0248	0.0107	0.006	0.0211	0.0047	0.002
3	rs7648844	3888653	0.81	0.411214762386647	0.89	0.20310604818777	0.412563357641876	0.0684197657324233	0.0034	0.0016	0.0327	0.1497	0.0076	0.1734	0.2106	0.0108	0.0014	0.0069	0.0052	0.0142	0.004	0.0043	0.0153	0.1138	0.1514	0.0031	0.0022	0.0146	0.0248	0.0107	0.006	0.0212	0.0047	0.002
3	rs66515854	3891306	0.81	0.411214762386647	0.89	0.20310604818777	0.360771756095794	0.0712305626715058	0.0035	0.0016	0.0327	0.1497	0.0076	0.1733	0.2106	0.0108	0.0014	0.007	0.0051	0.0143	0.0038	0.0044	0.0152	0.1142	0.1508	0.0031	0.0022	0.0145	0.0249	0.011	0.006	0.0213	0.0047	0.0021
3	rs76161750	3893964	0.81	0.411214762386647	0.89	0.20310604818777	0.362328416929291	0.089598786029296	0.0035	0.0017	0.0327	0.1497	0.0077	0.1733	0.2106	0.0108	0.0013	0.0071	0.0051	0.0143	0.0038	0.0044	0.0153	0.1141	0.1508	0.0031	0.0022	0.0146	0.0249	0.011	0.006	0.0214	0.0046	0.0021
3	rs139959052	3895396	0.81	0.411214762386647	0.89	0.20310604818777	0.363565452967196	0.0946313543247389	0.0037	0.0018	0.0326	0.1496	0.0077	0.173	0.2105	0.0107	0.0014	0.0072	0.0051	0.0143	0.0038	0.0044	0.0153	0.1142	0.1504	0.0033	0.0023	0.0146	0.0248	0.011	0.0059	0.0214	0.0046	0.0023
3	rs6776332	3899791	0.81	0.411214762386647	0.89	0.20310604818777	0.340432458073079	0.0891325942349568	0.0038	0.0018	0.0324	0.1496	0.0077	0.1729	0.2104	0.0108	0.0014	0.0074	0.0052	0.0142	0.0037	0.0044	0.0154	0.1146	0.1503	0.0033	0.0022	0.0146	0.0247	0.0111	0.0059	0.0215	0.0045	0.0023
3	rs114230236	3904839	0.81	0.411214762386647	0.89	0.20310604818777	0.279808883335254	0.0520120982983859	0.0038	0.0018	0.0322	0.15	0.0078	0.1731	0.2102	0.0106	0.0013	0.0074	0.0052	0.0143	0.0034	0.0045	0.0154	0.1148	0.1503	0.0032	0.0021	0.0146	0.0247	0.0111	0.0058	0.0214	0.0045	0.0022
3	rs17037854	3910933	0.81	0.411214762386647	0.89	0.20310604818777	0.271016810350607	0.0531959351761616	0.0039	0.0018	0.032	0.1504	0.0079	0.1733	0.2099	0.0105	0.0012	0.0074	0.0053	0.0144	0.0031	0.0046	0.0154	0.115	0.1502	0.0031	0.0021	0.0146	0.0246	0.0112	0.0057	0.0214	0.0045	0.0022
3	rs79893671	3913563	0.81	0.411214762386647	0.89	0.20310604818777	0.25025191370425	0.0541386848519797	0.0039	0.0018	0.032	0.1506	0.008	0.1733	0.2098	0.0105	0.0012	0.0074	0.0053	0.0144	0.003	0.0046	0.0155	0.1151	0.1502	0.0031	0.0021	0.0147	0.0246	0.0112	0.0057	0.0211	0.0045	0.0022
3	rs35324854	3914595	0.81	0.411214762386647	0.89	0.20310604818777	0.246995659915734	0.0525714224758535	0.0039	0.0017	0.0319	0.1507	0.008	0.1733	0.2098	0.0105	0.0012	0.0074	0.0053	0.0144	0.003	0.0046	0.0155	0.1151	0.1502	0.0031	0.002	0.0147	0.0246	0.0112	0.0057	0.0211	0.0045	0.0022
3	rs2633820	3915943	0.82	0.36720095628419	0.89	0.20310604818777	0.280795110120481	0.0407675332562023	0.004	0.0017	0.0319	0.1507	0.008	0.1735	0.2097	0.0105	0.0011	0.0075	0.0053	0.0144	0.0031	0.0046	0.0155	0.1152	0.1501	0.0031	0.0019	0.0147	0.0246	0.0112	0.0057	0.0211	0.0046	0.0021
3	rs2596889	3918983	0.82	0.36720095628419	0.89	0.20310604818777	0.300276355216664	0.0482900699995543	0.0039	0.0017	0.032	0.1512	0.0081	0.173	0.21	0.0105	0.001	0.0075	0.0053	0.0147	0.0031	0.0046	0.0154	0.1147	0.1505	0.0028	0.0018	0.0147	0.0246	0.0113	0.0057	0.0211	0.0046	0.002
3	rs79012115	3943771	0.82	0.36720095628419	0.9	0.178319663885856	0.256789728338104	0.044747939085228	0.0037	0.0016	0.0318	0.1511	0.0083	0.1732	0.2098	0.0105	0.001	0.0077	0.0051	0.0148	0.0028	0.0047	0.0159	0.1143	0.1513	0.0028	0.0018	0.0147	0.0243	0.0115	0.0056	0.021	0.0047	0.0019
3	rs17038256	3946245	0.82	0.36720095628419	0.89	0.20310604818777	0.254110103640912	0.0454468228168755	0.0037	0.0016	0.0318	0.1511	0.0083	0.1732	0.2098	0.0105	9e-04	0.0077	0.0051	0.0148	0.0028	0.0047	0.016	0.1143	0.1514	0.0028	0.0018	0.0147	0.0243	0.0116	0.0056	0.021	0.0047	0.0019
3	rs6767677	3947216	0.82	0.36720095628419	0.89	0.20310604818777	0.266334782831845	0.0562378374433771	0.0037	0.0016	0.0318	0.1511	0.0084	0.1732	0.2098	0.0105	9e-04	0.0077	0.0051	0.0148	0.0028	0.0047	0.016	0.1142	0.1514	0.0028	0.0018	0.0147	0.0242	0.0116	0.0056	0.021	0.0047	0.0019
3	rs74674659	3948770	0.82	0.36720095628419	0.89	0.20310604818777	0.271940030325413	0.052883279250726	0.0037	0.0016	0.0318	0.151	0.0084	0.1731	0.2096	0.0105	9e-04	0.0078	0.0051	0.0148	0.0027	0.0047	0.0159	0.1142	0.1517	0.0028	0.0018	0.0147	0.0242	0.0116	0.0055	0.0211	0.0048	0.0018
3	rs6784962	3958380	0.82	0.36720095628419	0.89	0.20310604818777	0.280936151804793	0.0561096384121805	0.0037	0.0016	0.0318	0.151	0.0084	0.1731	0.2096	0.0105	9e-04	0.0078	0.0051	0.0148	0.0027	0.0047	0.0158	0.1141	0.1518	0.0028	0.0018	0.0147	0.0242	0.0116	0.0055	0.0211	0.0048	0.0018
3	rs1373437	3964023	0.82	0.36720095628419	0.89	0.20310604818777	0.314032565491647	0.0468589406005095	0.0035	0.0016	0.0315	0.1507	0.0089	0.1735	0.2091	0.0102	8e-04	0.008	0.0051	0.0153	0.0023	0.0049	0.016	0.1137	0.153	0.0027	0.0018	0.0145	0.0238	0.012	0.0051	0.0214	0.0052	0.0013
3	rs116425180	3966667	0.82	0.36720095628419	0.89	0.20310604818777	0.344870546582502	0.0459154073011903	0.0038	0.0016	0.0315	0.1507	0.0089	0.1733	0.2091	0.0101	8e-04	0.008	0.0051	0.0153	0.0022	0.0049	0.0161	0.1137	0.1531	0.0027	0.0018	0.0145	0.0236	0.012	0.005	0.0215	0.0052	0.0013
3	rs73020465	3967749	0.82	0.36720095628419	0.89	0.20310604818777	0.334527000965353	0.043078855317421	0.0037	0.0016	0.0315	0.1504	0.0088	0.173	0.2093	0.0101	8e-04	0.008	0.0051	0.0153	0.0024	0.0049	0.0161	0.1136	0.1535	0.0027	0.0019	0.0144	0.0237	0.012	0.005	0.0215	0.0052	0.0013
3	rs112424003	3967889	0.82	0.36720095628419	0.89	0.20310604818777	0.327807283915458	0.0469774772647228	0.0036	0.0015	0.0315	0.1504	0.0088	0.1729	0.2093	0.0101	8e-04	0.008	0.0051	0.0153	0.0024	0.0049	0.0161	0.1137	0.1536	0.0027	0.0019	0.0144	0.0237	0.012	0.005	0.0215	0.0052	0.0013
3	rs1825503	3971502	0.82	0.36720095628419	0.88	0.230271256315472	0.352298122707836	0.042907804515862	0.0038	0.0015	0.0316	0.1505	0.0088	0.1722	0.2094	0.0101	8e-04	0.008	0.005	0.0154	0.0024	0.0048	0.0162	0.114	0.1537	0.0026	0.0019	0.0144	0.0236	0.012	0.0049	0.0215	0.0052	0.0013
3	rs116138475	3972940	0.82	0.36720095628419	0.88	0.230271256315472	0.352616001384447	0.0423964746486491	0.0038	0.0015	0.0316	0.1504	0.0088	0.1722	0.2094	0.0101	8e-04	0.008	0.005	0.0154	0.0024	0.0048	0.0162	0.114	0.1537	0.0026	0.0019	0.0144	0.0236	0.012	0.0049	0.0215	0.0052	0.0013
3	rs2629179	3988738	0.82	0.36720095628419	0.88	0.230271256315472	0.360610918395079	0.0445160453611691	0.0037	0.0015	0.0317	0.1505	0.0088	0.1721	0.2093	0.0101	8e-04	0.008	0.0051	0.0154	0.0023	0.0048	0.0162	0.1138	0.1537	0.0026	0.0018	0.0144	0.0237	0.012	0.0049	0.0216	0.0054	0.0013
3	rs6771496	3989670	0.82	0.36720095628419	0.88	0.230271256315472	0.356069150297104	0.0431930576895719	0.0037	0.0015	0.0317	0.1505	0.0088	0.1721	0.2093	0.0101	8e-04	0.008	0.0051	0.0154	0.0023	0.0049	0.0162	0.1138	0.1537	0.0026	0.0018	0.0144	0.0237	0.012	0.0049	0.0216	0.0054	0.0013
3	rs1038482	4011128	0.82	0.36720095628419	0.88	0.230271256315472	0.341786829649243	0.0604722476806379	0.0035	0.0015	0.0319	0.1503	0.0087	0.1724	0.2096	0.0102	8e-04	0.008	0.0051	0.0154	0.0023	0.005	0.0163	0.1137	0.1537	0.0026	0.0018	0.0144	0.0237	0.0121	0.0048	0.0216	0.0053	0.0011
3	rs1039258	4012849	0.81	0.411214762386647	0.88	0.230271256315472	0.362220950686226	0.0626719286042323	0.0034	0.0015	0.032	0.1503	0.0088	0.1727	0.2096	0.0102	8e-04	0.0079	0.0051	0.0153	0.0023	0.0049	0.0162	0.1137	0.1538	0.0026	0.0018	0.0144	0.0237	0.0121	0.0048	0.0216	0.0053	0.0011
3	rs9850111	4015439	0.82	0.36720095628419	0.88	0.230271256315472	0.388813775444255	0.0601418752513562	0.0034	0.0015	0.0322	0.1502	0.0088	0.1727	0.2094	0.0101	7e-04	0.0079	0.005	0.015	0.0022	0.0049	0.016	0.1136	0.1542	0.0026	0.0019	0.0144	0.0238	0.012	0.0049	0.0218	0.0053	0.0011
3	rs114076548	4017677	0.82	0.36720095628419	0.88	0.230271256315472	0.38282147152389	0.05720333017767	0.0034	0.0015	0.0323	0.1501	0.0088	0.1726	0.2093	0.0102	7e-04	0.008	0.005	0.015	0.0022	0.0049	0.016	0.1135	0.1542	0.0026	0.0019	0.0144	0.0238	0.012	0.0049	0.0218	0.0054	0.0011
3	rs17039550	4024446	0.82	0.36720095628419	0.88	0.230271256315472	0.392610862121843	0.0604722476806379	0.0035	0.0015	0.0326	0.1497	0.0088	0.1721	0.2086	0.0102	8e-04	0.0083	0.0051	0.0149	0.0021	0.0051	0.0161	0.1132	0.1544	0.0027	0.0019	0.0144	0.024	0.0121	0.0051	0.0218	0.0055	0.0011
3	rs17039576	4025464	0.82	0.36720095628419	0.89	0.20310604818777	0.377479723280571	0.0518262345463307	0.0035	0.0015	0.0328	0.1492	0.009	0.1717	0.2081	0.0107	8e-04	0.0083	0.0052	0.015	0.0021	0.0052	0.0163	0.113	0.1543	0.0028	0.0019	0.0145	0.0238	0.0123	0.0052	0.0215	0.0056	0.0011
3	rs9862263	4025573	0.82	0.36720095628419	0.89	0.20310604818777	0.37348481076063	0.0394960144567185	0.0035	0.0015	0.0329	0.1487	0.0091	0.1714	0.2083	0.0107	8e-04	0.0083	0.0053	0.015	0.0021	0.0052	0.0163	0.113	0.1546	0.0029	0.0019	0.0145	0.0238	0.0124	0.0052	0.0216	0.0056	0.0012
3	rs116591988	4027241	0.83	0.326509998324372	0.89	0.20310604818777	0.347758105730007	0.0332106743263381	0.0036	0.0017	0.0331	0.1481	0.0091	0.1707	0.2089	0.0106	8e-04	0.0083	0.0053	0.015	0.0021	0.0053	0.0161	0.1131	0.1552	0.0029	0.002	0.0142	0.0232	0.0125	0.0052	0.0217	0.0056	0.0012
3	rs1126267	4028626	0.83	0.326509998324372	0.89	0.20310604818777	0.34534220442553	0.0352679535612161	0.0036	0.0017	0.0331	0.1479	0.0091	0.1705	0.2091	0.0106	8e-04	0.0083	0.0053	0.0151	0.0021	0.0053	0.0161	0.1131	0.1553	0.003	0.002	0.0141	0.0231	0.0125	0.0052	0.0218	0.0056	0.0012
3	rs71313803	4034656	0.83	0.326509998324372	0.89	0.20310604818777	0.307039800567226	0.0307193793450921	0.0035	0.0018	0.033	0.1479	0.0091	0.1704	0.2086	0.0106	9e-04	0.0083	0.0053	0.0151	0.0021	0.0053	0.0162	0.1132	0.1558	0.003	0.002	0.0138	0.0229	0.0126	0.0051	0.0219	0.0056	0.0012
3	rs75464376	4039723	0.83	0.326509998324372	0.89	0.20310604818777	0.280936151804793	0.0266925020420461	0.0035	0.0018	0.0329	0.1478	0.0092	0.1702	0.2082	0.0106	0.001	0.0083	0.0053	0.0152	0.0021	0.0053	0.0162	0.1132	0.1562	0.003	0.002	0.0136	0.0229	0.0127	0.0052	0.022	0.0056	0.0013
3	rs12490386	4046849	0.83	0.326509998324372	0.89	0.20310604818777	0.268624377574123	0.0264639067913455	0.0035	0.0019	0.0328	0.1479	0.0092	0.1697	0.2077	0.0107	0.001	0.0082	0.0053	0.0152	0.0021	0.0054	0.0162	0.113	0.1568	0.003	0.0021	0.0133	0.023	0.0129	0.0052	0.0222	0.0055	0.0014
3	rs167601	4049724	0.83	0.326509998324372	0.9	0.178319663885856	0.268670277711227	0.0260095022447337	0.0036	0.002	0.0328	0.1479	0.0093	0.1694	0.2074	0.0107	0.0011	0.0082	0.0053	0.0152	0.0021	0.0054	0.0162	0.1128	0.157	0.0031	0.0021	0.0133	0.0231	0.013	0.0052	0.0224	0.0055	0.0014
3	rs116151773	4053264	0.83	0.326509998324372	0.9	0.178319663885856	0.254511069187547	0.0257836955249316	0.0034	0.002	0.0326	0.1476	0.0093	0.1695	0.2078	0.0109	0.0011	0.0081	0.0053	0.0151	0.0021	0.0054	0.0162	0.1125	0.1572	0.003	0.0021	0.0132	0.023	0.0131	0.0051	0.0226	0.0054	0.0014
3	rs73013741	4057558	0.83	0.326509998324372	0.91	0.155803491158275	0.255984230086723	0.026555233577288	0.0033	0.0021	0.0325	0.1475	0.0093	0.1696	0.2079	0.0109	0.0011	0.0081	0.0053	0.0151	0.0021	0.0054	0.0162	0.1124	0.1573	0.003	0.0021	0.0132	0.023	0.0131	0.0051	0.0227	0.0054	0.0014
3	rs11928296	4062565	0.83	0.326509998324372	0.9	0.178319663885856	0.260521820523877	0.0280365926626037	0.0032	0.0021	0.0324	0.1474	0.0094	0.1696	0.2081	0.0109	0.0011	0.0081	0.0053	0.0151	0.0021	0.0053	0.0162	0.1123	0.1574	0.003	0.0021	0.0131	0.023	0.0132	0.0051	0.0228	0.0054	0.0014
3	rs317616	4062753	0.83	0.326509998324372	0.89	0.20310604818777	0.260928267401889	0.0283656717039014	0.0032	0.0021	0.0324	0.1474	0.0094	0.1696	0.2081	0.011	0.0011	0.0081	0.0053	0.0151	0.0021	0.0053	0.0162	0.1123	0.1574	0.003	0.0021	0.0131	0.023	0.0132	0.0051	0.0228	0.0054	0.0014
3	rs1092733	4071151	0.84	0.289034762536342	0.89	0.20310604818777	0.232208345805933	0.0283656717039014	0.0032	0.0022	0.0323	0.1466	0.0093	0.1696	0.2083	0.0109	0.0011	0.008	0.0053	0.0151	0.0021	0.0053	0.0164	0.1123	0.1579	0.0031	0.0021	0.0131	0.0229	0.0132	0.005	0.0228	0.0053	0.0014
3	rs71313806	4074646	0.84	0.289034762536342	0.89	0.20310604818777	0.250693741192344	0.0395509206262521	0.0032	0.0022	0.0326	0.1463	0.0093	0.1694	0.2082	0.0108	0.0012	0.0079	0.0053	0.0152	0.0021	0.0054	0.0165	0.1122	0.158	0.0031	0.0021	0.0131	0.0229	0.0133	0.005	0.0228	0.0053	0.0014
3	rs75578780	4075176	0.84	0.289034762536342	0.89	0.20310604818777	0.252332213307699	0.0425666138932517	0.0032	0.0022	0.0326	0.1462	0.0093	0.1694	0.2082	0.0108	0.0012	0.0079	0.0053	0.0152	0.0021	0.0054	0.0165	0.1122	0.1581	0.0031	0.0021	0.0131	0.0229	0.0133	0.005	0.0228	0.0053	0.0014
3	rs1872404	4079154	0.85	0.254661707966279	0.89	0.20310604818777	0.285185077584504	0.0439962412285904	0.0033	0.0024	0.033	0.1438	0.0097	0.1691	0.2077	0.0105	0.0013	0.0083	0.0054	0.0154	0.002	0.0062	0.0168	0.1109	0.1595	0.003	0.0022	0.0132	0.023	0.0136	0.0048	0.0229	0.0054	0.0015
3	rs56230326	4083174	0.86	0.223270892544248	0.89	0.20310604818777	0.322270313543351	0.0438235762824547	0.0032	0.0024	0.0331	0.1436	0.0097	0.1688	0.2074	0.0106	0.0013	0.0082	0.0054	0.0155	0.0019	0.0062	0.0167	0.1107	0.1603	0.003	0.0022	0.0132	0.0231	0.0136	0.0047	0.023	0.0054	0.0015
3	rs79257555	4083791	0.86	0.223270892544248	0.89	0.20310604818777	0.323637258713304	0.0434791527632045	0.0032	0.0024	0.0331	0.1435	0.0097	0.1688	0.2074	0.0106	0.0013	0.0082	0.0054	0.0155	0.0019	0.0062	0.0167	0.1107	0.1603	0.003	0.0022	0.0132	0.0231	0.0136	0.0047	0.023	0.0054	0.0015
3	rs73806837	4085308	0.86	0.223270892544248	0.89	0.20310604818777	0.325159639263023	0.0427939392770941	0.0032	0.0024	0.0331	0.1435	0.0097	0.1688	0.2074	0.0106	0.0013	0.0082	0.0054	0.0155	0.0019	0.0062	0.0167	0.1107	0.1604	0.003	0.0022	0.0132	0.0231	0.0136	0.0047	0.023	0.0054	0.0015
3	rs317529	4094375	0.86	0.223270892544248	0.88	0.230271256315472	0.329902758335925	0.0412700067924072	0.0032	0.0024	0.0331	0.1437	0.0097	0.1687	0.2074	0.0106	0.0013	0.0082	0.0053	0.0155	0.0019	0.0062	0.0165	0.1107	0.1606	0.003	0.0022	0.0132	0.0231	0.0136	0.0047	0.0229	0.0054	0.0015
3	rs795727	4103926	0.86	0.223270892544248	0.88	0.230271256315472	0.309906200340854	0.0452716521460771	0.0032	0.0024	0.033	0.1436	0.0097	0.1686	0.2071	0.0105	0.0017	0.0082	0.0053	0.0156	0.0019	0.0062	0.0167	0.1106	0.1608	0.0031	0.0023	0.0132	0.0231	0.0135	0.0047	0.0229	0.0054	0.0015
3	rs795728	4107429	0.89	0.145699762692903	0.88	0.230271256315472	0.30047127390394	0.0408232272498776	0.0031	0.0028	0.0319	0.1399	0.0091	0.1723	0.2071	0.0092	0.0024	0.0075	0.0056	0.0158	0.0022	0.0063	0.0169	0.111	0.162	0.003	0.0028	0.0134	0.0218	0.0138	0.0044	0.0232	0.0052	0.0017
3	rs67916312	4107929	0.88	0.168925028033099	0.88	0.230271256315472	0.326685757049695	0.038242683594239	0.0031	0.0029	0.0314	0.1392	0.0088	0.1738	0.2073	0.0088	0.0026	0.0071	0.0055	0.0159	0.0023	0.0063	0.0168	0.1114	0.1624	0.0031	0.0028	0.0134	0.0215	0.0136	0.0042	0.0232	0.0051	0.0018
3	rs795736	4110632	0.88	0.168925028033099	0.89	0.20310604818777	0.370924202139199	0.0439386527055919	0.0032	0.0031	0.0318	0.1377	0.0085	0.1753	0.2076	0.0084	0.0029	0.0068	0.0055	0.0159	0.0024	0.0063	0.0166	0.1118	0.1628	0.0031	0.0029	0.0134	0.0212	0.0135	0.004	0.0232	0.005	0.0019
3	rs711676	4110799	0.88	0.168925028033099	0.89	0.20310604818777	0.372012724829462	0.0449222099932158	0.0032	0.0031	0.0318	0.1377	0.0085	0.1753	0.2076	0.0084	0.0029	0.0068	0.0055	0.0159	0.0024	0.0063	0.0166	0.1118	0.1628	0.0031	0.0029	0.0134	0.0212	0.0135	0.004	0.0232	0.005	0.0019
3	rs76423636	4112774	0.88	0.168925028033099	0.89	0.20310604818777	0.378742874743826	0.045505279576202	0.0031	0.0031	0.0317	0.1377	0.0085	0.1753	0.2076	0.0084	0.0029	0.0068	0.0055	0.0159	0.0024	0.0063	0.0166	0.1119	0.1628	0.0031	0.0029	0.0134	0.0211	0.0135	0.004	0.0232	0.005	0.0019
3	rs2675202	4140670	0.87	0.194736090082605	0.89	0.20310604818777	0.335972489818134	0.0511472113061697	0.0031	0.0032	0.0315	0.137	0.0082	0.1762	0.2074	0.0077	0.0031	0.0065	0.0058	0.0164	0.0024	0.0065	0.0167	0.1139	0.1627	0.0032	0.0028	0.0127	0.0206	0.0136	0.0039	0.0229	0.005	0.0019
3	rs3846147	4143366	0.87	0.194736090082605	0.89	0.20310604818777	0.331286509585852	0.0505945494654554	0.0031	0.0032	0.0315	0.137	0.0083	0.1762	0.2074	0.0077	0.0031	0.0065	0.0058	0.0164	0.0024	0.0065	0.0168	0.1139	0.1627	0.0032	0.0028	0.0127	0.0206	0.0136	0.0039	0.0229	0.0051	0.0019
3	rs3913298	4145538	0.87	0.194736090082605	0.89	0.20310604818777	0.326940473187057	0.0493152094981263	0.0031	0.0032	0.0315	0.137	0.0083	0.1763	0.2073	0.0077	0.0031	0.0065	0.0058	0.0164	0.0024	0.0065	0.0168	0.1139	0.1627	0.0032	0.0028	0.0127	0.0206	0.0136	0.0039	0.0229	0.0051	0.0019
3	rs35135183	4155336	0.87	0.194736090082605	0.89	0.20310604818777	0.298962409897307	0.0502275636380715	0.0031	0.0032	0.0316	0.1368	0.0082	0.1765	0.2072	0.0077	0.003	0.0065	0.0058	0.0164	0.0024	0.0066	0.0169	0.114	0.1626	0.0032	0.0027	0.0127	0.0205	0.0137	0.004	0.0228	0.0051	0.0019
3	rs76399157	4156097	0.87	0.194736090082605	0.89	0.20310604818777	0.298476539853316	0.0499835545928591	0.0031	0.0032	0.0316	0.1368	0.0082	0.1766	0.2071	0.0077	0.003	0.0065	0.0058	0.0164	0.0024	0.0066	0.0169	0.114	0.1627	0.0032	0.0027	0.0127	0.0205	0.0137	0.0039	0.0228	0.0051	0.0019
3	rs77698137	4156426	0.87	0.194736090082605	0.88	0.230271256315472	0.298768011510664	0.0505333042179691	0.0031	0.0032	0.0316	0.1368	0.0082	0.1766	0.2071	0.0077	0.003	0.0065	0.0058	0.0164	0.0024	0.0066	0.0169	0.114	0.1627	0.0032	0.0027	0.0127	0.0205	0.0137	0.0039	0.0228	0.0051	0.0019
3	rs638982	4159078	0.87	0.194736090082605	0.88	0.230271256315472	0.341995441916016	0.05102417148622	0.0031	0.0032	0.0316	0.1368	0.0082	0.1765	0.2076	0.0077	0.0031	0.0065	0.0058	0.016	0.0023	0.0066	0.0169	0.1146	0.1623	0.0031	0.0027	0.0127	0.0204	0.0137	0.0037	0.0228	0.005	0.0019
3	rs74626399	4159879	0.87	0.194736090082605	0.88	0.230271256315472	0.336799938491897	0.0518881570009337	0.0031	0.0031	0.0316	0.1368	0.0082	0.1765	0.2076	0.0077	0.0031	0.0065	0.0058	0.016	0.0023	0.0066	0.017	0.1146	0.1623	0.0031	0.0027	0.0127	0.0204	0.0137	0.0037	0.0228	0.005	0.0019
3	rs11129897	4182456	0.87	0.194736090082605	0.88	0.230271256315472	0.269451229269325	0.0546444086596844	0.003	0.0031	0.0316	0.136	0.0079	0.1768	0.2074	0.0081	0.003	0.0066	0.0058	0.0166	0.0021	0.0066	0.0175	0.1147	0.1628	0.003	0.0024	0.0128	0.0205	0.0134	0.0037	0.0228	0.0051	0.0019
3	rs13094691	4184678	0.87	0.194736090082605	0.88	0.230271256315472	0.267066298359239	0.0542649254622272	0.003	0.0031	0.0316	0.136	0.0079	0.1768	0.2074	0.0081	0.003	0.0066	0.0058	0.0166	0.0021	0.0066	0.0175	0.1147	0.1628	0.003	0.0024	0.0128	0.0206	0.0134	0.0036	0.0228	0.0051	0.0019
3	rs6808461	4199424	0.87	0.194736090082605	0.88	0.230271256315472	0.262693518785216	0.05559810062116	0.003	0.003	0.0316	0.1359	0.0079	0.1769	0.2073	0.0082	0.003	0.0066	0.0058	0.0167	0.0021	0.0066	0.0176	0.1147	0.1629	0.003	0.0023	0.0128	0.0206	0.0133	0.0037	0.0228	0.0052	0.0019
3	rs795289	4204352	0.87	0.194736090082605	0.88	0.230271256315472	0.289850549452399	0.0615345997089099	0.003	0.003	0.0316	0.1358	0.0078	0.1769	0.2073	0.0081	0.003	0.0066	0.0057	0.0169	0.002	0.0065	0.0176	0.1148	0.1628	0.003	0.0023	0.0128	0.0206	0.0133	0.0036	0.0231	0.0051	0.0019
3	rs4054983	4208422	0.87	0.194736090082605	0.88	0.230271256315472	0.293352141239204	0.0624035290588065	0.003	0.003	0.0316	0.1358	0.0078	0.1771	0.2073	0.0081	0.003	0.0066	0.0057	0.0169	0.002	0.0065	0.0176	0.1148	0.1625	0.003	0.0023	0.0128	0.0206	0.0133	0.0036	0.0231	0.0051	0.0019
3	rs76507828	4209081	0.87	0.194736090082605	0.88	0.230271256315472	0.293255908445194	0.0622695120060859	0.003	0.003	0.0316	0.1358	0.0078	0.1771	0.2073	0.0081	0.003	0.0066	0.0057	0.0169	0.002	0.0065	0.0176	0.1148	0.1625	0.003	0.0023	0.0128	0.0206	0.0133	0.0036	0.0231	0.0051	0.0019
3	rs17591501	4212684	0.87	0.194736090082605	0.88	0.230271256315472	0.292774996865274	0.0619350029534226	0.003	0.003	0.0316	0.1358	0.0078	0.1771	0.2073	0.0081	0.003	0.0066	0.0057	0.0169	0.002	0.0065	0.0176	0.1148	0.1625	0.003	0.0023	0.0128	0.0206	0.0133	0.0036	0.0231	0.0051	0.0019
3	rs1444061	4222709	0.87	0.194736090082605	0.88	0.230271256315472	0.269773153950491	0.0628063109360394	0.003	0.003	0.0317	0.1355	0.0078	0.1771	0.2072	0.0082	0.003	0.0067	0.0058	0.017	0.002	0.0065	0.0177	0.1152	0.1625	0.0028	0.0023	0.0129	0.0206	0.0133	0.0037	0.0229	0.0051	0.0019
3	rs4490345	4225451	0.87	0.194736090082605	0.87	0.259919603286658	0.271986235837669	0.0649047369682324	0.003	0.003	0.0317	0.1355	0.0078	0.1769	0.2072	0.0083	0.003	0.0067	0.0058	0.017	0.002	0.0066	0.0177	0.1152	0.1626	0.0026	0.0022	0.0129	0.0206	0.0133	0.0037	0.023	0.0051	0.0019
3	rs2629243	4230372	0.87	0.194736090082605	0.87	0.259919603286658	0.271893829052115	0.0645643175453428	0.003	0.003	0.0317	0.1355	0.0078	0.1769	0.2072	0.0083	0.003	0.0067	0.0058	0.017	0.002	0.0066	0.0177	0.1152	0.1626	0.0026	0.0022	0.0129	0.0206	0.0133	0.0037	0.023	0.0051	0.0019
3	rs111812781	4235350	0.87	0.194736090082605	0.87	0.259919603286658	0.295280329455339	0.0653142331235435	0.0029	0.003	0.0318	0.1353	0.0079	0.177	0.2072	0.0083	0.003	0.0067	0.0058	0.0171	0.002	0.0066	0.0177	0.1151	0.1627	0.0027	0.0022	0.0129	0.0206	0.0132	0.0037	0.023	0.0051	0.0019
3	rs71313814	4236919	0.87	0.194736090082605	0.87	0.259919603286658	0.295521825926244	0.0653142331235435	0.0029	0.003	0.0318	0.1353	0.0079	0.177	0.2072	0.0083	0.003	0.0067	0.0058	0.0171	0.002	0.0066	0.0177	0.1151	0.1627	0.0027	0.0022	0.0129	0.0206	0.0132	0.0037	0.023	0.0051	0.0019
3	rs74449765	4250103	0.87	0.194736090082605	0.87	0.259919603286658	0.355643212776026	0.0657248103554175	0.0029	0.003	0.0321	0.135	0.0079	0.1771	0.2071	0.0084	0.0031	0.0068	0.0058	0.0173	0.0019	0.0066	0.0177	0.1148	0.1628	0.0027	0.0021	0.0129	0.0206	0.0131	0.0038	0.0229	0.0052	0.0019
3	rs80353886	4250305	0.87	0.194736090082605	0.85	0.32706018639722	0.356175675645704	0.0657248103554175	0.0029	0.003	0.0321	0.135	0.0079	0.1771	0.2071	0.0084	0.0031	0.0068	0.0058	0.0173	0.0019	0.0066	0.0177	0.1148	0.1628	0.0027	0.0021	0.0129	0.0206	0.0131	0.0038	0.0229	0.0052	0.0019
3	rs313683	4262535	0.87	0.194736090082605	0.85	0.32706018639722	0.450643091901446	0.0743763684707325	0.0028	0.003	0.0324	0.1345	0.0079	0.1772	0.2069	0.0084	0.0032	0.0068	0.0057	0.0176	0.0018	0.0067	0.0177	0.1145	0.163	0.0028	0.002	0.0129	0.0206	0.013	0.0038	0.0229	0.0052	0.0019
3	rs73020674	4265626	0.88	0.168925028033099	0.85	0.32706018639722	0.708972799541805	0.0665491994679272	0.0026	0.0029	0.0323	0.1347	0.0079	0.1781	0.2074	0.0081	0.0035	0.0065	0.0057	0.0173	0.0018	0.0067	0.0176	0.1143	0.1637	0.0027	0.0018	0.0128	0.0204	0.0126	0.0038	0.0229	0.0051	0.0019
3	rs75068373	4270209	0.88	0.168925028033099	0.85	0.32706018639722	0.775899193073103	0.066342698528096	0.0026	0.0029	0.0323	0.1348	0.0079	0.1783	0.2075	0.008	0.0036	0.0064	0.0057	0.0172	0.0018	0.0067	0.0176	0.1143	0.1639	0.0027	0.0018	0.0128	0.0203	0.0125	0.0038	0.0229	0.0051	0.0019
3	rs77141084	4274509	0.88	0.168925028033099	0.85	0.32706018639722	0.845597984111003	0.0665491994679272	0.0025	0.0029	0.0322	0.1348	0.0079	0.1784	0.2076	0.008	0.0037	0.0064	0.0057	0.0172	0.0018	0.0067	0.0176	0.1143	0.164	0.0027	0.0017	0.0128	0.0203	0.0124	0.0038	0.0229	0.0051	0.0019
3	rs17040293	4276492	0.88	0.168925028033099	0.85	0.32706018639722	0.95004386220545	0.0647003949659433	0.0025	0.0029	0.0322	0.1348	0.0079	0.1786	0.2076	0.0079	0.0037	0.0063	0.0057	0.0171	0.0018	0.0067	0.0175	0.1142	0.1642	0.0027	0.0017	0.0128	0.0202	0.0123	0.0038	0.0229	0.0052	0.0019
3	rs1242815	4277366	0.88	0.168925028033099	0.84	0.364737902801441	1.00092956230318	0.070100603587163	0.0025	0.0029	0.0322	0.1349	0.0079	0.1787	0.2077	0.0079	0.0038	0.0063	0.0057	0.0171	0.0018	0.0067	0.0175	0.1142	0.1643	0.0027	0.0017	0.0128	0.0202	0.0123	0.0038	0.0229	0.0052	0.0019
3	rs13088039	4283763	0.88	0.168925028033099	0.83	0.405269641990714	0.995012488247415	0.0680022136518628	0.0024	0.0029	0.0321	0.135	0.0079	0.1784	0.2076	0.0079	0.0037	0.0062	0.0055	0.0172	0.0018	0.0068	0.0175	0.1141	0.1645	0.0027	0.0017	0.0128	0.0202	0.0123	0.0039	0.023	0.0054	0.0019
3	rs9879254	4293785	0.88	0.168925028033099	0.83	0.405269641990714	1.00806616628326	0.0666870160344164	0.0024	0.0029	0.032	0.1351	0.0079	0.1782	0.2075	0.0079	0.0037	0.0061	0.0054	0.0173	0.0018	0.0069	0.0174	0.114	0.1648	0.0026	0.0017	0.0129	0.0202	0.0123	0.0039	0.0231	0.0056	0.0019
3	rs3912462	4304897	0.88	0.168925028033099	0.82	0.448736318624531	1.08286068193409	0.0691880425746781	0.0024	0.0028	0.032	0.1352	0.0079	0.178	0.2075	0.0079	0.0037	0.006	0.0053	0.0174	0.0018	0.007	0.0174	0.114	0.165	0.0026	0.0016	0.0129	0.0202	0.0123	0.0039	0.0232	0.0057	0.0019
3	rs114669168	4305212	0.88	0.168925028033099	0.82	0.448736318624531	1.0818859042846	0.0675857287633521	0.0024	0.0028	0.032	0.1352	0.0079	0.178	0.2075	0.0079	0.0037	0.006	0.0053	0.0174	0.0018	0.007	0.0174	0.114	0.165	0.0026	0.0016	0.0129	0.0202	0.0123	0.0039	0.0231	0.0057	0.0019
3	rs114212628	4316067	0.88	0.168925028033099	0.82	0.448736318624531	1.30244526279911	0.0786818857989365	0.0023	0.0027	0.0316	0.1358	0.0078	0.178	0.2078	0.0078	0.0038	0.0057	0.0052	0.018	0.0017	0.0071	0.0172	0.1141	0.1652	0.0023	0.0014	0.013	0.02	0.0122	0.0039	0.0231	0.0057	0.0018
3	rs76836366	4316116	0.88	0.168925028033099	0.82	0.448736318624531	1.30835592057854	0.0802381565494411	0.0023	0.0027	0.0316	0.1358	0.0078	0.178	0.2078	0.0078	0.0038	0.0057	0.0052	0.018	0.0017	0.0071	0.0172	0.1141	0.1652	0.0023	0.0014	0.013	0.02	0.0122	0.0039	0.0231	0.0057	0.0018
3	rs61426259	4317764	0.88	0.168925028033099	0.82	0.448736318624531	1.37929055208913	0.0842965206494787	0.0022	0.0027	0.0316	0.1362	0.0078	0.1779	0.2078	0.0078	0.0038	0.0057	0.0052	0.0181	0.0016	0.0071	0.0172	0.114	0.1655	0.0023	0.0014	0.013	0.0199	0.0122	0.0039	0.023	0.0057	0.0018
3	rs310704	4319728	0.88	0.168925028033099	0.82	0.448736318624531	1.41213888927166	0.0881258425092781	0.0022	0.0027	0.0317	0.1363	0.0078	0.1778	0.2077	0.0078	0.0039	0.0057	0.0052	0.0181	0.0017	0.0072	0.0172	0.1138	0.1655	0.0023	0.0014	0.013	0.0199	0.0122	0.0039	0.023	0.0057	0.0018
3	rs76944038	4325025	0.88	0.168925028033099	0.82	0.448736318624531	1.32116523671437	0.0782395183870295	0.0022	0.0027	0.0317	0.1368	0.0078	0.1787	0.2079	0.0078	0.0038	0.0057	0.0053	0.018	0.0018	0.0071	0.017	0.1135	0.1648	0.0022	0.0014	0.013	0.0198	0.0122	0.0038	0.023	0.0056	0.0019
3	rs12486791	4325300	0.88	0.168925028033099	0.82	0.448736318624531	1.31657138619242	0.0781658893693271	0.0022	0.0027	0.0317	0.1368	0.0078	0.1788	0.208	0.0078	0.0038	0.0056	0.0053	0.018	0.0018	0.0071	0.017	0.1134	0.1648	0.0022	0.0014	0.013	0.0198	0.0122	0.0038	0.023	0.0055	0.0019
3	rs310729	4332294	0.89	0.145699762692903	0.82	0.448736318624531	1.25599822006159	0.0782395183870295	0.0021	0.0026	0.0317	0.1369	0.0078	0.1793	0.208	0.0078	0.0037	0.0056	0.0054	0.0179	0.0018	0.0071	0.0169	0.1134	0.1648	0.0022	0.0013	0.013	0.0198	0.0121	0.0038	0.023	0.0055	0.0018
3	rs114679108	4334128	0.89	0.145699762692903	0.81	0.49521423796015	1.25646794588967	0.0758247429028631	0.0021	0.0026	0.0317	0.1369	0.0077	0.1793	0.208	0.0078	0.0037	0.0056	0.0054	0.0179	0.0018	0.0071	0.0169	0.1134	0.1648	0.0022	0.0013	0.013	0.0198	0.0121	0.0038	0.0229	0.0055	0.0018
3	rs221109	4344936	0.89	0.145699762692903	0.81	0.49521423796015	1.47998981671647	0.0649729111615026	0.0017	0.0025	0.0311	0.1368	0.0073	0.1804	0.2094	0.0077	0.0038	0.0052	0.0054	0.018	0.0016	0.0071	0.0161	0.1149	0.1663	0.0021	0.0011	0.0128	0.0191	0.0117	0.0038	0.0221	0.0055	0.0018
3	rs3804780	4352981	0.88	0.168925028033099	0.81	0.49521423796015	1.69111999110237	0.0684894613515642	0.0015	0.0024	0.0305	0.1364	0.0068	0.181	0.2107	0.0079	0.0039	0.005	0.0052	0.0178	0.0016	0.0071	0.0159	0.1166	0.1664	0.0021	0.001	0.0126	0.0187	0.0114	0.0038	0.0222	0.0054	0.0018
3	rs77182520	4353082	0.88	0.168925028033099	0.81	0.49521423796015	1.69185373363182	0.0684894613515642	0.0015	0.0024	0.0305	0.1364	0.0068	0.181	0.2107	0.0079	0.0039	0.005	0.0052	0.0178	0.0016	0.0071	0.0159	0.1166	0.1664	0.0021	0.001	0.0126	0.0187	0.0114	0.0038	0.0222	0.0054	0.0018
3	rs6801634	4354697	0.88	0.168925028033099	0.81	0.49521423796015	1.7078140305383	0.0686987256224412	0.0014	0.0024	0.0304	0.1364	0.0067	0.1811	0.2109	0.0078	0.0039	0.005	0.0051	0.0178	0.0016	0.007	0.0159	0.1169	0.1663	0.0021	9e-04	0.0126	0.0187	0.0114	0.0038	0.0221	0.0054	0.0018
3	rs150691823	4354802	0.88	0.168925028033099	0.81	0.49521423796015	1.71065459033009	0.0684894613515642	0.0014	0.0024	0.0304	0.1364	0.0067	0.1811	0.2109	0.0078	0.0039	0.005	0.0051	0.0178	0.0016	0.007	0.0159	0.1169	0.1663	0.0021	9e-04	0.0126	0.0187	0.0114	0.0038	0.0221	0.0054	0.0018
3	rs9836925	4356985	0.88	0.168925028033099	0.81	0.49521423796015	1.70613151848579	0.0743763684707325	0.0014	0.0024	0.0304	0.1363	0.0067	0.1812	0.2111	0.0078	0.0039	0.005	0.0051	0.0178	0.0016	0.007	0.0159	0.1169	0.1662	0.0021	9e-04	0.0126	0.0187	0.0114	0.0038	0.0221	0.0053	0.0018
3	rs13080693	4360826	0.88	0.168925028033099	0.81	0.49521423796015	1.69793762525911	0.0701710063148475	0.0014	0.0024	0.0303	0.1362	0.0066	0.1813	0.2112	0.0078	0.0039	0.0049	0.0051	0.0178	0.0017	0.007	0.0159	0.1171	0.1663	0.0022	0.001	0.0126	0.0186	0.0114	0.0038	0.0222	0.0053	0.0018
3	rs80111236	4363240	0.88	0.168925028033099	0.8	0.544775224122235	1.6861963401206	0.0791992646146135	0.0014	0.0024	0.0302	0.1357	0.0066	0.1813	0.2112	0.0078	0.0039	0.0049	0.0052	0.0177	0.0017	0.007	0.0159	0.1173	0.1662	0.0022	0.001	0.0126	0.0187	0.0114	0.0039	0.0222	0.0053	0.0018
3	rs115642537	4365415	0.88	0.168925028033099	0.8	0.544775224122235	1.72308831367607	0.0738002367806995	0.0014	0.002	0.0303	0.1356	0.0066	0.1815	0.2111	0.0078	0.0039	0.0049	0.0052	0.0176	0.0017	0.007	0.0159	0.1174	0.1662	0.0022	0.001	0.0126	0.0187	0.0115	0.0039	0.0222	0.0054	0.0019
3	rs6763496	4375888	0.88	0.168925028033099	0.8	0.544775224122235	1.79331706647391	0.0603400063791528	0.0014	0.0019	0.03	0.1351	0.0067	0.1816	0.2106	0.0079	0.004	0.0048	0.0051	0.0171	0.0019	0.0071	0.0157	0.1182	0.1662	0.0022	0.0012	0.0126	0.0188	0.0116	0.0039	0.0224	0.0054	0.0019
3	rs308733	4378771	0.88	0.168925028033099	0.8	0.544775224122235	1.71981876942941	0.0622695120060859	0.0014	0.0019	0.0299	0.1351	0.0066	0.1818	0.2103	0.0079	0.004	0.0048	0.0051	0.0171	0.002	0.0071	0.0157	0.1184	0.1661	0.0022	0.0013	0.0126	0.0189	0.0115	0.0038	0.0225	0.0054	0.002
3	rs17040391	4380552	0.88	0.168925028033099	0.8	0.544775224122235	1.6769912158084	0.0612682758992906	0.0015	0.0019	0.0301	0.1351	0.0066	0.1819	0.2104	0.0079	0.004	0.0048	0.0051	0.0171	0.002	0.0071	0.0156	0.1184	0.1659	0.0022	0.0014	0.0126	0.0189	0.0115	0.0038	0.0224	0.0054	0.002
3	rs308719	4382716	0.88	0.168925028033099	0.8	0.544775224122235	1.62833739061681	0.0624705832802539	0.0014	0.0019	0.03	0.1351	0.0066	0.1819	0.2105	0.0079	0.004	0.0048	0.0051	0.0171	0.002	0.0071	0.0156	0.1185	0.1658	0.0022	0.0014	0.0125	0.0189	0.0115	0.0038	0.0224	0.0054	0.002
3	rs77390531	4384894	0.88	0.168925028033099	0.81	0.49521423796015	1.56355118934221	0.0562378374433771	0.0014	0.0019	0.03	0.1351	0.0066	0.182	0.2106	0.0079	0.004	0.0047	0.0051	0.017	0.002	0.0071	0.0156	0.1185	0.1657	0.0022	0.0014	0.0125	0.0189	0.0115	0.0041	0.0224	0.0054	0.002
3	rs3305	4396164	0.88	0.168925028033099	0.8	0.544775224122235	0.744033712332827	0.0409347176008474	0.0014	0.0019	0.0285	0.1342	0.0066	0.1842	0.2122	0.0079	0.0033	0.0049	0.0051	0.0165	0.0015	0.0067	0.0155	0.1203	0.1653	0.0021	0.0013	0.0117	0.0187	0.0114	0.0045	0.0219	0.0058	0.002
3	rs17040478	4398825	0.88	0.168925028033099	0.81	0.49521423796015	0.70010384332526	0.0420571097345026	0.0014	0.0019	0.0284	0.1342	0.0066	0.1844	0.2123	0.0079	0.0033	0.0049	0.0051	0.0164	0.0015	0.0067	0.0155	0.1204	0.1652	0.0021	0.0013	0.0117	0.0187	0.0114	0.0046	0.0219	0.0058	0.002
3	rs2633855	4404720	0.88	0.168925028033099	0.81	0.49521423796015	0.627241748153872	0.0407675332562023	0.0014	0.002	0.0281	0.1341	0.0066	0.1847	0.2125	0.0079	0.0032	0.0049	0.0052	0.0164	0.0015	0.0067	0.0155	0.1208	0.1648	0.0021	0.0013	0.0117	0.0187	0.0114	0.0045	0.0219	0.0058	0.0019
3	rs10494172	4410619	0.89	0.145699762692903	0.81	0.49521423796015	0.564721627156512	0.041214040100107	0.0014	0.002	0.0277	0.1341	0.0066	0.1852	0.2126	0.008	0.0031	0.005	0.0051	0.0164	0.0015	0.0067	0.0155	0.1212	0.164	0.002	0.0013	0.0117	0.0187	0.0115	0.0046	0.0219	0.0058	0.0019
3	rs1687897	4413202	0.88	0.168925028033099	0.8	0.544775224122235	0.246469822717544	0.0433073947657033	0.0015	0.002	0.0274	0.1343	0.0065	0.185	0.2118	0.0083	0.0027	0.0052	0.0054	0.0168	0.0017	0.0067	0.016	0.1221	0.1628	0.002	0.0014	0.0116	0.0185	0.0116	0.0047	0.0218	0.0057	0.0018
3	rs74808612	4413366	0.88	0.168925028033099	0.81	0.49521423796015	0.24603209507569	0.042907804515862	0.0015	0.002	0.0274	0.1343	0.0065	0.1851	0.2118	0.0083	0.0027	0.0052	0.0054	0.0168	0.0017	0.0067	0.016	0.1221	0.1628	0.002	0.0014	0.0115	0.0185	0.0116	0.0047	0.0218	0.0057	0.0018
3	rs79584844	4413386	0.88	0.168925028033099	0.81	0.49521423796015	0.243197284381228	0.0412700067924072	0.0015	0.002	0.0274	0.1343	0.0066	0.1848	0.2118	0.0082	0.0027	0.0052	0.0054	0.0168	0.0017	0.0066	0.0159	0.122	0.1631	0.002	0.0014	0.0116	0.0185	0.0116	0.0048	0.0218	0.0058	0.0018
3	rs35041149	4417689	0.88	0.168925028033099	0.82	0.448736318624531	0.231234807930608	0.0381345621301667	0.0015	0.002	0.0273	0.1343	0.0066	0.1851	0.2115	0.0082	0.0027	0.0053	0.0054	0.0168	0.0017	0.0067	0.016	0.122	0.1633	0.002	0.0014	0.0116	0.0184	0.0115	0.0048	0.0217	0.0058	0.0018
3	rs793935	4419716	0.88	0.168925028033099	0.83	0.405269641990714	0.22464999528322	0.0381886055427762	0.0015	0.002	0.0273	0.1343	0.0066	0.1851	0.2115	0.0082	0.0027	0.0053	0.0054	0.0168	0.0017	0.0067	0.016	0.122	0.1632	0.002	0.0014	0.0116	0.0184	0.0115	0.0048	0.0217	0.0058	0.0018
3	rs9864595	4420255	0.88	0.168925028033099	0.84	0.364737902801441	0.222657934170939	0.0372211342439854	0.0015	0.002	0.0272	0.1344	0.0066	0.1852	0.2115	0.0082	0.0027	0.0053	0.0054	0.0167	0.0017	0.0067	0.016	0.122	0.1632	0.002	0.0014	0.0116	0.0183	0.0115	0.0048	0.0217	0.0058	0.0018
3	rs78879778	4420720	0.88	0.168925028033099	0.84	0.364737902801441	0.224151051878715	0.0379187350825751	0.0015	0.002	0.0272	0.1344	0.0066	0.1852	0.2115	0.0082	0.0027	0.0053	0.0054	0.0167	0.0017	0.0067	0.016	0.122	0.1632	0.002	0.0014	0.0116	0.0183	0.0115	0.0048	0.0216	0.0058	0.0018
3	rs113651617	4431085	0.89	0.145699762692903	0.84	0.364737902801441	0.130343578084856	0.0428508550264692	0.0015	0.0019	0.0251	0.1353	0.0065	0.1883	0.2106	0.0084	0.0024	0.006	0.0065	0.0163	0.0018	0.0069	0.0162	0.1211	0.163	0.002	0.0015	0.0112	0.0168	0.0113	0.0053	0.0215	0.0061	0.0015
3	rs9832761	4431283	0.89	0.145699762692903	0.84	0.364737902801441	0.121905224938438	0.0638180488440038	0.0014	0.0018	0.0246	0.1356	0.0064	0.1892	0.2106	0.0084	0.0023	0.0062	0.0066	0.0162	0.0017	0.007	0.0163	0.1211	0.163	0.0019	0.0015	0.0111	0.0165	0.0113	0.0053	0.0213	0.0061	0.0014
3	rs116405051	4431647	0.89	0.145699762692903	0.84	0.364737902801441	0.105731554993845	0.0818817853667275	0.0013	0.0017	0.0236	0.1362	0.0063	0.1909	0.2105	0.0083	0.0022	0.0067	0.0068	0.0161	0.0017	0.0069	0.0164	0.1211	0.163	0.0019	0.0014	0.0108	0.0159	0.0113	0.0055	0.0211	0.0061	0.0013
3	rs17756387	4434409	0.88	0.168925028033099	0.85	0.32706018639722	0.112031150318849	0.117541461267201	0.0012	0.0016	0.0224	0.1368	0.0061	0.1929	0.2105	0.0084	0.0019	0.0074	0.0071	0.0159	0.0016	0.0069	0.0165	0.1212	0.163	0.0018	0.0013	0.0105	0.0151	0.0114	0.0057	0.0209	0.0061	0.001
3	rs55947065	4436403	0.88	0.168925028033099	0.86	0.29215087580064	0.0997081974238751	0.112909624649044	0.0012	0.0016	0.0223	0.1368	0.0061	0.193	0.2104	0.0084	0.0019	0.0074	0.0071	0.0159	0.0016	0.0069	0.0165	0.1212	0.163	0.0018	0.0013	0.0105	0.0151	0.0114	0.0057	0.0209	0.0061	0.001
3	rs75001752	4436714	0.88	0.168925028033099	0.87	0.259919603286658	0.096980898296594	0.101399902916346	0.0012	0.0016	0.0223	0.1368	0.0061	0.193	0.2104	0.0084	0.0019	0.0074	0.0071	0.0159	0.0016	0.0069	0.0165	0.1212	0.163	0.0018	0.0013	0.0105	0.0151	0.0114	0.0057	0.0209	0.0061	0.001
3	rs794185	4437358	0.88	0.168925028033099	0.87	0.259919603286658	0.0955473628757026	0.0891325942349568	0.0012	0.0016	0.0223	0.1369	0.0061	0.1931	0.2105	0.0084	0.0019	0.0074	0.0071	0.0159	0.0016	0.0069	0.0165	0.1211	0.163	0.0018	0.0013	0.0105	0.0151	0.0114	0.0056	0.0209	0.0061	0.001
3	rs114544707	4439905	0.88	0.168925028033099	0.87	0.259919603286658	0.104006967983049	0.101890344209039	0.0012	0.0016	0.0223	0.1366	0.0061	0.1934	0.2104	0.0083	0.0019	0.0075	0.0072	0.0162	0.0016	0.0069	0.0165	0.1213	0.1628	0.0018	0.0013	0.0105	0.0151	0.0114	0.0055	0.0209	0.0061	0.001
3	rs17040626	4443339	0.88	0.168925028033099	0.89	0.20310604818777	0.114535801584609	0.0947903717034728	0.0012	0.0016	0.0223	0.1366	0.006	0.1938	0.2104	0.0083	0.0019	0.0075	0.0072	0.0162	0.0015	0.0068	0.0166	0.1214	0.1627	0.0017	0.0013	0.0105	0.015	0.0114	0.0053	0.0209	0.0061	0.001
3	rs813811	4452737	0.88	0.168925028033099	0.9	0.178319663885856	0.155730033624531	0.125504942557122	0.0012	0.0016	0.0222	0.1363	0.006	0.1956	0.2096	0.0083	0.0019	0.0077	0.0073	0.0163	0.0015	0.0068	0.0168	0.1211	0.1622	0.0015	0.0013	0.0104	0.0148	0.0114	0.0053	0.021	0.0062	0.001
3	rs711664	4462544	0.88	0.168925028033099	0.9	0.178319663885856	0.167864669741214	0.122243402239021	0.0012	0.0017	0.0223	0.1366	0.006	0.1967	0.2091	0.0083	0.0019	0.0081	0.0074	0.0159	0.0014	0.0069	0.017	0.1208	0.162	0.0014	0.0012	0.0103	0.0144	0.0115	0.0054	0.0209	0.006	0.001
3	rs74628094	4467888	0.88	0.168925028033099	0.9	0.178319663885856	0.165583696048911	0.110789343161344	0.0012	0.0017	0.0223	0.1366	0.006	0.1969	0.2091	0.0083	0.0018	0.0081	0.0074	0.0158	0.0014	0.0069	0.017	0.1208	0.1619	0.0014	0.0012	0.0102	0.0143	0.0115	0.0054	0.0209	0.006	0.001
3	rs17685501	4468080	0.88	0.168925028033099	0.9	0.178319663885856	0.165513801168971	0.106678437841221	0.0012	0.0017	0.0223	0.1367	0.006	0.1969	0.2092	0.0083	0.0018	0.0082	0.0074	0.0156	0.0014	0.0067	0.017	0.1208	0.1619	0.0014	0.0012	0.0102	0.0143	0.0115	0.0054	0.0209	0.006	0.001
3	rs2322683	4468598	0.88	0.168925028033099	0.9	0.178319663885856	0.163320940118538	0.107763259196691	0.0012	0.0017	0.0224	0.1368	0.006	0.1968	0.2093	0.0083	0.0018	0.0082	0.0074	0.0157	0.0014	0.0067	0.0171	0.1208	0.1619	0.0014	0.0012	0.0102	0.0143	0.0115	0.0054	0.0209	0.006	0.001
3	rs17040675	4469429	0.88	0.168925028033099	0.88	0.230271256315472	0.160183676009094	0.113762026395592	0.0012	0.0017	0.0225	0.1369	0.0059	0.1966	0.2094	0.0083	0.0018	0.0082	0.0074	0.0158	0.0014	0.0067	0.0171	0.1207	0.1619	0.0014	0.0012	0.0102	0.0143	0.0115	0.0054	0.0209	0.0061	0.001
3	rs6788388	4473239	0.88	0.168925028033099	0.88	0.230271256315472	0.156574260159494	0.127459408191654	0.0013	0.0017	0.0225	0.1365	0.0059	0.1967	0.2093	0.0083	0.0018	0.0082	0.0074	0.0158	0.0014	0.0067	0.0172	0.1206	0.1617	0.0014	0.0013	0.0102	0.0142	0.0115	0.0055	0.0209	0.0061	0.0011
3	rs116350434	4488299	0.89	0.145699762692903	0.88	0.230271256315472	0.0783181962195969	0.210109919967117	0.0012	0.0019	0.0226	0.1362	0.0062	0.1941	0.2095	0.0091	0.0015	0.0084	0.0071	0.0164	0.0011	0.0073	0.0183	0.1196	0.1607	0.0015	0.0012	0.0098	0.0145	0.0127	0.0059	0.0211	0.0061	9e-04
3	rs17040698	4489562	0.89	0.145699762692903	0.87	0.259919603286658	0.076370890498386	0.202402220991844	0.0012	0.0019	0.0226	0.1362	0.0062	0.1941	0.2095	0.0091	0.0014	0.0083	0.0071	0.0164	0.0011	0.0073	0.0183	0.1197	0.1606	0.0015	0.0012	0.0098	0.0145	0.0127	0.006	0.0211	0.0061	9e-04
3	rs711635	4490513	0.89	0.145699762692903	0.88	0.230271256315472	0.0733291671662237	0.202822067705051	0.0012	0.0019	0.0226	0.1363	0.0062	0.194	0.2095	0.0091	0.0014	0.0083	0.0071	0.0164	0.0011	0.0073	0.0184	0.1196	0.1607	0.0015	0.0012	0.0098	0.0145	0.0127	0.006	0.0211	0.0061	9e-04
3	rs7624484	4491893	0.89	0.145699762692903	0.88	0.230271256315472	0.0722561902292813	0.199262679447104	0.0012	0.0019	0.0225	0.1362	0.0062	0.1939	0.2095	0.0091	0.0014	0.0083	0.0071	0.0164	0.0011	0.0073	0.0184	0.1196	0.1607	0.0015	0.0012	0.0098	0.0145	0.0127	0.006	0.0211	0.0061	9e-04
3	rs793395	4493107	0.89	0.145699762692903	0.88	0.230271256315472	0.073265766727941	0.203137143679258	0.0012	0.0019	0.0225	0.1362	0.0062	0.1939	0.2095	0.0091	0.0014	0.0083	0.0071	0.0164	0.0011	0.0073	0.0184	0.1196	0.1607	0.0015	0.0012	0.0098	0.0145	0.0127	0.006	0.0211	0.0061	9e-04
3	rs17629635	4503353	0.89	0.145699762692903	0.88	0.230271256315472	0.0652262482702813	0.21448065770206	0.0013	0.002	0.0225	0.136	0.0062	0.1936	0.2094	0.0092	0.0014	0.0085	0.0071	0.0165	0.001	0.0073	0.0185	0.1197	0.1606	0.0015	0.0011	0.0099	0.0145	0.0128	0.006	0.0211	0.0061	9e-04
3	rs2819590	4508742	0.89	0.145699762692903	0.88	0.230271256315472	0.0627700280654841	0.208942361440764	0.0013	0.002	0.0225	0.1359	0.0062	0.1934	0.2094	0.0092	0.0014	0.0085	0.0071	0.0165	0.001	0.0073	0.0186	0.1197	0.1605	0.0015	0.0011	0.0099	0.0146	0.0129	0.006	0.0211	0.0062	9e-04
3	rs73001435	4511307	0.89	0.145699762692903	0.87	0.259919603286658	0.0564434267817245	0.19968033298259	0.0014	0.002	0.0225	0.1357	0.0062	0.1932	0.2094	0.0092	0.0014	0.0086	0.0071	0.0165	0.001	0.0073	0.0187	0.1197	0.1604	0.0016	0.0011	0.01	0.0146	0.013	0.006	0.0211	0.0062	9e-04
3	rs35508055	4512600	0.88	0.168925028033099	0.88	0.230271256315472	0.0477665904293025	0.201458631404874	0.0015	0.002	0.0224	0.1354	0.0062	0.1927	0.2093	0.0093	0.0014	0.0088	0.0071	0.0166	0.001	0.0072	0.0189	0.1198	0.1601	0.0016	0.0011	0.01	0.0146	0.0132	0.0061	0.0211	0.0063	9e-04
3	rs1825914	4513582	0.88	0.168925028033099	0.88	0.230271256315472	0.0453586542858226	0.194791540756906	0.0015	0.002	0.0224	0.1354	0.0062	0.1926	0.2093	0.0093	0.0014	0.0088	0.0071	0.0166	0.001	0.0072	0.019	0.1198	0.1601	0.0016	0.0011	0.01	0.0146	0.0132	0.0061	0.0211	0.0063	9e-04
3	rs17040736	4515191	0.88	0.168925028033099	0.88	0.230271256315472	0.044899380275265	0.191795525003368	0.0015	0.002	0.0224	0.1354	0.0063	0.1926	0.2094	0.0093	0.0014	0.0088	0.0071	0.0166	0.001	0.0072	0.019	0.1198	0.1601	0.0016	0.0011	0.01	0.0146	0.0133	0.0061	0.0211	0.0063	9e-04
3	rs304095	4516540	0.88	0.168925028033099	0.88	0.230271256315472	0.034400816349586	0.186360950243274	0.0016	0.002	0.0224	0.1352	0.0063	0.1922	0.2092	0.0095	0.0014	0.0089	0.007	0.0166	0.001	0.0072	0.019	0.12	0.1596	0.0016	0.0011	0.01	0.0146	0.0137	0.0062	0.0211	0.0064	9e-04
3	rs12635033	4517191	0.88	0.168925028033099	0.88	0.230271256315472	0.0321676230152542	0.19272363959309	0.0016	0.0021	0.0224	0.1352	0.0064	0.192	0.2094	0.0095	0.0014	0.0089	0.007	0.0167	0.001	0.0072	0.019	0.12	0.1594	0.0017	0.0011	0.01	0.0146	0.0138	0.0062	0.0211	0.0064	9e-04
3	rs9818866	4518662	0.89	0.145699762692903	0.88	0.230271256315472	0.0343627353754567	0.207565307606001	0.0017	0.0021	0.0223	0.135	0.0064	0.1917	0.2095	0.0095	0.0014	0.0089	0.007	0.0167	0.001	0.0072	0.0191	0.1199	0.159	0.0017	0.0011	0.01	0.0146	0.014	0.0062	0.0215	0.0064	9e-04
3	rs116621571	4521221	0.88	0.168925028033099	0.88	0.230271256315472	0.0347960429299997	0.21223826975051	0.0017	0.0021	0.0223	0.1349	0.0064	0.1916	0.2094	0.0095	0.0014	0.0089	0.007	0.0167	0.001	0.0072	0.0191	0.12	0.159	0.0017	0.0011	0.01	0.0146	0.0141	0.0062	0.0215	0.0064	9e-04
3	rs114284168	4524465	0.88	0.168925028033099	0.89	0.20310604818777	0.0338452362905799	0.206508097723319	0.0017	0.0021	0.0223	0.1347	0.0064	0.1914	0.2096	0.0095	0.0014	0.0089	0.007	0.0167	0.001	0.0072	0.0192	0.1201	0.1591	0.0017	0.0011	0.01	0.0146	0.0141	0.0062	0.0215	0.0064	9e-04
3	rs304078	4533158	0.88	0.168925028033099	0.89	0.20310604818777	0.0262585086477523	0.167522000082148	0.0017	0.0024	0.0221	0.134	0.0064	0.1909	0.2087	0.0097	0.0014	0.0091	0.0071	0.0166	0.0011	0.0072	0.0194	0.1207	0.1591	0.0018	0.0011	0.01	0.0146	0.0145	0.0063	0.0214	0.0064	0.001
3	rs74399223	4533271	0.88	0.168925028033099	0.89	0.20310604818777	0.0267552478585658	0.178460648163086	0.0017	0.0024	0.0221	0.1339	0.0064	0.1908	0.2087	0.0097	0.0014	0.0091	0.0071	0.0166	0.0011	0.0072	0.0194	0.1207	0.1591	0.0018	0.0011	0.01	0.0146	0.0145	0.0063	0.0214	0.0064	0.001
3	rs304075	4535430	0.88	0.168925028033099	0.91	0.155803491158275	0.030420804681142	0.220714078183654	0.0018	0.0024	0.022	0.1338	0.0065	0.1906	0.2085	0.0098	0.0014	0.0091	0.0071	0.0166	0.0011	0.0073	0.0194	0.1207	0.1591	0.0019	0.0011	0.0101	0.0147	0.0146	0.0064	0.0213	0.0065	0.001
3	rs78109745	4543076	0.88	0.168925028033099	0.91	0.155803491158275	0.0303160738482423	0.220930067034867	0.0018	0.0025	0.022	0.1335	0.0066	0.1901	0.208	0.0098	0.0014	0.0091	0.007	0.0167	0.0011	0.0073	0.0195	0.1208	0.159	0.002	0.0012	0.0103	0.0149	0.0147	0.0064	0.0213	0.0066	0.001
3	rs75722887	4555399	0.88	0.168925028033099	0.91	0.155803491158275	0.0285742874880296	0.200935053612401	0.002	0.0025	0.0219	0.1328	0.0068	0.1896	0.2075	0.0099	0.0014	0.0092	0.007	0.0168	0.0011	0.0075	0.0196	0.1209	0.1589	0.0023	0.0013	0.0104	0.0149	0.0148	0.0064	0.0213	0.0067	0.001
3	rs73005403	4564823	0.88	0.168925028033099	0.91	0.155803491158275	0.0268617926519967	0.12426706791209	0.002	0.0026	0.0218	0.1319	0.0071	0.1884	0.2067	0.0101	0.0015	0.0091	0.0071	0.017	0.0012	0.0077	0.0198	0.1213	0.1585	0.0027	0.0014	0.0108	0.0149	0.0151	0.0065	0.0213	0.0068	0.0011
3	rs1018011	4564872	0.88	0.168925028033099	0.91	0.155803491158275	0.0263005267750424	0.115731792986195	0.002	0.0026	0.0218	0.1319	0.0071	0.1883	0.2067	0.0101	0.0015	0.0091	0.0071	0.017	0.0012	0.0077	0.0198	0.1213	0.1585	0.0027	0.0014	0.0108	0.0149	0.0151	0.0065	0.0213	0.0068	0.0011
3	rs4684418	4565456	0.88	0.168925028033099	0.91	0.155803491158275	0.023550842145796	0.110789343161344	0.002	0.0026	0.0218	0.1317	0.0072	0.188	0.2065	0.0101	0.0015	0.0091	0.0071	0.017	0.0012	0.0078	0.0199	0.1214	0.1585	0.0027	0.0014	0.0109	0.0149	0.0152	0.0065	0.0213	0.0069	0.0011
3	rs6796205	4571671	0.88	0.168925028033099	0.92	0.135444945858012	0.0245365827615578	0.0951087221176865	0.0024	0.003	0.0219	0.1302	0.0077	0.1843	0.203	0.0099	0.002	0.0097	0.0076	0.0182	0.0018	0.0084	0.0222	0.1218	0.156	0.0029	0.0019	0.011	0.0144	0.0165	0.0071	0.0215	0.0073	0.0015
3	rs74829116	4572755	0.88	0.168925028033099	0.93	0.117127898734063	0.0208798777488184	0.102545696729776	0.0026	0.0031	0.022	0.1299	0.0079	0.1832	0.2018	0.01	0.0022	0.0101	0.0077	0.0184	0.0021	0.0085	0.0226	0.1219	0.1552	0.003	0.002	0.0111	0.0142	0.0169	0.0072	0.0215	0.0075	0.0017
3	rs304061	4573043	0.87	0.194736090082605	0.93	0.117127898734063	0.0156654562628906	0.0978316186615012	0.0027	0.0032	0.0221	0.1298	0.0079	0.1821	0.201	0.0101	0.0022	0.0104	0.0077	0.0187	0.0023	0.0086	0.0228	0.122	0.1549	0.0031	0.0021	0.0109	0.0142	0.0172	0.0073	0.0218	0.0076	0.0018
3	rs77473283	4573754	0.87	0.194736090082605	0.94	0.100733208212114	0.0160736257976462	0.109440447081731	0.0028	0.0033	0.0221	0.1292	0.0081	0.1807	0.1999	0.01	0.0023	0.0106	0.0078	0.0189	0.0024	0.0087	0.0232	0.1223	0.1544	0.0032	0.0022	0.0111	0.0141	0.0178	0.0074	0.0221	0.0077	0.0019
3	rs115637886	4574513	0.87	0.194736090082605	0.95	0.0861393601425535	0.01701288575174	0.123385683898008	0.0028	0.0033	0.022	0.1287	0.0082	0.18	0.1997	0.01	0.0024	0.0109	0.0078	0.019	0.0025	0.0087	0.0234	0.1224	0.1543	0.0033	0.0023	0.0111	0.0141	0.0179	0.0074	0.0222	0.0077	0.002
3	rs304051	4578306	0.87	0.194736090082605	0.95	0.0861393601425535	0.0183135561207075	0.114873793652153	0.0028	0.0033	0.0219	0.1283	0.0083	0.1793	0.1995	0.01	0.0025	0.0111	0.0079	0.0191	0.0027	0.0087	0.0236	0.1225	0.1542	0.0033	0.0023	0.0112	0.0141	0.0181	0.0075	0.0224	0.0078	0.0021
3	rs17040868	4582680	0.86	0.223270892544248	0.95	0.0861393601425535	0.0227450490507072	0.151955488423524	0.0033	0.0038	0.0221	0.1277	0.0096	0.1751	0.1936	0.011	0.0028	0.012	0.0078	0.0204	0.0037	0.0095	0.0247	0.1205	0.1537	0.0036	0.0027	0.0116	0.0139	0.0193	0.0081	0.0233	0.0078	0.0026
3	rs304003	4584044	0.85	0.254661707966279	0.96	0.0732232110783407	0.0325447809508494	0.16978921223035	0.0034	0.004	0.0222	0.1274	0.0099	0.174	0.1927	0.0113	0.0029	0.0121	0.0079	0.0209	0.0037	0.0097	0.0248	0.1203	0.1534	0.0035	0.0028	0.0117	0.0139	0.0195	0.0082	0.0235	0.0079	0.0028
3	rs304006	4585549	0.85	0.254661707966279	0.96	0.0732232110783407	0.0407790927352043	0.182396111102832	0.0035	0.0041	0.0222	0.1267	0.0101	0.1731	0.1923	0.0114	0.0029	0.0124	0.008	0.021	0.0038	0.0098	0.0251	0.12	0.1533	0.0035	0.0029	0.0119	0.0139	0.0194	0.0083	0.0237	0.008	0.0028
3	rs7616234	4588013	0.84	0.289034762536342	0.96	0.0732232110783407	0.056675122372007	0.230939624699102	0.0038	0.0044	0.0224	0.127	0.0108	0.1702	0.1897	0.0116	0.0029	0.0128	0.0082	0.0218	0.004	0.0098	0.0253	0.1183	0.1533	0.0035	0.003	0.0122	0.0144	0.0199	0.0091	0.0242	0.0085	0.0029
3	rs11708538	4589507	0.84	0.289034762536342	0.96	0.0732232110783407	0.0640194016586016	0.23998130709183	0.0038	0.0044	0.0224	0.1268	0.011	0.1697	0.1889	0.0116	0.0029	0.013	0.0083	0.022	0.004	0.0099	0.0253	0.1185	0.1532	0.0034	0.0031	0.0124	0.0144	0.0202	0.0092	0.0243	0.0085	0.0029
3	rs113041225	4593600	0.84	0.289034762536342	0.96	0.0732232110783407	0.0811066760205563	0.25284716171274	0.0039	0.0044	0.0224	0.1266	0.0111	0.169	0.1879	0.0119	0.0029	0.0131	0.0083	0.0221	0.0041	0.0099	0.0253	0.1186	0.1532	0.0034	0.0032	0.0125	0.0144	0.0205	0.0093	0.0244	0.0086	0.0029
3	rs115959858	4597614	0.84	0.289034762536342	0.96	0.0732232110783407	0.0928187439580642	0.260667970731158	0.0039	0.0045	0.0224	0.1266	0.0112	0.1688	0.1877	0.0119	0.0029	0.0132	0.0084	0.0221	0.0041	0.01	0.0253	0.1186	0.1531	0.0034	0.0032	0.0126	0.0144	0.0206	0.0094	0.0244	0.0086	0.0029
3	Affx-22366633	4598605	0.84	0.289034762536342	0.95	0.0861393601425535	0.0947733474528253	0.262149802672913	0.0039	0.0045	0.0224	0.1266	0.0112	0.1688	0.1876	0.0119	0.0029	0.0132	0.0084	0.0222	0.0041	0.01	0.0253	0.1187	0.1531	0.0034	0.0032	0.0126	0.0144	0.0206	0.0094	0.0244	0.0086	0.0029
3	rs13096859	4598635	0.84	0.289034762536342	0.95	0.0861393601425535	0.096501562770021	0.263634257156955	0.0039	0.0045	0.0224	0.1266	0.0112	0.1691	0.1879	0.0119	0.0029	0.0132	0.0084	0.0222	0.0041	0.01	0.0253	0.1184	0.1528	0.0034	0.0032	0.0126	0.0144	0.0206	0.0094	0.0244	0.0086	0.0029
3	rs931502	4599455	0.84	0.289034762536342	0.96	0.0732232110783407	0.106640674915721	0.272711009062895	0.0039	0.0045	0.0224	0.1265	0.0113	0.169	0.1878	0.0119	0.0029	0.0132	0.0084	0.0222	0.0041	0.01	0.0254	0.1185	0.1528	0.0034	0.0032	0.0126	0.0144	0.0206	0.0094	0.0244	0.0087	0.0029
3	rs74576096	4600189	0.84	0.289034762536342	0.96	0.0732232110783407	0.100843471124643	0.272595519357223	0.0039	0.0045	0.0225	0.1265	0.0113	0.169	0.1877	0.0119	0.0029	0.0132	0.0084	0.0222	0.0041	0.01	0.0254	0.1185	0.1527	0.0034	0.0032	0.0126	0.0144	0.0206	0.0094	0.0244	0.0087	0.0029
3	rs77301768	4606962	0.83	0.326509998324372	0.96	0.0732232110783407	0.11690426981626	0.291027713771247	0.0039	0.0045	0.0227	0.1261	0.0114	0.1684	0.1862	0.012	0.003	0.0128	0.0086	0.0222	0.0043	0.01	0.0255	0.1196	0.1523	0.0034	0.0033	0.0127	0.0146	0.0209	0.0096	0.0244	0.0089	0.0029
3	rs4684420	4607085	0.83	0.326509998324372	0.96	0.0732232110783407	0.129466186394876	0.29931031239706	0.0039	0.0045	0.0228	0.1261	0.0114	0.1683	0.1861	0.012	0.003	0.0129	0.0086	0.0223	0.0043	0.0097	0.0255	0.1196	0.1524	0.0034	0.0033	0.0127	0.0146	0.0209	0.0096	0.0244	0.009	0.0029
3	rs4684421	4607231	0.84	0.289034762536342	0.96	0.0732232110783407	0.127363101148244	0.291027713771247	0.0039	0.0045	0.0228	0.1261	0.0114	0.1686	0.1861	0.012	0.003	0.0129	0.0086	0.0222	0.0043	0.0096	0.0254	0.1198	0.1525	0.0034	0.0033	0.0127	0.0146	0.0209	0.0096	0.0243	0.0089	0.0029
3	rs11130068	4608360	0.83	0.326509998324372	0.96	0.0732232110783407	0.121585277512863	0.289850242052787	0.0039	0.0045	0.0229	0.126	0.0114	0.1684	0.1859	0.0121	0.003	0.0129	0.0086	0.0222	0.0043	0.0096	0.0254	0.1197	0.1526	0.0035	0.0033	0.0127	0.0146	0.0211	0.0096	0.0242	0.0089	0.0029
3	rs77860739	4608523	0.84	0.289034762536342	0.97	0.0618608265030667	0.126022127834031	0.303716441528849	0.004	0.0046	0.0231	0.1261	0.0116	0.1671	0.1846	0.0122	0.003	0.013	0.0088	0.0225	0.0044	0.0095	0.0256	0.1193	0.1529	0.0034	0.0034	0.0127	0.0146	0.0213	0.0097	0.0245	0.0091	0.003
3	rs62231456	4609154	0.83	0.326509998324372	0.97	0.0618608265030667	0.431189737670959	0.444985676013186	0.0043	0.0047	0.0239	0.1264	0.0123	0.162	0.1794	0.0128	0.0033	0.0134	0.0094	0.0235	0.0047	0.0092	0.0262	0.1181	0.1541	0.0032	0.0039	0.0128	0.0148	0.0224	0.0105	0.0256	0.0098	0.0033
3	rs17758821	4609175	0.83	0.326509998324372	0.97	0.0618608265030667	0.480673684472972	0.468006473061763	0.0043	0.0048	0.024	0.1262	0.0123	0.1616	0.1789	0.0129	0.0033	0.0134	0.0095	0.0236	0.0047	0.0092	0.0262	0.1185	0.154	0.0032	0.0039	0.0128	0.0148	0.0226	0.0105	0.0258	0.0098	0.0032
3	rs17040924	4609210	0.83	0.326509998324372	0.97	0.0618608265030667	0.436013355052223	0.443789574994847	0.004	0.0048	0.0239	0.1263	0.0123	0.1614	0.1787	0.0129	0.0033	0.0134	0.0095	0.0236	0.0047	0.0092	0.0262	0.1186	0.1542	0.0032	0.0039	0.0127	0.0148	0.0227	0.0105	0.0258	0.0098	0.0032
3	rs11923960	4609648	0.83	0.326509998324372	0.97	0.0618608265030667	0.610167329482547	0.466659740392153	0.0039	0.0049	0.0236	0.1268	0.0125	0.1585	0.1757	0.0136	0.0033	0.0135	0.0101	0.0239	0.0048	0.0093	0.0262	0.1203	0.1558	0.0033	0.0039	0.0127	0.0148	0.0229	0.0109	0.0257	0.0097	0.0033
3	rs12492889	4614184	0.83	0.326509998324372	0.97	0.0618608265030667	0.207834177265148	0.331162550778797	0.0033	0.0033	0.0232	0.1381	0.0119	0.1542	0.1735	0.0137	0.0024	0.0136	0.0099	0.0236	0.0033	0.0094	0.0238	0.1276	0.1567	0.0028	0.003	0.0124	0.0146	0.0216	0.0109	0.0254	0.0091	0.0029
3	rs73009417	4624521	0.82	0.36720095628419	0.97	0.0618608265030667	0.165199487644448	0.322867444700443	0.0033	0.0033	0.0232	0.1385	0.0113	0.1538	0.1737	0.0136	0.0024	0.0135	0.0098	0.0236	0.0032	0.0093	0.0236	0.1289	0.1567	0.003	0.0029	0.0123	0.0144	0.0214	0.0109	0.0253	0.0089	0.003
3	rs1873849	4625632	0.82	0.36720095628419	0.97	0.0618608265030667	0.235996884972678	0.347190016737816	0.0033	0.0034	0.0233	0.1387	0.011	0.1536	0.1738	0.0135	0.0025	0.0135	0.0098	0.0236	0.0032	0.0093	0.0237	0.1296	0.1565	0.0032	0.003	0.0123	0.0143	0.0213	0.0109	0.0253	0.0089	0.0031
3	rs112587162	4625844	0.82	0.36720095628419	0.97	0.0618608265030667	0.227447130498016	0.370495129204919	0.0033	0.0033	0.0233	0.1388	0.011	0.1537	0.1739	0.0135	0.0025	0.0135	0.0099	0.0235	0.0031	0.0093	0.0236	0.1296	0.1564	0.0032	0.0029	0.0124	0.0143	0.0213	0.0109	0.0254	0.0089	0.0031
3	rs6804671	4626197	0.82	0.36720095628419	0.97	0.0618608265030667	0.295087207932829	0.444055301329009	0.0033	0.0033	0.0234	0.139	0.0111	0.1539	0.1739	0.0135	0.0024	0.0136	0.0099	0.0234	0.0031	0.0093	0.0236	0.1295	0.1561	0.0033	0.0029	0.0124	0.0143	0.0212	0.0109	0.0256	0.0089	0.0032
3	rs4685771	4628541	0.82	0.36720095628419	0.97	0.0618608265030667	0.537186673143633	0.466929005878703	0.0031	0.0032	0.0233	0.139	0.0111	0.1549	0.1747	0.0129	0.0023	0.014	0.0099	0.0235	0.0029	0.0078	0.0246	0.1291	0.1562	0.0033	0.0028	0.0125	0.0141	0.0213	0.0107	0.0256	0.0087	0.0031
3	rs74799692	4629508	0.83	0.326509998324372	0.97	0.0618608265030667	0.525308392867226	0.486829760810797	0.0031	0.0032	0.0232	0.1391	0.0111	0.1552	0.1748	0.0128	0.0023	0.014	0.0099	0.0235	0.0029	0.0078	0.0246	0.1291	0.1562	0.0033	0.0028	0.0125	0.0141	0.0213	0.0107	0.0256	0.0087	0.0031
3	rs9834393	4632064	0.83	0.326509998324372	0.96	0.0732232110783407	0.577481408873814	0.505292519861458	0.003	0.0032	0.0232	0.1394	0.011	0.1561	0.1751	0.0128	0.0023	0.014	0.0099	0.0234	0.0028	0.0076	0.0246	0.1289	0.1561	0.0033	0.0027	0.0125	0.014	0.0212	0.0106	0.0254	0.0087	0.003
3	rs114517240	4633393	0.83	0.326509998324372	0.97	0.0618608265030667	0.487004462099689	0.486693658481784	0.0028	0.0031	0.023	0.1397	0.0111	0.1562	0.175	0.0129	0.0021	0.014	0.0099	0.0235	0.0026	0.0078	0.0247	0.1287	0.156	0.0033	0.0024	0.0126	0.0146	0.0212	0.0106	0.0254	0.0086	0.003
3	rs116238352	4633478	0.83	0.326509998324372	0.97	0.0618608265030667	0.500542756340159	0.492008882964021	0.0026	0.0031	0.023	0.1398	0.0111	0.1563	0.175	0.0129	0.0021	0.0141	0.01	0.0235	0.0026	0.0078	0.0247	0.1288	0.156	0.0033	0.0022	0.0126	0.0146	0.0213	0.0106	0.0254	0.0086	0.003
3	rs2322734	4633492	0.83	0.326509998324372	0.97	0.0618608265030667	0.500101214149571	0.492145365419294	0.0026	0.0031	0.023	0.1398	0.0111	0.1563	0.175	0.0129	0.0021	0.0141	0.01	0.0235	0.0026	0.0078	0.0247	0.1288	0.156	0.0033	0.0022	0.0126	0.0146	0.0213	0.0106	0.0254	0.0086	0.003
3	rs17041030	4637939	0.83	0.326509998324372	0.97	0.0618608265030667	0.634907417709787	0.524205569219621	0.0026	0.0031	0.023	0.1405	0.0112	0.1563	0.1744	0.0129	0.002	0.0141	0.01	0.0236	0.0024	0.0077	0.0249	0.1292	0.156	0.0033	0.0021	0.0125	0.0144	0.0212	0.0105	0.0256	0.0085	0.0029
3	rs2686622	4638640	0.83	0.326509998324372	0.96	0.0732232110783407	0.649368103983235	0.532961065409892	0.0024	0.0031	0.023	0.1406	0.0112	0.1563	0.1744	0.0128	0.0018	0.0141	0.01	0.0236	0.0023	0.0077	0.0249	0.1293	0.1562	0.0032	0.0021	0.0125	0.0144	0.0215	0.0105	0.0256	0.0085	0.0029
3	rs80356211	4642318	0.83	0.326509998324372	0.96	0.0732232110783407	0.609198188003367	0.546511907915759	0.0024	0.003	0.023	0.1406	0.0112	0.1561	0.1742	0.0128	0.0017	0.0141	0.0101	0.0236	0.0022	0.0076	0.0252	0.1297	0.1557	0.0031	0.0018	0.0125	0.0147	0.0213	0.0106	0.0262	0.0085	0.0028
3	rs2101694	4647026	0.83	0.326509998324372	0.96	0.0732232110783407	0.572361523583856	0.487374268005868	0.0021	0.003	0.0232	0.1407	0.0112	0.1556	0.174	0.0128	0.0017	0.0138	0.0102	0.0239	0.0024	0.0077	0.0255	0.1311	0.1539	0.0029	0.002	0.0126	0.0151	0.0211	0.0107	0.0261	0.0087	0.0027
3	rs9816389	4648235	0.83	0.326509998324372	0.96	0.0732232110783407	0.435541589653231	0.532264863736401	0.002	0.003	0.0234	0.1408	0.0105	0.1553	0.1744	0.0129	0.0016	0.0137	0.0102	0.024	0.0024	0.0077	0.0255	0.1303	0.1539	0.0028	0.002	0.0125	0.015	0.0213	0.0108	0.0266	0.009	0.0026
3	rs74644799	4650285	0.84	0.289034762536342	0.94	0.100733208212114	0.380338600705514	0.526981163033203	0.0019	0.003	0.0235	0.1412	0.0106	0.1543	0.1744	0.0129	0.0016	0.0136	0.0101	0.0241	0.0025	0.0078	0.0255	0.1305	0.1539	0.0027	0.0018	0.0126	0.0154	0.0214	0.0108	0.0266	0.0088	0.0025
3	rs1879817	4651206	0.84	0.289034762536342	0.94	0.100733208212114	0.395639465160956	0.56127434112954	0.0019	0.0029	0.0236	0.1414	0.0107	0.1538	0.1744	0.013	0.0016	0.0135	0.0102	0.0241	0.0025	0.0078	0.0256	0.1306	0.1539	0.0027	0.0017	0.0126	0.0156	0.0215	0.0108	0.0267	0.0088	0.0025
3	rs73104468	4652778	0.84	0.289034762536342	0.93	0.117127898734063	0.398736209606375	0.584807048877221	0.0018	0.003	0.0237	0.1412	0.0107	0.1534	0.1743	0.013	0.0016	0.0134	0.0103	0.0241	0.0026	0.008	0.0258	0.1305	0.1538	0.0026	0.0016	0.0127	0.0158	0.0214	0.0108	0.0267	0.0087	0.0025
3	rs11709423	4655989	0.84	0.289034762536342	0.92	0.135444945858012	0.393843320569712	0.618080006690201	0.0018	0.003	0.024	0.1412	0.0107	0.1526	0.1744	0.0131	0.0015	0.0133	0.0105	0.0241	0.0026	0.0081	0.0262	0.1304	0.1534	0.0025	0.0016	0.013	0.0161	0.0215	0.0107	0.0267	0.0087	0.0024
3	rs77951172	4656020	0.84	0.289034762536342	0.92	0.135444945858012	0.416301979302141	0.63880320129499	0.0017	0.003	0.024	0.1412	0.0107	0.1526	0.1744	0.0131	0.0015	0.0133	0.0105	0.0241	0.0025	0.0081	0.0262	0.1304	0.1535	0.0024	0.0015	0.013	0.0161	0.0215	0.0107	0.027	0.0087	0.0024
3	rs11130084	4660168	0.84	0.289034762536342	0.93	0.117127898734063	0.509603747992318	0.738224523115063	0.0016	0.0029	0.0246	0.1414	0.0107	0.1511	0.1745	0.0132	0.0014	0.0132	0.0108	0.024	0.0026	0.0086	0.0263	0.1301	0.153	0.0022	0.0014	0.0136	0.0166	0.0216	0.0107	0.027	0.0087	0.0023
3	rs2639801	4662497	0.85	0.254661707966279	0.93	0.117127898734063	0.570816278121991	0.63778507088357	0.0015	0.0031	0.0247	0.1424	0.0106	0.1498	0.1754	0.0134	0.0014	0.0127	0.0111	0.0237	0.0027	0.0086	0.0261	0.1302	0.1521	0.002	0.0013	0.0139	0.0172	0.0213	0.0108	0.0271	0.0087	0.0022
3	rs62231565	4662711	0.85	0.254661707966279	0.93	0.117127898734063	0.559588540495988	0.612888386644737	0.0015	0.0032	0.0247	0.1424	0.0105	0.1497	0.1756	0.0134	0.0014	0.0126	0.0112	0.0236	0.0027	0.0086	0.0262	0.1302	0.1521	0.002	0.0013	0.0139	0.0173	0.0213	0.0108	0.0272	0.0086	0.0022
3	rs1008825	4663467	0.85	0.254661707966279	0.93	0.117127898734063	0.56371995310208	0.608569959893126	0.0015	0.0032	0.0248	0.1421	0.0105	0.1494	0.1756	0.0137	0.0015	0.0125	0.0112	0.0236	0.0028	0.0086	0.0263	0.1306	0.1518	0.002	0.0013	0.0139	0.0174	0.0211	0.0108	0.0273	0.0084	0.0022
3	rs931503	4664754	0.85	0.254661707966279	0.92	0.135444945858012	0.615510269405548	0.649589289338077	0.0014	0.0032	0.0251	0.1422	0.0104	0.1489	0.1761	0.0136	0.0015	0.0123	0.0112	0.0237	0.0028	0.0085	0.0264	0.1309	0.1515	0.0019	0.0011	0.0138	0.0177	0.0209	0.0109	0.0274	0.0083	0.0021
3	rs2029665	4665565	0.87	0.194736090082605	0.92	0.135444945858012	0.597623906230231	0.595658382488171	0.0015	0.0032	0.0251	0.1432	0.0097	0.147	0.1786	0.0134	0.0015	0.0114	0.0112	0.0245	0.0029	0.0085	0.0265	0.1297	0.1504	0.0017	0.0011	0.0136	0.019	0.0209	0.0109	0.0281	0.0081	0.0022
3	rs57917131	4669222	0.88	0.168925028033099	0.91	0.155803491158275	0.503828641805183	0.663350387427921	0.0015	0.003	0.0254	0.1434	0.0091	0.1454	0.1805	0.0133	0.0015	0.0103	0.0111	0.0245	0.003	0.009	0.0271	0.1276	0.1486	0.0017	0.001	0.0137	0.0214	0.0214	0.0113	0.0285	0.0081	0.0022
3	rs79865812	4673933	0.88	0.168925028033099	0.9	0.178319663885856	0.488125815775337	0.667462209667428	0.0015	0.003	0.0254	0.1433	0.0091	0.1455	0.1808	0.0133	0.0015	0.0102	0.0111	0.0244	0.003	0.009	0.0271	0.1276	0.1483	0.0017	0.001	0.0137	0.0217	0.0214	0.0113	0.0286	0.0081	0.0021
3	rs4073665	4682229	0.88	0.168925028033099	0.89	0.20310604818777	0.465327101552541	0.680127512118843	0.0015	0.003	0.0253	0.1428	0.0089	0.1458	0.1824	0.0131	0.0015	0.0098	0.0109	0.0242	0.003	0.0091	0.0272	0.1275	0.1468	0.0017	0.001	0.0136	0.0229	0.0216	0.0115	0.0288	0.0078	0.0021
3	rs4594601	4686814	0.88	0.168925028033099	0.88	0.230271256315472	0.479684260481415	0.688847658804905	0.0015	0.0029	0.0253	0.1427	0.0088	0.1461	0.1827	0.0131	0.0014	0.0097	0.011	0.0242	0.003	0.0094	0.0272	0.1273	0.1463	0.0017	0.001	0.0135	0.0232	0.0218	0.0115	0.0288	0.0077	0.0019
3	rs4234561	4692938	0.88	0.168925028033099	0.85	0.32706018639722	0.45949848466325	0.665846157117297	0.0016	0.0029	0.0253	0.1426	0.0087	0.1463	0.1828	0.0131	0.0014	0.0096	0.0109	0.0242	0.003	0.0095	0.0272	0.1272	0.146	0.0018	9e-04	0.0134	0.0234	0.0218	0.0116	0.0288	0.0077	0.0019
3	rs17709863	4696646	0.89	0.145699762692903	0.85	0.32706018639722	0.386755549667941	0.541193288269648	0.0019	0.003	0.0253	0.1416	0.0083	0.1477	0.1835	0.0132	0.0018	0.0087	0.0105	0.0237	0.0034	0.0099	0.027	0.1262	0.1435	0.0021	0.001	0.0127	0.0253	0.0219	0.0122	0.029	0.0082	0.0022
3	rs10510296	4697203	0.89	0.145699762692903	0.86	0.29215087580064	0.321916415029275	0.526148099722774	0.002	0.003	0.0261	0.1417	0.0081	0.1488	0.1845	0.0129	0.0019	0.0084	0.0103	0.0232	0.0034	0.0098	0.027	0.1244	0.1439	0.0021	9e-04	0.0122	0.0259	0.0219	0.0122	0.0288	0.008	0.0023
3	rs11916179	4697482	0.89	0.145699762692903	0.86	0.29215087580064	0.247039507453722	0.547072509429064	0.0021	0.0031	0.0265	0.1419	0.008	0.1499	0.1853	0.0128	0.0019	0.0083	0.0101	0.0229	0.0027	0.0098	0.027	0.1244	0.1442	0.0021	9e-04	0.0113	0.026	0.022	0.0124	0.0283	0.0079	0.0023
3	rs4560283	4697749	0.89	0.145699762692903	0.85	0.32706018639722	0.243762801394318	0.559300449424645	0.0021	0.0031	0.0272	0.1418	0.0079	0.1501	0.1854	0.0125	0.002	0.0081	0.01	0.0224	0.0027	0.0098	0.0271	0.1246	0.1441	0.0022	9e-04	0.0109	0.0264	0.0221	0.0125	0.0281	0.0078	0.0023
3	rs12486970	4697927	0.89	0.145699762692903	0.85	0.32706018639722	0.222326886607718	0.526981163033203	0.0021	0.0031	0.0273	0.1414	0.0074	0.1502	0.1867	0.0126	0.002	0.0083	0.0098	0.0221	0.0026	0.0098	0.0271	0.1246	0.144	0.0022	0.001	0.0109	0.0266	0.0221	0.0124	0.0278	0.0077	0.0024
3	rs7630009	4698109	0.89	0.145699762692903	0.85	0.32706018639722	0.223196473117255	0.526981163033203	0.0021	0.0031	0.0274	0.1411	0.0074	0.1503	0.1876	0.0128	0.002	0.0085	0.0098	0.0219	0.0025	0.0098	0.027	0.1246	0.1437	0.0023	0.001	0.0109	0.0268	0.022	0.0124	0.0276	0.0076	0.0024
3	rs73807108	4698617	0.88	0.168925028033099	0.85	0.32706018639722	0.208392181136501	0.52503786196369	0.0021	0.0031	0.0272	0.1415	0.0074	0.1503	0.1882	0.0129	0.002	0.0085	0.0097	0.0218	0.0025	0.0099	0.0269	0.1242	0.1425	0.0023	0.001	0.0111	0.0272	0.0219	0.0127	0.0275	0.0076	0.0024
3	rs6801563	4703547	0.88	0.168925028033099	0.85	0.32706018639722	0.186469094529839	0.505567355484181	0.0021	0.003	0.0273	0.1417	0.0074	0.1506	0.1882	0.0126	0.002	0.0082	0.0096	0.0219	0.0026	0.01	0.0265	0.1238	0.1429	0.0023	0.001	0.0111	0.0274	0.0219	0.0128	0.0274	0.0077	0.0024
3	rs1994500	4712234	0.88	0.168925028033099	0.85	0.32706018639722	0.159806863557942	0.454852491477567	0.0022	0.003	0.0273	0.1414	0.0074	0.1503	0.1886	0.0126	0.002	0.0081	0.0095	0.0219	0.0026	0.01	0.0263	0.1232	0.1432	0.0025	0.0011	0.0112	0.0281	0.0215	0.0128	0.0272	0.0079	0.0026
3	rs2306875	4712413	0.88	0.168925028033099	0.85	0.32706018639722	0.150886551024778	0.449645280655943	0.0022	0.003	0.0273	0.1415	0.0073	0.1503	0.1885	0.0126	0.002	0.0081	0.0095	0.0219	0.0026	0.0099	0.0263	0.1233	0.1432	0.0025	0.0011	0.0112	0.0282	0.0215	0.0128	0.0272	0.0079	0.0026
3	rs3792489	4713093	0.88	0.168925028033099	0.85	0.32706018639722	0.11878610736905	0.421752534991951	0.0022	0.0029	0.0272	0.1412	0.0074	0.1508	0.1888	0.0124	0.002	0.0081	0.0092	0.0218	0.0026	0.01	0.0264	0.1232	0.143	0.0026	0.0012	0.0112	0.0282	0.0213	0.0129	0.0272	0.0081	0.0026
3	rs35789999	4714920	0.88	0.168925028033099	0.85	0.32706018639722	0.0962498797434459	0.423982003585554	0.0022	0.0028	0.0272	0.1411	0.0075	0.1506	0.189	0.0124	0.002	0.0081	0.0091	0.0217	0.0026	0.0101	0.0265	0.1229	0.1429	0.0026	0.0012	0.0113	0.0282	0.0213	0.0129	0.0273	0.0081	0.0026
3	rs13082052	4716672	0.88	0.168925028033099	0.83	0.405269641990714	0.0881750105051441	0.424900941418479	0.0023	0.0028	0.0272	0.1411	0.0075	0.1505	0.1891	0.0124	0.002	0.0081	0.009	0.0217	0.0026	0.0101	0.0266	0.1228	0.1429	0.0027	0.0012	0.0113	0.0282	0.0213	0.0129	0.0272	0.0081	0.0026
3	rs34917285	4720566	0.89	0.145699762692903	0.83	0.405269641990714	0.0662300969473666	0.441930675127654	0.0023	0.0025	0.0273	0.1411	0.0076	0.1502	0.1896	0.0125	0.002	0.0082	0.0086	0.0216	0.0026	0.0102	0.0266	0.1224	0.1428	0.0028	0.0012	0.0113	0.0286	0.0214	0.0129	0.0271	0.0083	0.0026
3	rs75584286	4721347	0.89	0.145699762692903	0.83	0.405269641990714	0.0512875771300322	0.42476963174179	0.0023	0.0025	0.0274	0.1411	0.0076	0.1501	0.1897	0.0125	0.002	0.0082	0.0085	0.0216	0.0026	0.0102	0.0266	0.1224	0.1429	0.0028	0.0014	0.0113	0.0287	0.0214	0.0129	0.027	0.0083	0.0025
3	rs72995437	4722070	0.89	0.145699762692903	0.83	0.405269641990714	0.0431236379814604	0.417172482456739	0.0023	0.0024	0.0274	0.1411	0.0075	0.1499	0.1899	0.0125	0.002	0.0082	0.0085	0.0216	0.0025	0.0101	0.0265	0.1225	0.143	0.0029	0.0015	0.0113	0.0288	0.0213	0.0128	0.027	0.0083	0.0025
3	rs2633722	4722593	0.89	0.145699762692903	0.83	0.405269641990714	0.0392007225360027	0.41704182307281	0.0023	0.0024	0.0274	0.1411	0.0075	0.1499	0.19	0.0125	0.0019	0.0082	0.0085	0.0216	0.0025	0.0101	0.0265	0.1225	0.1431	0.0029	0.0016	0.0113	0.0288	0.0213	0.0127	0.027	0.0083	0.0025
3	rs17710726	4725555	0.89	0.145699762692903	0.83	0.405269641990714	0.0343881194257434	0.392806746455667	0.0023	0.0023	0.0275	0.1414	0.0075	0.1499	0.1899	0.0124	0.0019	0.0082	0.0083	0.0216	0.0026	0.01	0.0263	0.1227	0.1431	0.0031	0.0016	0.0112	0.029	0.0211	0.0126	0.0268	0.0083	0.0025
3	rs41289640	4725669	0.89	0.145699762692903	0.83	0.405269641990714	0.0344135165397277	0.391650463483023	0.0022	0.0023	0.0274	0.1414	0.0075	0.1499	0.1899	0.0124	0.0019	0.0082	0.0083	0.0216	0.0026	0.01	0.0263	0.1227	0.1431	0.0031	0.0016	0.0112	0.0291	0.0211	0.0126	0.0267	0.0083	0.0025
3	rs17041201	4726273	0.89	0.145699762692903	0.83	0.405269641990714	0.038743817238347	0.362427630360513	0.0022	0.0023	0.0274	0.1418	0.0075	0.1499	0.1899	0.0123	0.0018	0.0082	0.0082	0.0217	0.0028	0.0099	0.026	0.1229	0.1432	0.0033	0.0016	0.0111	0.0294	0.0208	0.0125	0.0265	0.0083	0.0025
3	rs10440146	4736624	0.89	0.145699762692903	0.83	0.405269641990714	0.0812195198151081	0.27990073074286	0.002	0.002	0.0274	0.1413	0.0079	0.1507	0.1889	0.0123	0.0014	0.0087	0.0079	0.0213	0.0032	0.0098	0.0249	0.1237	0.1441	0.0039	0.0016	0.0111	0.0309	0.0197	0.0126	0.0256	0.0091	0.0021
3	rs9841951	4742896	0.89	0.145699762692903	0.83	0.405269641990714	0.0826728106837465	0.267643825487871	0.002	0.0021	0.0274	0.1414	0.0079	0.1508	0.1888	0.0123	0.0014	0.0087	0.0078	0.0213	0.0033	0.0098	0.0248	0.1239	0.1442	0.0039	0.0016	0.0111	0.031	0.0196	0.0126	0.0255	0.0091	0.002
3	rs116716375	4743339	0.89	0.145699762692903	0.83	0.405269641990714	0.0827641895691975	0.267414200360068	0.002	0.0021	0.0274	0.1414	0.0079	0.1508	0.1888	0.0123	0.0014	0.0087	0.0078	0.0213	0.0033	0.0098	0.0248	0.1239	0.1442	0.0039	0.0016	0.0111	0.031	0.0196	0.0126	0.0255	0.0091	0.002
3	rs114337687	4748931	0.89	0.145699762692903	0.83	0.405269641990714	0.0820576911061963	0.256804879998099	0.0021	0.0021	0.0273	0.1414	0.0079	0.151	0.1888	0.0123	0.0014	0.0088	0.0078	0.0212	0.0033	0.0098	0.0247	0.1241	0.1442	0.004	0.0017	0.0111	0.0311	0.0194	0.0126	0.0254	0.0091	0.0019
3	rs7631664	4751252	0.89	0.145699762692903	0.84	0.364737902801441	0.0812195198151081	0.246443475904627	0.0021	0.0021	0.0272	0.1413	0.0079	0.1512	0.1887	0.0123	0.0013	0.0088	0.0078	0.0212	0.0034	0.0098	0.0246	0.1243	0.1442	0.004	0.0017	0.0112	0.0312	0.0193	0.0125	0.0253	0.0091	0.0018
3	rs722369	4755685	0.89	0.145699762692903	0.84	0.364737902801441	0.0930401251321128	0.251156942551563	0.0022	0.0021	0.0272	0.1409	0.0078	0.1516	0.1887	0.0124	0.0012	0.0088	0.0075	0.0213	0.0033	0.0097	0.0247	0.1244	0.1444	0.004	0.0017	0.0111	0.0314	0.0191	0.0125	0.0252	0.0091	0.0017
3	rs74941675	4761995	0.89	0.145699762692903	0.84	0.364737902801441	0.0952472741279703	0.235556771106777	0.0022	0.0021	0.0272	0.1409	0.0078	0.152	0.1888	0.0124	0.0012	0.0088	0.0075	0.0212	0.0033	0.01	0.0245	0.1246	0.1443	0.004	0.0017	0.0111	0.0312	0.0189	0.0125	0.0251	0.0091	0.0017
3	rs6792995	4776094	0.89	0.145699762692903	0.84	0.364737902801441	0.13250680870898	0.216730804214747	0.0023	0.0021	0.027	0.1404	0.0078	0.1527	0.1886	0.0124	0.0011	0.009	0.0075	0.0207	0.0032	0.01	0.0244	0.125	0.1443	0.004	0.0017	0.0108	0.032	0.0188	0.0126	0.0247	0.0091	0.0017
3	rs931389	4777544	0.89	0.145699762692903	0.84	0.364737902801441	0.128261869165877	0.213839181615378	0.0023	0.0021	0.027	0.1403	0.0078	0.1529	0.1885	0.0125	0.0011	0.009	0.0075	0.0207	0.0032	0.01	0.0244	0.1251	0.1443	0.004	0.0017	0.0109	0.0322	0.0187	0.0126	0.0246	0.0091	0.0017
3	rs3804996	4778958	0.9	0.124917206299546	0.84	0.364737902801441	0.150952742683257	0.181384203457618	0.0024	0.002	0.0266	0.1411	0.0076	0.1533	0.1882	0.0124	0.0012	0.009	0.0073	0.0204	0.0033	0.0098	0.0242	0.1265	0.1438	0.004	0.0017	0.011	0.0325	0.018	0.0125	0.0241	0.0092	0.0018
3	rs9852752	4779819	0.9	0.124917206299546	0.84	0.364737902801441	0.136461079422666	0.135753234436124	0.0025	0.002	0.026	0.1419	0.0074	0.1539	0.1885	0.0124	0.0012	0.0089	0.007	0.0203	0.0033	0.0098	0.0238	0.1277	0.1434	0.0041	0.0016	0.0111	0.0325	0.0172	0.0124	0.024	0.0092	0.002
3	rs79621767	4780539	0.91	0.106429816649543	0.84	0.364737902801441	0.177498195826983	0.121105112509789	0.0024	0.0019	0.0253	0.1427	0.0073	0.1547	0.1884	0.0124	0.0012	0.009	0.0067	0.0201	0.0034	0.0096	0.0236	0.1282	0.1437	0.004	0.0015	0.0112	0.0326	0.0164	0.0125	0.0238	0.0092	0.0019
3	rs3805002	4782586	0.91	0.106429816649543	0.83	0.405269641990714	0.281171305789033	0.101481579165474	0.0023	0.0019	0.0239	0.1442	0.0072	0.1565	0.188	0.0124	0.0011	0.0092	0.006	0.0198	0.0034	0.0094	0.0234	0.1291	0.1443	0.004	0.0013	0.0115	0.0329	0.0152	0.0126	0.0235	0.0092	0.0019
3	rs3792493	4783702	0.91	0.106429816649543	0.82	0.448736318624531	0.249501786588468	0.0992853330339098	0.0023	0.0019	0.0239	0.1435	0.0072	0.1567	0.1879	0.0123	0.0011	0.0092	0.006	0.02	0.0034	0.0094	0.0234	0.129	0.1446	0.004	0.0012	0.0119	0.0329	0.0151	0.0125	0.0234	0.0092	0.0019
3	rs1866999	4786040	0.91	0.106429816649543	0.82	0.448736318624531	0.241895003871059	0.0957466836223474	0.0023	0.0019	0.0239	0.1438	0.0072	0.1569	0.1877	0.0123	0.0011	0.0092	0.006	0.0199	0.0033	0.0093	0.0234	0.129	0.1447	0.004	0.0012	0.0119	0.0329	0.015	0.0125	0.0234	0.0092	0.0019
3	rs17041331	4791679	0.91	0.106429816649543	0.81	0.49521423796015	0.266106407183178	0.0926525454167804	0.0024	0.0019	0.0236	0.1441	0.0073	0.1571	0.1867	0.0123	0.0012	0.0094	0.006	0.0193	0.0034	0.0092	0.0234	0.129	0.1447	0.004	0.0013	0.012	0.0331	0.0149	0.0125	0.0237	0.0092	0.0019
3	rs17041333	4793006	0.91	0.106429816649543	0.81	0.49521423796015	0.220881788151538	0.0615345997089099	0.0029	0.0021	0.0227	0.1445	0.0078	0.1579	0.1846	0.0123	0.0015	0.0099	0.0067	0.0191	0.0037	0.0092	0.0233	0.1286	0.1437	0.0044	0.0014	0.0124	0.0336	0.0147	0.0119	0.0237	0.0092	0.0022
3	rs3792494	4793145	0.9	0.124917206299546	0.81	0.49521423796015	0.175322396711194	0.0533212210170156	0.0029	0.0021	0.0226	0.1441	0.0078	0.1579	0.1845	0.0124	0.0017	0.0099	0.0067	0.0191	0.0038	0.0092	0.0236	0.1285	0.144	0.0044	0.0015	0.0125	0.0331	0.0147	0.0119	0.0236	0.0092	0.0022
3	rs116713187	4793470	0.91	0.106429816649543	0.81	0.49521423796015	0.134135634922335	0.0475721379941489	0.0029	0.0021	0.0223	0.1449	0.0079	0.1573	0.1849	0.0121	0.0021	0.0101	0.0069	0.0189	0.0038	0.0092	0.0235	0.1285	0.1441	0.0045	0.0015	0.0127	0.0325	0.0143	0.0119	0.0231	0.0092	0.0023
3	rs1866998	4793982	0.91	0.106429816649543	0.81	0.49521423796015	0.100120094618522	0.0335665993151485	0.0029	0.0021	0.0222	0.1453	0.008	0.157	0.1852	0.012	0.0023	0.0103	0.007	0.0189	0.0039	0.0092	0.0234	0.1285	0.1442	0.0046	0.0016	0.0129	0.0322	0.014	0.012	0.0229	0.0093	0.0024
3	rs6785305	4794677	0.91	0.106429816649543	0.81	0.49521423796015	0.067084303595936	0.0352679535612161	0.0029	0.0022	0.0219	0.1452	0.0081	0.1569	0.1853	0.012	0.0024	0.0106	0.0071	0.0188	0.0039	0.0093	0.0232	0.1286	0.144	0.0044	0.0016	0.013	0.032	0.0139	0.012	0.0228	0.0095	0.0025
3	rs115694971	4796205	0.91	0.106429816649543	0.81	0.49521423796015	0.0540227235390766	0.0418878846418231	0.0029	0.0021	0.0218	0.1454	0.0081	0.157	0.1857	0.012	0.0026	0.0108	0.007	0.0185	0.0039	0.0092	0.023	0.1287	0.1444	0.0044	0.0019	0.013	0.0317	0.0136	0.0118	0.0225	0.0095	0.0025
3	rs3792496	4801595	0.91	0.106429816649543	0.81	0.49521423796015	0.0360924934517613	0.0304752036483773	0.0029	0.0021	0.0217	0.1457	0.0081	0.1571	0.1862	0.0121	0.0028	0.0111	0.0069	0.018	0.0038	0.0091	0.0226	0.1288	0.145	0.0045	0.0022	0.013	0.0313	0.0132	0.0115	0.0222	0.0095	0.0026
3	rs3805008	4805286	0.91	0.106429816649543	0.81	0.49521423796015	0.0308069962000854	0.0300864075454566	0.0029	0.0021	0.0217	0.1458	0.0081	0.1572	0.1861	0.0121	0.0029	0.0111	0.0069	0.0175	0.0038	0.009	0.0225	0.1286	0.1463	0.0045	0.0022	0.013	0.031	0.0132	0.0112	0.022	0.0095	0.0026
3	rs11713227	4807357	0.91	0.106429816649543	0.81	0.49521423796015	0.0300842479185938	0.0373815974340886	0.0029	0.0021	0.0217	0.1457	0.0081	0.1572	0.1861	0.0121	0.0029	0.0111	0.0069	0.0175	0.0038	0.009	0.0225	0.1287	0.1465	0.0045	0.0022	0.013	0.0309	0.0132	0.0111	0.0219	0.0096	0.0026
3	rs34152940	4809174	0.91	0.106429816649543	0.81	0.49521423796015	0.0276160611037554	0.038894318141909	0.003	0.0021	0.0217	0.1457	0.0081	0.1573	0.1859	0.0121	0.0029	0.0112	0.0069	0.0175	0.0039	0.0089	0.0223	0.1288	0.1469	0.0045	0.0022	0.013	0.0307	0.0131	0.011	0.0218	0.0094	0.0026
3	rs11130135	4809618	0.91	0.106429816649543	0.81	0.49521423796015	0.0263847065457709	0.0345414593067033	0.003	0.0021	0.0217	0.1457	0.0081	0.1573	0.1859	0.0121	0.0029	0.0113	0.0069	0.0175	0.0039	0.0089	0.0223	0.1288	0.147	0.0046	0.0022	0.013	0.0307	0.0131	0.011	0.0218	0.0094	0.0026
3	rs13079371	4816239	0.91	0.106429816649543	0.81	0.49521423796015	0.0324105982365144	0.0424531539189916	0.0032	0.0021	0.0213	0.1458	0.0083	0.1574	0.1861	0.0122	0.003	0.0119	0.007	0.0176	0.0039	0.0083	0.0215	0.1285	0.1474	0.0046	0.0023	0.0128	0.0301	0.0128	0.011	0.022	0.0098	0.0027
3	rs78956048	4821374	0.92	0.0900864543555373	0.81	0.49521423796015	0.0307600024925473	0.0690480901970368	0.0033	0.0021	0.0212	0.1458	0.0083	0.1573	0.1862	0.0124	0.003	0.0123	0.0072	0.0177	0.0036	0.0082	0.0209	0.1283	0.1477	0.0045	0.0023	0.0127	0.03	0.0126	0.0111	0.022	0.0101	0.0027
3	rs73003023	4821604	0.92	0.0900864543555373	0.82	0.448736318624531	0.030995475822156	0.0671011813753681	0.0033	0.0021	0.0212	0.1458	0.0083	0.1573	0.1862	0.0124	0.003	0.0123	0.0073	0.0177	0.0036	0.0082	0.0209	0.1283	0.1477	0.0045	0.0023	0.0127	0.03	0.0126	0.0111	0.022	0.0102	0.0027
3	rs113663960	4821862	0.92	0.0900864543555373	0.81	0.49521423796015	0.0311136862397237	0.0691180516422347	0.0033	0.0021	0.0212	0.1458	0.0083	0.1573	0.1862	0.0124	0.003	0.0124	0.0073	0.0177	0.0036	0.0082	0.0209	0.1283	0.1477	0.0045	0.0023	0.0127	0.03	0.0126	0.0111	0.022	0.0102	0.0027
3	rs13098920	4822403	0.92	0.0900864543555373	0.81	0.49521423796015	0.0309129165529702	0.0720117473988008	0.0033	0.0021	0.0212	0.1458	0.0083	0.1573	0.1862	0.0124	0.003	0.0124	0.0073	0.0177	0.0036	0.0082	0.0208	0.1282	0.1477	0.0045	0.0023	0.0127	0.03	0.0126	0.0111	0.022	0.0102	0.0027
3	rs17041415	4822536	0.92	0.0900864543555373	0.81	0.49521423796015	0.0302696083856701	0.0651776141794021	0.0033	0.0021	0.0212	0.1458	0.0083	0.1573	0.1862	0.0124	0.003	0.0124	0.0073	0.0177	0.0036	0.0082	0.0208	0.1282	0.1477	0.0045	0.0023	0.0127	0.03	0.0126	0.0111	0.022	0.0102	0.0027
3	rs6442907	4824131	0.92	0.0900864543555373	0.81	0.49521423796015	0.0297617935163139	0.0580457816552925	0.0033	0.0022	0.0212	0.1458	0.0083	0.1572	0.1862	0.0125	0.003	0.0124	0.0073	0.0178	0.0036	0.0082	0.0208	0.1282	0.1476	0.0045	0.0023	0.0127	0.03	0.0126	0.0111	0.022	0.0102	0.0027
3	rs13079522	4829732	0.92	0.0900864543555373	0.82	0.448736318624531	0.0254076333712427	0.0734410917135857	0.0033	0.0022	0.0212	0.146	0.0084	0.157	0.186	0.0127	0.0029	0.0127	0.0076	0.0178	0.0037	0.0084	0.0203	0.1276	0.1476	0.0046	0.0023	0.0127	0.0298	0.0123	0.0113	0.0218	0.0105	0.0027
3	rs116503962	4830514	0.92	0.0900864543555373	0.82	0.448736318624531	0.0264268682424782	0.0845243513721715	0.0033	0.0022	0.0212	0.146	0.0084	0.157	0.186	0.0127	0.0029	0.0127	0.0076	0.0178	0.0037	0.0084	0.0203	0.1276	0.1477	0.0046	0.0023	0.0127	0.0298	0.0123	0.0113	0.0218	0.0105	0.0027
3	rs73004812	4831059	0.92	0.0900864543555373	0.82	0.448736318624531	0.0260804645885857	0.0853618454965453	0.0033	0.0022	0.0212	0.146	0.0084	0.157	0.186	0.0127	0.0029	0.0127	0.0076	0.0178	0.0037	0.0084	0.0203	0.1276	0.1477	0.0046	0.0023	0.0127	0.0298	0.0123	0.0113	0.0218	0.0105	0.0027
3	rs114216241	4833579	0.92	0.0900864543555373	0.81	0.49521423796015	0.0256546041764494	0.0961462615445758	0.0033	0.0022	0.0212	0.1461	0.0084	0.1569	0.186	0.0127	0.0029	0.0127	0.0077	0.0177	0.0037	0.0084	0.0203	0.1275	0.1478	0.0045	0.0023	0.0127	0.0298	0.0122	0.0113	0.0218	0.0105	0.0027
3	rs55917836	4835747	0.92	0.0900864543555373	0.81	0.49521423796015	0.0257580121311283	0.112314398867816	0.0033	0.0022	0.0212	0.1462	0.0084	0.1569	0.186	0.0127	0.0029	0.0128	0.0077	0.0177	0.0037	0.0084	0.02	0.1278	0.1478	0.0045	0.0023	0.0127	0.0298	0.0121	0.0113	0.0217	0.0105	0.0027
3	rs931387	4838209	0.92	0.0900864543555373	0.81	0.49521423796015	0.0188288292767526	0.107679661383449	0.0034	0.0022	0.0212	0.1466	0.0084	0.1566	0.1859	0.0128	0.0029	0.0128	0.0078	0.0175	0.0037	0.0084	0.0198	0.1277	0.1481	0.0045	0.0024	0.0127	0.0298	0.012	0.0114	0.0216	0.0106	0.0028
3	rs11919513	4841384	0.92	0.0900864543555373	0.82	0.448736318624531	0.0122078001690998	0.166147191699886	0.0035	0.0021	0.0204	0.1477	0.0085	0.1561	0.1859	0.013	0.0027	0.0131	0.008	0.0174	0.0037	0.0084	0.0188	0.1269	0.1503	0.0042	0.0024	0.0126	0.0289	0.012	0.0114	0.0218	0.0108	0.0027
3	rs4142942	4841657	0.92	0.0900864543555373	0.83	0.405269641990714	0.00843047792412504	0.124531940636878	0.0035	0.0021	0.0203	0.1478	0.0085	0.156	0.1859	0.013	0.0027	0.0131	0.0081	0.0175	0.0037	0.0084	0.0188	0.1269	0.1505	0.0042	0.0024	0.0127	0.0288	0.012	0.0114	0.0218	0.0108	0.0027
3	rs114704329	4848929	0.91	0.106429816649543	0.83	0.405269641990714	0.0168904670228277	0.293505109976614	0.0029	0.0019	0.0188	0.1502	0.0087	0.1577	0.1908	0.0137	0.0015	0.014	0.0092	0.0171	0.0027	0.0093	0.0151	0.1249	0.1538	0.003	0.0022	0.0123	0.0276	0.0113	0.0114	0.0198	0.0115	0.0021
3	rs114136670	4849189	0.91	0.106429816649543	0.83	0.405269641990714	0.0192620270568902	0.301570504342006	0.0029	0.0019	0.0188	0.1503	0.0087	0.1577	0.1909	0.0137	0.0015	0.0141	0.0092	0.0171	0.0026	0.0093	0.015	0.1248	0.1539	0.003	0.0022	0.0123	0.0276	0.0113	0.0114	0.0197	0.0115	0.0021
3	rs874130	4852017	0.91	0.106429816649543	0.84	0.364737902801441	0.0199770578567577	0.295278565456403	0.0028	0.0019	0.0185	0.1506	0.0088	0.1579	0.1916	0.0138	0.0013	0.0143	0.0095	0.017	0.0025	0.0094	0.0144	0.1244	0.1544	0.0028	0.0022	0.0123	0.0273	0.0112	0.0115	0.0195	0.0118	0.002
3	rs75652455	4860456	0.91	0.106429816649543	0.84	0.364737902801441	0.0218762668167904	0.380267312347481	0.0026	0.0019	0.0181	0.1515	0.0087	0.1579	0.1919	0.0143	0.0011	0.0142	0.0096	0.0173	0.0023	0.0095	0.0138	0.1243	0.1551	0.0025	0.0021	0.0122	0.027	0.0112	0.0115	0.0193	0.0119	0.0019
3	rs9858750	4861853	0.9	0.124917206299546	0.84	0.364737902801441	0.0170820315958682	0.31825897866741	0.0027	0.0019	0.018	0.1516	0.0087	0.158	0.192	0.0144	0.0011	0.0142	0.0096	0.0173	0.0023	0.0095	0.0138	0.1245	0.1549	0.0025	0.0021	0.0122	0.027	0.0112	0.0115	0.0193	0.0119	0.0019
3	rs3805021	4862336	0.9	0.124917206299546	0.85	0.32706018639722	0.0164895702478531	0.282816026903884	0.0027	0.0019	0.018	0.1517	0.0087	0.1578	0.192	0.0144	0.0011	0.0142	0.0096	0.0173	0.0023	0.0095	0.0138	0.1245	0.1549	0.0025	0.0021	0.0122	0.027	0.0112	0.0115	0.0193	0.0121	0.0019
3	rs3792511	4866320	0.9	0.124917206299546	0.85	0.32706018639722	0.0220332590959977	0.23876192736424	0.0026	0.0018	0.0177	0.1524	0.0087	0.1571	0.1923	0.0144	0.001	0.0141	0.0096	0.0175	0.0024	0.0094	0.0143	0.1246	0.1547	0.0024	0.0022	0.0122	0.0271	0.0111	0.0114	0.0194	0.0121	0.0018
3	rs2053502	4866752	0.9	0.124917206299546	0.85	0.32706018639722	0.0218302465609558	0.235777369120738	0.0026	0.0018	0.0177	0.1524	0.0087	0.157	0.1923	0.0144	0.001	0.0141	0.0096	0.0175	0.0024	0.0094	0.0143	0.1246	0.1548	0.0024	0.0022	0.0122	0.0271	0.0111	0.0114	0.0194	0.0121	0.0018
3	rs3805025	4869590	0.9	0.124917206299546	0.85	0.32706018639722	0.0422833074268742	0.235115774492863	0.0025	0.0017	0.0178	0.152	0.0088	0.1563	0.1932	0.0144	9e-04	0.0143	0.0095	0.0177	0.0027	0.0092	0.0146	0.1241	0.1544	0.0022	0.0021	0.0123	0.0272	0.0109	0.0113	0.0202	0.0124	0.0016
3	rs7432768	4871598	0.9	0.124917206299546	0.85	0.32706018639722	0.0444735906125834	0.22809623702766	0.0024	0.0016	0.0177	0.1519	0.0089	0.1554	0.1929	0.0144	0.0012	0.0143	0.0096	0.0179	0.0031	0.0095	0.0146	0.1241	0.1546	0.0022	0.0022	0.0123	0.0273	0.0109	0.0113	0.0204	0.0124	0.0016
3	rs7651812	4873987	0.9	0.124917206299546	0.85	0.32706018639722	0.0333332000105587	0.246219732924627	0.0021	0.0016	0.0178	0.1525	0.009	0.1555	0.1942	0.0146	0.0015	0.0143	0.0097	0.0183	0.0032	0.0096	0.0143	0.1224	0.154	0.0021	0.0022	0.0123	0.0272	0.0108	0.0111	0.02	0.0125	0.0017
3	rs11708908	4874791	0.9	0.124917206299546	0.86	0.29215087580064	0.0325203552210072	0.290674320126259	0.0019	0.0016	0.0177	0.1529	0.009	0.1554	0.1946	0.0147	0.0014	0.0142	0.0098	0.0183	0.0032	0.0098	0.0142	0.1219	0.154	0.0021	0.0021	0.0122	0.0271	0.0109	0.0111	0.0199	0.0125	0.0016
3	rs73006953	4874976	0.9	0.124917206299546	0.86	0.29215087580064	0.0259553051760255	0.29138123765663	0.0019	0.0016	0.0177	0.1529	0.009	0.1557	0.1944	0.0147	0.0014	0.014	0.0097	0.0183	0.0032	0.0099	0.0143	0.1219	0.154	0.0021	0.0021	0.0122	0.0271	0.0109	0.0112	0.02	0.0125	0.0016
3	rs9809515	4875224	0.9	0.124917206299546	0.86	0.29215087580064	0.0257994583834446	0.268103259406662	0.0019	0.0016	0.0179	0.153	0.0087	0.1555	0.1944	0.0147	0.0014	0.014	0.0097	0.0184	0.0031	0.01	0.0146	0.1216	0.154	0.0021	0.0021	0.0122	0.027	0.0111	0.0112	0.0201	0.0125	0.0016
3	rs61611742	4876115	0.9	0.124917206299546	0.86	0.29215087580064	0.0160368671911558	0.262720436874489	0.0019	0.0016	0.0179	0.1534	0.0088	0.1549	0.1942	0.0148	0.0015	0.014	0.0098	0.0185	0.0031	0.0101	0.0151	0.1208	0.1539	0.0021	0.002	0.0122	0.0268	0.0115	0.0112	0.0201	0.0125	0.0017
3	rs11711879	4876661	0.9	0.124917206299546	0.86	0.29215087580064	0.0147612535806207	0.229516504139965	0.002	0.0018	0.018	0.1525	0.0089	0.1546	0.1941	0.0151	0.0015	0.014	0.0099	0.0188	0.003	0.0102	0.0154	0.1183	0.1548	0.0021	0.002	0.0121	0.0267	0.0119	0.0117	0.0208	0.0124	0.0016
3	rs56092942	4876672	0.9	0.124917206299546	0.86	0.29215087580064	0.020826491134682	0.249582643096599	0.002	0.0018	0.018	0.1525	0.0089	0.1546	0.194	0.015	0.0015	0.014	0.0099	0.0188	0.003	0.0102	0.0153	0.1182	0.1551	0.0021	0.002	0.0121	0.0267	0.0119	0.0117	0.0208	0.0124	0.0014
3	rs3792514	4876884	0.9	0.124917206299546	0.86	0.29215087580064	0.028741844302982	0.19375665675354	0.0024	0.0019	0.0182	0.1524	0.0088	0.1541	0.1934	0.0152	0.0016	0.0139	0.0098	0.0189	0.003	0.0104	0.0158	0.1167	0.1554	0.0022	0.0023	0.0118	0.0265	0.0126	0.0116	0.0211	0.0126	0.0014
3	rs3805032	4877348	0.89	0.145699762692903	0.86	0.29215087580064	0.0326181351864926	0.185851008116084	0.003	0.0021	0.0188	0.1537	0.0092	0.1527	0.1915	0.0157	0.0019	0.0136	0.01	0.0189	0.0029	0.0109	0.0164	0.1137	0.1559	0.0023	0.0024	0.0115	0.0263	0.0131	0.0119	0.0213	0.0131	0.0015
3	rs11130159	4878166	0.89	0.145699762692903	0.86	0.29215087580064	0.0325569986301925	0.172961250104907	0.0032	0.0022	0.02	0.1542	0.0091	0.1572	0.1922	0.0163	0.0019	0.0126	0.0104	0.0182	0.0024	0.0109	0.0161	0.112	0.1552	0.0021	0.0022	0.0111	0.0253	0.0132	0.0117	0.0208	0.0122	0.0014
3	rs2270747	4878335	0.89	0.145699762692903	0.86	0.29215087580064	0.0324105982365144	0.159816591465539	0.0033	0.0023	0.0202	0.1543	0.0091	0.158	0.1924	0.0164	0.0019	0.0124	0.0105	0.018	0.0023	0.0108	0.016	0.1117	0.155	0.0021	0.0022	0.011	0.0252	0.0133	0.0116	0.0208	0.012	0.0014
3	rs3805036	4882700	0.87	0.194736090082605	0.88	0.230271256315472	0.0352589696093372	0.0868162252304122	0.0032	0.0026	0.0208	0.1549	0.0089	0.1628	0.1943	0.0158	0.0017	0.0113	0.0104	0.0181	0.0023	0.0104	0.0159	0.1106	0.1549	0.0019	0.0023	0.01	0.0243	0.0135	0.0111	0.0197	0.0114	0.0012
3	rs1473298	4882808	0.87	0.194736090082605	0.87	0.259919603286658	0.0352331397171212	0.0872005922721465	0.0032	0.0026	0.0208	0.1549	0.0089	0.1628	0.1943	0.0158	0.0017	0.0113	0.0104	0.0181	0.0023	0.0104	0.0159	0.1106	0.1549	0.0019	0.0023	0.01	0.0243	0.0135	0.0111	0.0197	0.0114	0.0012
3	rs41315884	4888686	0.87	0.194736090082605	0.86	0.29215087580064	0.028741844302982	0.0923374721587286	0.0031	0.0025	0.0209	0.1547	0.0089	0.1635	0.195	0.0158	0.0017	0.0109	0.0103	0.0181	0.0022	0.0103	0.016	0.1104	0.1549	0.0019	0.0023	0.0102	0.0241	0.0136	0.0109	0.0197	0.0113	0.0013
3	rs7627950	4898025	0.87	0.194736090082605	0.86	0.29215087580064	0.0230687767475648	0.0698192862789994	0.003	0.0024	0.0211	0.1545	0.0088	0.1643	0.1958	0.0159	0.0017	0.0104	0.0103	0.018	0.0022	0.0102	0.0161	0.1102	0.1549	0.0018	0.0023	0.0103	0.024	0.0137	0.0107	0.0198	0.0111	0.0013
3	rs114914874	4903876	0.87	0.194736090082605	0.86	0.29215087580064	0.0223683916418255	0.0642246516088573	0.0028	0.0025	0.0209	0.1545	0.0088	0.1646	0.1961	0.0162	0.0017	0.0103	0.0102	0.0181	0.0021	0.0099	0.0161	0.11	0.1546	0.0018	0.0022	0.0105	0.0241	0.0137	0.0106	0.0199	0.0111	0.0013
3	rs115378123	4904260	0.87	0.194736090082605	0.86	0.29215087580064	0.0221631553755617	0.0634125350556216	0.0027	0.0025	0.0209	0.1545	0.0088	0.1647	0.1961	0.0162	0.0017	0.0103	0.0102	0.0181	0.0021	0.0099	0.0161	0.1101	0.1545	0.0018	0.0022	0.0105	0.0242	0.0138	0.0106	0.0199	0.0111	0.0013
3	rs7644783	4905105	0.87	0.194736090082605	0.86	0.29215087580064	0.0221538588138484	0.0632101872033475	0.0026	0.0025	0.0208	0.1545	0.0088	0.1648	0.1961	0.0162	0.0017	0.0103	0.0102	0.0181	0.0021	0.0099	0.0162	0.1101	0.1544	0.0018	0.0022	0.0105	0.0242	0.0138	0.0106	0.0199	0.0111	0.0013
3	rs7644795	4905135	0.87	0.194736090082605	0.86	0.29215087580064	0.0221631553755617	0.0630754403159176	0.0026	0.0025	0.0208	0.1545	0.0088	0.1648	0.1961	0.0162	0.0017	0.0103	0.0102	0.0181	0.0021	0.0099	0.0162	0.1101	0.1544	0.0018	0.0022	0.0105	0.0242	0.0138	0.0106	0.0199	0.0111	0.0013
3	rs76413617	4905654	0.87	0.194736090082605	0.86	0.29215087580064	0.022144565062506	0.0637503875308753	0.0026	0.0025	0.0208	0.1544	0.0088	0.1648	0.1961	0.0163	0.0017	0.0103	0.0102	0.0181	0.0021	0.0099	0.0162	0.1101	0.1544	0.0018	0.0022	0.0105	0.0242	0.0138	0.0106	0.0199	0.011	0.0013
3	rs2053500	4909440	0.87	0.194736090082605	0.87	0.259919603286658	0.0242179925420783	0.0657933448479825	0.0026	0.0025	0.0211	0.1539	0.0088	0.1653	0.1955	0.0165	0.0017	0.0103	0.0103	0.0181	0.0021	0.0099	0.0163	0.1103	0.1543	0.0018	0.0022	0.0105	0.0241	0.0138	0.0104	0.0199	0.0111	0.0013
3	rs713067	4917831	0.87	0.194736090082605	0.87	0.259919603286658	0.0289438278498919	0.0678632666738902	0.0026	0.0025	0.0212	0.1544	0.0086	0.1659	0.1961	0.0164	0.0018	0.0102	0.0104	0.0178	0.002	0.0097	0.0163	0.1102	0.1541	0.0018	0.002	0.0102	0.024	0.0139	0.0103	0.0197	0.011	0.0012
3	rs74834473	4920165	0.87	0.194736090082605	0.86	0.29215087580064	0.0302463944673456	0.065041115434425	0.0026	0.0025	0.0212	0.1544	0.0086	0.1659	0.1966	0.0163	0.0018	0.0102	0.0105	0.0177	0.002	0.0095	0.0163	0.1102	0.1542	0.0018	0.002	0.0102	0.0241	0.014	0.0102	0.0197	0.011	0.0012
3	rs4685840	4922720	0.87	0.194736090082605	0.87	0.259919603286658	0.0334451315815813	0.0653142331235435	0.0027	0.0025	0.0212	0.1546	0.0086	0.1662	0.1968	0.0163	0.0018	0.0101	0.0105	0.0176	0.002	0.0093	0.0163	0.1102	0.1542	0.0018	0.0019	0.0101	0.0241	0.014	0.0102	0.0196	0.011	0.0012
3	rs13063593	4926448	0.87	0.194736090082605	0.87	0.259919603286658	0.0747757909861631	0.0602078881705046	0.0026	0.0027	0.0215	0.1551	0.0084	0.168	0.1994	0.0157	0.0019	0.0099	0.0105	0.0166	0.0016	0.009	0.0163	0.1111	0.1539	0.0017	0.0018	0.0095	0.024	0.0138	0.0096	0.019	0.0106	9e-04
3	rs4685841	4927281	0.87	0.194736090082605	0.87	0.259919603286658	0.096652770788914	0.0606708402544973	0.0025	0.0027	0.0216	0.1553	0.0083	0.1684	0.2001	0.0156	0.0019	0.0098	0.0105	0.0163	0.0015	0.009	0.0163	0.1113	0.1538	0.0016	0.0017	0.0093	0.024	0.0137	0.0095	0.0189	0.0105	8e-04
3	rs876349	4928098	0.87	0.194736090082605	0.87	0.259919603286658	0.0962247341469918	0.0681412792066994	0.0024	0.0027	0.0217	0.1554	0.0084	0.1688	0.2013	0.0155	0.0018	0.0098	0.0105	0.016	0.0014	0.0089	0.0162	0.1117	0.1532	0.0015	0.0017	0.0094	0.0241	0.0136	0.0092	0.0187	0.0104	8e-04
3	rs1078538	4930215	0.87	0.194736090082605	0.87	0.259919603286658	0.0895138591144436	0.0708766457271976	0.0023	0.0026	0.0214	0.1553	0.0087	0.1689	0.2019	0.0154	0.0017	0.0099	0.0105	0.0159	0.0013	0.009	0.0161	0.1124	0.1528	0.0015	0.0017	0.0096	0.0244	0.0134	0.0092	0.0187	0.0096	8e-04
3	rs59076379	4932260	0.87	0.194736090082605	0.87	0.259919603286658	0.0886755791867965	0.0704529105358112	0.0023	0.0026	0.0214	0.1551	0.0088	0.1692	0.2021	0.0154	0.0017	0.0099	0.0105	0.0159	0.0013	0.009	0.0161	0.1124	0.1526	0.0015	0.0017	0.0096	0.0244	0.0134	0.0092	0.0187	0.0094	8e-04
3	rs9838069	4936497	0.87	0.194736090082605	0.87	0.259919603286658	0.0786052812717102	0.0743042512102028	0.0023	0.0026	0.0215	0.155	0.0088	0.1692	0.2023	0.0153	0.0017	0.01	0.0105	0.0158	0.0013	0.009	0.0161	0.1125	0.1523	0.0015	0.0017	0.0096	0.0245	0.0134	0.0092	0.0187	0.0094	7e-04
3	rs116760666	4941218	0.87	0.194736090082605	0.87	0.259919603286658	0.0574460092214449	0.0900659459725021	0.0023	0.0025	0.0215	0.1548	0.0088	0.1694	0.2028	0.0152	0.0013	0.0101	0.0104	0.0157	0.0013	0.0091	0.0161	0.1128	0.1518	0.0014	0.0016	0.0096	0.0246	0.0136	0.0092	0.0188	0.0093	7e-04
3	rs77748476	4946359	0.86	0.223270892544248	0.89	0.20310604818777	0.0495711958027365	0.0940756232891506	0.0023	0.0024	0.0215	0.1547	0.0088	0.1695	0.203	0.0151	0.0013	0.0102	0.0103	0.0156	0.0013	0.0091	0.0161	0.113	0.1515	0.0014	0.0016	0.0096	0.0248	0.0137	0.0092	0.0188	0.0093	7e-04
3	rs17788518	4948885	0.86	0.223270892544248	0.89	0.20310604818777	0.0404798795959099	0.102054029174501	0.0023	0.0023	0.0216	0.1545	0.0089	0.1694	0.2032	0.0149	0.0012	0.0103	0.0102	0.0155	0.0013	0.0092	0.0162	0.1131	0.1513	0.0014	0.0016	0.0096	0.0249	0.0139	0.0092	0.0188	0.0093	6e-04
3	rs17788530	4949691	0.86	0.223270892544248	0.9	0.178319663885856	0.0360924934517613	0.116506062240943	0.0023	0.0022	0.0218	0.1543	0.009	0.1694	0.2033	0.0147	0.0012	0.0103	0.0102	0.0154	0.0014	0.0096	0.0161	0.1133	0.1507	0.0015	0.0016	0.0096	0.025	0.0139	0.0093	0.0189	0.0094	6e-04
3	rs11130180	4955735	0.86	0.223270892544248	0.9	0.178319663885856	0.0308187525094314	0.157020324167368	0.0022	0.0019	0.0219	0.1539	0.0093	0.1691	0.2042	0.0146	0.0011	0.0103	0.0102	0.0152	0.0015	0.01	0.0161	0.1135	0.1496	0.0017	0.0015	0.0098	0.0254	0.0139	0.0096	0.0189	0.0095	6e-04
3	rs11708129	4973204	0.86	0.223270892544248	0.9	0.178319663885856	0.0357783360565546	0.177556673590992	0.0022	0.002	0.0219	0.1535	0.0093	0.1691	0.2044	0.0144	0.0011	0.0104	0.0101	0.0149	0.0016	0.0103	0.0164	0.1132	0.1488	0.002	0.0015	0.0097	0.0256	0.0139	0.0097	0.0189	0.0098	5e-04
3	rs75888088	4978893	0.85	0.254661707966279	0.9	0.178319663885856	0.0509710671128412	0.192930093404864	0.0022	0.0021	0.0216	0.1533	0.0095	0.1696	0.2042	0.0142	0.0011	0.0105	0.0102	0.0146	0.0017	0.0106	0.0168	0.1125	0.1479	0.0023	0.0015	0.0095	0.0258	0.0138	0.01	0.019	0.0101	6e-04
3	rs79740996	4980197	0.85	0.254661707966279	0.9	0.178319663885856	0.0590636414590295	0.174255717762222	0.0022	0.0021	0.0214	0.1524	0.0095	0.1703	0.2036	0.0142	0.0011	0.0106	0.0101	0.0144	0.0014	0.0107	0.0172	0.1124	0.1475	0.0025	0.0016	0.0093	0.026	0.014	0.0103	0.0191	0.0103	7e-04
3	rs115237767	4980491	0.85	0.254661707966279	0.9	0.178319663885856	0.0600782503108457	0.16136683400676	0.0023	0.0021	0.0214	0.1521	0.0095	0.1705	0.2036	0.0142	0.0011	0.0106	0.0101	0.0143	0.0014	0.0108	0.0172	0.1124	0.1473	0.0026	0.0016	0.0093	0.0261	0.014	0.0103	0.0192	0.0103	7e-04
3	rs1955179	4982356	0.85	0.254661707966279	0.9	0.178319663885856	0.0775924751077798	0.186054927669735	0.0023	0.0022	0.0213	0.1504	0.0096	0.1715	0.2034	0.0143	0.0014	0.0107	0.0101	0.0141	0.0015	0.011	0.0174	0.1121	0.1465	0.0028	0.0016	0.0093	0.0263	0.0141	0.0107	0.0193	0.0105	9e-04
3	rs115345472	4985273	0.85	0.254661707966279	0.9	0.178319663885856	0.0771547598999844	0.165265487847853	0.0023	0.0022	0.0212	0.1501	0.0099	0.1716	0.2031	0.0142	0.0014	0.0107	0.0101	0.0139	0.0015	0.0111	0.0174	0.1121	0.1462	0.0029	0.0016	0.0093	0.0265	0.0141	0.0108	0.0193	0.0106	0.001
3	rs56655894	4986938	0.85	0.254661707966279	0.89	0.20310604818777	0.0763925949566187	0.157020324167368	0.0023	0.0022	0.0212	0.15	0.0099	0.1717	0.203	0.0142	0.0014	0.0107	0.0101	0.0139	0.0015	0.0111	0.0174	0.1122	0.1461	0.0029	0.0016	0.0094	0.0265	0.0141	0.0108	0.0193	0.0106	0.001
3	rs7635516	4991139	0.85	0.254661707966279	0.89	0.20310604818777	0.0768928964123122	0.185239708348714	0.0023	0.0022	0.0211	0.1496	0.0099	0.172	0.2026	0.0143	0.0015	0.0107	0.0101	0.0139	0.0015	0.0112	0.0174	0.1123	0.1457	0.0029	0.0016	0.0095	0.0268	0.0142	0.011	0.0193	0.0107	0.001
3	rs78320636	4991493	0.85	0.254661707966279	0.89	0.20310604818777	0.0735407587654112	0.157404973625127	0.0024	0.0022	0.021	0.1492	0.0099	0.1722	0.2024	0.0142	0.0015	0.0107	0.01	0.0139	0.0015	0.0112	0.0174	0.1124	0.1456	0.0029	0.0016	0.0094	0.0268	0.0142	0.0111	0.0194	0.0107	0.0011
3	rs17041803	4992604	0.84	0.289034762536342	0.89	0.20310604818777	0.0880560924913025	0.139142797431966	0.0024	0.0023	0.0209	0.1481	0.0098	0.1728	0.202	0.0141	0.0016	0.0108	0.01	0.0139	0.0015	0.0112	0.0175	0.1129	0.1455	0.003	0.0018	0.0092	0.0267	0.0141	0.0112	0.0195	0.0106	0.0012
3	rs10510300	4994168	0.84	0.289034762536342	0.89	0.20310604818777	0.116337648646847	0.129873390959153	0.0025	0.0025	0.0208	0.1465	0.0098	0.1737	0.2013	0.014	0.0016	0.0109	0.0099	0.014	0.0015	0.0111	0.0176	0.1138	0.1455	0.0032	0.002	0.009	0.0267	0.0143	0.0115	0.0196	0.0105	0.0014
3	rs11130195	5000010	0.84	0.289034762536342	0.89	0.20310604818777	0.117814377124646	0.137215233806753	0.0025	0.0025	0.0209	0.1466	0.0097	0.1739	0.2013	0.0139	0.0017	0.0109	0.0099	0.0141	0.0015	0.0111	0.0176	0.1138	0.1451	0.0032	0.002	0.0089	0.0268	0.0144	0.0116	0.0194	0.0105	0.0014
3	rs6442925	5013876	0.83	0.326509998324372	0.89	0.20310604818777	0.0939042165235746	0.124973863515809	0.0024	0.0026	0.0208	0.1454	0.0099	0.173	0.2021	0.0139	0.0017	0.0113	0.0098	0.0147	0.0016	0.0113	0.0177	0.1138	0.1441	0.0033	0.0019	0.0088	0.0267	0.0146	0.0122	0.0193	0.0106	0.0014
3	rs7428218	5015894	0.83	0.326509998324372	0.89	0.20310604818777	0.0966779865805845	0.133389780436249	0.0024	0.0026	0.0208	0.1453	0.0099	0.1725	0.2021	0.0138	0.0017	0.0114	0.0098	0.0148	0.0016	0.0114	0.0179	0.1136	0.1439	0.0033	0.0019	0.0089	0.0266	0.0147	0.0125	0.0194	0.0107	0.0014
3	rs1588794	5016106	0.83	0.326509998324372	0.89	0.20310604818777	0.0974870735773749	0.139695333273199	0.0024	0.0026	0.0209	0.1453	0.0099	0.1724	0.2021	0.0138	0.0017	0.0114	0.0098	0.0148	0.0016	0.0114	0.0179	0.1136	0.1439	0.0033	0.0019	0.0089	0.0266	0.0147	0.0126	0.0194	0.0107	0.0014
3	rs2249436	5019764	0.83	0.326509998324372	0.88	0.230271256315472	0.0964763758873686	0.14451726923519	0.0025	0.0026	0.0208	0.1451	0.0101	0.1722	0.2018	0.0139	0.0017	0.0115	0.0098	0.0148	0.0016	0.0116	0.018	0.113	0.1438	0.0033	0.0019	0.009	0.0268	0.0151	0.0127	0.0196	0.0107	0.0014
3	rs56354795	5022323	0.83	0.326509998324372	0.88	0.230271256315472	0.108907469218404	0.150059708613022	0.0024	0.0026	0.0205	0.1451	0.0103	0.172	0.2017	0.0139	0.0017	0.0117	0.0096	0.015	0.0015	0.0117	0.0178	0.1129	0.1433	0.0034	0.0018	0.009	0.0269	0.0153	0.0128	0.02	0.0107	0.0015
3	rs13076468	5022961	0.83	0.326509998324372	0.88	0.230271256315472	0.115293849386256	0.167620352585726	0.0024	0.0026	0.0206	0.1451	0.0103	0.1718	0.2016	0.014	0.0017	0.0117	0.0095	0.015	0.0015	0.0118	0.0178	0.1129	0.1432	0.0034	0.0017	0.009	0.027	0.0153	0.0128	0.0202	0.0106	0.0015
3	rs74439275	5025654	0.83	0.326509998324372	0.87	0.259919603286658	0.119216365790635	0.172961250104907	0.0024	0.0026	0.0204	0.1457	0.0103	0.1713	0.2016	0.014	0.0016	0.0117	0.0095	0.0152	0.0015	0.0119	0.018	0.1129	0.1427	0.0034	0.0016	0.009	0.027	0.0154	0.0129	0.0202	0.0106	0.0015
3	rs11918524	5027015	0.83	0.326509998324372	0.87	0.259919603286658	0.115547214997881	0.183816025136893	0.0023	0.0026	0.0202	0.1456	0.0104	0.1712	0.2014	0.014	0.0016	0.0118	0.0094	0.0154	0.0014	0.0119	0.0181	0.1128	0.1424	0.0034	0.0016	0.0093	0.0271	0.0155	0.013	0.0205	0.0106	0.0016
3	rs13084232	5027714	0.83	0.326509998324372	0.87	0.259919603286658	0.113976265361566	0.179265510456408	0.0023	0.0026	0.0201	0.1455	0.0104	0.1711	0.2013	0.014	0.0016	0.0118	0.0094	0.0155	0.0014	0.012	0.0181	0.1127	0.1422	0.0034	0.0016	0.0094	0.0271	0.0155	0.0131	0.0206	0.0106	0.0016
3	rs2137947	5030961	0.83	0.326509998324372	0.87	0.259919603286658	0.0954472673243955	0.223635747212116	0.0022	0.0027	0.02	0.1448	0.0102	0.1706	0.1992	0.0141	0.0016	0.0122	0.0095	0.0167	0.0014	0.0124	0.0184	0.1114	0.1418	0.0032	0.0014	0.0101	0.0275	0.0163	0.0134	0.0213	0.0107	0.0018
3	rs11706165	5032236	0.82	0.36720095628419	0.87	0.259919603286658	0.0889863565364638	0.231926527841757	0.0022	0.0027	0.02	0.1449	0.0103	0.1704	0.199	0.0141	0.0016	0.0122	0.0097	0.0169	0.0014	0.0124	0.0184	0.1114	0.1419	0.0032	0.0014	0.0102	0.0274	0.0163	0.0134	0.0212	0.0106	0.0018
3	rs9311445	5035285	0.82	0.36720095628419	0.87	0.259919603286658	0.0835895064009665	0.233024680425355	0.0021	0.0028	0.0202	0.1442	0.0101	0.1703	0.1984	0.0141	0.0016	0.0124	0.0099	0.017	0.0014	0.0123	0.0182	0.1114	0.1425	0.0032	0.0014	0.0103	0.0274	0.0165	0.0134	0.0212	0.0107	0.0018
3	rs7610825	5037635	0.82	0.36720095628419	0.87	0.259919603286658	0.0708828375814122	0.224286708853328	0.0021	0.0028	0.02	0.144	0.01	0.171	0.1986	0.0139	0.0016	0.0124	0.01	0.017	0.0017	0.0123	0.0186	0.1111	0.1426	0.0032	0.0014	0.0103	0.0272	0.0165	0.0133	0.0212	0.0106	0.0015
3	rs908072	5041215	0.82	0.36720095628419	0.87	0.259919603286658	0.0857692176370542	0.228423737141454	0.0022	0.0028	0.0199	0.1435	0.0101	0.1701	0.1986	0.0134	0.0016	0.0127	0.0101	0.0173	0.0018	0.0125	0.0189	0.1111	0.1423	0.0032	0.0016	0.0101	0.0269	0.017	0.0132	0.0216	0.0109	0.0015
3	rs78704849	5041991	0.82	0.36720095628419	0.87	0.259919603286658	0.0818306147175233	0.217160279196102	0.0022	0.0028	0.0199	0.1435	0.0101	0.1701	0.1984	0.0134	0.0016	0.0127	0.0101	0.0173	0.0019	0.0125	0.0189	0.1112	0.1421	0.0033	0.0016	0.0102	0.0269	0.017	0.0132	0.0216	0.0109	0.0015
3	rs113101258	5046428	0.82	0.36720095628419	0.87	0.259919603286658	0.0736043133087556	0.238208322460195	0.0022	0.0029	0.0197	0.1436	0.0101	0.1695	0.1974	0.0136	0.0016	0.0129	0.0103	0.0174	0.002	0.0125	0.019	0.1122	0.1411	0.0033	0.0015	0.0105	0.0268	0.0171	0.0134	0.0217	0.0111	0.0014
3	rs78513433	5047271	0.82	0.36720095628419	0.88	0.230271256315472	0.0744124189196024	0.24778728896017	0.0022	0.0029	0.0197	0.1436	0.0101	0.1695	0.1972	0.0137	0.0016	0.0129	0.0103	0.0174	0.002	0.0125	0.019	0.1123	0.141	0.0033	0.0014	0.0106	0.0268	0.0171	0.0134	0.0217	0.0111	0.0014
3	rs79734117	5051528	0.82	0.36720095628419	0.88	0.230271256315472	0.0862610700281991	0.246107885669138	0.0022	0.0029	0.0197	0.1439	0.0098	0.1694	0.1965	0.0138	0.0016	0.0132	0.0104	0.0175	0.0022	0.0126	0.0192	0.1126	0.1403	0.0034	0.0014	0.0109	0.0262	0.0172	0.0135	0.0218	0.0112	0.0013
3	rs11719134	5051721	0.82	0.36720095628419	0.88	0.230271256315472	0.0884131522624573	0.249919729101347	0.0022	0.0029	0.0197	0.1439	0.0098	0.1694	0.1965	0.0138	0.0016	0.0132	0.0105	0.0175	0.0022	0.0126	0.0192	0.1126	0.1403	0.0034	0.0014	0.0109	0.0261	0.0172	0.0135	0.0218	0.0112	0.0013
3	rs77995696	5055215	0.82	0.36720095628419	0.88	0.230271256315472	0.0901880860503957	0.231816804768686	0.0022	0.0027	0.0198	0.144	0.0098	0.1691	0.1952	0.0139	0.0016	0.0133	0.0106	0.0176	0.0023	0.0127	0.0195	0.1127	0.1398	0.0035	0.0014	0.0113	0.0263	0.0174	0.0136	0.0219	0.0112	0.0014
3	rs2671750	5059576	0.82	0.36720095628419	0.88	0.230271256315472	0.105544982849371	0.269252913958168	0.0023	0.0026	0.0199	0.1439	0.0098	0.1683	0.1931	0.014	0.0018	0.0136	0.0109	0.0179	0.0025	0.0128	0.0199	0.1127	0.1391	0.0037	0.0014	0.0119	0.0265	0.0178	0.0136	0.022	0.0113	0.0015
3	rs62232099	5060122	0.82	0.36720095628419	0.88	0.230271256315472	0.098427859117452	0.244990302826352	0.0023	0.0026	0.0199	0.1437	0.0098	0.168	0.1926	0.014	0.0018	0.0137	0.0109	0.0179	0.0025	0.0128	0.02	0.1126	0.1391	0.0037	0.0014	0.012	0.0266	0.0178	0.0136	0.022	0.0114	0.0015
3	rs55862269	5061317	0.82	0.36720095628419	0.89	0.20310604818777	0.0710276845880508	0.255898553140509	0.0027	0.0028	0.0201	0.142	0.0101	0.1669	0.19	0.0143	0.0021	0.0139	0.011	0.0182	0.0027	0.0131	0.0206	0.1124	0.139	0.0039	0.0017	0.0127	0.0272	0.0179	0.0135	0.0223	0.0118	0.0016
3	rs34578821	5062073	0.82	0.36720095628419	0.89	0.20310604818777	0.0631335533376099	0.286678328200725	0.0028	0.0029	0.0202	0.1409	0.0104	0.1661	0.1882	0.0146	0.0023	0.014	0.011	0.0183	0.0029	0.0132	0.0209	0.1123	0.139	0.004	0.0019	0.0133	0.0276	0.018	0.0135	0.0223	0.012	0.0017
3	rs9821267	5062609	0.82	0.36720095628419	0.89	0.20310604818777	0.0476711891349972	0.2738667369774	0.0029	0.003	0.0199	0.1404	0.0106	0.1662	0.1879	0.015	0.0024	0.0141	0.0108	0.0183	0.003	0.0132	0.0212	0.1121	0.1391	0.0039	0.0018	0.0136	0.0277	0.018	0.0132	0.0224	0.0119	0.0017
3	rs80128421	5063940	0.82	0.36720095628419	0.89	0.20310604818777	0.0374624958583255	0.27827221714085	0.003	0.0034	0.0193	0.1406	0.0107	0.1649	0.1862	0.0153	0.0023	0.0139	0.0109	0.0182	0.0031	0.0136	0.0214	0.1125	0.14	0.0038	0.0018	0.0142	0.028	0.018	0.0128	0.0225	0.0121	0.0018
3	rs9842654	5066694	0.83	0.326509998324372	0.89	0.20310604818777	0.0188701715272624	0.31306782631699	0.0031	0.0036	0.0193	0.1396	0.0111	0.1623	0.1853	0.0159	0.0022	0.0141	0.011	0.0181	0.0036	0.0135	0.0208	0.1122	0.1409	0.0037	0.0019	0.0153	0.0281	0.0183	0.0135	0.0222	0.0125	0.0018
3	rs7618548	5067817	0.83	0.326509998324372	0.89	0.20310604818777	0.01697456021594	0.356660361560978	0.0032	0.0038	0.0193	0.1393	0.0112	0.162	0.1842	0.016	0.0022	0.0144	0.0112	0.018	0.0037	0.0134	0.0205	0.1125	0.1407	0.0037	0.0019	0.0157	0.0281	0.0183	0.0137	0.022	0.0127	0.0018
3	rs11716050	5069843	0.83	0.326509998324372	0.89	0.20310604818777	0.0228969818060136	0.428976954637315	0.0035	0.0042	0.0196	0.1383	0.0116	0.1604	0.1823	0.0163	0.0023	0.0149	0.0117	0.0182	0.0038	0.0134	0.0203	0.1127	0.1406	0.0037	0.002	0.0164	0.028	0.0189	0.0141	0.0216	0.013	0.0017
3	rs9857595	5071299	0.83	0.326509998324372	0.85	0.32706018639722	0.0312678327960948	0.461282974482177	0.0036	0.0044	0.0197	0.1376	0.0116	0.1601	0.1809	0.0167	0.0024	0.0152	0.0119	0.0183	0.0039	0.0133	0.0201	0.1125	0.1405	0.0038	0.002	0.0167	0.0282	0.0191	0.0146	0.0214	0.0134	0.0017
3	rs4685852	5076958	0.83	0.326509998324372	0.85	0.32706018639722	0.0772203154694318	0.558314141954483	0.0032	0.0047	0.02	0.1357	0.0115	0.1604	0.178	0.0173	0.0025	0.0155	0.0122	0.0195	0.0041	0.0131	0.02	0.111	0.1406	0.0041	0.0021	0.0174	0.0293	0.0194	0.0149	0.021	0.0142	0.0016
3	rs11927386	5077330	0.83	0.326509998324372	0.85	0.32706018639722	0.0796934510230949	0.582813357641291	0.0032	0.0047	0.02	0.1358	0.0115	0.1603	0.1777	0.0173	0.0025	0.0156	0.0122	0.0194	0.0041	0.0131	0.0199	0.1109	0.1407	0.0041	0.0021	0.0174	0.0294	0.0194	0.0149	0.021	0.0142	0.0016
3	rs17041912	5082249	0.83	0.326509998324372	0.85	0.32706018639722	0.11913023797046	0.771757164215391	0.0034	0.005	0.0201	0.1333	0.012	0.1614	0.1737	0.0178	0.0027	0.0159	0.0123	0.0202	0.0044	0.0132	0.0196	0.111	0.1401	0.0042	0.0023	0.0192	0.0302	0.0189	0.0148	0.0205	0.0151	0.0017
3	rs7616918	5082955	0.82	0.36720095628419	0.84	0.364737902801441	0.122459069551809	0.779505931509059	0.0034	0.005	0.0201	0.1331	0.0121	0.1615	0.1733	0.0178	0.0027	0.0159	0.0124	0.0203	0.0045	0.0133	0.0196	0.111	0.14	0.0042	0.0023	0.0194	0.0303	0.0188	0.0148	0.0205	0.0152	0.0017
3	rs11918600	5085835	0.82	0.36720095628419	0.84	0.364737902801441	0.12850218758404	0.785747364473876	0.0034	0.005	0.0201	0.133	0.0121	0.1617	0.1735	0.0179	0.0027	0.016	0.0123	0.0203	0.0045	0.0132	0.0195	0.1109	0.1398	0.0042	0.0023	0.0195	0.0303	0.0189	0.0148	0.0203	0.0152	0.0017
3	rs77621020	5087817	0.82	0.36720095628419	0.84	0.364737902801441	0.131712144834719	0.820647517334514	0.0034	0.005	0.0201	0.133	0.0121	0.1618	0.1734	0.0179	0.0027	0.016	0.0123	0.0203	0.0045	0.0132	0.0194	0.111	0.1398	0.0042	0.0023	0.0195	0.0303	0.0189	0.0147	0.0203	0.0152	0.0017
3	rs79202178	5091484	0.83	0.326509998324372	0.84	0.364737902801441	0.121207818931615	0.831426294590627	0.0033	0.005	0.0202	0.1329	0.0121	0.162	0.1734	0.0179	0.0027	0.016	0.0124	0.0202	0.0043	0.0132	0.0193	0.111	0.14	0.0041	0.0022	0.0196	0.0303	0.0189	0.0147	0.0202	0.0153	0.0017
3	rs73114312	5091700	0.83	0.326509998324372	0.84	0.364737902801441	0.122050825134845	0.830655405809452	0.0033	0.005	0.0202	0.133	0.0121	0.1619	0.1732	0.0179	0.0027	0.016	0.0124	0.0202	0.0043	0.0132	0.0193	0.111	0.1401	0.0041	0.0022	0.0196	0.0303	0.019	0.0147	0.0202	0.0153	0.0017
3	rs77628120	5094072	0.83	0.326509998324372	0.84	0.364737902801441	0.135031956698213	0.82157025495164	0.0033	0.005	0.0204	0.1325	0.0121	0.1624	0.1726	0.0179	0.0027	0.0162	0.0124	0.0201	0.0043	0.0133	0.0192	0.1109	0.1402	0.004	0.0022	0.0197	0.0303	0.019	0.0146	0.02	0.0155	0.0017
3	rs116410966	5096369	0.83	0.326509998324372	0.83	0.405269641990714	0.147076844820644	0.883253375801007	0.0032	0.0051	0.0206	0.1321	0.0121	0.1628	0.1721	0.018	0.0028	0.0163	0.0125	0.02	0.0043	0.0134	0.0191	0.1109	0.1404	0.004	0.0022	0.0199	0.0302	0.0191	0.0146	0.0199	0.0156	0.0017
3	rs13063701	5097021	0.83	0.326509998324372	0.83	0.405269641990714	0.146198394518795	0.867824297777804	0.0032	0.0051	0.0207	0.132	0.0122	0.1629	0.172	0.018	0.0028	0.0163	0.0126	0.02	0.0043	0.0135	0.0191	0.1109	0.1405	0.004	0.0022	0.0199	0.0302	0.0191	0.0145	0.0198	0.0157	0.0017
3	rs6442929	5097993	0.83	0.326509998324372	0.83	0.405269641990714	0.155258441833326	0.871403864403688	0.0032	0.0051	0.0207	0.1322	0.0121	0.163	0.1719	0.018	0.0028	0.0163	0.0126	0.02	0.0043	0.0135	0.0191	0.1111	0.1399	0.004	0.0022	0.02	0.0302	0.0191	0.0145	0.0198	0.0157	0.0018
3	rs73095926	5103086	0.83	0.326509998324372	0.83	0.405269641990714	0.161454961929915	0.899677749196118	0.0032	0.0051	0.0208	0.1315	0.0122	0.1634	0.172	0.0181	0.0028	0.0164	0.0126	0.0201	0.0043	0.0135	0.0191	0.111	0.14	0.0039	0.0022	0.0201	0.03	0.0191	0.0144	0.0197	0.0157	0.0018
3	rs6780573	5103712	0.83	0.326509998324372	0.83	0.405269641990714	0.161317241233828	0.894509194310216	0.0032	0.0051	0.0208	0.1314	0.0122	0.1634	0.1721	0.0181	0.0028	0.0164	0.0126	0.0201	0.0043	0.0135	0.0191	0.111	0.1401	0.0039	0.0022	0.0201	0.03	0.0191	0.0144	0.0197	0.0157	0.0018
3	rs75989571	5105861	0.83	0.326509998324372	0.83	0.405269641990714	0.180791030153092	0.876856813259546	0.0032	0.0051	0.0212	0.1315	0.0122	0.1629	0.1718	0.0183	0.0028	0.0164	0.0127	0.0201	0.0042	0.0136	0.019	0.1104	0.1403	0.004	0.0021	0.0204	0.03	0.0192	0.0142	0.0197	0.0157	0.0018
3	rs73001086	5107041	0.83	0.326509998324372	0.83	0.405269641990714	0.176480889271538	0.88153629420795	0.0032	0.0051	0.0214	0.1314	0.0122	0.1627	0.1717	0.0184	0.0029	0.0164	0.0127	0.0201	0.0042	0.0136	0.019	0.1101	0.1404	0.004	0.0021	0.0205	0.03	0.0192	0.0141	0.0197	0.0157	0.0019
3	rs28570268	5107325	0.83	0.326509998324372	0.83	0.405269641990714	0.176698598661431	0.85260633064038	0.0032	0.0051	0.0216	0.1315	0.0123	0.1625	0.1716	0.0185	0.0029	0.0164	0.0127	0.0202	0.0041	0.0136	0.019	0.1099	0.1405	0.004	0.0021	0.0206	0.03	0.0193	0.0141	0.0197	0.0157	0.0019
3	rs58564673	5108726	0.82	0.36720095628419	0.82	0.448736318624531	0.27583606368182	0.912703928526933	0.0032	0.0051	0.0225	0.1316	0.0124	0.1633	0.1689	0.0184	0.0031	0.0162	0.013	0.02	0.0038	0.0138	0.0187	0.1101	0.1407	0.004	0.0021	0.0214	0.0302	0.0195	0.014	0.0194	0.0157	0.0018
3	rs9865114	5110923	0.83	0.326509998324372	0.82	0.448736318624531	0.39862338775068	0.966926148128178	0.0032	0.0048	0.0226	0.1317	0.0126	0.1624	0.1688	0.0184	0.0033	0.0161	0.0129	0.0199	0.0037	0.0145	0.018	0.1095	0.1426	0.0041	0.0023	0.0219	0.0294	0.0194	0.0134	0.0196	0.016	0.0017
3	rs12497961	5111551	0.83	0.326509998324372	0.82	0.448736318624531	0.464231503408852	0.95834883523849	0.0032	0.0048	0.0226	0.1314	0.0127	0.1621	0.1686	0.0185	0.0034	0.0161	0.0129	0.0199	0.0037	0.0147	0.0179	0.1095	0.1431	0.0045	0.0024	0.0218	0.0293	0.0195	0.0133	0.0197	0.0161	0.0017
3	rs77741915	5113280	0.83	0.326509998324372	0.82	0.448736318624531	0.696202569041575	1.01452490948453	0.0032	0.0048	0.0228	0.1322	0.0128	0.1609	0.167	0.0184	0.0035	0.016	0.0132	0.0196	0.0038	0.0152	0.0178	0.1093	0.144	0.0047	0.0026	0.022	0.029	0.0199	0.0129	0.0197	0.0161	0.0017
3	rs7644276	5114680	0.82	0.36720095628419	0.82	0.448736318624531	0.877783678362128	1.01677188720909	0.0032	0.0048	0.0229	0.1325	0.0129	0.1603	0.1664	0.0185	0.0035	0.016	0.0134	0.0195	0.0038	0.0154	0.0178	0.1092	0.1444	0.0048	0.0026	0.0221	0.0289	0.0201	0.0128	0.0197	0.0162	0.0017
3	rs73002906	5114841	0.82	0.36720095628419	0.82	0.448736318624531	0.8695072971997	1.00794996622463	0.0032	0.0047	0.0229	0.1325	0.0129	0.1603	0.1664	0.0185	0.0035	0.0159	0.0134	0.0195	0.0038	0.0154	0.0178	0.1092	0.1444	0.0048	0.0026	0.022	0.0289	0.0202	0.0128	0.02	0.0161	0.0017
3	rs13071762	5116122	0.82	0.36720095628419	0.82	0.448736318624531	1.05438447402407	1.00298412963789	0.0031	0.0045	0.0231	0.1331	0.0133	0.1598	0.1659	0.0185	0.0036	0.0156	0.0134	0.0191	0.0036	0.0154	0.0178	0.1092	0.1455	0.0045	0.0026	0.0222	0.0289	0.0206	0.0124	0.0197	0.0162	0.0017
3	rs60521638	5116492	0.82	0.36720095628419	0.82	0.448736318624531	1.08348117776858	0.997863067311555	0.0031	0.0045	0.0231	0.1332	0.0133	0.16	0.1658	0.0185	0.0036	0.0155	0.0134	0.019	0.0036	0.0154	0.0179	0.1091	0.1455	0.0045	0.0026	0.0222	0.0288	0.0207	0.0124	0.0197	0.0162	0.0017
3	rs73002919	5118559	0.82	0.36720095628419	0.82	0.448736318624531	1.12528625595711	0.982211463142288	0.0032	0.0044	0.023	0.1338	0.0134	0.1604	0.1663	0.0184	0.0037	0.0155	0.0136	0.0187	0.0034	0.0152	0.0182	0.1085	0.146	0.0045	0.0027	0.022	0.0287	0.0206	0.0123	0.0195	0.0161	0.0017
3	rs2606790	5121078	0.82	0.36720095628419	0.82	0.448736318624531	1.10314399242824	0.936655792065007	0.0033	0.0044	0.0234	0.1347	0.0136	0.1602	0.1673	0.0185	0.0037	0.0151	0.0134	0.0178	0.0033	0.0151	0.0184	0.1077	0.1465	0.0045	0.0027	0.0216	0.0287	0.0207	0.0122	0.0194	0.0159	0.0017
3	rs4685857	5123193	0.82	0.36720095628419	0.82	0.448736318624531	1.20576012026365	1.00490582912198	0.0032	0.0046	0.0239	0.134	0.0141	0.1597	0.1699	0.0186	0.0038	0.0147	0.0134	0.0176	0.0032	0.0155	0.0182	0.1071	0.1463	0.0043	0.0025	0.0208	0.0285	0.021	0.0119	0.0194	0.016	0.0018
3	rs4685858	5123465	0.82	0.36720095628419	0.81	0.49521423796015	1.23082675877778	1.02416149718642	0.0032	0.0046	0.0238	0.1337	0.0141	0.1596	0.1698	0.0185	0.0038	0.0147	0.0133	0.0177	0.0031	0.0155	0.0184	0.1067	0.1466	0.0042	0.0025	0.0208	0.0285	0.0212	0.0119	0.0197	0.0161	0.0018
3	rs72622159	5130007	0.82	0.36720095628419	0.81	0.49521423796015	1.0570164719543	1.05931903502339	0.0032	0.0047	0.0241	0.1337	0.0144	0.1595	0.1695	0.0183	0.0035	0.0139	0.0135	0.0178	0.0031	0.0158	0.0188	0.1066	0.1473	0.0042	0.0025	0.0204	0.0284	0.0211	0.0118	0.0198	0.0164	0.0019
3	rs9816067	5130675	0.82	0.36720095628419	0.81	0.49521423796015	1.1456983001652	1.04155091223753	0.0032	0.0047	0.0242	0.134	0.0144	0.1594	0.1693	0.0183	0.0036	0.0136	0.0135	0.0178	0.0031	0.0158	0.0189	0.1061	0.1475	0.0042	0.0025	0.0204	0.0283	0.0211	0.0118	0.02	0.0165	0.0019
3	rs2671765	5132904	0.83	0.326509998324372	0.81	0.49521423796015	1.0946743686912	1.0325272316286	0.0032	0.0047	0.0242	0.1347	0.0145	0.1589	0.1693	0.0184	0.0036	0.0135	0.0135	0.0177	0.0031	0.0157	0.019	0.1055	0.1475	0.0041	0.0025	0.0203	0.0282	0.0212	0.0118	0.0202	0.0165	0.002
3	rs17042007	5136564	0.83	0.326509998324372	0.81	0.49521423796015	1.11253535032165	1.05414428753593	0.0031	0.0047	0.0239	0.1349	0.0144	0.1576	0.1696	0.0186	0.0036	0.0138	0.0136	0.0176	0.0031	0.0158	0.0193	0.1057	0.1477	0.0041	0.0025	0.0202	0.0279	0.0213	0.0116	0.0208	0.0165	0.002
3	rs2616526	5141442	0.83	0.326509998324372	0.81	0.49521423796015	1.14878165390202	1.073736218826	0.003	0.0046	0.0241	0.134	0.0144	0.1565	0.1695	0.0189	0.0035	0.0137	0.0135	0.0178	0.0031	0.016	0.0196	0.106	0.1482	0.0039	0.0022	0.0204	0.0277	0.0215	0.0112	0.0217	0.0167	0.0021
3	rs74900636	5144230	0.83	0.326509998324372	0.81	0.49521423796015	1.17219336593036	1.04848988019568	0.0029	0.0045	0.0245	0.1339	0.0143	0.1559	0.1689	0.0189	0.0032	0.0135	0.0136	0.018	0.0031	0.0161	0.0197	0.1065	0.1485	0.0038	0.0021	0.0206	0.0276	0.0218	0.0111	0.0221	0.0167	0.0019
3	rs12631741	5145586	0.83	0.326509998324372	0.81	0.49521423796015	1.23651756086827	1.05883370012437	0.0029	0.0044	0.0245	0.1335	0.0142	0.1569	0.1682	0.0192	0.0031	0.0135	0.0137	0.0181	0.0031	0.0164	0.0199	0.1067	0.1484	0.0038	0.0021	0.0205	0.027	0.0219	0.011	0.0222	0.0168	0.0018
3	rs74447315	5146874	0.83	0.326509998324372	0.78	0.653412240020304	1.17338253357861	1.03140032095721	0.0029	0.0044	0.0246	0.1339	0.0141	0.1571	0.1682	0.0189	0.003	0.0134	0.0137	0.018	0.003	0.0163	0.0198	0.1067	0.1488	0.0037	0.0021	0.0205	0.0267	0.0219	0.0109	0.0223	0.0168	0.0018
3	rs4685875	5149062	0.84	0.289034762536342	0.76	0.775138689739853	1.27153471790058	1.01452490948453	0.0028	0.0042	0.0244	0.1345	0.0139	0.1577	0.1683	0.019	0.0029	0.0134	0.0136	0.0179	0.0027	0.0163	0.0197	0.1069	0.1492	0.0036	0.002	0.0204	0.0261	0.022	0.0107	0.0226	0.0169	0.0018
3	rs2570005	5152193	0.84	0.289034762536342	0.77	0.712611004068267	0.925636758525782	0.862072224634381	0.0026	0.0039	0.0244	0.1349	0.0136	0.1584	0.169	0.0188	0.0026	0.013	0.0128	0.0181	0.0026	0.0161	0.0197	0.1069	0.1522	0.0035	0.002	0.02	0.0252	0.0218	0.0105	0.0226	0.0163	0.0017
3	rs56924769	5153999	0.85	0.254661707966279	0.76	0.775138689739853	0.920986160614153	0.849197710718333	0.0025	0.0037	0.0243	0.1355	0.0135	0.1587	0.1693	0.0188	0.0025	0.0128	0.0127	0.018	0.0026	0.016	0.0196	0.1069	0.1536	0.0032	0.002	0.0199	0.0249	0.0218	0.0104	0.0223	0.0161	0.0016
3	rs79691229	5157649	0.85	0.254661707966279	0.77	0.712611004068267	0.876727003614654	0.702792314025306	0.0023	0.0035	0.0243	0.1366	0.013	0.1592	0.17	0.0186	0.0024	0.0122	0.0122	0.0178	0.0026	0.0157	0.0196	0.1071	0.1561	0.0031	0.0019	0.0195	0.0247	0.022	0.0099	0.0218	0.0154	0.0016
3	rs6772362	5158239	0.85	0.254661707966279	0.77	0.712611004068267	0.86764563758768	0.683967187320517	0.0023	0.0035	0.0243	0.1368	0.013	0.1593	0.1701	0.0186	0.0023	0.0121	0.0121	0.0178	0.0026	0.0156	0.0196	0.1071	0.1565	0.0031	0.0019	0.0194	0.0246	0.0221	0.0098	0.0217	0.0153	0.0016
3	rs62253630	5158324	0.85	0.254661707966279	0.76	0.775138689739853	0.868212050834249	0.678504512300848	0.0023	0.0035	0.0243	0.1368	0.0129	0.1593	0.1701	0.0186	0.0023	0.0121	0.0121	0.0178	0.0026	0.0156	0.0196	0.1071	0.1566	0.0032	0.0019	0.0194	0.0246	0.0221	0.0098	0.0217	0.0153	0.0016
3	rs77454822	5164976	0.85	0.254661707966279	0.76	0.775138689739853	1.7120228583878	0.394092610574007	0.0022	0.0031	0.0237	0.1389	0.0123	0.1584	0.1712	0.0184	0.0023	0.0106	0.0115	0.0171	0.0027	0.0152	0.0193	0.107	0.1601	0.0053	0.0017	0.0189	0.0243	0.0221	0.0094	0.0216	0.0143	0.0018
3	rs11920499	5165191	0.85	0.254661707966279	0.76	0.775138689739853	1.71139130232911	0.393192383654256	0.0022	0.0031	0.0237	0.1389	0.0123	0.1584	0.1712	0.0184	0.0023	0.0106	0.0115	0.0171	0.0027	0.0152	0.0193	0.107	0.1601	0.0053	0.0017	0.0189	0.0243	0.0221	0.0094	0.0216	0.0143	0.0018
3	rs114835540	5168662	0.85	0.254661707966279	0.76	0.775138689739853	1.72583218924902	0.389340733504436	0.0022	0.0031	0.0237	0.1389	0.0122	0.1584	0.1713	0.0184	0.0022	0.0106	0.0114	0.0171	0.0027	0.0152	0.0193	0.1071	0.1602	0.0053	0.0017	0.0189	0.0243	0.0221	0.0094	0.0216	0.0143	0.0018
3	rs114246171	5170047	0.85	0.254661707966279	0.76	0.775138689739853	1.70991798971539	0.383455375723679	0.0022	0.0031	0.0235	0.1389	0.0122	0.1586	0.1713	0.0184	0.0022	0.0106	0.0114	0.017	0.0027	0.0152	0.0193	0.1071	0.1602	0.0053	0.0017	0.0189	0.0243	0.0221	0.0093	0.0216	0.0143	0.0018
3	rs11918654	5188246	0.85	0.254661707966279	0.76	0.775138689739853	1.73872768661005	0.365447050112352	0.0022	0.003	0.0234	0.1389	0.0122	0.1585	0.1717	0.0185	0.0022	0.0105	0.0113	0.017	0.0028	0.0152	0.0193	0.1072	0.1604	0.0053	0.0016	0.0189	0.0243	0.0221	0.0093	0.0216	0.0142	0.0018
3	rs79871719	5193861	0.85	0.254661707966279	0.75	0.841047356078831	1.69709801074977	0.366833319795949	0.0022	0.003	0.0234	0.139	0.0122	0.1588	0.1717	0.0184	0.0022	0.0105	0.0112	0.017	0.0028	0.0151	0.0193	0.1073	0.1604	0.0053	0.0016	0.0189	0.0243	0.0221	0.0093	0.0216	0.0142	0.0018
3	rs11927499	5199198	0.85	0.254661707966279	0.75	0.841047356078831	1.65332856438348	0.368221072650091	0.0022	0.003	0.0234	0.139	0.0123	0.159	0.1717	0.0183	0.0022	0.0104	0.0112	0.017	0.0028	0.0151	0.0193	0.1073	0.1604	0.0052	0.0016	0.0189	0.0243	0.022	0.0092	0.0217	0.0142	0.0018
3	rs75453963	5207526	0.85	0.254661707966279	0.75	0.841047356078831	1.627923742944	0.361422738173099	0.0022	0.003	0.0234	0.1391	0.0123	0.159	0.1717	0.0184	0.0022	0.0104	0.0112	0.017	0.0028	0.015	0.0193	0.1073	0.1604	0.0052	0.0016	0.0189	0.0243	0.022	0.0092	0.0217	0.0142	0.0018
3	rs73002996	5213822	0.85	0.254661707966279	0.75	0.841047356078831	1.63247592627092	0.361297182392564	0.0022	0.003	0.0234	0.1391	0.0123	0.159	0.1717	0.0184	0.0022	0.0104	0.0112	0.017	0.0028	0.015	0.0193	0.1073	0.1604	0.0052	0.0016	0.0189	0.0243	0.022	0.0092	0.0217	0.0142	0.0018
3	rs80237676	5214920	0.85	0.254661707966279	0.73	0.98319925910612	1.63351114471448	0.361046108028788	0.0022	0.003	0.0234	0.1391	0.0123	0.159	0.1717	0.0184	0.0022	0.0104	0.0112	0.017	0.0028	0.015	0.0193	0.1073	0.1604	0.0052	0.0016	0.0189	0.0243	0.022	0.0092	0.0217	0.0142	0.0018
3	rs9814309	5215605	0.85	0.254661707966279	0.72	1.059530599108	1.63630740128704	0.360920589451984	0.0022	0.003	0.0234	0.1391	0.0123	0.159	0.1717	0.0184	0.0022	0.0104	0.0112	0.017	0.0028	0.015	0.0193	0.1073	0.1604	0.0052	0.0016	0.0189	0.0243	0.022	0.0092	0.0217	0.0142	0.0018
3	rs62255889	5218638	0.85	0.254661707966279	0.73	0.98319925910612	1.640867908837	0.361046108028788	0.0022	0.003	0.0234	0.1391	0.0123	0.159	0.1717	0.0184	0.0022	0.0104	0.0112	0.017	0.0028	0.015	0.0193	0.1073	0.1604	0.0052	0.0016	0.0189	0.0243	0.022	0.0092	0.0217	0.0142	0.0018
3	rs78006460	5227310	0.85	0.254661707966279	0.72	1.059530599108	1.73333286194488	0.348680468442254	0.0022	0.003	0.0234	0.1392	0.0123	0.159	0.1715	0.0183	0.0022	0.0103	0.011	0.0169	0.0027	0.0149	0.0194	0.1073	0.1606	0.0053	0.0015	0.0188	0.0243	0.0221	0.0093	0.0218	0.0142	0.0018
3	rs115578554	5227522	0.85	0.254661707966279	0.72	1.059530599108	1.74381051701499	0.348431932377231	0.0022	0.003	0.0234	0.1392	0.0123	0.159	0.1715	0.0183	0.0022	0.0102	0.011	0.0169	0.0027	0.0149	0.0194	0.1073	0.1606	0.0053	0.0015	0.0188	0.0243	0.0222	0.0093	0.0218	0.0142	0.0018
3	rs78613621	5230697	0.85	0.254661707966279	0.72	1.059530599108	1.911659875045	0.35803709323957	0.0021	0.003	0.0233	0.1391	0.0125	0.159	0.1712	0.0183	0.0022	0.0101	0.0111	0.0168	0.0027	0.0149	0.0194	0.1074	0.1606	0.0054	0.0014	0.0187	0.0243	0.0223	0.0095	0.0219	0.0143	0.0019
3	rs78664388	5231106	0.85	0.254661707966279	0.72	1.059530599108	1.92578376803395	0.35803709323957	0.0021	0.003	0.0234	0.1391	0.0125	0.1589	0.1712	0.0183	0.0022	0.0101	0.0111	0.0168	0.0027	0.0149	0.0194	0.1074	0.1606	0.0055	0.0014	0.0187	0.0243	0.0223	0.0095	0.0219	0.0144	0.0019
3	rs343419	5232074	0.85	0.254661707966279	0.72	1.059530599108	1.93521923560228	0.364943320598063	0.0021	0.0029	0.0234	0.1391	0.0125	0.1589	0.171	0.0183	0.0022	0.0101	0.0111	0.0167	0.0027	0.0149	0.0195	0.1074	0.1605	0.0055	0.0014	0.0187	0.0244	0.0224	0.0096	0.022	0.0144	0.0019
3	rs410509	5241309	0.84	0.289034762536342	0.72	1.059530599108	1.74688390300081	0.381159220640988	0.0021	0.003	0.0234	0.1391	0.0124	0.1591	0.1703	0.0183	0.0022	0.0102	0.0112	0.0168	0.0027	0.015	0.0197	0.1072	0.1603	0.0053	0.0013	0.0187	0.0245	0.0223	0.0098	0.0221	0.0146	0.002
3	rs76078633	5255494	0.84	0.289034762536342	0.72	1.059530599108	1.72234983928921	0.384349363002123	0.0021	0.003	0.0234	0.1393	0.0124	0.1591	0.1702	0.0183	0.0022	0.0102	0.0112	0.0167	0.0027	0.015	0.0197	0.1072	0.1603	0.0052	0.0013	0.0187	0.0246	0.0224	0.0098	0.0221	0.0147	0.002
3	rs75860203	5256395	0.84	0.289034762536342	0.72	1.059530599108	1.71981876942941	0.384860473236646	0.0021	0.003	0.0234	0.1393	0.0124	0.1591	0.1701	0.0183	0.0022	0.0102	0.0112	0.0167	0.0027	0.015	0.0197	0.1072	0.1603	0.0052	0.0013	0.0187	0.0246	0.0224	0.0098	0.0221	0.0147	0.002
3	rs341985	5256856	0.84	0.289034762536342	0.72	1.059530599108	1.76004654430744	0.393192383654256	0.0021	0.003	0.0233	0.1397	0.0124	0.1591	0.1701	0.0183	0.0022	0.0102	0.0112	0.0164	0.0027	0.015	0.0195	0.1072	0.1605	0.0052	0.0013	0.0187	0.0246	0.0223	0.0098	0.0218	0.015	0.002
3	rs187553453	5257030	0.84	0.289034762536342	0.72	1.059530599108	1.75749625028429	0.393706729342661	0.0021	0.003	0.0233	0.1397	0.0124	0.1591	0.1701	0.0183	0.0022	0.0102	0.0112	0.0164	0.0027	0.015	0.0195	0.1072	0.1605	0.0052	0.0013	0.0187	0.0246	0.0223	0.0098	0.0218	0.015	0.002
3	rs370476	5258431	0.84	0.289034762536342	0.72	1.059530599108	1.74190384844964	0.393963971887036	0.0021	0.003	0.0233	0.1397	0.0124	0.159	0.1701	0.0182	0.0022	0.0102	0.0113	0.0164	0.0028	0.015	0.0194	0.1072	0.1605	0.0053	0.0013	0.0187	0.0246	0.0223	0.0098	0.0218	0.015	0.002
3	rs464392	5260299	0.84	0.289034762536342	0.71	1.13941950935302	1.67960449894606	0.402478886777698	0.0022	0.003	0.0233	0.1399	0.0124	0.1589	0.1701	0.0183	0.0022	0.0102	0.0113	0.0165	0.0028	0.015	0.0191	0.1074	0.1606	0.0052	0.0014	0.0187	0.0246	0.0222	0.0099	0.0217	0.0151	0.002
3	rs3889536	5263363	0.84	0.289034762536342	0.71	1.13941950935302	1.79085706068222	0.399764161304898	0.0022	0.0029	0.0235	0.1399	0.0125	0.1587	0.17	0.0183	0.0022	0.0101	0.0114	0.0165	0.0028	0.0149	0.019	0.108	0.1612	0.0053	0.0013	0.0185	0.0244	0.0223	0.0098	0.0211	0.015	0.0019
3	rs406376	5263847	0.84	0.289034762536342	0.71	1.13941950935302	1.81690645568278	0.401314814892964	0.0022	0.0029	0.0234	0.1398	0.0125	0.1586	0.1698	0.0183	0.0022	0.0101	0.0114	0.0165	0.0028	0.0149	0.019	0.1085	0.1614	0.0053	0.0013	0.0185	0.0244	0.0222	0.0098	0.0211	0.015	0.0018
3	rs35578948	5264569	0.84	0.289034762536342	0.71	1.13941950935302	1.81819620733297	0.398860376355069	0.0022	0.0029	0.0232	0.14	0.0125	0.1586	0.1698	0.0184	0.0021	0.0101	0.0115	0.0164	0.0028	0.0148	0.0188	0.1088	0.1619	0.0053	0.0012	0.0185	0.0244	0.0219	0.0098	0.021	0.015	0.0018
3	rs463156	5267251	0.84	0.289034762536342	0.71	1.13941950935302	1.77718798500574	0.369610304469639	0.0024	0.003	0.0231	0.1399	0.0126	0.1579	0.1703	0.0183	0.0023	0.0099	0.0116	0.0158	0.003	0.0145	0.0184	0.1095	0.1632	0.0053	0.0012	0.0186	0.0244	0.0213	0.0098	0.0207	0.015	0.0018
3	rs13088138	5269055	0.84	0.289034762536342	0.71	1.13941950935302	1.60224814097742	0.354660547799293	0.0025	0.003	0.0232	0.1398	0.0126	0.1584	0.1705	0.0181	0.0022	0.0097	0.0115	0.0157	0.003	0.0144	0.0185	0.1096	0.1634	0.0053	0.0012	0.0184	0.0243	0.021	0.0101	0.0207	0.015	0.0018
3	rs17042078	5270312	0.84	0.289034762536342	0.71	1.13941950935302	1.56181886061979	0.349675121601528	0.0026	0.003	0.0234	0.1395	0.0127	0.1593	0.1707	0.018	0.002	0.0094	0.0114	0.0157	0.0031	0.0145	0.0186	0.1097	0.163	0.0053	0.0012	0.0183	0.0243	0.0207	0.0099	0.0207	0.0151	0.0017
3	rs76931940	5270487	0.84	0.289034762536342	0.7	1.22290318011101	1.62533929385314	0.349053368000104	0.0027	0.003	0.0233	0.1394	0.0128	0.1594	0.1707	0.018	0.002	0.0094	0.0114	0.0157	0.0031	0.0147	0.0186	0.1097	0.1629	0.0053	0.0012	0.0183	0.0243	0.0206	0.0099	0.0207	0.0149	0.0017
3	rs13063420	5270624	0.84	0.289034762536342	0.7	1.22290318011101	1.69458004446347	0.353287541709458	0.0027	0.003	0.0233	0.1392	0.0128	0.1595	0.1707	0.018	0.002	0.0094	0.0114	0.0157	0.0031	0.0148	0.0186	0.1097	0.1629	0.0053	0.0012	0.0183	0.0243	0.0206	0.0099	0.0207	0.0148	0.0017
3	rs114751337	5270867	0.85	0.254661707966279	0.7	1.22290318011101	1.65613682089919	0.357285961179865	0.0027	0.0031	0.0232	0.1391	0.0129	0.1596	0.1709	0.0179	0.002	0.0095	0.0115	0.0157	0.0031	0.0148	0.0184	0.1098	0.1631	0.0053	0.0012	0.0183	0.0243	0.0204	0.0098	0.0206	0.0146	0.0017
3	rs114023186	5272484	0.84	0.289034762536342	0.7	1.22290318011101	1.3917701979107	0.279551517987119	0.0028	0.0033	0.0227	0.1393	0.0126	0.1607	0.1736	0.0172	0.0018	0.0091	0.0117	0.0156	0.0031	0.0145	0.0173	0.1103	0.1647	0.0052	0.0012	0.0184	0.025	0.0187	0.0094	0.0202	0.0136	0.0018
3	rs406670	5274305	0.83	0.326509998324372	0.7	1.22290318011101	1.37044389651936	0.271556793075828	0.0028	0.0034	0.0226	0.1393	0.0125	0.161	0.1741	0.0171	0.0017	0.009	0.0117	0.0155	0.0032	0.0145	0.0172	0.1103	0.165	0.0052	0.0012	0.0185	0.0251	0.0184	0.0093	0.0201	0.0134	0.0018
3	rs9875738	5275413	0.83	0.326509998324372	0.71	1.13941950935302	1.43824827763688	0.263291458474518	0.0029	0.0034	0.0226	0.1394	0.0125	0.1608	0.1742	0.0171	0.0018	0.009	0.0118	0.0155	0.0032	0.0145	0.0171	0.11	0.1655	0.0053	0.0012	0.0185	0.0252	0.0184	0.0093	0.02	0.0133	0.0018
3	rs464951	5277099	0.83	0.326509998324372	0.72	1.059530599108	1.42394004277002	0.233354452593008	0.003	0.0034	0.0226	0.1397	0.0123	0.1599	0.1752	0.0168	0.0017	0.0089	0.0116	0.0154	0.0031	0.0144	0.0169	0.1097	0.1666	0.0054	0.0013	0.0181	0.0254	0.0183	0.0092	0.02	0.0132	0.0019
3	rs462399	5277624	0.83	0.326509998324372	0.73	0.98319925910612	1.36927889647476	0.228532937720587	0.003	0.0034	0.0226	0.1397	0.0123	0.1601	0.1754	0.0167	0.0017	0.0088	0.0115	0.0154	0.0031	0.0143	0.0169	0.1098	0.1667	0.0054	0.0013	0.0181	0.0254	0.0182	0.0092	0.02	0.0131	0.0019
3	rs114331392	5279936	0.83	0.326509998324372	0.74	0.910385700718773	1.25346286673751	0.220930067034867	0.0027	0.0034	0.0223	0.1404	0.0122	0.1609	0.1761	0.0164	0.0016	0.0087	0.0115	0.0149	0.003	0.0142	0.0166	0.1102	0.1674	0.0051	0.0011	0.0181	0.0255	0.0179	0.0091	0.02	0.0127	0.002
3	rs6778544	5280287	0.83	0.326509998324372	0.82	0.448736318624531	1.22756612344394	0.211279633482853	0.0027	0.0034	0.0222	0.1406	0.0122	0.1611	0.1763	0.0163	0.0016	0.0086	0.0115	0.0148	0.0029	0.0142	0.0165	0.1103	0.1676	0.005	0.0011	0.0181	0.0255	0.0178	0.009	0.02	0.0126	0.002
3	rs114020240	5287334	0.8	0.458652199356866	0.83	0.405269641990714	0.767820528713024	0.179064177769424	0.0024	0.0034	0.0213	0.1445	0.0116	0.1624	0.1793	0.0152	0.0014	0.0078	0.0111	0.0135	0.0024	0.0139	0.0153	0.1117	0.1685	0.0037	0.0011	0.0184	0.0261	0.0165	0.0087	0.02	0.0118	0.002
3	rs9833854	5289558	0.79	0.509607847349147	0.83	0.405269641990714	0.781150716808789	0.169098063038906	0.0024	0.0034	0.0212	0.1447	0.0116	0.1625	0.1794	0.0151	0.0014	0.0078	0.0111	0.0135	0.0024	0.0139	0.0153	0.1118	0.1686	0.0036	0.0012	0.0184	0.0261	0.0165	0.0087	0.02	0.0117	0.002
3	rs111349242	5289576	0.79	0.509607847349147	0.83	0.405269641990714	0.779527279095996	0.16899940789326	0.0024	0.0034	0.0212	0.1447	0.0116	0.1625	0.1794	0.0151	0.0014	0.0078	0.0111	0.0135	0.0024	0.0139	0.0153	0.1118	0.1686	0.0036	0.0012	0.0184	0.0261	0.0165	0.0087	0.02	0.0117	0.002
3	rs466718	5290450	0.79	0.509607847349147	0.83	0.405269641990714	0.78928989002808	0.160784872734272	0.0024	0.0034	0.0212	0.1448	0.0115	0.1625	0.1794	0.0151	0.0014	0.0078	0.0111	0.0134	0.0025	0.0139	0.0154	0.1118	0.1688	0.0037	0.0012	0.0184	0.0261	0.0164	0.0087	0.02	0.0117	0.002
3	rs73809835	5295701	0.79	0.509607847349147	0.83	0.405269641990714	0.755886146117842	0.137123690700647	0.0024	0.0034	0.0211	0.1458	0.0114	0.1624	0.1799	0.015	0.0014	0.0076	0.0109	0.0133	0.0025	0.0137	0.0153	0.1116	0.169	0.0037	0.0012	0.0183	0.026	0.0163	0.0087	0.0201	0.0115	0.0021
3	rs73809838	5300281	0.78	0.56417027826485	0.83	0.405269641990714	0.726784372804858	0.129156384421909	0.0024	0.0034	0.0208	0.146	0.0113	0.1623	0.1811	0.0148	0.0013	0.0075	0.0107	0.0132	0.0025	0.0135	0.0153	0.1114	0.1689	0.0038	0.0013	0.0184	0.0261	0.0163	0.0087	0.0201	0.0114	0.0022
3	rs6774516	5302341	0.78	0.56417027826485	0.83	0.405269641990714	0.819918843938897	0.140340967751042	0.0025	0.0034	0.0205	0.1463	0.0112	0.1618	0.1812	0.0148	0.0013	0.0074	0.0106	0.0131	0.0025	0.0134	0.0153	0.1113	0.1702	0.0038	0.0013	0.0185	0.0261	0.0162	0.0087	0.0201	0.0113	0.0022
3	rs341996	5303014	0.78	0.56417027826485	0.83	0.405269641990714	0.780841377428732	0.146950423744649	0.0025	0.0034	0.0205	0.1465	0.0112	0.1618	0.1815	0.0148	0.0013	0.0074	0.0106	0.013	0.0024	0.0134	0.0152	0.1115	0.1701	0.0037	0.0013	0.0185	0.026	0.0161	0.0087	0.02	0.0113	0.0022
3	rs163675	5303158	0.78	0.56417027826485	0.83	0.405269641990714	0.772432397471383	0.146106516385319	0.0025	0.0034	0.0204	0.1466	0.0112	0.1618	0.1815	0.0148	0.0013	0.0074	0.0106	0.013	0.0024	0.0134	0.0152	0.1116	0.1701	0.0037	0.0013	0.0185	0.026	0.0161	0.0087	0.02	0.0113	0.0022
3	rs116833764	5303190	0.78	0.56417027826485	0.83	0.405269641990714	0.766899600514506	0.145357852045729	0.0025	0.0034	0.0204	0.1466	0.0112	0.1618	0.1815	0.0148	0.0013	0.0074	0.0106	0.013	0.0024	0.0134	0.0152	0.1116	0.1701	0.0037	0.0013	0.0185	0.026	0.0161	0.0087	0.02	0.0113	0.0022
3	rs188151266	5305472	0.78	0.56417027826485	0.83	0.405269641990714	0.663760509739072	0.158753877071578	0.0026	0.0035	0.0204	0.1468	0.011	0.1617	0.1821	0.0148	0.0015	0.0074	0.0104	0.0131	0.0022	0.0133	0.0151	0.1117	0.1696	0.0037	0.0015	0.0185	0.026	0.016	0.0087	0.0199	0.0111	0.0023
3	rs73117957	5305642	0.78	0.56417027826485	0.83	0.405269641990714	0.666281223991845	0.172464271924578	0.0026	0.0035	0.0204	0.1468	0.011	0.1617	0.1821	0.0148	0.0015	0.0074	0.0104	0.0131	0.0022	0.0133	0.0151	0.1117	0.1696	0.0037	0.0015	0.0185	0.026	0.016	0.0087	0.0199	0.0111	0.0023
3	rs61081847	5305910	0.78	0.56417027826485	0.83	0.405269641990714	0.701357254838014	0.199053962880584	0.0026	0.0035	0.0204	0.1469	0.011	0.1617	0.1822	0.0148	0.0016	0.0074	0.0104	0.0131	0.0022	0.0133	0.0151	0.1118	0.1695	0.0037	0.0016	0.0185	0.026	0.016	0.0087	0.0199	0.0112	0.0023
3	rs73006716	5306118	0.78	0.56417027826485	0.84	0.364737902801441	0.643466718231111	0.185239708348714	0.0026	0.0035	0.0203	0.1471	0.011	0.1617	0.1822	0.0148	0.0016	0.0074	0.0104	0.013	0.0022	0.0133	0.0151	0.1117	0.1696	0.0037	0.0016	0.0185	0.026	0.016	0.0087	0.0199	0.0112	0.002
3	rs342002	5307071	0.78	0.56417027826485	0.86	0.29215087580064	0.648798230482935	0.190457601211917	0.0026	0.0035	0.0202	0.1474	0.011	0.1619	0.1822	0.0148	0.0015	0.0074	0.0104	0.013	0.0023	0.0132	0.0152	0.1117	0.1695	0.0037	0.0016	0.0185	0.026	0.0158	0.0087	0.0199	0.0111	0.002
3	rs237215	5308153	0.78	0.56417027826485	0.87	0.259919603286658	0.672638044710563	0.205031027814134	0.0026	0.0035	0.0202	0.1478	0.0109	0.1621	0.1823	0.0148	0.0015	0.0074	0.0103	0.0129	0.0023	0.0132	0.0151	0.1118	0.1697	0.0038	0.0016	0.0185	0.0259	0.0157	0.0086	0.0197	0.0111	0.002
3	rs12493379	5310024	0.78	0.56417027826485	0.87	0.259919603286658	0.712237190081873	0.252283357420548	0.0026	0.0035	0.0202	0.1481	0.0109	0.1622	0.1823	0.0148	0.0015	0.0073	0.0103	0.0128	0.0024	0.0132	0.0151	0.1119	0.1698	0.0039	0.0016	0.0184	0.0259	0.0155	0.0086	0.0196	0.011	0.002
3	rs342006	5312323	0.78	0.56417027826485	0.88	0.230271256315472	0.698336023482958	0.297055244751062	0.0027	0.0035	0.0202	0.1482	0.0108	0.1624	0.1821	0.015	0.0016	0.0073	0.0102	0.0128	0.0024	0.0131	0.015	0.1118	0.1698	0.0039	0.0016	0.0184	0.0258	0.0156	0.0085	0.0193	0.011	0.0021
3	rs80279940	5315372	0.78	0.56417027826485	0.88	0.230271256315472	0.586016395823761	0.199575892062304	0.0026	0.0036	0.0202	0.1485	0.0106	0.1625	0.1821	0.015	0.0016	0.0074	0.01	0.0129	0.0024	0.013	0.0149	0.1119	0.1697	0.004	0.0015	0.0183	0.0256	0.0156	0.0086	0.0192	0.0112	0.0021
3	rs74850238	5319321	0.78	0.56417027826485	0.88	0.230271256315472	0.581199835396584	0.184324051582326	0.0026	0.0035	0.0202	0.1488	0.0104	0.1623	0.1824	0.0149	0.0016	0.0075	0.0097	0.0129	0.0024	0.0131	0.0149	0.112	0.1697	0.0041	0.0014	0.0183	0.0256	0.0157	0.0087	0.0191	0.011	0.0021
3	rs62254300	5319571	0.78	0.56417027826485	0.88	0.230271256315472	0.585201032244838	0.185851008116084	0.0026	0.0035	0.0202	0.1488	0.0104	0.1623	0.1824	0.0149	0.0016	0.0075	0.0097	0.0129	0.0024	0.0131	0.0149	0.112	0.1697	0.0041	0.0014	0.0183	0.0256	0.0157	0.0087	0.0191	0.011	0.0021
3	rs78952133	5326646	0.78	0.56417027826485	0.89	0.20310604818777	0.558790558212452	0.197907337250839	0.0026	0.0035	0.0201	0.1491	0.0103	0.1623	0.1827	0.0148	0.0016	0.0075	0.0097	0.0129	0.0024	0.013	0.0149	0.1121	0.1698	0.004	0.0013	0.0183	0.0256	0.0157	0.0087	0.0191	0.011	0.0021
3	rs6442942	5328275	0.78	0.56417027826485	0.89	0.20310604818777	0.569474172375351	0.200516520419865	0.0027	0.0035	0.0201	0.1491	0.0103	0.1623	0.1827	0.0148	0.0016	0.0075	0.0097	0.0129	0.0024	0.013	0.0149	0.1121	0.1699	0.004	0.0013	0.0183	0.0255	0.0157	0.0087	0.0191	0.011	0.0021
3	rs75891775	5330821	0.78	0.56417027826485	0.89	0.20310604818777	0.493563237548927	0.167620352585726	0.0027	0.0035	0.0202	0.1492	0.0103	0.1622	0.1828	0.0148	0.0016	0.0075	0.0096	0.0129	0.0024	0.013	0.0149	0.1121	0.1699	0.004	0.0013	0.0182	0.0255	0.0157	0.0087	0.019	0.011	0.0021
3	rs77735903	5335102	0.78	0.56417027826485	0.91	0.155803491158275	0.366208077947522	0.14958709986727	0.0027	0.0033	0.0204	0.1499	0.01	0.1621	0.1832	0.0146	0.0018	0.0076	0.0094	0.0131	0.0023	0.0129	0.015	0.112	0.1703	0.0038	0.0013	0.0179	0.0253	0.0159	0.0086	0.0188	0.011	0.0019
3	rs1391962	5337049	0.78	0.56417027826485	0.91	0.155803491158275	0.365020381451583	0.152145535407837	0.0027	0.0032	0.0205	0.15	0.01	0.162	0.1832	0.0146	0.0018	0.0076	0.0094	0.0131	0.0023	0.0129	0.015	0.112	0.1703	0.0038	0.0013	0.0178	0.0252	0.0159	0.0086	0.0188	0.011	0.0019
3	rs4685900	5338581	0.78	0.56417027826485	0.91	0.155803491158275	0.34450393215242	0.156060166133246	0.0027	0.0032	0.0205	0.1501	0.01	0.162	0.1833	0.0146	0.0018	0.0076	0.0094	0.0131	0.0023	0.0128	0.0151	0.112	0.1703	0.0038	0.0013	0.0178	0.0252	0.0159	0.0086	0.0188	0.011	0.0019
3	rs73117974	5344751	0.78	0.56417027826485	0.91	0.155803491158275	0.286371401882914	0.110620385079525	0.0028	0.0032	0.0204	0.1503	0.0097	0.1617	0.1839	0.0146	0.002	0.0076	0.0093	0.0133	0.0023	0.0127	0.0152	0.1116	0.1709	0.0037	0.0013	0.0176	0.025	0.0158	0.0086	0.0187	0.011	0.002
3	rs76612366	5346741	0.78	0.56417027826485	0.91	0.155803491158275	0.269129512473066	0.101399902916346	0.0028	0.0032	0.0205	0.1503	0.0097	0.1617	0.1841	0.0146	0.002	0.0076	0.0093	0.0133	0.0023	0.0127	0.0153	0.1115	0.171	0.0037	0.0013	0.0175	0.0249	0.0157	0.0086	0.0186	0.0109	0.002
3	rs9839694	5353525	0.78	0.56417027826485	0.91	0.155803491158275	0.246382243003693	0.109777077185642	0.0028	0.0032	0.0207	0.1503	0.0095	0.1616	0.1848	0.0146	0.0021	0.0077	0.0093	0.0135	0.0025	0.0126	0.0157	0.1109	0.1716	0.0036	0.0012	0.0173	0.0246	0.0156	0.0085	0.0185	0.0107	0.002
3	rs115758647	5357077	0.78	0.56417027826485	0.91	0.155803491158275	0.208631584171243	0.102217816294726	0.0029	0.0032	0.0208	0.1502	0.0095	0.1615	0.1847	0.0145	0.0022	0.0078	0.0093	0.0136	0.0026	0.0126	0.0159	0.1107	0.1716	0.0036	0.0013	0.0172	0.0245	0.0155	0.0085	0.0185	0.0106	0.002
3	rs398708	5357532	0.78	0.56417027826485	0.89	0.20310604818777	0.212846239720398	0.112314398867816	0.0029	0.0032	0.0209	0.1502	0.0095	0.1615	0.1847	0.0145	0.0022	0.0078	0.0093	0.0136	0.0026	0.0126	0.0159	0.1107	0.1716	0.0036	0.0013	0.0172	0.0244	0.0155	0.0086	0.0185	0.0106	0.002
3	rs408464	5359506	0.78	0.56417027826485	0.89	0.20310604818777	0.215479102848206	0.124797024159233	0.0029	0.0031	0.0209	0.1499	0.0095	0.1613	0.1844	0.0145	0.0022	0.0078	0.0093	0.0137	0.0028	0.0126	0.016	0.1108	0.1715	0.0035	0.0013	0.0172	0.0244	0.0155	0.0086	0.0186	0.0106	0.0021
3	rs9790087	5369887	0.77	0.622422290089237	0.89	0.20310604818777	0.216048561307619	0.200516520419865	0.0033	0.0032	0.0208	0.1489	0.0098	0.1606	0.1828	0.0144	0.0024	0.0079	0.0096	0.0141	0.0031	0.0128	0.0169	0.1098	0.1722	0.0036	0.0015	0.0171	0.0245	0.0153	0.0089	0.0185	0.0107	0.0025
3	rs55954355	5371739	0.77	0.622422290089237	0.89	0.20310604818777	0.225733161530416	0.237655130025617	0.0035	0.0032	0.0208	0.1481	0.0099	0.1603	0.1829	0.0143	0.0026	0.0081	0.0098	0.0142	0.0031	0.0128	0.0171	0.1095	0.1722	0.0037	0.0016	0.017	0.0244	0.0153	0.0091	0.0184	0.0108	0.0027
3	rs365900	5372433	0.77	0.622422290089237	0.89	0.20310604818777	0.19057588901061	0.223418897183635	0.0037	0.0031	0.0208	0.1477	0.01	0.1596	0.1826	0.0143	0.0028	0.0082	0.0099	0.0146	0.0032	0.0129	0.0171	0.1097	0.172	0.0038	0.0015	0.017	0.0242	0.0154	0.0094	0.0182	0.0109	0.0027
3	rs1114430	5373391	0.76	0.684441169424083	0.9	0.178319663885856	0.202300598973999	0.253750074403435	0.0038	0.0031	0.0208	0.1465	0.0102	0.1586	0.1817	0.0143	0.0031	0.0084	0.0101	0.0148	0.0033	0.0129	0.0175	0.1101	0.1717	0.004	0.0015	0.0171	0.024	0.0155	0.0099	0.0183	0.0109	0.0028
3	rs13064502	5374404	0.74	0.820062814253923	0.9	0.178319663885856	0.203951801049712	0.39898945401888	0.0043	0.0034	0.0215	0.1436	0.0107	0.1522	0.1816	0.0145	0.0034	0.0093	0.0106	0.0157	0.0037	0.0128	0.0187	0.1108	0.1704	0.0046	0.0019	0.0175	0.0242	0.0156	0.0107	0.0188	0.0114	0.003
3	rs7629289	5375206	0.73	0.893795165105119	0.9	0.178319663885856	0.217721112742587	0.386394937848779	0.0045	0.0037	0.0214	0.143	0.0108	0.1517	0.1826	0.0144	0.0035	0.0095	0.0109	0.0165	0.004	0.0128	0.019	0.1089	0.1698	0.0048	0.0021	0.0173	0.0236	0.0151	0.0111	0.02	0.0109	0.0032
3	rs113705641	5375733	0.73	0.893795165105119	0.9	0.178319663885856	0.234801324202961	0.384604894468253	0.0045	0.0037	0.0214	0.1427	0.0108	0.1517	0.1826	0.0144	0.0035	0.0095	0.0108	0.0166	0.004	0.0129	0.019	0.1092	0.1693	0.0048	0.0021	0.0173	0.0236	0.0151	0.0111	0.0206	0.0108	0.0032
3	rs9862132	5376325	0.74	0.820062814253923	0.9	0.178319663885856	0.279339906720477	0.443523890922265	0.0045	0.0037	0.0214	0.1426	0.0108	0.1514	0.1824	0.0145	0.0035	0.0095	0.0108	0.0166	0.004	0.0131	0.019	0.1094	0.1692	0.0048	0.0021	0.0174	0.0236	0.0151	0.0111	0.0207	0.0109	0.0032
3	rs74576448	5376616	0.74	0.820062814253923	0.9	0.178319663885856	0.212483123041916	0.423982003585554	0.0044	0.0035	0.0214	0.1426	0.0107	0.152	0.1825	0.0143	0.003	0.0095	0.0108	0.0166	0.004	0.0131	0.019	0.1095	0.1694	0.0048	0.0021	0.0174	0.0236	0.0151	0.0113	0.0206	0.0109	0.0032
3	rs73807834	5377316	0.74	0.820062814253923	0.9	0.178319663885856	0.186843728008908	0.435573122464594	0.0044	0.0035	0.0216	0.1425	0.0107	0.1521	0.1826	0.0143	0.003	0.0096	0.0108	0.0167	0.004	0.0131	0.019	0.1094	0.1694	0.0044	0.0021	0.0174	0.0237	0.0151	0.0113	0.0207	0.0109	0.0032
3	rs9836671	5380959	0.74	0.820062814253923	0.9	0.178319663885856	0.142523869491599	0.441134639423571	0.004	0.0035	0.0218	0.142	0.0109	0.1519	0.1826	0.0142	0.0029	0.0098	0.0109	0.0173	0.0038	0.0132	0.0188	0.109	0.1695	0.0042	0.0021	0.0173	0.0238	0.0151	0.0113	0.0211	0.011	0.0031
3	rs56175638	5382119	0.74	0.820062814253923	0.9	0.178319663885856	0.14348544532264	0.462491324204394	0.0039	0.0035	0.0218	0.1425	0.0111	0.1512	0.1823	0.0141	0.0029	0.0099	0.0109	0.0173	0.0037	0.0133	0.0188	0.1085	0.17	0.0042	0.0021	0.0172	0.0239	0.0148	0.0114	0.0216	0.011	0.0031
3	rs79510882	5384472	0.74	0.820062814253923	0.9	0.178319663885856	0.124985100139164	0.491599493829104	0.0038	0.0035	0.0219	0.1424	0.0114	0.1509	0.1816	0.0139	0.0029	0.0101	0.0109	0.0177	0.0037	0.0132	0.0187	0.1081	0.17	0.0042	0.0021	0.0172	0.0244	0.0146	0.0116	0.0217	0.0114	0.0032
3	rs114147060	5385344	0.74	0.820062814253923	0.89	0.20310604818777	0.111561875756422	0.437292531573527	0.0037	0.0036	0.0219	0.1421	0.0115	0.151	0.1815	0.014	0.0029	0.0102	0.011	0.0178	0.0037	0.0132	0.0187	0.1079	0.1699	0.0042	0.0021	0.0172	0.0244	0.0146	0.0117	0.0218	0.0114	0.0033
3	rs6803556	5386409	0.74	0.820062814253923	0.89	0.20310604818777	0.13269060227665	0.434251733237424	0.0037	0.0036	0.0219	0.1413	0.0116	0.1507	0.1814	0.014	0.0028	0.0103	0.011	0.018	0.0038	0.0133	0.0187	0.1078	0.1701	0.0043	0.0022	0.0173	0.0245	0.0146	0.0117	0.0218	0.0114	0.0033
3	rs6442945	5388668	0.73	0.893795165105119	0.89	0.20310604818777	0.110024617012265	0.395894769485772	0.0038	0.0036	0.0217	0.141	0.0116	0.1507	0.1808	0.0141	0.0028	0.0103	0.011	0.0181	0.0038	0.0133	0.0188	0.1074	0.1703	0.0043	0.0023	0.0173	0.0245	0.0145	0.0118	0.0222	0.0118	0.0032
3	rs62256999	5397153	0.73	0.893795165105119	0.88	0.230271256315472	0.0938052082823134	0.393963971887036	0.004	0.0037	0.0218	0.1404	0.0117	0.1501	0.1808	0.0141	0.0028	0.0105	0.011	0.0182	0.0038	0.0134	0.019	0.1068	0.1698	0.0043	0.0024	0.0172	0.0247	0.0148	0.0119	0.0227	0.0118	0.0032
3	rs62257000	5399374	0.73	0.893795165105119	0.88	0.230271256315472	0.0790482708160455	0.361297182392564	0.004	0.0037	0.0218	0.1403	0.0117	0.1502	0.1806	0.0141	0.0028	0.0105	0.011	0.0182	0.0038	0.0134	0.0189	0.1066	0.1698	0.0043	0.0024	0.0172	0.0247	0.0148	0.0119	0.0227	0.0118	0.0032
3	rs9311501	5404904	0.73	0.893795165105119	0.88	0.230271256315472	0.0740501916163195	0.382179258775085	0.004	0.0037	0.0219	0.1401	0.0118	0.1502	0.1806	0.0141	0.0028	0.0106	0.011	0.0183	0.0038	0.0134	0.0189	0.1064	0.1696	0.0044	0.0024	0.0173	0.0247	0.0148	0.0118	0.0229	0.0119	0.0032
3	rs10510302	5408302	0.73	0.893795165105119	0.88	0.230271256315472	0.0432871106439245	0.292206632606376	0.0041	0.0037	0.0219	0.1398	0.0118	0.1499	0.1807	0.0139	0.0029	0.0107	0.0111	0.0184	0.0039	0.0134	0.019	0.1062	0.1696	0.0044	0.0025	0.0173	0.0245	0.0149	0.0119	0.0228	0.0119	0.0033
3	rs17042380	5420067	0.72	0.971554139537083	0.88	0.230271256315472	0.0920098583727754	0.766297518965619	0.0053	0.0039	0.0234	0.1371	0.0125	0.147	0.1788	0.0118	0.0036	0.0154	0.0103	0.0191	0.0039	0.0141	0.0204	0.1049	0.1701	0.0044	0.0035	0.0156	0.0224	0.0154	0.0127	0.0218	0.0134	0.0033
3	rs9846502	5427525	0.72	0.971554139537083	0.88	0.230271256315472	0.0946239953871	0.738525161252664	0.0053	0.0039	0.0235	0.1368	0.0125	0.1472	0.1787	0.0117	0.0036	0.0155	0.0103	0.0191	0.0039	0.0142	0.0204	0.1052	0.1703	0.0043	0.0035	0.0155	0.0223	0.0154	0.0127	0.0218	0.0133	0.0034
3	rs9842582	5427679	0.72	0.971554139537083	0.88	0.230271256315472	0.12071529958346	0.801167789038929	0.0053	0.0039	0.0235	0.1368	0.0125	0.1472	0.1787	0.0117	0.0036	0.0164	0.0103	0.0191	0.0039	0.0142	0.0204	0.105	0.1693	0.0043	0.0036	0.0155	0.0223	0.0154	0.0127	0.0218	0.0133	0.0034
3	rs7620628	5430889	0.72	0.971554139537083	0.88	0.230271256315472	0.13677295523034	0.775097725491164	0.0054	0.0039	0.0235	0.1365	0.0125	0.1477	0.1781	0.0116	0.0037	0.0164	0.0102	0.019	0.004	0.0143	0.0204	0.1055	0.1694	0.0043	0.0036	0.0154	0.0223	0.0154	0.0126	0.0219	0.0133	0.0034
3	rs62254101	5432325	0.72	0.971554139537083	0.88	0.230271256315472	0.147076844820644	0.776769170566146	0.0054	0.0039	0.0235	0.1364	0.0125	0.1476	0.1778	0.0114	0.0038	0.0164	0.0101	0.019	0.0042	0.0144	0.0204	0.1057	0.1692	0.0044	0.0037	0.0153	0.0223	0.0155	0.0126	0.0219	0.0132	0.0035
3	rs17042413	5432511	0.72	0.971554139537083	0.88	0.230271256315472	0.15485489167602	0.77752917432667	0.0054	0.0039	0.0235	0.1364	0.0125	0.1476	0.1778	0.0114	0.0038	0.0164	0.0101	0.019	0.0043	0.0144	0.0204	0.1058	0.1692	0.0044	0.0037	0.0153	0.0223	0.0155	0.0126	0.0219	0.0132	0.0035
3	rs17801949	5432939	0.72	0.971554139537083	0.87	0.259919603286658	0.148384006574161	0.764630967281992	0.0054	0.0039	0.0235	0.1362	0.0125	0.1475	0.1777	0.0115	0.0038	0.0164	0.0101	0.019	0.0043	0.0143	0.0205	0.1058	0.1692	0.0044	0.0037	0.0153	0.0223	0.0155	0.0126	0.022	0.0133	0.0035
3	rs78185754	5433633	0.72	0.971554139537083	0.87	0.259919603286658	0.147468271862202	0.760241103812099	0.0054	0.0039	0.0235	0.136	0.0125	0.1473	0.1777	0.0116	0.0039	0.0164	0.0101	0.019	0.0043	0.0143	0.0205	0.1058	0.1693	0.0044	0.0037	0.0153	0.0223	0.0156	0.0126	0.022	0.0133	0.0035
3	rs4685920	5434345	0.72	0.971554139537083	0.87	0.259919603286658	0.19362267970822	0.779962259350924	0.0056	0.004	0.0235	0.136	0.0124	0.1467	0.1775	0.0115	0.004	0.0165	0.01	0.019	0.0044	0.0143	0.0205	0.1059	0.1694	0.0044	0.0038	0.0153	0.0221	0.0157	0.0127	0.0221	0.0133	0.0035
3	rs58289623	5435362	0.72	0.971554139537083	0.87	0.259919603286658	0.307187717612328	0.909875774822125	0.006	0.0041	0.024	0.1346	0.0123	0.1448	0.1768	0.0115	0.0041	0.0172	0.0098	0.0188	0.0045	0.0144	0.0208	0.1074	0.1691	0.0046	0.004	0.0156	0.0212	0.016	0.0128	0.0227	0.0135	0.0036
3	rs79018596	5436583	0.72	0.971554139537083	0.87	0.259919603286658	0.448008937599406	1.06968276552496	0.0066	0.0041	0.0246	0.1345	0.0121	0.1428	0.1751	0.0117	0.0043	0.0176	0.0099	0.0189	0.0048	0.0144	0.0212	0.108	0.1688	0.0048	0.0043	0.0154	0.0205	0.0162	0.0127	0.0232	0.0136	0.0039
3	rs4685927	5446187	0.73	0.893795165105119	0.87	0.259919603286658	0.875183599870364	1.18537917464204	0.0071	0.0041	0.0253	0.1346	0.0121	0.1416	0.1736	0.0116	0.0044	0.018	0.0097	0.0197	0.005	0.0143	0.0213	0.1082	0.1684	0.0049	0.0047	0.0157	0.0197	0.0169	0.0123	0.0237	0.0133	0.0039
3	rs9880190	5450470	0.73	0.893795165105119	0.87	0.259919603286658	0.954081167170401	1.35197191374274	0.0071	0.0043	0.0253	0.1347	0.0121	0.1409	0.1731	0.0116	0.0045	0.0181	0.0097	0.0193	0.0052	0.0144	0.0214	0.1084	0.1684	0.005	0.0048	0.0158	0.0196	0.0171	0.0123	0.0237	0.0136	0.0039
3	rs17802427	5450686	0.73	0.893795165105119	0.87	0.259919603286658	0.8905056093578	1.26277371405532	0.0071	0.0043	0.0253	0.1346	0.0121	0.1409	0.1731	0.0116	0.0045	0.0181	0.0097	0.0194	0.0052	0.0144	0.0214	0.1084	0.1684	0.005	0.0048	0.0158	0.0196	0.0171	0.0123	0.0237	0.0136	0.004
3	rs7653222	5461226	0.73	0.893795165105119	0.87	0.259919603286658	0.849202387078144	1.42578961070545	0.0074	0.0045	0.0257	0.1335	0.0122	0.1386	0.1714	0.0115	0.0044	0.0186	0.0098	0.0202	0.0052	0.0143	0.0219	0.109	0.1681	0.0053	0.0047	0.016	0.0192	0.0179	0.0124	0.024	0.0139	0.0045
3	rs10510305	5462347	0.73	0.893795165105119	0.87	0.259919603286658	0.820866798096184	1.35484446655452	0.0074	0.0045	0.0257	0.1334	0.0122	0.1385	0.1714	0.0114	0.0044	0.0186	0.0098	0.0202	0.0052	0.0143	0.0219	0.109	0.168	0.0053	0.0047	0.016	0.0192	0.018	0.0123	0.024	0.0139	0.0045
3	rs115409673	5467595	0.73	0.893795165105119	0.87	0.259919603286658	0.741461412263306	1.31354554164814	0.0075	0.0044	0.0259	0.1329	0.0122	0.1384	0.1715	0.0113	0.0043	0.0188	0.0098	0.0207	0.0052	0.0143	0.0217	0.1098	0.1674	0.0051	0.0046	0.0158	0.0191	0.0182	0.0124	0.0245	0.0137	0.0045
3	rs114637771	5471390	0.73	0.893795165105119	0.86	0.29215087580064	0.787892004382417	1.30145002367507	0.0076	0.0043	0.0262	0.1325	0.0123	0.1381	0.1714	0.0114	0.0043	0.019	0.0098	0.0212	0.0053	0.0143	0.0215	0.1104	0.1666	0.005	0.0046	0.0156	0.019	0.0184	0.0125	0.0247	0.0135	0.0044
3	rs6786132	5476175	0.73	0.893795165105119	0.86	0.29215087580064	0.872586780859552	1.3334095806851	0.0076	0.0043	0.0263	0.1323	0.0123	0.138	0.1714	0.0114	0.0042	0.0191	0.0098	0.0215	0.0053	0.0143	0.0214	0.1107	0.1663	0.005	0.0046	0.0155	0.0189	0.0185	0.0125	0.0248	0.0135	0.0044
3	rs71315428	5479223	0.73	0.893795165105119	0.86	0.29215087580064	0.879980027030167	1.31018376875277	0.0076	0.0043	0.0262	0.1321	0.0125	0.1377	0.1714	0.0114	0.0042	0.0192	0.0099	0.0217	0.0055	0.0143	0.0214	0.1108	0.1662	0.005	0.0045	0.0155	0.0189	0.0185	0.0126	0.0248	0.0135	0.0044
3	rs11130404	5479232	0.73	0.893795165105119	0.86	0.29215087580064	0.882749092688282	1.31304118252485	0.0076	0.0043	0.0262	0.1321	0.0125	0.1377	0.1714	0.0114	0.0042	0.0192	0.0099	0.0217	0.0055	0.0143	0.0214	0.1108	0.1662	0.005	0.0045	0.0155	0.0189	0.0185	0.0126	0.0248	0.0135	0.0044
3	rs77559135	5485975	0.73	0.893795165105119	0.86	0.29215087580064	0.927632858975897	1.35754897552427	0.0076	0.0043	0.0262	0.1321	0.0122	0.1373	0.1715	0.0114	0.0041	0.0193	0.0101	0.0218	0.0056	0.0143	0.021	0.1113	0.166	0.005	0.0045	0.0155	0.0188	0.0186	0.0126	0.0251	0.0134	0.0043
3	rs62254137	5489517	0.73	0.893795165105119	0.86	0.29215087580064	0.933131359439987	1.3641449805729	0.0076	0.0043	0.0262	0.1321	0.0122	0.137	0.1715	0.0114	0.0041	0.0193	0.0101	0.0218	0.0056	0.0144	0.0209	0.1113	0.166	0.0051	0.0045	0.0155	0.0188	0.0186	0.0126	0.0251	0.0136	0.0043
3	rs76047372	5491355	0.73	0.893795165105119	0.86	0.29215087580064	0.872262407860661	1.34167293578714	0.0076	0.0043	0.0261	0.1321	0.0122	0.1372	0.1719	0.0115	0.0041	0.0193	0.0101	0.0218	0.0056	0.0143	0.021	0.1109	0.1658	0.0051	0.0045	0.0156	0.019	0.0186	0.0125	0.0251	0.0136	0.0043
3	rs7639042	5492960	0.73	0.893795165105119	0.86	0.29215087580064	0.680622246810072	1.20323911591925	0.0072	0.0043	0.0261	0.1325	0.0123	0.1378	0.172	0.0116	0.0041	0.0193	0.0101	0.0217	0.0053	0.0142	0.021	0.1105	0.1658	0.0051	0.0044	0.0157	0.0191	0.0186	0.0125	0.0251	0.0136	0.0043
3	rs17042585	5493389	0.73	0.893795165105119	0.87	0.259919603286658	0.646947710151454	1.18174687762573	0.0071	0.0043	0.0261	0.1324	0.0123	0.138	0.1721	0.0116	0.0041	0.0193	0.0101	0.0217	0.0053	0.0142	0.021	0.1104	0.1657	0.005	0.0044	0.0157	0.0191	0.0186	0.0125	0.0251	0.0136	0.0043
3	rs55761105	5495723	0.73	0.893795165105119	0.87	0.259919603286658	0.573370342839767	1.1649323642395	0.0071	0.0043	0.0259	0.1325	0.0124	0.1378	0.1718	0.0116	0.004	0.0194	0.0102	0.0217	0.0053	0.0142	0.0209	0.1109	0.1654	0.005	0.0043	0.0157	0.0191	0.0187	0.0127	0.025	0.0137	0.0042
3	rs60519511	5497021	0.74	0.820062814253923	0.87	0.259919603286658	0.396707874950106	1.03011270973302	0.0068	0.0042	0.0259	0.1304	0.012	0.1367	0.1714	0.0121	0.004	0.0196	0.0102	0.0227	0.0051	0.0139	0.021	0.1116	0.1648	0.0052	0.0039	0.0157	0.0195	0.0193	0.0132	0.0262	0.0138	0.0043
3	rs6773522	5497476	0.75	0.750298972197586	0.87	0.259919603286658	0.295860097494514	0.990190986083694	0.0066	0.0042	0.0259	0.1303	0.0116	0.1362	0.1709	0.0123	0.004	0.0195	0.0102	0.0233	0.005	0.0138	0.0211	0.1129	0.1638	0.0053	0.0036	0.0153	0.0194	0.0198	0.0134	0.0264	0.0143	0.0044
3	rs9311531	5497558	0.75	0.750298972197586	0.87	0.259919603286658	0.280748104677179	1.00859106264655	0.0065	0.0042	0.0259	0.1294	0.0118	0.1359	0.1707	0.0124	0.004	0.0195	0.0102	0.0235	0.0049	0.0138	0.0212	0.1131	0.1641	0.0053	0.0035	0.0153	0.0195	0.0198	0.0134	0.0264	0.0142	0.0047
3	rs7618641	5499513	0.78	0.56417027826485	0.87	0.259919603286658	0.682224164102442	0.636040584855225	0.0055	0.0038	0.028	0.1254	0.0107	0.1383	0.1792	0.0132	0.0034	0.0182	0.009	0.0268	0.0033	0.0125	0.0223	0.1174	0.1616	0.0051	0.0016	0.0137	0.0184	0.0202	0.0126	0.0247	0.0139	0.0043
3	rs58262901	5501906	0.78	0.56417027826485	0.87	0.259919603286658	0.752230493382587	0.637058066443629	0.0056	0.0038	0.028	0.1254	0.0107	0.1382	0.179	0.0132	0.0034	0.0182	0.009	0.0268	0.0033	0.0125	0.0223	0.1173	0.1616	0.0053	0.0016	0.0137	0.0184	0.0202	0.0127	0.0247	0.0139	0.0044
3	rs4685940	5508341	0.78	0.56417027826485	0.87	0.259919603286658	0.70261166557945	0.683228407732185	0.0056	0.0038	0.0282	0.1255	0.0107	0.1374	0.179	0.0133	0.0034	0.0182	0.0091	0.0272	0.0034	0.0129	0.0223	0.117	0.1611	0.0053	0.0018	0.0137	0.0184	0.0202	0.0125	0.0247	0.014	0.0044
3	rs2686535	5514280	0.78	0.56417027826485	0.87	0.259919603286658	0.854500642939684	0.683523897858043	0.0056	0.0039	0.0285	0.1259	0.0107	0.1368	0.1789	0.0134	0.0035	0.0182	0.009	0.0277	0.0034	0.0129	0.0223	0.1164	0.1614	0.0056	0.0018	0.0137	0.0184	0.0201	0.0127	0.0243	0.0139	0.0044
3	rs13097571	5515770	0.78	0.56417027826485	0.87	0.259919603286658	0.914690272969061	0.692253829260998	0.0056	0.0039	0.0286	0.1259	0.0108	0.1366	0.1787	0.0134	0.0035	0.0183	0.009	0.0277	0.0034	0.0129	0.0223	0.1164	0.1613	0.0056	0.0018	0.0136	0.0184	0.0202	0.0127	0.0243	0.0139	0.0044
3	rs9809817	5515986	0.78	0.56417027826485	0.87	0.259919603286658	0.917835963188574	0.691364897656391	0.0056	0.0039	0.0286	0.1259	0.0107	0.1368	0.1787	0.0134	0.0035	0.0183	0.009	0.0277	0.0034	0.0129	0.0223	0.1163	0.1613	0.0057	0.0018	0.0136	0.0184	0.0202	0.0126	0.0243	0.0139	0.0044
3	rs2323249	5516124	0.78	0.56417027826485	0.87	0.259919603286658	0.921566951236394	0.69062431818785	0.0056	0.0039	0.0286	0.1259	0.0107	0.1368	0.1787	0.0134	0.0035	0.0183	0.009	0.0277	0.0034	0.0129	0.0224	0.1163	0.1613	0.0057	0.0018	0.0136	0.0185	0.0202	0.0126	0.0243	0.0139	0.0044
3	rs9825402	5518710	0.78	0.56417027826485	0.87	0.259919603286658	1.12321706128207	0.669226197296602	0.0054	0.0039	0.0287	0.1261	0.0106	0.1363	0.1784	0.0136	0.0034	0.018	0.009	0.0275	0.0034	0.0129	0.0228	0.1165	0.1615	0.0061	0.0019	0.0132	0.0193	0.0201	0.0125	0.0239	0.0138	0.0045
3	rs62256115	5519485	0.79	0.509607847349147	0.87	0.259919603286658	1.14869092046155	0.668050087264565	0.0055	0.0038	0.0287	0.1261	0.0106	0.1363	0.178	0.0136	0.0034	0.018	0.009	0.0275	0.0034	0.0129	0.0228	0.1167	0.1615	0.0062	0.0018	0.0134	0.0193	0.0201	0.0124	0.0239	0.0138	0.0045
3	rs77050360	5521519	0.79	0.509607847349147	0.87	0.259919603286658	1.42561481772197	0.671432676443995	0.0053	0.0038	0.0286	0.1264	0.0106	0.136	0.1777	0.0136	0.0034	0.0181	0.009	0.0276	0.0034	0.0129	0.0228	0.1167	0.1612	0.0065	0.0018	0.0135	0.0196	0.0202	0.0124	0.0239	0.0138	0.0045
3	rs7651986	5523687	0.79	0.509607847349147	0.88	0.230271256315472	1.46582805680678	0.667462209667428	0.0052	0.0037	0.0284	0.1266	0.0106	0.136	0.1775	0.0136	0.0034	0.0183	0.009	0.0278	0.0034	0.0129	0.0228	0.1168	0.1609	0.0064	0.0018	0.0135	0.0198	0.0202	0.0124	0.0239	0.0138	0.0046
