## Supplementary Tab. 8 for "Sparse haplotype-based fine-scale local ancestry inference at scale reveals recent selection on immune responses": 304206_file09 (part 27 of 161)

Chromosome	rs_number	hg19_GRCh37_Position	LDAS_26pop	-log10(p_LDAS_26pop)	LDAS_5continent	-log10(p_LDAS_5continent)	-log10(p_AAS_26pop)	-log10(p_AAS_5continent)	prob_ACB	prob_ASW	prob_BEB	prob_CDX	prob_CEU	prob_CHB	prob_CHS	prob_CLM	prob_ESN	prob_FIN	prob_GBR	prob_GIH	prob_GWD	prob_IBS	prob_ITU	prob_JPT	prob_KHV	prob_LWK	prob_MSL	prob_MXL	prob_PEL	prob_PJL	prob_PUR	prob_STU	prob_TSI	prob_YRI
3	rs7613971	5525732	0.79	0.509607847349147	0.88	0.230271256315472	1.24886670145243	0.660563543800611	0.0052	0.0037	0.0283	0.127	0.0106	0.1359	0.1773	0.0137	0.0034	0.0184	0.009	0.0279	0.0034	0.0129	0.0228	0.1169	0.1607	0.0061	0.0018	0.0135	0.02	0.0203	0.0123	0.0239	0.0138	0.0046
3	rs1835315	5526884	0.79	0.509607847349147	0.88	0.230271256315472	1.24493230285328	0.658804821306815	0.0052	0.0036	0.0283	0.127	0.0106	0.1358	0.1773	0.0137	0.0034	0.0184	0.009	0.0279	0.0034	0.0128	0.0228	0.117	0.1606	0.0061	0.0018	0.0135	0.02	0.0203	0.0124	0.0239	0.0138	0.0046
3	rs6768550	5528618	0.79	0.509607847349147	0.88	0.230271256315472	1.25411999154316	0.657632938791058	0.0053	0.0036	0.0283	0.1273	0.0106	0.1361	0.1765	0.014	0.0034	0.0184	0.009	0.0278	0.0034	0.0128	0.0228	0.1168	0.1605	0.0061	0.0018	0.0135	0.02	0.0203	0.0125	0.0239	0.0138	0.0046
3	rs57583450	5532516	0.79	0.509607847349147	0.89	0.20310604818777	1.15377633435399	0.681456075545838	0.0055	0.0036	0.0283	0.1271	0.0106	0.1361	0.1763	0.0141	0.0034	0.0184	0.0091	0.0279	0.0037	0.0128	0.0229	0.1169	0.1602	0.006	0.0018	0.0133	0.0202	0.0204	0.0125	0.0237	0.0137	0.0046
3	rs6800190	5540618	0.8	0.458652199356866	0.91	0.155803491158275	1.07551422064308	0.675408508357941	0.0056	0.0036	0.028	0.1269	0.0108	0.1372	0.1756	0.0144	0.0034	0.0183	0.0092	0.0278	0.0038	0.0127	0.023	0.1175	0.1591	0.0059	0.0019	0.0132	0.0207	0.0199	0.0127	0.0232	0.0136	0.0047
3	rs72996699	5541436	0.8	0.458652199356866	0.91	0.155803491158275	0.993043318030603	0.743037953377709	0.0056	0.0037	0.0277	0.1273	0.0111	0.1373	0.1757	0.0145	0.0035	0.0184	0.0096	0.0275	0.0039	0.0126	0.0229	0.1172	0.1594	0.006	0.002	0.013	0.0208	0.0195	0.0127	0.0227	0.0135	0.0045
3	rs9311542	5541735	0.8	0.458652199356866	0.86	0.29215087580064	0.913532471920651	0.701900356203721	0.0057	0.0037	0.0277	0.1274	0.0112	0.1374	0.1756	0.0145	0.0035	0.0184	0.0097	0.0273	0.004	0.0125	0.0229	0.1171	0.1595	0.0061	0.0021	0.013	0.0208	0.0195	0.0128	0.0225	0.0134	0.0046
3	rs9874195	5543950	0.81	0.411214762386647	0.86	0.29215087580064	1.01842063942653	0.716799254285694	0.0058	0.0038	0.0278	0.1271	0.0112	0.1374	0.1756	0.0147	0.0037	0.0182	0.0097	0.0274	0.004	0.0124	0.0229	0.1167	0.1593	0.0064	0.0022	0.0129	0.0208	0.0196	0.0128	0.0224	0.0134	0.0047
3	rs80024374	5547621	0.81	0.411214762386647	0.86	0.29215087580064	1.02474064224561	0.728168753467127	0.0058	0.0038	0.0277	0.1273	0.0106	0.1376	0.1757	0.0145	0.0037	0.0186	0.0097	0.0273	0.0042	0.0124	0.0229	0.1167	0.1592	0.0064	0.0022	0.0129	0.0209	0.0196	0.0128	0.0223	0.0134	0.0047
3	rs6782587	5547833	0.81	0.411214762386647	0.86	0.29215087580064	0.987999270862354	0.72981761304892	0.0058	0.0038	0.0278	0.1274	0.0106	0.1377	0.1757	0.0143	0.0037	0.0187	0.0097	0.0271	0.0042	0.0124	0.0229	0.1168	0.1592	0.0064	0.0022	0.0129	0.0209	0.0196	0.0128	0.0223	0.0134	0.0047
3	rs71623021	5551730	0.81	0.411214762386647	0.86	0.29215087580064	0.965812389204884	0.771908940406853	0.0058	0.0039	0.0278	0.1274	0.0106	0.1381	0.1755	0.014	0.0037	0.0188	0.0098	0.0269	0.0042	0.0123	0.0228	0.1167	0.1593	0.0064	0.0022	0.0128	0.021	0.0196	0.0127	0.0223	0.0133	0.0046
3	rs76878376	5559492	0.81	0.411214762386647	0.85	0.32706018639722	0.923974709931826	0.775857377184999	0.0058	0.004	0.0277	0.1275	0.0105	0.1381	0.1754	0.014	0.0037	0.0188	0.0098	0.0268	0.0042	0.0122	0.0228	0.1167	0.1595	0.0064	0.0023	0.0127	0.0211	0.0196	0.0127	0.0223	0.0133	0.0045
3	rs35420626	5561928	0.82	0.36720095628419	0.85	0.32706018639722	1.00953043029313	0.773275215651489	0.0059	0.004	0.0277	0.1274	0.0105	0.1384	0.1752	0.0141	0.0037	0.0189	0.0098	0.0267	0.0043	0.0122	0.0228	0.1166	0.1593	0.0067	0.0024	0.0127	0.0211	0.0195	0.0127	0.0223	0.0133	0.0045
3	rs941060	5562319	0.82	0.36720095628419	0.85	0.32706018639722	1.00273325418048	0.764479501541622	0.0059	0.004	0.0277	0.1274	0.0105	0.1384	0.1752	0.0141	0.0037	0.0189	0.0098	0.0267	0.0043	0.0122	0.0228	0.1166	0.1593	0.0067	0.0024	0.0127	0.0211	0.0195	0.0127	0.0223	0.0133	0.0045
3	rs6774182	5576500	0.86	0.223270892544248	0.85	0.32706018639722	0.752078343089577	0.599524926517644	0.0052	0.0035	0.0258	0.1362	0.0082	0.1474	0.1791	0.0142	0.0043	0.0183	0.0076	0.0213	0.0058	0.0095	0.0208	0.1261	0.156	0.0068	0.0034	0.0113	0.0233	0.0159	0.011	0.0182	0.0088	0.0045
3	rs72998672	5579263	0.86	0.223270892544248	0.85	0.32706018639722	0.740705599192573	0.611160148626596	0.0052	0.0035	0.0258	0.1363	0.0082	0.1474	0.1791	0.0142	0.0044	0.0183	0.0076	0.0213	0.0058	0.0095	0.0209	0.1261	0.1559	0.0068	0.0034	0.0112	0.0233	0.0159	0.011	0.0183	0.0088	0.0045
3	rs114653027	5580307	0.86	0.223270892544248	0.85	0.32706018639722	0.747975389237998	0.617502650063193	0.0052	0.0035	0.0258	0.1364	0.0082	0.1474	0.1791	0.0142	0.0044	0.0183	0.0076	0.0212	0.0058	0.0095	0.0209	0.1261	0.1559	0.0068	0.0034	0.0112	0.0233	0.0159	0.011	0.0183	0.0087	0.0045
3	rs114791298	5585945	0.86	0.223270892544248	0.85	0.32706018639722	0.719681005385914	0.608569959893126	0.0052	0.0035	0.0258	0.1366	0.0082	0.1473	0.1789	0.0142	0.0045	0.0182	0.0076	0.0212	0.0058	0.0094	0.0212	0.1262	0.1557	0.0067	0.0035	0.0112	0.0233	0.0158	0.011	0.0184	0.0087	0.0045
3	rs111528033	5589651	0.86	0.223270892544248	0.85	0.32706018639722	0.667434985978306	0.621835918649376	0.0052	0.0036	0.0257	0.1369	0.0081	0.1473	0.1788	0.0142	0.0045	0.0182	0.0076	0.0211	0.0058	0.0093	0.0214	0.1263	0.1556	0.0067	0.0035	0.0112	0.0234	0.0157	0.011	0.0185	0.0086	0.0046
3	rs7633722	5589870	0.86	0.223270892544248	0.85	0.32706018639722	0.658301821322799	0.615338696786269	0.0052	0.0036	0.0257	0.1369	0.0081	0.1473	0.1788	0.0142	0.0045	0.0182	0.0076	0.0211	0.0058	0.0093	0.0214	0.1263	0.1556	0.0067	0.0035	0.0112	0.0234	0.0157	0.011	0.0185	0.0085	0.0046
3	rs72998687	5594216	0.86	0.223270892544248	0.85	0.32706018639722	0.739421495526917	0.621835918649376	0.0051	0.0035	0.0257	0.1373	0.008	0.1477	0.1791	0.0141	0.0045	0.0181	0.0075	0.021	0.0059	0.0091	0.0214	0.1264	0.1554	0.0066	0.0035	0.0112	0.0234	0.0156	0.011	0.0183	0.0083	0.0046
3	rs12639458	5600655	0.85	0.254661707966279	0.85	0.32706018639722	0.778677492875124	0.469623887430701	0.0045	0.0032	0.026	0.1407	0.007	0.1516	0.182	0.0136	0.0046	0.0183	0.0069	0.0199	0.0065	0.0079	0.0211	0.1273	0.1544	0.0059	0.0039	0.011	0.0242	0.0147	0.0106	0.0162	0.0063	0.0047
3	rs17766534	5602386	0.85	0.254661707966279	0.85	0.32706018639722	0.727833793070828	0.443523890922265	0.0045	0.0032	0.026	0.1406	0.007	0.1517	0.1821	0.0136	0.0046	0.0183	0.0069	0.0199	0.0065	0.0079	0.0211	0.1273	0.1544	0.0057	0.0039	0.0109	0.0242	0.0148	0.0106	0.0163	0.0063	0.0047
3	rs73000715	5603655	0.85	0.254661707966279	0.85	0.32706018639722	0.696202569041575	0.423063602767457	0.0044	0.0032	0.0261	0.1405	0.007	0.1517	0.1822	0.0136	0.0046	0.0183	0.0069	0.0199	0.0066	0.0079	0.0211	0.1273	0.1545	0.0055	0.0039	0.0109	0.0242	0.0148	0.0106	0.0163	0.0062	0.0047
3	rs9858755	5606434	0.85	0.254661707966279	0.85	0.32706018639722	0.724238568070745	0.415474777347755	0.0044	0.0032	0.0262	0.1405	0.0069	0.1517	0.1823	0.0136	0.0046	0.0184	0.0069	0.0199	0.0066	0.0078	0.0212	0.1273	0.1545	0.0055	0.0039	0.0109	0.0241	0.0148	0.0105	0.0163	0.0062	0.0047
3	rs57395912	5607165	0.85	0.254661707966279	0.85	0.32706018639722	0.731662336182737	0.409612677979929	0.0044	0.0032	0.0263	0.1405	0.0069	0.1517	0.1824	0.0135	0.0046	0.0184	0.0069	0.0199	0.0066	0.0078	0.0213	0.1273	0.1544	0.0055	0.0039	0.0109	0.0241	0.0148	0.0105	0.0163	0.0062	0.0047
3	rs1430008	5609488	0.84	0.289034762536342	0.85	0.32706018639722	0.783395018741793	0.37518193789137	0.0043	0.0031	0.0266	0.1404	0.0067	0.1518	0.1834	0.0133	0.0047	0.0185	0.0068	0.0196	0.0065	0.0076	0.0217	0.1276	0.1546	0.0053	0.0039	0.0107	0.0239	0.0146	0.0105	0.0164	0.006	0.0046
3	rs115356514	5609942	0.84	0.289034762536342	0.85	0.32706018639722	0.793178537313877	0.368221072650091	0.0043	0.0031	0.0266	0.1404	0.0067	0.1519	0.1836	0.0133	0.0047	0.0185	0.0068	0.0195	0.0065	0.0076	0.0218	0.1277	0.1546	0.0052	0.0039	0.0106	0.0238	0.0146	0.0105	0.0164	0.006	0.0046
3	rs11715557	5610859	0.84	0.289034762536342	0.85	0.32706018639722	0.786262495838047	0.35766147099645	0.0043	0.0031	0.0267	0.1403	0.0066	0.1519	0.1839	0.0132	0.0047	0.0186	0.0068	0.0193	0.0066	0.0075	0.022	0.1278	0.1545	0.0051	0.0039	0.0106	0.0237	0.0145	0.0105	0.0165	0.006	0.0046
3	rs75481022	5613996	0.84	0.289034762536342	0.85	0.32706018639722	0.852973950980004	0.357160816239861	0.0042	0.0032	0.0272	0.1401	0.0064	0.1522	0.1842	0.0131	0.0047	0.0185	0.0068	0.0194	0.0067	0.0073	0.0224	0.1273	0.1548	0.005	0.004	0.0104	0.0234	0.0145	0.0103	0.0168	0.0058	0.0046
3	rs78510968	5615479	0.84	0.289034762536342	0.85	0.32706018639722	0.875183599870364	0.357911873338779	0.0042	0.0032	0.0274	0.14	0.0063	0.1523	0.1843	0.013	0.0047	0.0185	0.0068	0.0194	0.0068	0.0072	0.0226	0.1271	0.1549	0.0049	0.004	0.0104	0.0233	0.0145	0.0103	0.017	0.0058	0.0045
3	rs1367142	5615927	0.84	0.289034762536342	0.84	0.364737902801441	0.87664574320413	0.358538097631112	0.0042	0.0032	0.0274	0.14	0.0063	0.1523	0.1843	0.013	0.0047	0.0185	0.0068	0.0195	0.0068	0.0072	0.0226	0.1271	0.1549	0.0049	0.004	0.0104	0.0233	0.0145	0.0102	0.017	0.0058	0.0045
3	rs17042959	5618181	0.84	0.289034762536342	0.84	0.364737902801441	0.89771604510929	0.367590092303034	0.0041	0.0032	0.0275	0.1399	0.0062	0.1524	0.1843	0.013	0.0047	0.0185	0.0068	0.0196	0.0068	0.0072	0.0227	0.127	0.1549	0.0049	0.004	0.0103	0.0233	0.0145	0.0102	0.0171	0.0058	0.0045
3	rs74958665	5621187	0.84	0.289034762536342	0.84	0.364737902801441	0.929714033563786	0.36746393293686	0.0041	0.0032	0.0275	0.1397	0.0062	0.1526	0.1843	0.013	0.0047	0.0185	0.0069	0.0196	0.0069	0.0072	0.0227	0.127	0.155	0.0049	0.004	0.0103	0.0233	0.0144	0.0102	0.0171	0.0058	0.0045
3	rs4684494	5622923	0.84	0.289034762536342	0.84	0.364737902801441	0.967928591663053	0.385371772584028	0.0041	0.0033	0.0275	0.1395	0.0062	0.1527	0.1843	0.013	0.0047	0.0185	0.0069	0.0197	0.0069	0.0072	0.0227	0.1271	0.1551	0.0049	0.004	0.0103	0.0233	0.0144	0.0102	0.0171	0.0058	0.0045
3	rs78888731	5623128	0.84	0.289034762536342	0.84	0.364737902801441	0.967589871062054	0.384604894468253	0.0041	0.0033	0.0275	0.1396	0.0062	0.1527	0.1843	0.013	0.0047	0.0185	0.0069	0.0197	0.0069	0.0072	0.0227	0.127	0.1551	0.0049	0.004	0.0103	0.0233	0.0144	0.0102	0.0171	0.0059	0.0045
3	rs6765805	5625761	0.84	0.289034762536342	0.84	0.364737902801441	1.03307600886475	0.423719548513915	0.0041	0.0033	0.0276	0.1399	0.0062	0.1529	0.1842	0.013	0.0047	0.0185	0.0069	0.0197	0.0069	0.0072	0.0228	0.1269	0.1548	0.0049	0.004	0.0103	0.0234	0.0144	0.0101	0.0171	0.0059	0.0045
3	rs12330175	5626824	0.84	0.289034762536342	0.84	0.364737902801441	1.00428033040908	0.421752534991951	0.0041	0.0033	0.0275	0.14	0.0062	0.153	0.1842	0.0129	0.0048	0.0185	0.0069	0.0196	0.0069	0.0072	0.0227	0.1269	0.1548	0.0049	0.004	0.0103	0.0233	0.0144	0.0101	0.0171	0.0059	0.0045
3	rs7615007	5631528	0.84	0.289034762536342	0.84	0.364737902801441	1.08871671462195	0.425163593591042	0.004	0.0033	0.0273	0.1407	0.0062	0.1539	0.1848	0.0125	0.0049	0.0187	0.0069	0.0193	0.0068	0.0071	0.0226	0.1267	0.1543	0.0049	0.004	0.0101	0.0233	0.0146	0.0099	0.017	0.0059	0.0044
3	rs17042994	5639540	0.84	0.289034762536342	0.83	0.405269641990714	1.100823406341	0.499118784882193	0.0041	0.0035	0.0271	0.1415	0.0062	0.1541	0.1849	0.0124	0.0049	0.0188	0.0069	0.0193	0.0068	0.007	0.0223	0.1258	0.1546	0.0052	0.004	0.0101	0.0234	0.0147	0.0098	0.0169	0.0059	0.0044
3	rs76482594	5641749	0.84	0.289034762536342	0.82	0.448736318624531	1.10207271098983	0.509281341970346	0.0041	0.0035	0.0271	0.1416	0.0062	0.1541	0.1849	0.0124	0.0049	0.0188	0.0069	0.0192	0.0068	0.007	0.0222	0.1257	0.1547	0.0052	0.004	0.0101	0.0234	0.0147	0.0098	0.0169	0.0059	0.0044
3	rs2163213	5642106	0.84	0.289034762536342	0.83	0.405269641990714	1.1063603209001	0.509694432018193	0.0041	0.0035	0.0271	0.1416	0.0062	0.1541	0.1849	0.0124	0.0049	0.0188	0.0069	0.0192	0.0068	0.007	0.0222	0.1256	0.1547	0.0052	0.004	0.0101	0.0234	0.0147	0.0098	0.0169	0.0059	0.0044
3	rs77630189	5643647	0.84	0.289034762536342	0.83	0.405269641990714	1.07436538455463	0.489417562589733	0.004	0.0035	0.0271	0.1415	0.0061	0.1541	0.1851	0.0124	0.0049	0.0188	0.0069	0.0192	0.0068	0.0069	0.0222	0.1258	0.1547	0.0051	0.004	0.0101	0.0235	0.0146	0.0098	0.0169	0.0059	0.0044
3	rs1367129	5648528	0.84	0.289034762536342	0.83	0.405269641990714	1.03046826712696	0.462894291416044	0.004	0.0036	0.027	0.1415	0.0061	0.154	0.1856	0.0124	0.0049	0.0188	0.0066	0.019	0.0066	0.0068	0.0221	0.1263	0.1549	0.0049	0.004	0.0101	0.0236	0.0146	0.0097	0.0168	0.0059	0.0044
3	rs114799281	5652443	0.84	0.289034762536342	0.83	0.405269641990714	1.00333477929948	0.459136845881945	0.004	0.0036	0.027	0.1414	0.0061	0.154	0.1856	0.0124	0.0049	0.0188	0.0066	0.019	0.0066	0.0068	0.0221	0.1263	0.155	0.0049	0.004	0.0101	0.0236	0.0146	0.0097	0.0168	0.0059	0.0045
3	rs73002728	5654276	0.84	0.289034762536342	0.82	0.448736318624531	0.997583367693868	0.449645280655943	0.004	0.0036	0.027	0.1414	0.0061	0.154	0.1855	0.0124	0.0049	0.0188	0.0066	0.019	0.0067	0.0068	0.0221	0.1263	0.155	0.0049	0.004	0.0101	0.0236	0.0146	0.0097	0.0168	0.0059	0.0045
3	rs78013015	5663942	0.84	0.289034762536342	0.82	0.448736318624531	0.967589871062054	0.479765475437379	0.0041	0.0036	0.027	0.1412	0.0061	0.154	0.1856	0.0124	0.0048	0.0188	0.0067	0.019	0.0067	0.0068	0.0219	0.1263	0.1551	0.005	0.004	0.0102	0.0238	0.0145	0.0096	0.0168	0.0059	0.0045
3	rs77851159	5669423	0.84	0.289034762536342	0.82	0.448736318624531	0.988255494002418	0.489553860288026	0.0041	0.0037	0.027	0.1412	0.0062	0.154	0.1855	0.0125	0.0048	0.0188	0.0067	0.019	0.0067	0.0068	0.0219	0.1262	0.1552	0.005	0.004	0.0102	0.0238	0.0145	0.0096	0.0168	0.0059	0.0045
3	rs11130499	5671980	0.84	0.289034762536342	0.82	0.448736318624531	1.00041446527944	0.48017230507448	0.0041	0.0037	0.027	0.1412	0.0062	0.154	0.1855	0.0125	0.0048	0.0188	0.0067	0.0193	0.0067	0.0068	0.0219	0.1262	0.1549	0.005	0.0039	0.0102	0.0238	0.0145	0.0096	0.0168	0.0059	0.0045
3	rs12635053	5684124	0.83	0.326509998324372	0.82	0.448736318624531	0.957029495988307	0.231597408969271	0.0036	0.0035	0.0271	0.1424	0.0066	0.1547	0.1855	0.0124	0.0044	0.0192	0.0066	0.0198	0.0063	0.007	0.0223	0.1245	0.155	0.0045	0.0033	0.0105	0.024	0.0142	0.0092	0.0174	0.0067	0.0038
3	rs55640103	5684188	0.83	0.326509998324372	0.82	0.448736318624531	0.955428508216838	0.230610959567407	0.0036	0.0035	0.0271	0.1424	0.0066	0.1547	0.1855	0.0124	0.0044	0.0192	0.0066	0.0198	0.0063	0.007	0.0223	0.1245	0.155	0.0045	0.0033	0.0105	0.024	0.0142	0.0092	0.0174	0.0067	0.0038
3	rs9863364	5686704	0.83	0.326509998324372	0.82	0.448736318624531	0.965135607504585	0.212878157496688	0.0036	0.0035	0.0271	0.1425	0.0066	0.1546	0.1855	0.0124	0.0044	0.0192	0.0066	0.0198	0.0064	0.007	0.0223	0.1244	0.155	0.0045	0.0033	0.0105	0.024	0.0142	0.0092	0.0174	0.0068	0.0038
3	rs9311600	5689828	0.83	0.326509998324372	0.82	0.448736318624531	0.808501637875361	0.233684375168443	0.0036	0.0034	0.0271	0.1423	0.007	0.1538	0.1854	0.0126	0.0043	0.0191	0.0067	0.0197	0.0064	0.0072	0.0223	0.1246	0.1547	0.0046	0.0033	0.0105	0.0239	0.0141	0.0092	0.0177	0.0068	0.0039
3	rs17768830	5694674	0.83	0.326509998324372	0.82	0.448736318624531	0.744791016460091	0.241980939028418	0.0037	0.0034	0.0271	0.1418	0.0072	0.1538	0.1857	0.0129	0.0043	0.0191	0.0068	0.0197	0.0064	0.0074	0.0222	0.1245	0.154	0.0047	0.0033	0.0105	0.0239	0.0141	0.0092	0.0178	0.0069	0.0039
3	rs34218612	5701689	0.84	0.289034762536342	0.82	0.448736318624531	0.70941755124442	0.243316969283838	0.0037	0.0035	0.0272	0.1413	0.0075	0.1535	0.1861	0.0132	0.0042	0.019	0.0069	0.0197	0.0064	0.0076	0.0222	0.1242	0.1532	0.0047	0.0033	0.0105	0.0239	0.0141	0.0093	0.0179	0.007	0.004
3	rs35456025	5704914	0.84	0.289034762536342	0.82	0.448736318624531	0.744488054177164	0.259075095769488	0.0037	0.0035	0.0272	0.1411	0.0076	0.1537	0.1855	0.0132	0.0042	0.019	0.0069	0.02	0.0064	0.0076	0.0223	0.1242	0.1534	0.0048	0.0033	0.0105	0.0239	0.0141	0.0094	0.018	0.007	0.004
3	rs62245820	5706691	0.84	0.289034762536342	0.82	0.448736318624531	0.737308639892566	0.252057947031788	0.0037	0.0035	0.0272	0.1411	0.0076	0.1537	0.1855	0.0132	0.0042	0.019	0.0069	0.02	0.0064	0.0076	0.0222	0.1242	0.1534	0.0048	0.0033	0.0105	0.0239	0.0141	0.0094	0.018	0.007	0.004
3	rs6772373	5711860	0.84	0.289034762536342	0.83	0.405269641990714	0.693338037461007	0.231268441210747	0.0037	0.0035	0.0271	0.1414	0.0076	0.1537	0.1856	0.0133	0.0042	0.019	0.0069	0.02	0.0064	0.0077	0.0222	0.1239	0.1533	0.0047	0.0033	0.0107	0.024	0.0141	0.0093	0.018	0.007	0.0039
3	rs9857078	5715205	0.84	0.289034762536342	0.83	0.405269641990714	0.61155304688902	0.236108390666358	0.0038	0.0035	0.027	0.14	0.0086	0.1503	0.1868	0.0152	0.0044	0.0186	0.008	0.0198	0.0064	0.0086	0.0225	0.1219	0.1517	0.0044	0.0033	0.0119	0.0247	0.0136	0.0092	0.0184	0.0076	0.004
3	rs11721023	5716630	0.84	0.289034762536342	0.83	0.405269641990714	0.529642647553595	0.236439561525388	0.0039	0.0035	0.0269	0.1402	0.0086	0.1503	0.1869	0.0152	0.0045	0.0186	0.008	0.0195	0.0063	0.0087	0.0224	0.1216	0.152	0.0044	0.0032	0.012	0.0246	0.0135	0.0092	0.0183	0.0077	0.0041
3	rs6805768	5720827	0.84	0.289034762536342	0.83	0.405269641990714	0.363403977932884	0.214694623864506	0.0038	0.0034	0.0269	0.1398	0.0092	0.1491	0.1864	0.0162	0.0042	0.0179	0.0087	0.0198	0.0062	0.0097	0.0228	0.1195	0.15	0.0042	0.0029	0.0132	0.0253	0.0136	0.0096	0.0192	0.0087	0.0038
3	rs57845565	5721061	0.84	0.289034762536342	0.83	0.405269641990714	0.378687910509425	0.231158818895089	0.0038	0.0034	0.027	0.1398	0.0092	0.1491	0.1864	0.0162	0.0042	0.0179	0.0087	0.0198	0.0062	0.0097	0.0228	0.1194	0.1499	0.0042	0.0029	0.0132	0.0254	0.0136	0.0096	0.0192	0.0087	0.0038
3	rs4608673	5721736	0.84	0.289034762536342	0.83	0.405269641990714	0.367614263714558	0.218020067032075	0.0038	0.0034	0.0272	0.1396	0.0093	0.1489	0.1863	0.0162	0.0042	0.0179	0.0087	0.0198	0.0062	0.0097	0.0228	0.1194	0.1497	0.0042	0.0029	0.0133	0.0254	0.0136	0.0096	0.0193	0.0088	0.0037
3	rs114259810	5723232	0.84	0.289034762536342	0.83	0.405269641990714	0.381661778176938	0.217912532524193	0.0038	0.0034	0.0272	0.1396	0.0093	0.1483	0.1859	0.0162	0.0042	0.0179	0.0087	0.0198	0.0063	0.0098	0.0229	0.1191	0.1499	0.004	0.003	0.0134	0.0259	0.0136	0.0097	0.0196	0.0087	0.0038
3	rs1869244	5724531	0.84	0.289034762536342	0.83	0.405269641990714	0.429197494523798	0.238208322460195	0.0038	0.0034	0.0272	0.1396	0.0093	0.148	0.1858	0.0162	0.0042	0.0179	0.0087	0.0198	0.0063	0.0099	0.0229	0.1191	0.15	0.004	0.003	0.0135	0.0261	0.0136	0.0097	0.0199	0.0087	0.0038
3	rs6762485	5727177	0.84	0.289034762536342	0.84	0.364737902801441	0.501047605209743	0.212878157496688	0.0038	0.0034	0.027	0.1393	0.0095	0.1485	0.1861	0.0162	0.0038	0.018	0.0087	0.0195	0.0063	0.0099	0.0231	0.119	0.1501	0.0037	0.0027	0.0136	0.0261	0.0137	0.0097	0.02	0.009	0.0036
3	rs9811030	5731496	0.84	0.289034762536342	0.84	0.364737902801441	0.451842941772036	0.185749077005445	0.0038	0.0034	0.027	0.1393	0.0096	0.1477	0.1861	0.0162	0.0038	0.0182	0.0087	0.0194	0.0062	0.01	0.0232	0.1185	0.1509	0.0036	0.0027	0.0138	0.0262	0.0134	0.0097	0.02	0.0093	0.0036
3	rs7643317	5733875	0.85	0.254661707966279	0.84	0.364737902801441	0.432422524396801	0.198845319840853	0.0038	0.0034	0.027	0.139	0.0098	0.1461	0.1869	0.0163	0.0038	0.0177	0.0089	0.0189	0.0064	0.0102	0.0234	0.118	0.1508	0.0035	0.0027	0.0141	0.0263	0.0137	0.0101	0.0201	0.0097	0.0035
3	rs13067666	5748166	0.85	0.254661707966279	0.84	0.364737902801441	0.247522112330884	0.174654689430168	0.0034	0.0035	0.0277	0.1388	0.01	0.1454	0.1865	0.0158	0.0036	0.0178	0.0092	0.0189	0.006	0.0101	0.0243	0.1161	0.1508	0.0032	0.0024	0.0151	0.0259	0.0142	0.011	0.0204	0.0101	0.0034
3	rs77140055	5750578	0.85	0.254661707966279	0.84	0.364737902801441	0.206641298651142	0.171670142682555	0.0034	0.0034	0.0277	0.1388	0.01	0.1456	0.1865	0.0159	0.0036	0.0178	0.0092	0.0189	0.0058	0.0101	0.0243	0.1161	0.1507	0.0032	0.0024	0.0151	0.0259	0.0142	0.011	0.0204	0.0101	0.0034
3	rs78283060	5753558	0.85	0.254661707966279	0.84	0.364737902801441	0.203243211732349	0.171670142682555	0.0034	0.0034	0.0278	0.1388	0.01	0.1456	0.1865	0.0159	0.0036	0.0178	0.0092	0.0189	0.0058	0.0101	0.0244	0.1161	0.1507	0.0032	0.0024	0.0151	0.0259	0.0142	0.011	0.0204	0.0101	0.0034
3	rs114850483	5754763	0.85	0.254661707966279	0.84	0.364737902801441	0.202379055178326	0.17196779159252	0.0034	0.0034	0.0278	0.1388	0.01	0.1456	0.1865	0.0159	0.0036	0.0178	0.0092	0.0189	0.0058	0.0101	0.0244	0.116	0.1507	0.0032	0.0024	0.0151	0.0259	0.0142	0.011	0.0204	0.0101	0.0034
3	rs114135696	5755612	0.85	0.254661707966279	0.84	0.364737902801441	0.202810872598543	0.172663003498232	0.0034	0.0034	0.0278	0.1388	0.01	0.1456	0.1865	0.0159	0.0036	0.0178	0.0092	0.0189	0.0058	0.0101	0.0244	0.116	0.1507	0.0032	0.0024	0.0151	0.0259	0.0142	0.011	0.0204	0.0101	0.0034
3	rs192297539	5757347	0.85	0.254661707966279	0.84	0.364737902801441	0.185123988224971	0.171075384045467	0.0033	0.0034	0.0278	0.1388	0.01	0.1456	0.1865	0.0158	0.0036	0.0177	0.0092	0.0189	0.0058	0.0101	0.0244	0.116	0.1506	0.0032	0.0024	0.0151	0.0259	0.0142	0.011	0.0206	0.0101	0.0034
3	rs1901685	5762040	0.85	0.254661707966279	0.84	0.364737902801441	0.210391945347553	0.185749077005445	0.0033	0.0035	0.028	0.1387	0.0101	0.1453	0.1864	0.0159	0.0036	0.0177	0.0094	0.0189	0.0057	0.0103	0.0245	0.1157	0.1506	0.0031	0.0024	0.0152	0.0258	0.0144	0.0112	0.0207	0.0102	0.0034
3	rs1452702	5762656	0.85	0.254661707966279	0.84	0.364737902801441	0.202771594910629	0.187075670563443	0.0033	0.0035	0.028	0.1387	0.0102	0.1453	0.1864	0.0159	0.0036	0.0177	0.0094	0.019	0.0057	0.0103	0.0245	0.1157	0.1503	0.0031	0.0024	0.0153	0.0258	0.0144	0.0113	0.0207	0.0102	0.0034
3	rs35811745	5774983	0.85	0.254661707966279	0.84	0.364737902801441	0.141215954938057	0.178159147164241	0.0032	0.0034	0.0279	0.1395	0.0103	0.1444	0.1869	0.0159	0.0033	0.0173	0.0098	0.0191	0.0054	0.0102	0.0249	0.1166	0.149	0.003	0.0023	0.0154	0.0261	0.0144	0.0113	0.0205	0.0103	0.0033
3	rs115422134	5778483	0.85	0.254661707966279	0.84	0.364737902801441	0.132231406381997	0.209897476102261	0.0032	0.0034	0.0278	0.1395	0.0103	0.1443	0.1871	0.0159	0.0033	0.0173	0.0098	0.019	0.0054	0.0102	0.025	0.1167	0.1489	0.003	0.0023	0.0154	0.0262	0.0144	0.0113	0.0204	0.0103	0.0033
3	rs75270576	5779007	0.85	0.254661707966279	0.85	0.32706018639722	0.132170252797856	0.211279633482853	0.0032	0.0034	0.0278	0.1395	0.0103	0.1443	0.1871	0.0159	0.0033	0.0173	0.0098	0.019	0.0054	0.0102	0.025	0.1167	0.1489	0.003	0.0023	0.0154	0.0262	0.0144	0.0113	0.0204	0.0103	0.0033
3	rs114884909	5784455	0.85	0.254661707966279	0.82	0.448736318624531	0.13269060227665	0.250481859145932	0.0032	0.0033	0.0277	0.1395	0.0103	0.1442	0.1872	0.0159	0.0032	0.0173	0.0098	0.019	0.0053	0.0103	0.0251	0.1168	0.1488	0.0029	0.0022	0.0155	0.0262	0.0143	0.0113	0.0203	0.0103	0.0032
3	rs28677929	5791509	0.86	0.223270892544248	0.82	0.448736318624531	0.155730033624531	0.23467504402318	0.0032	0.0033	0.0275	0.1396	0.0104	0.1442	0.1875	0.0159	0.003	0.0173	0.0098	0.0188	0.0052	0.0104	0.0253	0.1171	0.1486	0.0028	0.0021	0.0156	0.0265	0.014	0.0114	0.0202	0.0104	0.0031
3	rs7635440	5792082	0.86	0.223270892544248	0.81	0.49521423796015	0.155932402636275	0.232255797695451	0.0032	0.0033	0.0275	0.1396	0.0104	0.1442	0.1875	0.0159	0.003	0.0173	0.0098	0.0188	0.0052	0.0104	0.0253	0.1171	0.1486	0.0028	0.0021	0.0157	0.0265	0.014	0.0114	0.0202	0.0104	0.0031
3	rs77171728	5792421	0.86	0.223270892544248	0.81	0.49521423796015	0.156202469030616	0.235446497019271	0.0032	0.0033	0.0275	0.1396	0.0104	0.1442	0.1875	0.0159	0.003	0.0173	0.0098	0.0188	0.0052	0.0104	0.0253	0.1171	0.1486	0.0028	0.0021	0.0157	0.0265	0.014	0.0114	0.0202	0.0104	0.0031
3	rs17043478	5798382	0.87	0.194736090082605	0.81	0.49521423796015	0.191905461320293	0.272595519357223	0.003	0.0031	0.027	0.1396	0.0107	0.1448	0.1875	0.0157	0.0026	0.017	0.01	0.0189	0.005	0.0105	0.0258	0.1167	0.1482	0.0026	0.0018	0.016	0.0269	0.0141	0.0115	0.0205	0.0102	0.003
3	rs9858427	5798633	0.87	0.194736090082605	0.81	0.49521423796015	0.219524090682521	0.363684858623505	0.003	0.003	0.0269	0.1397	0.0109	0.146	0.1873	0.0154	0.0023	0.0169	0.01	0.0189	0.0048	0.0106	0.0262	0.1165	0.1475	0.0024	0.0018	0.0161	0.0272	0.0141	0.0115	0.0207	0.0101	0.0029
3	rs7610387	5798736	0.87	0.194736090082605	0.81	0.49521423796015	0.285801637207773	0.40455063014013	0.003	0.003	0.0267	0.1398	0.0109	0.1462	0.1872	0.0152	0.0023	0.0172	0.01	0.0188	0.0048	0.0105	0.0264	0.1164	0.1474	0.0024	0.0017	0.0161	0.0274	0.0141	0.0114	0.0208	0.01	0.0029
3	rs7643460	5799006	0.88	0.168925028033099	0.81	0.49521423796015	0.322675018439162	0.37100101106643	0.0033	0.0031	0.0263	0.14	0.0108	0.1466	0.1866	0.0149	0.0024	0.017	0.01	0.0186	0.005	0.0106	0.0267	0.1163	0.1471	0.0024	0.0017	0.0161	0.0277	0.0141	0.0114	0.0209	0.0099	0.003
3	rs721213	5799685	0.89	0.145699762692903	0.81	0.49521423796015	0.316933110922849	0.542591677348142	0.0033	0.0031	0.0258	0.1408	0.0108	0.1478	0.1861	0.0145	0.0024	0.0166	0.0101	0.018	0.005	0.0106	0.0264	0.1164	0.1467	0.0024	0.0017	0.0163	0.0286	0.0142	0.0113	0.0208	0.0096	0.003
3	rs79420082	5800589	0.9	0.124917206299546	0.8	0.544775224122235	0.37731512257477	0.616492582190746	0.0033	0.0031	0.0248	0.1424	0.0105	0.1498	0.1862	0.0136	0.0024	0.0155	0.0101	0.0173	0.005	0.0106	0.0258	0.1163	0.1479	0.0021	0.0015	0.0165	0.0298	0.0139	0.0113	0.0205	0.0096	0.0027
3	rs77295717	5801098	0.9	0.124917206299546	0.8	0.544775224122235	0.404284142928538	0.578262523583105	0.0034	0.003	0.0243	0.1431	0.0104	0.1507	0.1861	0.0133	0.0023	0.0149	0.01	0.0172	0.0049	0.0106	0.0256	0.1161	0.1484	0.002	0.0015	0.0166	0.0304	0.0138	0.0113	0.0205	0.0096	0.0025
3	rs6801471	5804710	0.87	0.194736090082605	0.8	0.544775224122235	0.583436220458857	0.831580490287931	0.0035	0.0029	0.0225	0.1456	0.0099	0.1541	0.1858	0.012	0.0022	0.0128	0.0099	0.0165	0.0048	0.0106	0.0246	0.1153	0.15	0.0014	0.0015	0.017	0.0326	0.0137	0.0113	0.0206	0.0098	0.0019
3	rs74734314	5805460	0.87	0.194736090082605	0.8	0.544775224122235	0.556797940688914	0.747104608524589	0.0035	0.0029	0.0224	0.1457	0.0099	0.1541	0.1859	0.0119	0.0022	0.0128	0.0098	0.0164	0.0048	0.0106	0.0246	0.1153	0.1501	0.0015	0.0015	0.017	0.0327	0.0138	0.0113	0.0206	0.0098	0.0019
3	rs12489058	5805699	0.87	0.194736090082605	0.79	0.597486775499064	0.552029304132273	0.72711990830154	0.0035	0.0029	0.0224	0.1457	0.0098	0.1541	0.1859	0.0119	0.0022	0.0128	0.0098	0.0164	0.0048	0.0106	0.0246	0.1153	0.1501	0.0015	0.0015	0.0169	0.0327	0.0138	0.0113	0.0206	0.0098	0.0019
3	rs116375716	5806557	0.87	0.194736090082605	0.79	0.597486775499064	0.52640652688754	0.705469708783691	0.0036	0.003	0.0223	0.1458	0.0098	0.1542	0.186	0.0118	0.0023	0.0128	0.0098	0.0164	0.0048	0.0106	0.0245	0.1152	0.1501	0.0015	0.0016	0.0169	0.0327	0.0139	0.0113	0.0206	0.0098	0.0019
3	rs2470635	5807685	0.87	0.194736090082605	0.79	0.597486775499064	0.494942817554997	0.563673491833853	0.0036	0.003	0.0222	0.1459	0.0098	0.1543	0.1861	0.0117	0.0023	0.0127	0.0098	0.0163	0.0048	0.0106	0.0245	0.1152	0.1501	0.0015	0.0016	0.0169	0.0328	0.014	0.0112	0.0206	0.0098	0.0019
3	rs115787430	5808252	0.87	0.194736090082605	0.79	0.597486775499064	0.488437523976782	0.520049079486106	0.0036	0.003	0.0226	0.1459	0.0097	0.1549	0.186	0.0117	0.0023	0.0127	0.0098	0.0163	0.0048	0.0104	0.0245	0.1151	0.15	0.0015	0.0016	0.0168	0.0326	0.0138	0.0111	0.0207	0.0097	0.0019
3	rs116561277	5809540	0.87	0.194736090082605	0.79	0.597486775499064	0.484020280082852	0.513554018696574	0.0036	0.003	0.0226	0.146	0.0095	0.1554	0.1861	0.0117	0.0023	0.0126	0.0098	0.0164	0.0048	0.0104	0.0244	0.115	0.1503	0.0015	0.0017	0.0168	0.0324	0.0138	0.0111	0.0207	0.0097	0.0019
3	rs1452721	5812979	0.87	0.194736090082605	0.79	0.597486775499064	0.471804486360873	0.443922432880511	0.0036	0.003	0.0226	0.146	0.0092	0.1561	0.1862	0.0117	0.0023	0.0125	0.0098	0.0164	0.0048	0.0103	0.0242	0.115	0.1506	0.0014	0.0017	0.0167	0.0322	0.0137	0.011	0.0206	0.0097	0.0019
3	rs79277534	5813749	0.87	0.194736090082605	0.79	0.597486775499064	0.475428696155642	0.449778600898753	0.0036	0.003	0.0226	0.146	0.0092	0.1561	0.1862	0.0117	0.0023	0.0125	0.0098	0.0164	0.0048	0.0103	0.0242	0.115	0.1506	0.0014	0.0017	0.0167	0.0322	0.0137	0.011	0.0206	0.0097	0.0019
3	rs9819351	5818229	0.87	0.194736090082605	0.79	0.597486775499064	0.480364383345188	0.429767068092039	0.0036	0.003	0.0225	0.1461	0.0092	0.1565	0.1863	0.0117	0.0023	0.0125	0.0097	0.0164	0.0048	0.0103	0.0241	0.1149	0.1506	0.0014	0.0017	0.0169	0.0321	0.0136	0.0109	0.0205	0.0097	0.0019
3	rs79811543	5819731	0.87	0.194736090082605	0.79	0.597486775499064	0.484517027782375	0.411954795299882	0.0036	0.003	0.0225	0.1461	0.0092	0.1565	0.1863	0.0117	0.0023	0.0125	0.0097	0.0164	0.0048	0.0103	0.0241	0.115	0.1506	0.0014	0.0017	0.0169	0.0321	0.0136	0.0109	0.0205	0.0097	0.0018
3	rs115012219	5820451	0.87	0.194736090082605	0.79	0.597486775499064	0.485449093982879	0.40922267940654	0.0036	0.003	0.0225	0.1461	0.0092	0.1566	0.1863	0.0117	0.0023	0.0124	0.0097	0.0164	0.0048	0.0103	0.0241	0.115	0.1506	0.0014	0.0017	0.0169	0.0321	0.0136	0.011	0.0205	0.0096	0.0018
3	rs2437204	5823044	0.87	0.194736090082605	0.79	0.597486775499064	0.483523778913616	0.430030526005735	0.0036	0.003	0.0225	0.1461	0.0092	0.157	0.1863	0.0117	0.0023	0.0124	0.0097	0.0163	0.0048	0.0103	0.024	0.115	0.1505	0.0014	0.0017	0.0168	0.0322	0.0136	0.011	0.0205	0.0096	0.0018
3	rs76468961	5824913	0.87	0.194736090082605	0.79	0.597486775499064	0.460588616210695	0.380522083691807	0.0036	0.003	0.0224	0.146	0.0092	0.1574	0.1863	0.0118	0.0023	0.0123	0.0097	0.0163	0.0047	0.0103	0.0239	0.1152	0.1503	0.0014	0.0017	0.0168	0.0322	0.0135	0.011	0.0206	0.0096	0.0018
3	rs6442990	5826383	0.86	0.223270892544248	0.79	0.597486775499064	0.395414721776741	0.336808668065401	0.0035	0.003	0.0224	0.1459	0.009	0.159	0.1868	0.0115	0.0022	0.0119	0.0096	0.0162	0.0046	0.0102	0.0236	0.1152	0.1507	0.0014	0.0017	0.0168	0.0323	0.0132	0.0111	0.0205	0.0096	0.0016
3	rs75874706	5826606	0.86	0.223270892544248	0.79	0.597486775499064	0.394067613285311	0.322381424346669	0.0035	0.003	0.0224	0.1458	0.009	0.1592	0.1868	0.0115	0.0022	0.0119	0.0096	0.0162	0.0046	0.0102	0.0236	0.1152	0.1507	0.0014	0.0017	0.0168	0.0323	0.0131	0.0111	0.0205	0.0096	0.0016
3	rs11711086	5826871	0.86	0.223270892544248	0.79	0.597486775499064	0.398172260992913	0.317775015679637	0.0035	0.003	0.0224	0.146	0.0089	0.1595	0.1868	0.0115	0.0022	0.0118	0.0096	0.0162	0.0046	0.0101	0.0235	0.1153	0.1506	0.0014	0.0017	0.0168	0.0323	0.0131	0.011	0.0204	0.0096	0.0016
3	rs17287853	5828574	0.86	0.223270892544248	0.79	0.597486775499064	0.368914726478835	0.311262928174853	0.0033	0.0029	0.0223	0.1461	0.0088	0.1601	0.1869	0.0114	0.0022	0.0118	0.0096	0.016	0.0046	0.01	0.0234	0.1161	0.1503	0.0014	0.0021	0.0167	0.0322	0.0127	0.0109	0.0203	0.0096	0.0018
3	rs72996704	5831752	0.86	0.223270892544248	0.77	0.712611004068267	0.247609914206393	0.375435750307716	0.0032	0.0029	0.0225	0.1462	0.0084	0.1629	0.1885	0.0114	0.0021	0.0114	0.0092	0.0149	0.0042	0.0095	0.0223	0.1179	0.1505	0.0012	0.002	0.0169	0.0318	0.0125	0.0104	0.0196	0.0093	0.0016
3	rs6803914	5832098	0.86	0.223270892544248	0.77	0.712611004068267	0.21653733987759	0.334596009092351	0.0032	0.003	0.0225	0.1462	0.0083	0.1631	0.1886	0.0114	0.0021	0.0114	0.0091	0.0148	0.0042	0.0095	0.0222	0.1181	0.1505	0.0012	0.002	0.0169	0.0317	0.0126	0.0104	0.0196	0.0093	0.0016
3	rs78174973	5832172	0.86	0.223270892544248	0.77	0.712611004068267	0.216089269187668	0.323353680398268	0.0032	0.003	0.0225	0.1462	0.0083	0.1631	0.1886	0.0114	0.0021	0.0114	0.0091	0.0148	0.0042	0.0095	0.0222	0.1181	0.1505	0.0012	0.002	0.017	0.0317	0.0126	0.0104	0.0196	0.0093	0.0016
3	rs1960236	5832260	0.86	0.223270892544248	0.77	0.712611004068267	0.201438719110204	0.313429177770568	0.0032	0.003	0.0222	0.1462	0.0083	0.163	0.1886	0.0114	0.0022	0.0114	0.0091	0.0149	0.0042	0.0095	0.0222	0.1183	0.1508	0.0012	0.002	0.017	0.0317	0.0126	0.0103	0.0195	0.0093	0.0016
3	rs2018921	5832504	0.86	0.223270892544248	0.77	0.712611004068267	0.202693052469928	0.317412186352451	0.0032	0.003	0.0222	0.1462	0.0083	0.163	0.1887	0.0114	0.0022	0.0114	0.0091	0.0149	0.0042	0.0094	0.0222	0.1181	0.1508	0.0012	0.002	0.0172	0.0317	0.0127	0.0103	0.0195	0.0092	0.0016
3	rs17824015	5836340	0.86	0.223270892544248	0.78	0.653412240020304	0.197006047752622	0.352913350053384	0.0032	0.003	0.0221	0.1463	0.0082	0.1629	0.1888	0.0117	0.0022	0.0113	0.0091	0.015	0.0042	0.0094	0.0221	0.1183	0.1507	0.0012	0.002	0.0171	0.0317	0.0128	0.0102	0.0194	0.0092	0.0017
3	rs17043606	5838500	0.86	0.223270892544248	0.78	0.653412240020304	0.199176495510299	0.321410030597758	0.0032	0.003	0.0221	0.1461	0.0081	0.1629	0.189	0.0116	0.0022	0.0112	0.0091	0.015	0.0043	0.0094	0.0221	0.1186	0.1506	0.0012	0.0021	0.0171	0.0316	0.0128	0.0102	0.0194	0.0092	0.0017
3	rs1836583	5861205	0.85	0.254661707966279	0.78	0.653412240020304	0.114760087988848	0.205558147020254	0.0033	0.0029	0.022	0.1471	0.0077	0.1646	0.1896	0.0112	0.0025	0.0104	0.0084	0.0149	0.0043	0.0089	0.0214	0.1196	0.151	0.0014	0.0022	0.0168	0.032	0.0124	0.0098	0.0185	0.0087	0.0021
3	rs35283830	5861745	0.85	0.254661707966279	0.78	0.653412240020304	0.113140119648758	0.201772997176456	0.0033	0.0029	0.022	0.1471	0.0077	0.1646	0.1896	0.0112	0.0025	0.0104	0.0084	0.0149	0.0043	0.0089	0.0214	0.1196	0.151	0.0014	0.0022	0.0168	0.032	0.0124	0.0098	0.0185	0.0087	0.0021
3	rs717186	5862244	0.85	0.254661707966279	0.78	0.653412240020304	0.110325539371771	0.185749077005445	0.0033	0.0029	0.022	0.1471	0.0077	0.1646	0.1896	0.0112	0.0025	0.0104	0.0084	0.0149	0.0043	0.0089	0.0214	0.1196	0.151	0.0014	0.0023	0.0168	0.032	0.0124	0.0098	0.0185	0.0087	0.0021
3	rs115470842	5864189	0.85	0.254661707966279	0.78	0.653412240020304	0.115209470087316	0.203978145198767	0.0033	0.0029	0.022	0.1471	0.0077	0.1647	0.1896	0.0112	0.0025	0.0104	0.0084	0.0149	0.0043	0.0089	0.0213	0.1196	0.151	0.0014	0.0023	0.0167	0.032	0.0124	0.0098	0.0184	0.0087	0.0021
3	rs78207794	5865268	0.85	0.254661707966279	0.78	0.653412240020304	0.114816201735596	0.212984867336905	0.0033	0.0029	0.022	0.1472	0.0076	0.1647	0.1896	0.0112	0.0025	0.0103	0.0084	0.0148	0.0043	0.0089	0.0213	0.1197	0.151	0.0014	0.0023	0.0167	0.032	0.0124	0.0098	0.0184	0.0087	0.0021
3	rs35637982	5867398	0.85	0.254661707966279	0.78	0.653412240020304	0.113697129080021	0.208518330387041	0.0033	0.0029	0.022	0.1472	0.0076	0.1647	0.1897	0.0112	0.0025	0.0103	0.0084	0.0148	0.0043	0.0089	0.0213	0.1197	0.151	0.0014	0.0023	0.0167	0.032	0.0124	0.0098	0.0184	0.0087	0.0021
3	rs116546129	5868617	0.85	0.254661707966279	0.78	0.653412240020304	0.113334881411773	0.210854034223391	0.0033	0.0029	0.022	0.1472	0.0076	0.1648	0.1897	0.0112	0.0025	0.0103	0.0084	0.0148	0.0043	0.0089	0.0213	0.1197	0.1511	0.0014	0.0023	0.0167	0.032	0.0124	0.0098	0.0184	0.0087	0.0021
3	rs80302355	5884371	0.85	0.254661707966279	0.78	0.653412240020304	0.102561461633211	0.177055151267119	0.0033	0.0029	0.0218	0.1475	0.0075	0.1651	0.19	0.0111	0.0025	0.0102	0.0083	0.0148	0.0043	0.0088	0.021	0.1201	0.1513	0.0014	0.0023	0.0166	0.032	0.0123	0.0097	0.0181	0.0087	0.0022
3	rs78209098	5887636	0.83	0.326509998324372	0.78	0.653412240020304	0.0705937204596448	0.0799407688518191	0.0034	0.0029	0.0211	0.1493	0.0065	0.1669	0.1914	0.0106	0.0027	0.0098	0.0076	0.0142	0.0042	0.0084	0.0194	0.1219	0.1523	0.0016	0.0026	0.0161	0.0318	0.0116	0.0091	0.017	0.009	0.0023
3	rs1836586	5890820	0.82	0.36720095628419	0.78	0.653412240020304	0.0500951244488598	0.0445160453611691	0.0034	0.0028	0.0209	0.15	0.0061	0.1678	0.1919	0.0105	0.0027	0.0097	0.0074	0.0139	0.0041	0.0083	0.0189	0.1225	0.1526	0.0017	0.0027	0.0158	0.0317	0.0114	0.0089	0.0166	0.0092	0.0024
3	rs11706133	5892059	0.82	0.36720095628419	0.78	0.653412240020304	0.0443221921113195	0.0621356168740305	0.0034	0.0029	0.0207	0.1502	0.006	0.1683	0.1918	0.0104	0.0027	0.0095	0.0073	0.0138	0.004	0.0082	0.0186	0.1228	0.1537	0.0017	0.0027	0.0157	0.0314	0.0113	0.0087	0.0163	0.0093	0.0024
3	rs4685993	5895027	0.82	0.36720095628419	0.78	0.653412240020304	0.0266914653554924	0.0307683230870573	0.0034	0.003	0.0205	0.1502	0.006	0.1686	0.1919	0.0103	0.0028	0.0096	0.0072	0.0137	0.004	0.0081	0.0184	0.123	0.1548	0.0017	0.0027	0.0155	0.0311	0.0113	0.0088	0.0161	0.0093	0.0024
3	rs7427632	5897751	0.81	0.411214762386647	0.78	0.653412240020304	0.0186641200718879	0.0246245546219409	0.0033	0.003	0.0202	0.1506	0.0059	0.1691	0.1925	0.0102	0.0028	0.0098	0.0069	0.0135	0.0038	0.008	0.0183	0.1231	0.1554	0.0017	0.0024	0.0153	0.0308	0.0112	0.0087	0.0159	0.0095	0.0024
3	rs1836585	5899117	0.81	0.411214762386647	0.78	0.653412240020304	0.0136533888020378	0.0142203211230938	0.0033	0.003	0.02	0.1509	0.0059	0.1694	0.1926	0.0101	0.0027	0.01	0.0067	0.0134	0.0038	0.0079	0.0182	0.123	0.1561	0.0017	0.0023	0.0152	0.0307	0.0113	0.0087	0.0158	0.0096	0.0024
3	rs73109980	5909499	0.81	0.411214762386647	0.77	0.712611004068267	0.0130379561189675	0.0160998361772707	0.0035	0.003	0.0195	0.1508	0.0062	0.1706	0.192	0.0099	0.0027	0.0104	0.0066	0.0132	0.0037	0.0078	0.018	0.1238	0.1564	0.0018	0.0024	0.0149	0.0303	0.0111	0.0084	0.0156	0.0098	0.0023
3	rs13070197	5912019	0.81	0.411214762386647	0.77	0.712611004068267	0.0141624187060885	0.0141866110233207	0.0035	0.003	0.0195	0.1508	0.0062	0.1708	0.192	0.0098	0.0027	0.0105	0.0066	0.0132	0.0037	0.0078	0.018	0.1239	0.1564	0.0018	0.0024	0.0148	0.0302	0.0111	0.0084	0.0156	0.0098	0.0023
3	rs77984844	5915107	0.81	0.411214762386647	0.77	0.712611004068267	0.0143442005615903	0.0158852823013063	0.0036	0.003	0.0194	0.1507	0.0062	0.1711	0.1919	0.0099	0.0028	0.0106	0.0066	0.0132	0.0036	0.0078	0.018	0.1239	0.1563	0.0018	0.0024	0.0148	0.0301	0.011	0.0084	0.0155	0.0099	0.0023
3	rs12497536	5921051	0.8	0.458652199356866	0.77	0.712611004068267	0.0288539339680527	0.0212590172651555	0.0036	0.0031	0.0191	0.151	0.0063	0.171	0.1927	0.0099	0.003	0.0107	0.0067	0.013	0.0037	0.0079	0.0178	0.1238	0.156	0.0017	0.0025	0.0147	0.03	0.0108	0.0083	0.0152	0.01	0.0023
3	rs17824147	5921982	0.8	0.458652199356866	0.77	0.712611004068267	0.0287754388268347	0.0207279886124778	0.0037	0.0031	0.019	0.151	0.0063	0.171	0.1927	0.0099	0.0029	0.0107	0.0068	0.0129	0.0037	0.0079	0.0177	0.1237	0.156	0.0017	0.0025	0.0148	0.0299	0.0109	0.0083	0.0154	0.01	0.0021
3	rs6790641	5926255	0.8	0.458652199356866	0.77	0.712611004068267	0.0530264013743809	0.0291245998673165	0.0038	0.0031	0.0188	0.1511	0.0065	0.1712	0.193	0.0099	0.0031	0.0108	0.0069	0.0127	0.0037	0.0079	0.0173	0.1237	0.156	0.0017	0.0026	0.0147	0.0297	0.0108	0.0083	0.0152	0.0101	0.002
3	rs12489669	5927944	0.8	0.458652199356866	0.77	0.712611004068267	0.0568537800929263	0.0347483228224148	0.0036	0.003	0.0187	0.1513	0.0069	0.1714	0.1936	0.0099	0.0031	0.0109	0.007	0.0126	0.0035	0.008	0.017	0.1237	0.1562	0.0017	0.0026	0.0147	0.0297	0.0105	0.0082	0.0151	0.0102	0.0019
3	rs2730326	5933083	0.8	0.458652199356866	0.77	0.712611004068267	0.0527537369706673	0.0331599704354993	0.0036	0.003	0.0186	0.1518	0.007	0.1712	0.1943	0.0096	0.0031	0.0109	0.007	0.0126	0.0034	0.008	0.0167	0.1233	0.1562	0.0016	0.0025	0.0147	0.0296	0.0105	0.0081	0.0153	0.0104	0.0019
3	rs17824159	5936056	0.79	0.509607847349147	0.77	0.712611004068267	0.0490671772418251	0.0349038415136676	0.0036	0.003	0.0186	0.1525	0.007	0.1708	0.1944	0.0097	0.0031	0.0109	0.0071	0.0128	0.0033	0.008	0.0165	0.1225	0.156	0.0016	0.0025	0.0147	0.0295	0.0106	0.0081	0.0156	0.0107	0.0019
3	rs12233495	5938105	0.79	0.509607847349147	0.77	0.712611004068267	0.0431236379814604	0.0330586696625765	0.0036	0.003	0.0185	0.1528	0.0071	0.1707	0.1945	0.0097	0.0031	0.0109	0.0071	0.0129	0.0033	0.008	0.0164	0.1223	0.1563	0.0016	0.0025	0.0146	0.0293	0.0106	0.0081	0.0157	0.0106	0.0019
3	rs7649928	5941986	0.79	0.509607847349147	0.77	0.712611004068267	0.0341474979706353	0.0262362397624773	0.0036	0.003	0.0187	0.1532	0.0072	0.1702	0.1944	0.0098	0.003	0.0107	0.0071	0.0129	0.0032	0.0079	0.0165	0.1222	0.1564	0.0016	0.0025	0.0145	0.0291	0.0107	0.008	0.0158	0.0107	0.002
3	rs9879104	5943069	0.79	0.509607847349147	0.77	0.712611004068267	0.0285854363981676	0.0270140923458692	0.0036	0.003	0.0187	0.1533	0.0073	0.1699	0.1944	0.0098	0.003	0.0107	0.0071	0.0129	0.0032	0.0076	0.0165	0.1222	0.1565	0.0016	0.0025	0.0145	0.029	0.0108	0.0081	0.0159	0.0107	0.002
3	rs9844874	5956093	0.79	0.509607847349147	0.77	0.712611004068267	0.0222003697348659	0.0281304315236123	0.0038	0.003	0.0186	0.1534	0.0074	0.1694	0.1941	0.0101	0.003	0.0107	0.007	0.013	0.0034	0.0077	0.0166	0.1221	0.1565	0.0017	0.0027	0.0144	0.0286	0.0108	0.008	0.016	0.0106	0.0021
3	rs17043885	5963354	0.79	0.509607847349147	0.77	0.712611004068267	0.0182731071010714	0.0266925020420461	0.0038	0.003	0.0186	0.1537	0.0074	0.1693	0.1936	0.0102	0.003	0.0105	0.0071	0.013	0.0035	0.0076	0.0167	0.1222	0.1559	0.0018	0.0028	0.0145	0.0286	0.0112	0.008	0.0161	0.0107	0.0022
3	rs1568081	5967049	0.79	0.509607847349147	0.77	0.712611004068267	0.0169975479291756	0.0268760456943843	0.004	0.003	0.0186	0.1541	0.0074	0.1693	0.1937	0.0102	0.003	0.0104	0.0071	0.013	0.0037	0.0075	0.0167	0.1223	0.1552	0.0018	0.0029	0.0145	0.0282	0.0113	0.008	0.0162	0.0106	0.0022
3	rs73113336	5971347	0.79	0.509607847349147	0.77	0.712611004068267	0.0137711453801311	0.02775595903243	0.0041	0.003	0.0185	0.1544	0.0074	0.1691	0.1936	0.0103	0.0029	0.0102	0.0071	0.0131	0.0038	0.0075	0.0167	0.1224	0.155	0.0019	0.0029	0.0144	0.0281	0.0114	0.008	0.0162	0.0106	0.0023
3	rs75007537	5971348	0.79	0.509607847349147	0.78	0.653412240020304	0.0136925575043911	0.0271986725655142	0.0041	0.003	0.0186	0.1544	0.0074	0.1688	0.1935	0.0103	0.0029	0.0102	0.0072	0.0132	0.0038	0.0075	0.0167	0.1224	0.155	0.0019	0.0029	0.0144	0.0281	0.0114	0.008	0.0162	0.0106	0.0023
3	rs1568169	5972470	0.79	0.509607847349147	0.79	0.597486775499064	0.0153217228500692	0.0254691323024984	0.0041	0.003	0.0186	0.1547	0.0074	0.1686	0.1931	0.0104	0.0029	0.0102	0.0073	0.0132	0.0038	0.0075	0.017	0.1225	0.155	0.0019	0.0029	0.0141	0.0282	0.0114	0.008	0.0162	0.0106	0.0023
3	rs115568571	5991253	0.79	0.509607847349147	0.82	0.448736318624531	0.0111857066020311	0.0274766515836574	0.0041	0.003	0.0186	0.155	0.0075	0.1685	0.1928	0.0104	0.0029	0.0101	0.0072	0.0132	0.0037	0.0074	0.017	0.1225	0.1549	0.002	0.003	0.0142	0.0283	0.0114	0.008	0.0163	0.0106	0.0023
3	rs17824225	6005044	0.79	0.509607847349147	0.82	0.448736318624531	0.00808237608080539	0.0287914154135492	0.0041	0.003	0.0185	0.1554	0.0075	0.1683	0.1922	0.0104	0.0029	0.01	0.0072	0.0132	0.0037	0.0073	0.0169	0.1225	0.1548	0.0022	0.003	0.0144	0.0285	0.0115	0.0079	0.0164	0.0105	0.0023
3	rs7634355	6017400	0.79	0.509607847349147	0.83	0.405269641990714	0.0144187534940853	0.0597464449684687	0.0044	0.003	0.0178	0.156	0.0076	0.1679	0.1906	0.0106	0.0031	0.0102	0.0076	0.0132	0.0037	0.0073	0.0169	0.1222	0.155	0.0024	0.0032	0.0147	0.0285	0.0116	0.008	0.0163	0.0104	0.0025
3	rs7634532	6017612	0.79	0.509607847349147	0.83	0.405269641990714	0.0146785101211078	0.0626719286042323	0.0044	0.003	0.0178	0.1561	0.0076	0.1678	0.1906	0.0106	0.0031	0.0102	0.0076	0.0132	0.0037	0.0073	0.0169	0.1222	0.155	0.0024	0.0032	0.0147	0.0285	0.0116	0.008	0.0163	0.0104	0.0025
3	rs6799744	6020419	0.79	0.509607847349147	0.83	0.405269641990714	0.0207909549849326	0.075026717366591	0.0045	0.0029	0.0176	0.1565	0.0076	0.1676	0.1902	0.0106	0.0031	0.0102	0.0077	0.0131	0.0037	0.0073	0.0169	0.1218	0.1549	0.0024	0.0033	0.0147	0.0285	0.0118	0.0081	0.0163	0.0104	0.0025
3	rs114774216	6021465	0.79	0.509607847349147	0.83	0.405269641990714	0.0244866064993841	0.0997717665171424	0.0046	0.0029	0.0176	0.1565	0.0077	0.1672	0.1901	0.0107	0.0032	0.0102	0.0079	0.0131	0.0037	0.0074	0.0166	0.1219	0.1547	0.0025	0.0034	0.0148	0.0285	0.0119	0.0081	0.0165	0.0104	0.0026
3	rs12633046	6028819	0.79	0.509607847349147	0.83	0.405269641990714	0.0393677865433222	0.0999341173109123	0.0047	0.0029	0.0175	0.1565	0.0077	0.1663	0.1897	0.0109	0.0033	0.0102	0.0081	0.0131	0.0039	0.0076	0.0161	0.122	0.1542	0.0026	0.0036	0.0149	0.0284	0.0122	0.0082	0.0168	0.0104	0.0026
3	rs9834359	6032360	0.79	0.509607847349147	0.83	0.405269641990714	0.0319379813872469	0.123209689104335	0.0048	0.0029	0.0174	0.1571	0.0077	0.1662	0.1902	0.011	0.0033	0.0099	0.0082	0.0131	0.0039	0.0077	0.0161	0.1217	0.1527	0.0029	0.0037	0.0149	0.0284	0.012	0.0082	0.0168	0.0107	0.0027
3	rs73009721	6032619	0.79	0.509607847349147	0.82	0.448736318624531	0.0320224520576884	0.127548514627829	0.0048	0.0029	0.0174	0.1572	0.0077	0.1662	0.1902	0.011	0.0033	0.0099	0.0082	0.0131	0.0039	0.0077	0.0161	0.1217	0.1527	0.0029	0.0037	0.0149	0.0284	0.012	0.0082	0.0168	0.0107	0.0027
3	rs79392008	6045937	0.79	0.509607847349147	0.82	0.448736318624531	0.0374086306890322	0.162922357765626	0.0047	0.0028	0.0169	0.1577	0.0077	0.1654	0.1904	0.0111	0.0034	0.0097	0.0082	0.0131	0.0039	0.0078	0.016	0.1222	0.1532	0.0029	0.0037	0.015	0.0282	0.012	0.0083	0.0166	0.0107	0.0027
3	rs9834284	6049256	0.79	0.509607847349147	0.82	0.448736318624531	0.0385785846767835	0.162241167983665	0.0047	0.0028	0.0168	0.1577	0.0077	0.1653	0.1904	0.0111	0.0034	0.0097	0.0082	0.0131	0.0039	0.0079	0.016	0.1222	0.1533	0.0029	0.0037	0.015	0.0282	0.0119	0.0083	0.0166	0.0107	0.0027
3	rs6443014	6060812	0.79	0.509607847349147	0.82	0.448736318624531	0.0408648604026789	0.177055151267119	0.0047	0.0027	0.0166	0.1579	0.0077	0.1651	0.1903	0.0112	0.0034	0.0096	0.0083	0.0132	0.004	0.0079	0.016	0.1225	0.1535	0.003	0.0038	0.015	0.0281	0.0119	0.0083	0.0166	0.0107	0.0027
3	rs17824261	6061539	0.79	0.509607847349147	0.82	0.448736318624531	0.0405225316713841	0.183409950093433	0.0047	0.0027	0.0166	0.1578	0.0076	0.165	0.1905	0.0112	0.0034	0.0096	0.0083	0.0132	0.0039	0.0079	0.016	0.1226	0.1531	0.003	0.0038	0.015	0.0281	0.0119	0.0083	0.0166	0.0107	0.0027
3	rs6762892	6064729	0.79	0.509607847349147	0.82	0.448736318624531	0.0386611400522279	0.190868931332259	0.0047	0.0027	0.0167	0.1578	0.0076	0.165	0.1906	0.0114	0.0034	0.0095	0.0083	0.0132	0.0039	0.008	0.0159	0.1226	0.153	0.0029	0.0037	0.015	0.0282	0.0119	0.0083	0.0166	0.0107	0.0027
3	rs12495017	6066412	0.79	0.509607847349147	0.82	0.448736318624531	0.0378274898166974	0.192207832856813	0.0047	0.0027	0.0167	0.1577	0.0075	0.1649	0.1906	0.0115	0.0034	0.0094	0.0083	0.0132	0.0039	0.008	0.016	0.1226	0.153	0.0029	0.0037	0.0151	0.0283	0.0119	0.0084	0.0166	0.0107	0.0027
3	rs6443016	6080631	0.79	0.509607847349147	0.82	0.448736318624531	0.0374086306890322	0.214266761911741	0.0047	0.0027	0.0169	0.1577	0.0073	0.1648	0.1908	0.0115	0.0034	0.0093	0.0083	0.0131	0.0038	0.008	0.016	0.1227	0.1527	0.0029	0.0036	0.0151	0.0287	0.0118	0.0084	0.0167	0.0107	0.0027
3	rs74854307	6086344	0.77	0.622422290089237	0.81	0.49521423796015	0.337110504463159	0.254880141437348	0.0054	0.0031	0.02	0.1573	0.007	0.1575	0.1924	0.0127	0.0038	0.0081	0.0093	0.012	0.0029	0.0086	0.0157	0.1238	0.1479	0.0035	0.0036	0.0158	0.0295	0.0136	0.0075	0.0183	0.0117	0.0029
3	rs2090468	6088749	0.77	0.622422290089237	0.81	0.49521423796015	0.303991281633881	0.191692494967594	0.0054	0.0031	0.0201	0.1573	0.007	0.1573	0.1926	0.0127	0.0037	0.0081	0.0093	0.012	0.0029	0.0086	0.0158	0.1238	0.148	0.0035	0.0036	0.0159	0.0295	0.0136	0.0075	0.0183	0.0118	0.0029
3	rs9832245	6094918	0.77	0.622422290089237	0.81	0.49521423796015	0.463137165649922	0.199575892062304	0.0054	0.0034	0.02	0.1569	0.0068	0.1569	0.1921	0.0128	0.004	0.008	0.0095	0.0123	0.0029	0.0085	0.016	0.1241	0.1474	0.0037	0.0038	0.0159	0.0295	0.0137	0.0075	0.0184	0.0118	0.003
3	rs1949403	6095643	0.77	0.622422290089237	0.8	0.544775224122235	0.476660299202247	0.202087527088295	0.0054	0.0034	0.02	0.1568	0.0068	0.1569	0.1922	0.0128	0.0041	0.008	0.0095	0.0123	0.0028	0.0085	0.016	0.1241	0.1473	0.0037	0.0038	0.0159	0.0294	0.0137	0.0075	0.0185	0.0118	0.003
3	rs59496634	6097440	0.77	0.622422290089237	0.81	0.49521423796015	0.490309790536738	0.207142208090513	0.0054	0.0034	0.0201	0.1568	0.0068	0.1569	0.1921	0.0129	0.0041	0.0081	0.0095	0.0123	0.0029	0.0084	0.0161	0.124	0.1471	0.0037	0.0038	0.0159	0.0292	0.0137	0.0074	0.0186	0.0117	0.0031
3	rs6773693	6099472	0.77	0.622422290089237	0.81	0.49521423796015	0.496575620809234	0.220282308031626	0.0055	0.0034	0.0201	0.1568	0.0069	0.1569	0.1922	0.013	0.0042	0.0081	0.0095	0.0123	0.0029	0.0084	0.016	0.1239	0.1469	0.0037	0.0038	0.0159	0.0291	0.0138	0.0074	0.0187	0.0117	0.0032
3	rs4686017	6101724	0.76	0.684441169424083	0.81	0.49521423796015	0.498399877173762	0.243316969283838	0.0056	0.0033	0.0202	0.1567	0.0073	0.1566	0.1922	0.0132	0.0043	0.0083	0.0095	0.0124	0.003	0.0084	0.016	0.1236	0.1463	0.0036	0.0038	0.0159	0.0287	0.0138	0.0074	0.0189	0.0117	0.0032
3	rs56792043	6101835	0.76	0.684441169424083	0.81	0.49521423796015	0.511387044049081	0.257031619075699	0.0056	0.0033	0.0202	0.1567	0.0073	0.1566	0.1922	0.0132	0.0044	0.0083	0.0095	0.0125	0.003	0.0084	0.0159	0.1236	0.1462	0.0036	0.0038	0.0158	0.0287	0.0138	0.0074	0.019	0.0117	0.0033
3	rs74929002	6102072	0.76	0.684441169424083	0.81	0.49521423796015	0.52350207906397	0.254654001453538	0.0056	0.0033	0.0202	0.1567	0.0072	0.1565	0.1923	0.0132	0.0044	0.0083	0.0095	0.0125	0.003	0.0084	0.0159	0.1236	0.1462	0.0036	0.0038	0.0158	0.0287	0.0138	0.0074	0.019	0.0117	0.0032
3	rs908602	6104780	0.76	0.684441169424083	0.81	0.49521423796015	0.654078216223848	0.201668190340781	0.0057	0.0033	0.0209	0.1562	0.007	0.1553	0.1934	0.0142	0.0043	0.0083	0.0096	0.0132	0.003	0.0083	0.0157	0.1235	0.1455	0.0032	0.0039	0.0154	0.0282	0.0141	0.0074	0.0197	0.0116	0.0033
3	rs73011542	6105478	0.76	0.684441169424083	0.82	0.448736318624531	0.649724390202301	0.205452687075189	0.0057	0.0032	0.0209	0.1561	0.007	0.1553	0.1934	0.0142	0.0043	0.0083	0.0096	0.0132	0.003	0.0083	0.0157	0.1235	0.1454	0.0032	0.0039	0.0154	0.0282	0.0141	0.0074	0.0197	0.0116	0.0033
3	rs881166	6105666	0.76	0.684441169424083	0.82	0.448736318624531	0.64716110925199	0.201563401748417	0.0057	0.0032	0.0209	0.1561	0.007	0.1553	0.1934	0.0142	0.0043	0.0083	0.0096	0.0132	0.003	0.0083	0.0157	0.1235	0.1454	0.0032	0.0039	0.0154	0.0282	0.0141	0.0074	0.0197	0.0116	0.0033
3	rs6792001	6106251	0.76	0.684441169424083	0.82	0.448736318624531	0.712980026000733	0.210747678826595	0.0057	0.0033	0.0208	0.1562	0.0069	0.1551	0.1933	0.0142	0.0043	0.0083	0.0098	0.0133	0.003	0.0082	0.0157	0.1237	0.1454	0.0032	0.0039	0.0154	0.0281	0.014	0.0073	0.0197	0.0116	0.0033
3	rs1400672	6107131	0.76	0.684441169424083	0.83	0.405269641990714	0.66786787877519	0.226025617523983	0.0057	0.0033	0.0207	0.1565	0.0069	0.1549	0.1935	0.0142	0.0043	0.0084	0.0098	0.0136	0.0031	0.0082	0.0158	0.1235	0.1453	0.0032	0.0039	0.0154	0.0281	0.0141	0.0073	0.0193	0.0115	0.0033
3	rs17044147	6109505	0.76	0.684441169424083	0.83	0.405269641990714	0.709046916214497	0.244432118962801	0.0057	0.0033	0.0209	0.1565	0.007	0.155	0.1933	0.0143	0.0043	0.0084	0.0099	0.0133	0.0031	0.0082	0.0158	0.1235	0.1453	0.0031	0.0039	0.0154	0.0281	0.0141	0.0073	0.0194	0.0115	0.0034
3	rs1517380	6112739	0.76	0.684441169424083	0.83	0.405269641990714	0.710604161851384	0.22831455349627	0.0057	0.0033	0.021	0.1564	0.007	0.155	0.1931	0.0143	0.0043	0.0084	0.01	0.0133	0.0031	0.0082	0.0158	0.1233	0.1454	0.0031	0.0039	0.0154	0.028	0.0143	0.0072	0.0194	0.0115	0.0034
3	rs17234241	6114930	0.76	0.684441169424083	0.83	0.405269641990714	0.733918560889659	0.226678834282372	0.0057	0.0033	0.021	0.1562	0.007	0.1551	0.1929	0.0143	0.0043	0.0083	0.01	0.0133	0.0031	0.0082	0.016	0.1234	0.1454	0.0031	0.0038	0.0154	0.028	0.0143	0.0072	0.0194	0.0114	0.0034
3	rs868599	6120069	0.76	0.684441169424083	0.83	0.405269641990714	0.666785884089186	0.304910597509606	0.0056	0.0032	0.0212	0.155	0.0068	0.1553	0.1931	0.014	0.0042	0.008	0.01	0.0132	0.0031	0.0083	0.016	0.125	0.145	0.0031	0.0038	0.0157	0.0285	0.0144	0.0072	0.0194	0.0109	0.0036
3	rs17824321	6121074	0.76	0.684441169424083	0.83	0.405269641990714	0.693338037461007	0.310661985459398	0.0056	0.0032	0.0212	0.1549	0.0068	0.1552	0.1932	0.014	0.0042	0.0079	0.01	0.0132	0.0031	0.0083	0.016	0.1251	0.145	0.003	0.0038	0.0158	0.0286	0.0145	0.0072	0.0192	0.0108	0.0037
3	rs114488212	6124297	0.76	0.684441169424083	0.83	0.405269641990714	0.718785935737776	0.362553297578656	0.0055	0.0032	0.0213	0.1547	0.0067	0.155	0.1934	0.0141	0.0042	0.0079	0.01	0.0132	0.003	0.0083	0.016	0.1252	0.1449	0.003	0.0037	0.0158	0.0287	0.0145	0.0072	0.0193	0.0108	0.0037
3	rs77237717	6126646	0.76	0.684441169424083	0.83	0.405269641990714	0.724612703341213	0.333859399609434	0.0055	0.0032	0.0214	0.1545	0.0067	0.1548	0.1936	0.0141	0.0042	0.0079	0.01	0.0133	0.003	0.0083	0.016	0.1253	0.1448	0.003	0.0037	0.0158	0.0287	0.0145	0.0072	0.0193	0.0107	0.0037
3	rs17234297	6130194	0.76	0.684441169424083	0.83	0.405269641990714	0.730910942509205	0.316445241165028	0.0055	0.0032	0.0216	0.1541	0.0066	0.1544	0.194	0.0142	0.0042	0.0078	0.01	0.0133	0.003	0.0083	0.016	0.1255	0.1446	0.003	0.0037	0.0158	0.0289	0.0146	0.0073	0.0194	0.0107	0.0037
3	rs76158994	6132035	0.76	0.684441169424083	0.83	0.405269641990714	0.742747072621563	0.281648798188484	0.0055	0.0032	0.0219	0.1536	0.0065	0.1539	0.1945	0.0143	0.0042	0.0077	0.01	0.0133	0.003	0.0083	0.016	0.1257	0.1444	0.003	0.0036	0.0158	0.029	0.0147	0.0073	0.0195	0.0106	0.0037
3	rs75167932	6132919	0.76	0.684441169424083	0.83	0.405269641990714	0.75794586113522	0.322624407591086	0.0055	0.0033	0.022	0.1534	0.0065	0.1537	0.1946	0.0144	0.0042	0.0077	0.01	0.0134	0.003	0.0083	0.0161	0.1258	0.1443	0.003	0.0036	0.0158	0.0291	0.0147	0.0073	0.0195	0.0106	0.0037
3	rs7627296	6133288	0.76	0.684441169424083	0.83	0.405269641990714	0.76866513644207	0.311383158170298	0.0055	0.0033	0.022	0.1534	0.0064	0.1537	0.1947	0.0144	0.0042	0.0077	0.01	0.0134	0.003	0.0083	0.0161	0.1259	0.1442	0.0029	0.0036	0.0158	0.0291	0.0147	0.0073	0.0195	0.0105	0.0037
3	rs1504034	6134836	0.76	0.684441169424083	0.83	0.405269641990714	0.750709597811794	0.274792405041777	0.0055	0.0033	0.0221	0.1531	0.0064	0.1534	0.1948	0.0145	0.0042	0.0077	0.0101	0.0134	0.003	0.0083	0.0161	0.126	0.1441	0.0029	0.0036	0.0159	0.0292	0.0148	0.0073	0.0195	0.0105	0.0038
3	rs9881313	6135576	0.77	0.622422290089237	0.83	0.405269641990714	0.765672446604742	0.298004120633286	0.0053	0.0033	0.0222	0.153	0.0064	0.1536	0.1952	0.0146	0.0042	0.0076	0.01	0.0134	0.003	0.0082	0.016	0.126	0.1442	0.0029	0.0035	0.0159	0.0292	0.0149	0.0073	0.0195	0.0103	0.0038
3	rs114265639	6137075	0.76	0.684441169424083	0.83	0.405269641990714	0.285849094399706	0.0855144735683938	0.0041	0.0032	0.0247	0.151	0.006	0.1507	0.1975	0.016	0.0032	0.0072	0.0092	0.0135	0.0031	0.0073	0.0169	0.1274	0.1453	0.0024	0.0026	0.0156	0.0303	0.0161	0.0071	0.0192	0.0097	0.004
3	rs73013252	6137223	0.75	0.750298972197586	0.83	0.405269641990714	0.249193269320971	0.0633450554487495	0.004	0.0032	0.0251	0.1508	0.0059	0.1504	0.1978	0.0162	0.0031	0.0072	0.0091	0.0135	0.0031	0.0072	0.017	0.1276	0.1454	0.0023	0.0025	0.0156	0.0302	0.0162	0.0071	0.0192	0.0096	0.004
3	rs17215874	6138104	0.74	0.820062814253923	0.82	0.448736318624531	0.264283225227582	0.0425098670040853	0.0037	0.0031	0.0256	0.1511	0.0058	0.1479	0.1996	0.0167	0.0026	0.0072	0.0088	0.0132	0.0034	0.0069	0.0167	0.1296	0.1463	0.0022	0.0023	0.0154	0.0302	0.0162	0.0072	0.019	0.0087	0.0041
3	rs9825761	6138394	0.74	0.820062814253923	0.82	0.448736318624531	0.288227330406397	0.0403786316930395	0.0035	0.0031	0.0255	0.1512	0.0058	0.1475	0.2003	0.0167	0.0025	0.0072	0.0087	0.0131	0.0034	0.0068	0.0165	0.1301	0.1469	0.0022	0.0023	0.0154	0.0302	0.0161	0.0071	0.0189	0.0086	0.0042
3	rs13078896	6141469	0.74	0.820062814253923	0.82	0.448736318624531	0.278684049777566	0.0396608360676342	0.0033	0.0031	0.0254	0.1512	0.0058	0.1474	0.2013	0.0166	0.0024	0.0072	0.0086	0.0133	0.0033	0.0068	0.0165	0.1302	0.1472	0.002	0.0022	0.0154	0.0304	0.0159	0.0071	0.0189	0.0083	0.0042
3	rs79692561	6144472	0.74	0.820062814253923	0.82	0.448736318624531	0.280325245859429	0.0402678246936832	0.0031	0.003	0.0254	0.1513	0.0057	0.1473	0.202	0.0166	0.0024	0.0071	0.0084	0.0133	0.0033	0.0068	0.0164	0.1307	0.1475	0.0019	0.0022	0.0153	0.0305	0.0158	0.007	0.0185	0.0083	0.0041
3	rs6801950	6145045	0.74	0.820062814253923	0.83	0.405269641990714	0.277608370033638	0.0327556241814075	0.0031	0.003	0.0254	0.1514	0.0057	0.1472	0.2021	0.0166	0.0024	0.0071	0.0084	0.0133	0.0032	0.0067	0.0164	0.1308	0.1475	0.0019	0.0022	0.0153	0.0305	0.0157	0.007	0.0184	0.0083	0.0041
3	rs77947584	6145869	0.74	0.820062814253923	0.83	0.405269641990714	0.286608983068774	0.0314573291534159	0.003	0.003	0.0254	0.1514	0.0057	0.1471	0.2023	0.0166	0.0023	0.0071	0.0083	0.0134	0.0032	0.0068	0.0164	0.131	0.1477	0.0019	0.0022	0.0153	0.0305	0.0157	0.007	0.0183	0.0082	0.0041
3	rs7614027	6148891	0.74	0.820062814253923	0.84	0.364737902801441	0.328624200809984	0.0344382397724384	0.0028	0.0031	0.0254	0.1513	0.0058	0.1464	0.2025	0.017	0.0022	0.0071	0.0083	0.0135	0.0031	0.0069	0.0162	0.1314	0.1481	0.0018	0.0023	0.0153	0.0307	0.0155	0.0069	0.0181	0.0084	0.0041
3	rs34371723	6148982	0.74	0.820062814253923	0.84	0.364737902801441	0.339132807532145	0.0319538013725012	0.0028	0.0031	0.0256	0.1513	0.0058	0.1462	0.2025	0.017	0.0022	0.0071	0.0083	0.0135	0.0031	0.0069	0.0162	0.1314	0.1479	0.0018	0.0023	0.0153	0.0307	0.0157	0.0069	0.0181	0.0084	0.0041
3	rs77343511	6149325	0.74	0.820062814253923	0.84	0.364737902801441	0.351398268779271	0.0290768923996497	0.0028	0.003	0.0257	0.1514	0.0058	0.146	0.2024	0.017	0.0021	0.0071	0.0083	0.0135	0.003	0.0069	0.0163	0.1313	0.148	0.0018	0.0023	0.0152	0.0308	0.0158	0.0069	0.0184	0.0084	0.004
3	rs116822244	6149551	0.74	0.820062814253923	0.84	0.364737902801441	0.355377134988411	0.0289339893107652	0.0028	0.003	0.0257	0.1514	0.0058	0.146	0.2023	0.017	0.0021	0.0071	0.0083	0.0135	0.003	0.0069	0.0163	0.1313	0.1481	0.0018	0.0023	0.0152	0.0308	0.0158	0.0069	0.0184	0.0084	0.004
3	rs34978319	6153272	0.74	0.820062814253923	0.84	0.364737902801441	0.348337110697016	0.0324538657468023	0.0027	0.0031	0.0257	0.1516	0.0058	0.1458	0.2015	0.0171	0.0021	0.0071	0.0083	0.0135	0.003	0.0069	0.0164	0.1311	0.1484	0.0018	0.0022	0.0152	0.0309	0.0159	0.007	0.0185	0.0084	0.004
3	rs28866931	6156630	0.74	0.820062814253923	0.84	0.364737902801441	0.352192195976654	0.0335156460607513	0.0026	0.0031	0.0257	0.1516	0.0058	0.1457	0.2012	0.0172	0.0021	0.0071	0.0083	0.0135	0.003	0.0069	0.0165	0.1309	0.1485	0.0019	0.0022	0.0152	0.031	0.016	0.0071	0.0186	0.0084	0.0041
3	rs73808563	6159321	0.74	0.820062814253923	0.84	0.364737902801441	0.360664526873899	0.0375423738205009	0.0026	0.0031	0.0258	0.1516	0.0058	0.1456	0.201	0.0172	0.0021	0.0071	0.0083	0.0135	0.0031	0.0069	0.0165	0.1306	0.1486	0.0019	0.0022	0.0152	0.031	0.016	0.0071	0.0186	0.0084	0.0041
3	rs55976752	6159748	0.74	0.820062814253923	0.85	0.32706018639722	0.362220950686226	0.0377034631139029	0.0026	0.0031	0.0258	0.1516	0.0058	0.1456	0.201	0.0172	0.0021	0.0071	0.0083	0.0135	0.0031	0.0069	0.0165	0.1306	0.1486	0.0019	0.0022	0.0152	0.031	0.016	0.0071	0.0186	0.0084	0.0041
3	rs73013271	6163220	0.74	0.820062814253923	0.86	0.29215087580064	0.3081747933216	0.0387853668883745	0.0027	0.0032	0.0261	0.1516	0.0058	0.1454	0.2008	0.0174	0.0022	0.007	0.0083	0.0135	0.0031	0.007	0.0166	0.1302	0.1487	0.0019	0.0022	0.0152	0.0311	0.0161	0.0072	0.0188	0.0083	0.004
3	rs77555790	6165750	0.74	0.820062814253923	0.84	0.364737902801441	0.290472478871275	0.0396608360676342	0.0027	0.0032	0.0262	0.1515	0.0058	0.1453	0.2006	0.0174	0.0022	0.007	0.0083	0.0135	0.0031	0.0071	0.0167	0.1302	0.1487	0.0019	0.0022	0.0152	0.0311	0.0161	0.0072	0.0189	0.0083	0.0039
3	rs76332905	6171571	0.74	0.820062814253923	0.83	0.405269641990714	0.279199296178582	0.0434791527632045	0.0027	0.0033	0.0264	0.1515	0.0057	0.1451	0.2004	0.0175	0.0022	0.0069	0.0083	0.0135	0.0031	0.0071	0.0167	0.1298	0.1488	0.0019	0.0022	0.0152	0.0312	0.0162	0.0072	0.019	0.0082	0.0038
3	rs1394151	6179816	0.74	0.820062814253923	0.83	0.405269641990714	0.267478253528714	0.0450385573984819	0.0027	0.0034	0.0268	0.1514	0.0057	0.1448	0.2001	0.0176	0.0023	0.0069	0.0084	0.0135	0.0032	0.0072	0.0169	0.1294	0.1489	0.0019	0.0021	0.0152	0.0312	0.0163	0.0073	0.0192	0.0081	0.0037
3	rs75828256	6180589	0.74	0.820062814253923	0.82	0.448736318624531	0.267478253528714	0.0450967811091947	0.0027	0.0034	0.0269	0.1514	0.0057	0.1448	0.2001	0.0176	0.0023	0.0069	0.0084	0.0135	0.0032	0.0072	0.0169	0.1293	0.1489	0.0019	0.0021	0.0152	0.0312	0.0163	0.0073	0.0192	0.0081	0.0037
3	rs7641236	6183469	0.74	0.820062814253923	0.81	0.49521423796015	0.270509762300753	0.0458567180137655	0.0027	0.0034	0.027	0.1513	0.0056	0.1448	0.1999	0.0177	0.0023	0.0069	0.0084	0.0135	0.0032	0.0073	0.017	0.1292	0.149	0.0019	0.0021	0.0153	0.0312	0.0163	0.0073	0.0192	0.0081	0.0037
3	rs6803631	6185269	0.74	0.820062814253923	0.81	0.49521423796015	0.272957530675203	0.046032885392933	0.0026	0.0034	0.027	0.1514	0.0056	0.1448	0.1999	0.0177	0.0022	0.0069	0.0083	0.0135	0.0032	0.0073	0.017	0.1291	0.1491	0.0019	0.0021	0.0153	0.0313	0.0163	0.0073	0.0192	0.0081	0.0037
3	rs113808584	6185894	0.74	0.820062814253923	0.81	0.49521423796015	0.251622968017068	0.0476317850773616	0.0027	0.0034	0.0271	0.1511	0.0056	0.1448	0.1999	0.0177	0.0022	0.0069	0.0083	0.0135	0.0033	0.0073	0.017	0.1291	0.1491	0.002	0.0021	0.0153	0.0312	0.0163	0.0073	0.0193	0.0081	0.0037
3	rs111385139	6191030	0.74	0.820062814253923	0.81	0.49521423796015	0.220469870184649	0.0490731513813373	0.0027	0.0034	0.0273	0.1512	0.0056	0.1449	0.2	0.0178	0.0022	0.0069	0.0081	0.0135	0.0032	0.0073	0.017	0.1292	0.1492	0.002	0.0021	0.0153	0.0311	0.0163	0.0073	0.0193	0.008	0.0036
3	rs59972722	6191078	0.74	0.820062814253923	0.81	0.49521423796015	0.220222925791614	0.0489523179733826	0.0027	0.0034	0.0273	0.1512	0.0056	0.1449	0.2	0.0178	0.0022	0.0069	0.0081	0.0135	0.0032	0.0073	0.017	0.1292	0.1492	0.002	0.0021	0.0153	0.0311	0.0163	0.0073	0.0193	0.008	0.0036
3	rs17824392	6193812	0.74	0.820062814253923	0.81	0.49521423796015	0.212039787419112	0.0466813831772201	0.0026	0.0034	0.0273	0.1514	0.0056	0.145	0.2001	0.0178	0.0021	0.007	0.0081	0.0135	0.0032	0.0073	0.017	0.1291	0.1493	0.002	0.0021	0.0153	0.0309	0.0162	0.0073	0.0193	0.008	0.0036
3	rs11713913	6194027	0.74	0.820062814253923	0.81	0.49521423796015	0.196735693009987	0.0441115188441802	0.0026	0.0034	0.0273	0.1514	0.0056	0.145	0.2001	0.0175	0.0021	0.007	0.0081	0.0135	0.0032	0.0073	0.0171	0.1291	0.1493	0.002	0.0021	0.0153	0.0308	0.0162	0.0073	0.0193	0.008	0.0036
3	rs6765165	6194071	0.74	0.820062814253923	0.81	0.49521423796015	0.193469684205641	0.0427939392770941	0.0026	0.0034	0.0273	0.1514	0.0056	0.145	0.2001	0.0175	0.0021	0.007	0.0081	0.0135	0.0032	0.0073	0.0171	0.1291	0.1493	0.002	0.0021	0.0153	0.0308	0.0162	0.0073	0.0193	0.008	0.0036
3	rs6801350	6194114	0.74	0.820062814253923	0.81	0.49521423796015	0.193087497524295	0.042907804515862	0.0026	0.0034	0.0273	0.1514	0.0056	0.1451	0.2001	0.0175	0.0021	0.007	0.0081	0.0135	0.0032	0.0073	0.0171	0.1291	0.1493	0.002	0.0021	0.0153	0.0308	0.0162	0.0073	0.0193	0.008	0.0036
3	rs78020980	6194595	0.74	0.820062814253923	0.81	0.49521423796015	0.188761073167065	0.0441115188441802	0.0026	0.0034	0.0273	0.1513	0.0057	0.1451	0.1998	0.0175	0.0021	0.007	0.0081	0.0135	0.0032	0.0074	0.017	0.129	0.1496	0.002	0.0021	0.0153	0.0309	0.0163	0.0073	0.0193	0.008	0.0036
3	rs6779874	6202500	0.74	0.820062814253923	0.81	0.49521423796015	0.182524518991912	0.0531959351761616	0.0025	0.0035	0.0273	0.1508	0.0058	0.1446	0.1989	0.0177	0.002	0.007	0.0081	0.0133	0.0033	0.0074	0.0169	0.1291	0.1501	0.002	0.0021	0.0157	0.0311	0.0166	0.0075	0.0195	0.0077	0.0034
3	rs17234409	6207946	0.74	0.820062814253923	0.81	0.49521423796015	0.177352659137483	0.0580457816552925	0.0025	0.0035	0.0273	0.1508	0.0059	0.1441	0.199	0.0178	0.002	0.007	0.0081	0.0134	0.0033	0.0075	0.0169	0.1288	0.1505	0.002	0.0021	0.0156	0.031	0.0167	0.0075	0.0196	0.0077	0.0034
3	rs13084949	6212756	0.73	0.893795165105119	0.81	0.49521423796015	0.176880141848593	0.0735128629740161	0.0026	0.0036	0.0271	0.1509	0.006	0.1425	0.199	0.018	0.0019	0.0072	0.0081	0.0135	0.0033	0.0077	0.017	0.1279	0.1522	0.0021	0.0023	0.0153	0.0308	0.0167	0.0076	0.0199	0.0074	0.0034
3	rs10510331	6213499	0.73	0.893795165105119	0.81	0.49521423796015	0.185385098525039	0.0593521258112914	0.0026	0.0036	0.0271	0.1509	0.0061	0.1416	0.199	0.0181	0.0018	0.0073	0.0081	0.0135	0.0033	0.0078	0.0171	0.1276	0.1531	0.0021	0.0024	0.0152	0.0308	0.0168	0.0077	0.0199	0.0074	0.0033
3	rs1398788	6213788	0.74	0.820062814253923	0.81	0.49521423796015	0.196388404684877	0.0551521596853757	0.0026	0.0036	0.027	0.151	0.006	0.1416	0.1992	0.0181	0.0018	0.0073	0.0081	0.0135	0.0033	0.0076	0.0171	0.1277	0.1533	0.0021	0.0024	0.0151	0.0308	0.0168	0.0076	0.0199	0.0073	0.0033
3	rs78851688	6214015	0.74	0.820062814253923	0.81	0.49521423796015	0.200500866951862	0.0569451762326892	0.0026	0.0036	0.027	0.151	0.0059	0.1416	0.1993	0.0181	0.0018	0.0073	0.0081	0.0135	0.0033	0.0076	0.017	0.1278	0.1534	0.0021	0.0024	0.0151	0.0308	0.0168	0.0076	0.0198	0.0073	0.0033
3	rs7618286	6219615	0.73	0.893795165105119	0.8	0.544775224122235	0.227363354785425	0.0585015898902488	0.0026	0.0036	0.0268	0.151	0.0058	0.1413	0.1995	0.0181	0.0018	0.0073	0.0082	0.0133	0.0033	0.0076	0.0168	0.1281	0.1539	0.0021	0.0024	0.0151	0.0309	0.0167	0.0075	0.0195	0.0073	0.0034
3	rs1394156	6224872	0.74	0.820062814253923	0.8	0.544775224122235	0.188384238257121	0.0598122729134044	0.0027	0.0033	0.0267	0.1517	0.0058	0.1411	0.1995	0.0184	0.0018	0.0073	0.0081	0.0132	0.003	0.0076	0.0166	0.1282	0.1544	0.0021	0.0023	0.0151	0.0309	0.0168	0.0076	0.0194	0.0072	0.0033
3	rs7356104	6225281	0.74	0.820062814253923	0.81	0.49521423796015	0.12071529958346	0.0614013765815832	0.0028	0.003	0.0266	0.1515	0.0059	0.1408	0.1988	0.0185	0.0019	0.0075	0.008	0.0132	0.0029	0.0074	0.0169	0.1288	0.1556	0.0021	0.0023	0.0148	0.0306	0.0171	0.0076	0.0194	0.0071	0.0032
3	rs77678187	6225538	0.75	0.750298972197586	0.81	0.49521423796015	0.102509135134293	0.0668939645962369	0.0029	0.0029	0.0264	0.1513	0.0061	0.1403	0.1985	0.0185	0.0018	0.0075	0.0079	0.0131	0.0029	0.0076	0.017	0.129	0.1569	0.0024	0.0023	0.0146	0.0304	0.017	0.0077	0.019	0.0069	0.0032
3	rs76770868	6226320	0.76	0.684441169424083	0.81	0.49521423796015	0.077548631772497	0.068838382882819	0.003	0.0027	0.0261	0.1504	0.0066	0.1393	0.1977	0.0186	0.0018	0.0075	0.0078	0.0129	0.0027	0.008	0.0173	0.1304	0.1611	0.0023	0.0022	0.0142	0.0294	0.0167	0.0076	0.018	0.0066	0.0029
3	rs74610528	6226611	0.76	0.684441169424083	0.8	0.544775224122235	0.0727808772382761	0.0868930442417432	0.003	0.0027	0.0261	0.1502	0.0067	0.139	0.1977	0.0187	0.0018	0.0075	0.0077	0.0129	0.0027	0.0081	0.0174	0.1308	0.1623	0.0023	0.0022	0.014	0.0291	0.0166	0.0076	0.0177	0.0065	0.0029
3	rs12494160	6235850	0.76	0.684441169424083	0.8	0.544775224122235	0.0875577491377407	0.0691880425746781	0.0032	0.0025	0.0262	0.1487	0.007	0.1374	0.1958	0.0189	0.0018	0.0076	0.0077	0.0129	0.0025	0.0084	0.0181	0.1313	0.1666	0.0026	0.002	0.0132	0.0293	0.0163	0.0077	0.0173	0.0065	0.0025
3	rs6790803	6236038	0.76	0.684441169424083	0.79	0.597486775499064	0.089058172336	0.052758440569807	0.0032	0.0025	0.0262	0.1487	0.007	0.1374	0.1958	0.0189	0.0018	0.0076	0.0077	0.0129	0.0025	0.0084	0.0182	0.1313	0.1667	0.0026	0.002	0.0132	0.0293	0.0163	0.0078	0.0173	0.0065	0.0025
3	rs12494875	6236102	0.76	0.684441169424083	0.79	0.597486775499064	0.0886278284904079	0.0568807159807942	0.0032	0.0025	0.0262	0.1487	0.007	0.1374	0.1958	0.0189	0.0018	0.0076	0.0077	0.0129	0.0025	0.0084	0.0182	0.1313	0.1667	0.0026	0.002	0.0132	0.0293	0.0163	0.0078	0.0173	0.0065	0.0025
3	rs9826105	6239851	0.76	0.684441169424083	0.79	0.597486775499064	0.0835895064009665	0.0789773617711192	0.0032	0.0025	0.0264	0.148	0.007	0.1377	0.195	0.0188	0.0018	0.0077	0.0075	0.0129	0.0025	0.0085	0.0183	0.1308	0.1686	0.0023	0.002	0.0131	0.0295	0.016	0.0078	0.0173	0.0066	0.0024
3	rs286582	6242905	0.76	0.684441169424083	0.79	0.597486775499064	0.0949976536083218	0.0738721523756238	0.0032	0.0025	0.0269	0.1466	0.007	0.1373	0.1944	0.0187	0.0017	0.0077	0.0073	0.0134	0.0025	0.0091	0.0186	0.1306	0.1699	0.0022	0.002	0.013	0.0295	0.016	0.008	0.0173	0.0066	0.0023
3	rs79630519	6243750	0.76	0.684441169424083	0.79	0.597486775499064	0.0842350406148106	0.0750991219077738	0.0033	0.0026	0.027	0.1462	0.007	0.1372	0.1944	0.0185	0.0017	0.0078	0.0072	0.0135	0.0024	0.0092	0.019	0.1308	0.1698	0.0022	0.002	0.0129	0.0292	0.0158	0.0081	0.0175	0.0066	0.0023
3	rs28642032	6246203	0.75	0.750298972197586	0.79	0.597486775499064	0.0759376368403832	0.0644283606825479	0.0033	0.0027	0.0271	0.146	0.0071	0.1368	0.1945	0.0183	0.0017	0.0079	0.0072	0.0137	0.0021	0.0092	0.019	0.1317	0.1696	0.0023	0.002	0.0128	0.0287	0.0156	0.0082	0.0178	0.0066	0.0023
3	rs10866051	6249264	0.75	0.750298972197586	0.79	0.597486775499064	0.0661707685349286	0.04183154410652	0.0033	0.0027	0.0273	0.1459	0.0072	0.1364	0.1946	0.0181	0.0017	0.008	0.0072	0.0138	0.0021	0.0092	0.019	0.1322	0.1695	0.0023	0.002	0.0128	0.0284	0.0154	0.0083	0.0181	0.0066	0.0023
3	rs73117109	6249448	0.75	0.750298972197586	0.78	0.653412240020304	0.0672839844432438	0.0407118733980016	0.0033	0.0027	0.0274	0.1458	0.0072	0.1363	0.1945	0.0181	0.0017	0.008	0.0072	0.0139	0.0021	0.0092	0.019	0.1322	0.1695	0.0023	0.002	0.0128	0.0284	0.0155	0.0083	0.018	0.0066	0.0023
3	rs75893257	6250302	0.75	0.750298972197586	0.78	0.653412240020304	0.0727177846855311	0.0501665127270502	0.0033	0.0027	0.0274	0.1457	0.0072	0.1363	0.1943	0.0181	0.0017	0.008	0.0072	0.014	0.0021	0.0092	0.0194	0.1322	0.1696	0.0023	0.002	0.0128	0.0283	0.0155	0.0081	0.018	0.0065	0.0022
3	rs34375521	6251974	0.75	0.750298972197586	0.78	0.653412240020304	0.0749471860101893	0.0473933940621845	0.0033	0.0027	0.0274	0.1457	0.0072	0.1363	0.1942	0.0181	0.0017	0.0081	0.0072	0.0141	0.0021	0.0092	0.0195	0.1322	0.1697	0.0023	0.0019	0.0128	0.0283	0.0155	0.0081	0.018	0.0065	0.0022
3	rs72998917	6253919	0.75	0.750298972197586	0.78	0.653412240020304	0.0771766077690399	0.0450967811091947	0.0033	0.0027	0.0274	0.1457	0.0072	0.1363	0.1941	0.0181	0.0017	0.0081	0.0072	0.0142	0.0021	0.0092	0.0196	0.1321	0.1697	0.0023	0.0019	0.0128	0.0283	0.0157	0.008	0.018	0.0065	0.0022
3	rs12488743	6254248	0.75	0.750298972197586	0.78	0.653412240020304	0.0777241009078023	0.0458567180137655	0.0033	0.0027	0.0274	0.1457	0.0072	0.1363	0.194	0.0181	0.0017	0.0081	0.0072	0.0142	0.0021	0.0092	0.0196	0.1321	0.1697	0.0023	0.0019	0.0128	0.0283	0.0157	0.008	0.018	0.0065	0.0022
3	rs4684521	6255788	0.75	0.750298972197586	0.78	0.653412240020304	0.0816265903481155	0.0379187350825751	0.0033	0.0027	0.0274	0.1457	0.0072	0.1363	0.1939	0.018	0.0017	0.0081	0.0072	0.0142	0.0021	0.0092	0.0197	0.1321	0.1697	0.0023	0.0019	0.0128	0.0283	0.0158	0.0079	0.0178	0.0065	0.0022
3	rs9874360	6258546	0.75	0.750298972197586	0.78	0.653412240020304	0.0853956744013605	0.0350076971733541	0.0033	0.0027	0.0275	0.1457	0.0072	0.1363	0.1938	0.018	0.0017	0.0081	0.0073	0.0144	0.0021	0.0092	0.0198	0.1322	0.1698	0.0022	0.0019	0.0128	0.0283	0.0159	0.0078	0.0178	0.0065	0.0021
3	rs17824501	6262847	0.75	0.750298972197586	0.78	0.653412240020304	0.0794483307834244	0.0575914987783686	0.0033	0.0027	0.0276	0.1458	0.0073	0.1365	0.1936	0.0178	0.0016	0.0081	0.0073	0.0147	0.0021	0.0091	0.0198	0.1326	0.1697	0.0022	0.0019	0.0127	0.0282	0.0158	0.0078	0.0177	0.0065	0.0021
3	rs17824513	6267545	0.75	0.750298972197586	0.77	0.712611004068267	0.0768493082935471	0.0487713126614836	0.0033	0.0026	0.0276	0.1458	0.0074	0.1366	0.1935	0.0177	0.0016	0.0081	0.0073	0.0149	0.0021	0.009	0.0198	0.1329	0.1696	0.0022	0.0019	0.0127	0.0281	0.0157	0.0078	0.0176	0.0065	0.002
3	rs4686027	6276931	0.75	0.750298972197586	0.77	0.712611004068267	0.0742844433251328	0.0444002990420635	0.0033	0.0026	0.0278	0.1459	0.0075	0.1369	0.1934	0.0174	0.0016	0.0081	0.0073	0.0153	0.002	0.0089	0.0198	0.1332	0.1695	0.0022	0.0019	0.0126	0.028	0.0156	0.0077	0.0175	0.0065	0.0019
3	rs17044432	6287657	0.75	0.750298972197586	0.77	0.712611004068267	0.0779657881904275	0.0440538632783374	0.0033	0.0026	0.0276	0.1462	0.0076	0.1367	0.1936	0.0173	0.0016	0.0082	0.0073	0.0154	0.0021	0.0089	0.0198	0.1333	0.1699	0.0021	0.002	0.0124	0.0277	0.0156	0.0077	0.0174	0.0065	0.0018
3	rs2082938	6293907	0.75	0.750298972197586	0.77	0.712611004068267	0.0862610700281991	0.0399362256014558	0.0033	0.0027	0.0273	0.1464	0.0077	0.1361	0.1938	0.0169	0.0015	0.0082	0.0073	0.0155	0.0022	0.009	0.0198	0.1334	0.1703	0.002	0.0021	0.012	0.0278	0.0157	0.0077	0.0174	0.0065	0.0018
3	Affx-22572500	6297480	0.75	0.750298972197586	0.77	0.712611004068267	0.0808587735563549	0.0336686125553273	0.0032	0.0027	0.0273	0.1464	0.0077	0.1365	0.1936	0.0168	0.0015	0.0083	0.0073	0.0156	0.0022	0.009	0.0199	0.1335	0.1699	0.002	0.0021	0.012	0.0277	0.0158	0.0077	0.0174	0.0065	0.0018
3	rs77337585	6302508	0.75	0.750298972197586	0.77	0.712611004068267	0.0719216828771429	0.0427939392770941	0.003	0.0024	0.0274	0.1468	0.0074	0.1375	0.1934	0.0168	0.0015	0.0083	0.0074	0.0156	0.0023	0.0091	0.0199	0.1336	0.1689	0.002	0.0021	0.0122	0.0278	0.0159	0.0076	0.0174	0.0065	0.0017
3	rs17272131	6303579	0.75	0.750298972197586	0.77	0.712611004068267	0.0720888105481061	0.0394411426689033	0.003	0.0024	0.0274	0.1468	0.0074	0.1375	0.1934	0.0167	0.0015	0.0083	0.0074	0.0156	0.0023	0.0091	0.0199	0.1336	0.1688	0.002	0.0021	0.0122	0.0277	0.0159	0.0076	0.0174	0.0065	0.0017
3	rs77064728	6306715	0.75	0.750298972197586	0.77	0.712611004068267	0.0685306853321679	0.0407675332562023	0.003	0.0024	0.0273	0.1469	0.0074	0.1376	0.1933	0.0167	0.0015	0.0083	0.0074	0.0157	0.0023	0.0091	0.02	0.1335	0.1688	0.002	0.0021	0.0122	0.0277	0.0159	0.0076	0.0175	0.0065	0.0017
3	rs73007065	6316772	0.75	0.750298972197586	0.77	0.712611004068267	0.0631527245673196	0.048350110809401	0.0028	0.0024	0.0271	0.1474	0.0075	0.1377	0.1931	0.0166	0.0015	0.0085	0.0075	0.0158	0.0023	0.0091	0.02	0.1331	0.169	0.0019	0.002	0.0121	0.0276	0.0161	0.0075	0.0175	0.0066	0.0017
3	rs114939784	6318593	0.75	0.750298972197586	0.77	0.712611004068267	0.0583875190732569	0.0759702103704324	0.0028	0.0024	0.027	0.1476	0.0075	0.1377	0.1932	0.0167	0.0015	0.0085	0.0075	0.0159	0.0024	0.009	0.0199	0.1325	0.1691	0.0018	0.002	0.0121	0.0276	0.0163	0.0073	0.0177	0.0067	0.0017
3	rs4686038	6323162	0.75	0.750298972197586	0.78	0.653412240020304	0.0589902980446327	0.066618092830441	0.0028	0.0024	0.027	0.1475	0.0075	0.1377	0.1932	0.0167	0.0016	0.0086	0.0076	0.0159	0.0024	0.009	0.0198	0.1324	0.1692	0.0018	0.002	0.0121	0.0276	0.0163	0.0073	0.0178	0.0067	0.0017
3	rs77420026	6323887	0.75	0.750298972197586	0.78	0.653412240020304	0.0588803962230065	0.0708059500299208	0.0028	0.0024	0.027	0.1475	0.0075	0.1377	0.1932	0.0167	0.0016	0.0086	0.0076	0.0159	0.0024	0.009	0.0198	0.1323	0.1692	0.0018	0.002	0.0121	0.0276	0.0163	0.0073	0.0178	0.0067	0.0017
3	rs6780639	6328641	0.75	0.750298972197586	0.78	0.653412240020304	0.0664875895267061	0.0606708402544973	0.0029	0.0024	0.0272	0.147	0.0076	0.1373	0.1933	0.0166	0.0016	0.0085	0.0076	0.0161	0.0024	0.0091	0.0198	0.1322	0.1694	0.0018	0.002	0.0121	0.0276	0.0164	0.0072	0.0179	0.0067	0.0017
3	rs73003405	6331771	0.75	0.750298972197586	0.78	0.653412240020304	0.0614991424003707	0.0559175756741333	0.0029	0.0024	0.0271	0.1465	0.0076	0.1369	0.1933	0.0165	0.0016	0.0086	0.0075	0.016	0.0026	0.0091	0.0197	0.1323	0.1697	0.0018	0.0021	0.0122	0.0276	0.0164	0.0073	0.018	0.0067	0.0018
3	rs115250790	6333038	0.75	0.750298972197586	0.77	0.712611004068267	0.0611981812826575	0.0573325947688789	0.0029	0.0024	0.0271	0.1465	0.0076	0.1369	0.1933	0.0165	0.0016	0.0086	0.0075	0.016	0.0026	0.0092	0.0197	0.1323	0.1697	0.0018	0.0021	0.0122	0.0276	0.0164	0.0074	0.018	0.0067	0.0018
3	rs157538	6337837	0.75	0.750298972197586	0.77	0.712611004068267	0.0632294478267291	0.0477511778391918	0.003	0.0024	0.027	0.1456	0.0078	0.1362	0.1934	0.0165	0.0016	0.0086	0.0074	0.0159	0.0029	0.0093	0.0196	0.1325	0.1702	0.0019	0.0021	0.0123	0.0278	0.0163	0.0076	0.0182	0.0068	0.0018
3	rs157300	6343063	0.75	0.750298972197586	0.77	0.712611004068267	0.0659535290791429	0.0355290906486029	0.003	0.0024	0.0269	0.1451	0.0079	0.1357	0.1934	0.0164	0.0017	0.0086	0.0075	0.0158	0.003	0.0094	0.0194	0.1326	0.1709	0.002	0.0022	0.0124	0.0277	0.0162	0.0076	0.0181	0.0068	0.0018
3	rs2082850	6345352	0.75	0.750298972197586	0.77	0.712611004068267	0.0695265819003536	0.0272449100544205	0.0031	0.0024	0.0269	0.1448	0.0079	0.1355	0.1934	0.0163	0.0017	0.0086	0.0075	0.0158	0.003	0.0094	0.0194	0.1326	0.1713	0.002	0.0022	0.0124	0.0276	0.0163	0.0076	0.0181	0.0069	0.0018
3	rs7616724	6355097	0.75	0.750298972197586	0.77	0.712611004068267	0.069547003984367	0.0282714654507171	0.0032	0.0025	0.0268	0.1444	0.008	0.1347	0.1937	0.0163	0.0017	0.0087	0.0076	0.0158	0.003	0.0096	0.0192	0.1327	0.1711	0.0021	0.0022	0.0126	0.0276	0.0162	0.0077	0.0183	0.0069	0.0019
3	rs116151876	6355890	0.75	0.750298972197586	0.77	0.712611004068267	0.0684295900569572	0.0290768923996497	0.0032	0.0025	0.0268	0.1444	0.008	0.1346	0.1938	0.0163	0.0017	0.0087	0.0076	0.0158	0.003	0.0096	0.0192	0.1327	0.1711	0.0021	0.0022	0.0126	0.0276	0.0162	0.0077	0.0184	0.007	0.0019
3	rs55649960	6359328	0.75	0.750298972197586	0.77	0.712611004068267	0.0685509160834329	0.0260095022447337	0.0032	0.0025	0.0268	0.1445	0.008	0.1344	0.1939	0.0163	0.0017	0.0087	0.0076	0.0158	0.003	0.0096	0.0192	0.1326	0.1711	0.0021	0.0023	0.0126	0.0276	0.0162	0.0077	0.0184	0.0069	0.0019
3	rs157462	6364784	0.75	0.750298972197586	0.77	0.712611004068267	0.0617066191731887	0.0367947657858093	0.0032	0.0025	0.0267	0.1444	0.008	0.1344	0.1938	0.0163	0.0018	0.0087	0.0076	0.0158	0.003	0.0096	0.0192	0.1326	0.1711	0.0021	0.0023	0.0126	0.0276	0.0162	0.0078	0.0184	0.0069	0.0019
3	rs10490890	6365894	0.75	0.750298972197586	0.77	0.712611004068267	0.0611230933567865	0.040323211082813	0.0032	0.0025	0.0267	0.1443	0.008	0.1343	0.1937	0.0163	0.0018	0.0087	0.0076	0.0158	0.003	0.0096	0.0192	0.1326	0.1711	0.0021	0.0023	0.0126	0.0276	0.0162	0.0078	0.0185	0.007	0.0019
3	rs80063906	6368194	0.75	0.750298972197586	0.77	0.712611004068267	0.0596156449614608	0.0386765537187849	0.0032	0.0025	0.0267	0.1443	0.008	0.1343	0.1937	0.0163	0.0018	0.0087	0.0076	0.0158	0.003	0.0096	0.0192	0.1326	0.171	0.0021	0.0023	0.0127	0.0276	0.0162	0.0078	0.0185	0.007	0.0019
3	rs114194534	6374306	0.75	0.750298972197586	0.77	0.712611004068267	0.0418019596153783	0.0242729941931404	0.0033	0.0028	0.0264	0.1421	0.0083	0.1338	0.1917	0.0165	0.0024	0.0089	0.0078	0.0159	0.003	0.0103	0.019	0.1318	0.1702	0.0022	0.0024	0.013	0.0277	0.0167	0.0085	0.0199	0.0072	0.0024
3	rs73017142	6376012	0.76	0.684441169424083	0.77	0.712611004068267	0.0491320166056586	0.0263271951048357	0.0033	0.003	0.0264	0.1408	0.0085	0.1336	0.1908	0.0165	0.0027	0.009	0.0078	0.0157	0.0031	0.0106	0.019	0.1319	0.1696	0.0023	0.0024	0.0132	0.028	0.017	0.0087	0.0202	0.0074	0.0027
3	rs157296	6378688	0.76	0.684441169424083	0.77	0.712611004068267	0.0616122543489839	0.022805792204926	0.0034	0.003	0.0263	0.1403	0.0086	0.1335	0.1905	0.0165	0.0028	0.0091	0.0079	0.0156	0.0031	0.0108	0.019	0.1319	0.1693	0.0023	0.0024	0.0132	0.0281	0.0172	0.0088	0.0203	0.0074	0.0028
3	rs13075594	6381941	0.76	0.684441169424083	0.77	0.712611004068267	0.0713179558717568	0.0272911844961609	0.0034	0.003	0.0265	0.1404	0.009	0.1332	0.1896	0.0165	0.0029	0.0092	0.0079	0.0156	0.0032	0.011	0.0193	0.1314	0.1689	0.0023	0.0024	0.0133	0.0284	0.0172	0.0089	0.0204	0.0074	0.0029
3	rs6800214	6389075	0.76	0.684441169424083	0.77	0.712611004068267	0.0727388115920177	0.0291245998673165	0.0034	0.003	0.0265	0.1403	0.009	0.1333	0.1895	0.0165	0.0029	0.0093	0.008	0.0156	0.0032	0.011	0.0193	0.1314	0.1689	0.0023	0.0024	0.0133	0.0284	0.0172	0.0089	0.0204	0.0074	0.0029
3	rs115985986	6390731	0.76	0.684441169424083	0.77	0.712611004068267	0.0710069803808106	0.0319538013725012	0.0034	0.003	0.0266	0.1403	0.009	0.1333	0.1895	0.0165	0.0029	0.0093	0.008	0.0156	0.0032	0.011	0.0193	0.1314	0.1688	0.0023	0.0024	0.0133	0.0284	0.0172	0.0089	0.0204	0.0074	0.0029
3	rs113935172	6391932	0.76	0.684441169424083	0.77	0.712611004068267	0.0706349758292628	0.0322534096189014	0.0034	0.003	0.0266	0.1403	0.009	0.1333	0.1895	0.0165	0.0029	0.0093	0.0079	0.0156	0.0032	0.011	0.0193	0.1314	0.1688	0.0023	0.0024	0.0133	0.0284	0.0172	0.0089	0.0204	0.0074	0.0029
3	rs13101073	6398261	0.76	0.684441169424083	0.75	0.841047356078831	0.087913525356915	0.0401018709599281	0.0034	0.003	0.027	0.1395	0.009	0.1332	0.1893	0.0165	0.0029	0.0093	0.0079	0.0157	0.0031	0.0111	0.0193	0.1319	0.168	0.0023	0.0024	0.0135	0.0289	0.0173	0.0089	0.0205	0.0074	0.0029
3	rs1347465	6400458	0.77	0.622422290089237	0.75	0.841047356078831	0.0966779865805845	0.0402678246936832	0.0034	0.003	0.0272	0.1392	0.0089	0.133	0.1894	0.0165	0.003	0.0093	0.0079	0.0157	0.0032	0.0112	0.0193	0.1319	0.1677	0.0023	0.0024	0.0135	0.0289	0.0174	0.0089	0.0207	0.0075	0.0029
3	rs2196362	6406513	0.77	0.622422290089237	0.75	0.841047356078831	0.150688079218897	0.0616012571642129	0.0034	0.0031	0.0272	0.1388	0.0091	0.1319	0.1886	0.0164	0.0029	0.0093	0.0079	0.0159	0.0031	0.0116	0.0192	0.1327	0.1672	0.0019	0.0024	0.0136	0.0289	0.018	0.0091	0.0215	0.0076	0.0029
3	rs1435713	6409559	0.77	0.622422290089237	0.75	0.841047356078831	0.162766747476195	0.0587627352439238	0.0034	0.0031	0.0271	0.1387	0.0091	0.1317	0.1885	0.0164	0.0029	0.0093	0.0079	0.0158	0.0031	0.0116	0.0192	0.1328	0.1672	0.0019	0.0024	0.0136	0.029	0.018	0.0092	0.0217	0.0076	0.0029
3	rs115421206	6411692	0.77	0.622422290089237	0.76	0.775138689739853	0.165339139426496	0.0671011813753681	0.0034	0.0031	0.027	0.1387	0.0091	0.1318	0.1884	0.0164	0.0029	0.0094	0.0079	0.0158	0.0031	0.0116	0.0192	0.1329	0.1669	0.0019	0.0024	0.0136	0.0292	0.018	0.0092	0.0216	0.0076	0.0029
3	rs17288128	6415990	0.77	0.622422290089237	0.76	0.775138689739853	0.198904449745448	0.0685591865461554	0.0034	0.0031	0.0267	0.1384	0.0092	0.1318	0.1884	0.0164	0.0032	0.0094	0.0079	0.0158	0.0031	0.0116	0.0191	0.1332	0.1669	0.0019	0.0024	0.0135	0.0293	0.0181	0.0093	0.0214	0.0077	0.0029
3	rs78585198	6416283	0.77	0.622422290089237	0.76	0.775138689739853	0.196311276959745	0.0703823905035144	0.0034	0.0031	0.0267	0.1384	0.0092	0.1318	0.1884	0.0163	0.0032	0.0094	0.0079	0.0158	0.0031	0.0116	0.0191	0.1333	0.1669	0.0019	0.0024	0.0135	0.0293	0.0181	0.0093	0.0214	0.0077	0.0029
3	rs13100242	6418173	0.77	0.622422290089237	0.76	0.775138689739853	0.183747347643978	0.0833876767461409	0.0034	0.0031	0.0267	0.1383	0.0092	0.1319	0.1884	0.0163	0.0032	0.0094	0.0079	0.0158	0.0031	0.0116	0.0191	0.1334	0.1668	0.0019	0.0024	0.0135	0.0291	0.0181	0.0093	0.0214	0.0078	0.0029
3	rs157463	6418430	0.77	0.622422290089237	0.76	0.775138689739853	0.181638141767314	0.0864325386036107	0.0034	0.0031	0.0267	0.1383	0.0092	0.1319	0.1884	0.0163	0.0032	0.0094	0.0079	0.0158	0.0031	0.0116	0.0191	0.1334	0.1668	0.0019	0.0024	0.0135	0.0291	0.0181	0.0093	0.0214	0.0078	0.0029
3	rs116539538	6421415	0.78	0.56417027826485	0.76	0.775138689739853	0.140834513328143	0.0696788039230055	0.0034	0.0031	0.027	0.1383	0.0092	0.1316	0.1882	0.0159	0.0032	0.0095	0.008	0.0159	0.0031	0.0115	0.0194	0.134	0.1661	0.0019	0.0024	0.0136	0.0287	0.0181	0.0094	0.0214	0.0079	0.0029
3	rs746493	6422885	0.8	0.458652199356866	0.76	0.775138689739853	0.0567465405363264	0.0917086021624525	0.0036	0.0029	0.0276	0.1385	0.0096	0.1303	0.1878	0.0145	0.0034	0.0105	0.0084	0.0161	0.0033	0.0109	0.0208	0.1375	0.1624	0.0024	0.0023	0.0137	0.0268	0.0181	0.01	0.021	0.0083	0.003
3	rs156167	6423912	0.81	0.411214762386647	0.76	0.775138689739853	0.053402854925862	0.164190091256066	0.0035	0.0028	0.0271	0.139	0.0093	0.1314	0.1885	0.0139	0.0034	0.0104	0.0084	0.0159	0.0033	0.0103	0.0209	0.1386	0.1636	0.0023	0.0021	0.0135	0.026	0.0183	0.0101	0.0205	0.0078	0.0028
3	rs6776786	6424579	0.81	0.411214762386647	0.77	0.712611004068267	0.0528047897701254	0.0740880721507569	0.0035	0.0028	0.027	0.139	0.0093	0.1318	0.1886	0.0135	0.0034	0.0105	0.0084	0.0158	0.0033	0.0102	0.0209	0.139	0.164	0.0023	0.002	0.0135	0.0257	0.0184	0.0101	0.0203	0.0077	0.0027
3	rs78344876	6424585	0.81	0.411214762386647	0.77	0.712611004068267	0.0526857180760252	0.0771380565678029	0.0035	0.0028	0.027	0.1389	0.0093	0.1318	0.1886	0.0135	0.0034	0.0105	0.0084	0.0158	0.0033	0.0102	0.0209	0.1388	0.164	0.0023	0.002	0.0135	0.0257	0.0186	0.0101	0.0203	0.0078	0.0027
3	rs17600119	6428207	0.81	0.411214762386647	0.77	0.712611004068267	0.0509710671128412	0.123209689104335	0.0034	0.0028	0.0269	0.1388	0.0092	0.1335	0.1893	0.0129	0.0032	0.0108	0.0088	0.0157	0.0032	0.0099	0.0209	0.1402	0.1629	0.0022	0.0019	0.0134	0.0251	0.0188	0.0101	0.0198	0.0076	0.0025
3	rs4684530	6429043	0.81	0.411214762386647	0.78	0.653412240020304	0.0525498568044553	0.077798168634899	0.0033	0.0028	0.0268	0.1388	0.0092	0.1339	0.1896	0.0128	0.0032	0.0108	0.0089	0.0157	0.0032	0.0099	0.0209	0.1404	0.1626	0.0021	0.0019	0.0134	0.0249	0.0188	0.0101	0.0197	0.0076	0.0025
3	rs73007368	6430013	0.81	0.411214762386647	0.8	0.544775224122235	0.0675641903103964	0.0811330067505299	0.0033	0.0028	0.027	0.1393	0.0092	0.1344	0.1895	0.0126	0.0032	0.0108	0.0092	0.0157	0.0032	0.0098	0.0207	0.1405	0.1626	0.0021	0.0019	0.0133	0.0248	0.0187	0.0101	0.0194	0.0074	0.0025
3	rs370829	6434812	0.81	0.411214762386647	0.8	0.544775224122235	0.0659338032557487	0.0349038415136676	0.0032	0.0029	0.027	0.1395	0.0087	0.1373	0.1924	0.012	0.0032	0.0105	0.0091	0.0156	0.003	0.0093	0.0202	0.1404	0.1646	0.002	0.0022	0.0122	0.0238	0.018	0.0099	0.0183	0.007	0.002
3	rs474423	6437832	0.8	0.458652199356866	0.81	0.49521423796015	0.075916015917121	0.0194485742272833	0.0033	0.003	0.0272	0.1402	0.0084	0.1382	0.1939	0.0117	0.0032	0.0103	0.009	0.0153	0.003	0.0091	0.0196	0.1403	0.1648	0.002	0.0023	0.0118	0.0234	0.0178	0.01	0.018	0.0068	0.0019
3	rs57581816	6438917	0.8	0.458652199356866	0.81	0.49521423796015	0.0545255489967965	0.0135537259480222	0.0032	0.003	0.0272	0.1403	0.0083	0.1393	0.1947	0.0117	0.0031	0.0105	0.0089	0.0152	0.003	0.009	0.0194	0.1396	0.1648	0.0019	0.0023	0.0118	0.0233	0.0174	0.01	0.018	0.0067	0.0018
3	rs73007388	6445318	0.8	0.458652199356866	0.82	0.448736318624531	0.0378003692655862	0.0219214819316985	0.0031	0.0029	0.0269	0.141	0.0082	0.1408	0.196	0.0113	0.003	0.0108	0.0088	0.0152	0.003	0.0089	0.0188	0.1397	0.1644	0.0019	0.0022	0.0117	0.023	0.017	0.0098	0.0177	0.0066	0.0017
3	rs280493	6446037	0.8	0.458652199356866	0.82	0.448736318624531	0.0363557496000627	0.0208906907801202	0.0031	0.0029	0.0269	0.1414	0.0082	0.1409	0.1961	0.0112	0.003	0.0108	0.0088	0.0151	0.003	0.0089	0.0188	0.1396	0.1641	0.0019	0.0022	0.0116	0.023	0.017	0.0098	0.0176	0.0066	0.0017
3	rs156175	6457290	0.8	0.458652199356866	0.82	0.448736318624531	0.036395352565636	0.00492488694129684	0.003	0.0029	0.0269	0.1418	0.0082	0.1419	0.197	0.0111	0.0029	0.011	0.0087	0.0151	0.0031	0.0088	0.0185	0.1396	0.1637	0.0019	0.0021	0.0116	0.0229	0.0167	0.0097	0.0175	0.0065	0.0016
3	rs155514	6458324	0.8	0.458652199356866	0.82	0.448736318624531	0.0371669005534139	0.00358025681480751	0.003	0.0029	0.027	0.1426	0.0082	0.142	0.1965	0.0111	0.003	0.011	0.0087	0.0151	0.0031	0.0088	0.0186	0.1399	0.1626	0.0019	0.0021	0.0115	0.023	0.0167	0.0097	0.0176	0.0065	0.0016
3	rs10510334	6459006	0.8	0.458652199356866	0.83	0.405269641990714	0.0313272624761411	0.00330742745780026	0.003	0.0029	0.027	0.1428	0.0081	0.1425	0.1967	0.011	0.0029	0.0109	0.0086	0.0151	0.0031	0.0087	0.0185	0.14	0.1628	0.0019	0.0021	0.0115	0.0227	0.0165	0.0096	0.0175	0.0064	0.0016
3	rs78044879	6461696	0.8	0.458652199356866	0.83	0.405269641990714	0.026342592732168	0.00310671078339907	0.003	0.0029	0.0271	0.1431	0.0081	0.1433	0.197	0.0109	0.0029	0.0109	0.0085	0.0151	0.0031	0.0085	0.0183	0.1402	0.1631	0.0019	0.0021	0.0113	0.0224	0.0163	0.0095	0.0175	0.0063	0.0017
3	rs9814586	6462629	0.8	0.458652199356866	0.83	0.405269641990714	0.0247472800121713	0.00276833514524313	0.003	0.0028	0.0271	0.1432	0.0081	0.1435	0.1971	0.0109	0.0029	0.0108	0.0085	0.0152	0.0031	0.0085	0.0184	0.14	0.1632	0.0019	0.0021	0.0113	0.0223	0.0163	0.0094	0.0175	0.0062	0.0017
3	rs156820	6469083	0.79	0.509607847349147	0.83	0.405269641990714	0.0285074586003157	0.000976344366481373	0.0027	0.0027	0.026	0.1451	0.0076	0.1488	0.2011	0.0093	0.0026	0.0104	0.0078	0.0143	0.0036	0.0073	0.018	0.1414	0.1654	0.0021	0.0018	0.0098	0.0204	0.0142	0.009	0.0173	0.005	0.0014
3	rs73009186	6469187	0.79	0.509607847349147	0.84	0.364737902801441	0.028009762337581	0.000968396967692602	0.0027	0.0027	0.026	0.1451	0.0076	0.1488	0.2011	0.0093	0.0026	0.0104	0.0078	0.0143	0.0036	0.0073	0.018	0.1414	0.1654	0.0021	0.0018	0.0098	0.0204	0.0142	0.009	0.0173	0.005	0.0014
3	rs115965990	6469378	0.79	0.509607847349147	0.85	0.32706018639722	0.0281749719144117	0.000944775274673544	0.0027	0.0027	0.026	0.1451	0.0076	0.1488	0.2011	0.0093	0.0026	0.0104	0.0078	0.0143	0.0036	0.0073	0.018	0.1414	0.1654	0.0021	0.0019	0.0098	0.0204	0.0142	0.009	0.0173	0.005	0.0014
3	rs156815	6473352	0.79	0.509607847349147	0.85	0.32706018639722	0.0392563561504992	0.000719840729387122	0.0028	0.0027	0.026	0.1452	0.0076	0.149	0.2015	0.0092	0.0026	0.0103	0.0078	0.0142	0.0036	0.0069	0.018	0.1414	0.1657	0.0021	0.002	0.0098	0.0203	0.014	0.009	0.0173	0.005	0.0014
3	rs17216007	6475608	0.79	0.509607847349147	0.85	0.32706018639722	0.0460845909300385	0.00086841496505	0.0028	0.0027	0.026	0.1452	0.0075	0.149	0.2019	0.0092	0.0026	0.0103	0.0078	0.0142	0.0036	0.0069	0.018	0.1411	0.1658	0.0021	0.0022	0.0097	0.0202	0.0138	0.0089	0.0173	0.005	0.0014
3	rs17044885	6475872	0.79	0.509607847349147	0.86	0.29215087580064	0.0434062653983133	0.000875886930428015	0.0028	0.0027	0.026	0.1452	0.0075	0.149	0.202	0.0092	0.0026	0.0103	0.0078	0.0142	0.0036	0.0069	0.018	0.1411	0.1658	0.0021	0.0022	0.0097	0.0201	0.0138	0.0089	0.0173	0.005	0.0014
3	rs17288177	6480096	0.79	0.509607847349147	0.86	0.29215087580064	0.033532370763053	0.00143113496793214	0.0028	0.0028	0.0263	0.1456	0.0075	0.1488	0.2019	0.0091	0.0025	0.0103	0.0078	0.0143	0.0037	0.0068	0.018	0.1405	0.1662	0.0022	0.0022	0.0097	0.0199	0.0138	0.0088	0.0175	0.0051	0.0015
3	rs9872936	6480379	0.79	0.509607847349147	0.93	0.117127898734063	0.0336948077210743	0.00128720316956829	0.0029	0.0028	0.0263	0.1456	0.0074	0.1487	0.202	0.0091	0.0025	0.0102	0.0078	0.0143	0.0037	0.0068	0.018	0.1407	0.1663	0.0023	0.0022	0.0096	0.0198	0.0138	0.0087	0.0175	0.0051	0.0015
3	rs17216035	6481625	0.79	0.509607847349147	0.93	0.117127898734063	0.0310545415106832	0.00130589991905459	0.0029	0.0029	0.0263	0.1459	0.0073	0.1487	0.2025	0.0086	0.0025	0.0102	0.0076	0.014	0.0037	0.0066	0.0181	0.1415	0.1658	0.0023	0.0022	0.0095	0.0196	0.0137	0.0087	0.0175	0.0051	0.0015
3	rs7647763	6486549	0.79	0.509607847349147	0.93	0.117127898734063	0.0579698276050956	0.0115287724297442	0.0029	0.0038	0.0267	0.1489	0.0065	0.1511	0.2031	0.008	0.0025	0.0097	0.0071	0.0138	0.0041	0.0059	0.0179	0.139	0.1678	0.0023	0.0027	0.0087	0.0182	0.0134	0.0078	0.0172	0.0048	0.0015
3	rs79326140	6486876	0.79	0.509607847349147	0.93	0.117127898734063	0.0573740063288951	0.0115287724297442	0.003	0.0038	0.0268	0.1489	0.0065	0.1514	0.2032	0.008	0.0026	0.0097	0.0071	0.0137	0.0041	0.0058	0.0178	0.1388	0.168	0.0023	0.0028	0.0086	0.018	0.0133	0.0078	0.0172	0.0048	0.0016
3	rs62245567	6487744	0.79	0.509607847349147	0.93	0.117127898734063	0.0700177916495844	0.0186305093950997	0.0031	0.004	0.0268	0.1489	0.0064	0.1519	0.2033	0.0079	0.0026	0.0096	0.0069	0.0136	0.0041	0.0057	0.0178	0.1384	0.1686	0.0023	0.0029	0.0084	0.0176	0.0132	0.0077	0.0173	0.0047	0.0016
3	rs266415	6488648	0.79	0.509607847349147	0.93	0.117127898734063	0.0758727859972255	0.020083339328923	0.0031	0.004	0.0269	0.1489	0.0063	0.152	0.2034	0.0079	0.0026	0.0096	0.007	0.0136	0.0041	0.0057	0.0178	0.1382	0.1687	0.0023	0.003	0.0083	0.0176	0.0132	0.0077	0.0173	0.0047	0.0016
3	rs35267357	6490509	0.79	0.509607847349147	0.93	0.117127898734063	0.0712556900649132	0.0214237149968602	0.0031	0.0041	0.0268	0.149	0.0063	0.152	0.2035	0.0079	0.0026	0.0095	0.0069	0.0137	0.0041	0.0056	0.0177	0.1381	0.1687	0.0023	0.003	0.0083	0.0176	0.0132	0.0076	0.0173	0.0047	0.0016
3	rs17234634	6495655	0.79	0.509607847349147	0.96	0.0732232110783407	0.0717339653396602	0.0248012363285084	0.0031	0.0041	0.0268	0.1494	0.0063	0.152	0.2037	0.0079	0.0026	0.0095	0.0069	0.0138	0.0041	0.0054	0.0175	0.1379	0.1689	0.0023	0.0029	0.0082	0.0176	0.0132	0.0076	0.0173	0.0047	0.0017
3	rs78958341	6499020	0.79	0.509607847349147	0.96	0.0732232110783407	0.0736679034301015	0.0266467087961266	0.0031	0.0042	0.0268	0.1495	0.0063	0.1519	0.2038	0.0078	0.0026	0.0095	0.0069	0.0138	0.0042	0.0054	0.0175	0.1378	0.169	0.0023	0.0029	0.0081	0.0175	0.0132	0.0076	0.0173	0.0047	0.0017
3	rs76657089	6505225	0.79	0.509607847349147	0.96	0.0732232110783407	0.0676845117794569	0.0286965491729155	0.0032	0.0042	0.0268	0.1497	0.0063	0.1519	0.204	0.0078	0.0026	0.0095	0.0069	0.0138	0.0042	0.0054	0.0173	0.1376	0.169	0.0024	0.0029	0.0081	0.0176	0.0132	0.0075	0.0172	0.0047	0.0017
3	rs78914428	6505295	0.79	0.509607847349147	0.96	0.0732232110783407	0.0672639988812447	0.0285072563271457	0.0032	0.0042	0.0268	0.1497	0.0063	0.1519	0.204	0.0078	0.0026	0.0095	0.0069	0.0138	0.0042	0.0054	0.0173	0.1376	0.169	0.0024	0.0029	0.0081	0.0176	0.0132	0.0075	0.0172	0.0047	0.0017
3	rs149090	6511781	0.79	0.509607847349147	0.96	0.0732232110783407	0.0657170744761982	0.0330586696625765	0.0033	0.0042	0.0268	0.1499	0.0063	0.1518	0.2042	0.0078	0.0026	0.0096	0.0069	0.0138	0.0042	0.0055	0.0171	0.1373	0.169	0.0024	0.0029	0.008	0.0175	0.0131	0.0075	0.0172	0.0047	0.0017
3	rs4686058	6514709	0.79	0.509607847349147	0.96	0.0732232110783407	0.0582965471291594	0.0325543087444737	0.0033	0.0041	0.0268	0.1499	0.0063	0.1518	0.2042	0.0078	0.0026	0.0096	0.0069	0.0138	0.0042	0.0054	0.0171	0.1372	0.1689	0.0024	0.0029	0.008	0.0175	0.0131	0.0075	0.0172	0.0048	0.0018
3	rs11717764	6533025	0.79	0.509607847349147	0.96	0.0732232110783407	0.0350913105032258	0.0529457465454202	0.0033	0.0041	0.0268	0.1505	0.0064	0.1515	0.2044	0.0079	0.0027	0.0098	0.0068	0.0139	0.0043	0.0055	0.0167	0.1367	0.1686	0.003	0.0029	0.0079	0.0175	0.0131	0.0074	0.0172	0.005	0.0019
3	rs9810593	6534200	0.79	0.509607847349147	0.96	0.0732232110783407	0.0341096127155011	0.0522603661538832	0.0033	0.0041	0.0268	0.1505	0.0064	0.1515	0.2045	0.0079	0.0027	0.0098	0.0068	0.0139	0.0043	0.0055	0.0167	0.1366	0.1686	0.003	0.0029	0.0079	0.0175	0.0131	0.0074	0.0172	0.005	0.0019
3	rs78064511	6534240	0.79	0.509607847349147	0.96	0.0732232110783407	0.0340213277874154	0.052883279250726	0.0033	0.0041	0.0268	0.1505	0.0064	0.1515	0.2045	0.0079	0.0027	0.0098	0.0068	0.0139	0.0043	0.0055	0.0167	0.1366	0.1686	0.003	0.0029	0.0079	0.0175	0.0131	0.0074	0.0172	0.005	0.0019
3	rs79823625	6537363	0.79	0.509607847349147	0.96	0.0732232110783407	0.0335698075803392	0.0608033889332652	0.0033	0.0041	0.0268	0.1505	0.0064	0.1516	0.2045	0.0079	0.0027	0.0098	0.0068	0.0139	0.0043	0.0055	0.0167	0.1366	0.1686	0.0029	0.0029	0.0079	0.0175	0.0131	0.0074	0.0172	0.005	0.0019
3	rs6803594	6546099	0.79	0.509607847349147	0.96	0.0732232110783407	0.032179741371549	0.0521982510585336	0.0033	0.0041	0.0268	0.1506	0.0064	0.1517	0.2046	0.0079	0.0026	0.0098	0.0068	0.0139	0.0043	0.0055	0.0166	0.1363	0.1688	0.0029	0.0029	0.0079	0.0174	0.013	0.0074	0.0172	0.005	0.0019
3	rs17824657	6555772	0.79	0.509607847349147	0.95	0.0861393601425535	0.0354790555323457	0.066618092830441	0.0033	0.0042	0.0267	0.1508	0.0064	0.1518	0.2049	0.008	0.0026	0.0097	0.0069	0.0139	0.0043	0.0054	0.0163	0.1357	0.1693	0.0029	0.0029	0.0078	0.0171	0.0129	0.0075	0.0173	0.0051	0.0019
3	rs7646442	6567954	0.79	0.509607847349147	0.94	0.100733208212114	0.0382222504397307	0.0746651251279482	0.0033	0.0042	0.0267	0.1508	0.0064	0.1519	0.205	0.008	0.0026	0.0097	0.0069	0.0139	0.0043	0.0053	0.0162	0.1355	0.1694	0.0029	0.0029	0.0078	0.0171	0.0129	0.0075	0.0173	0.0051	0.0019
3	rs17234690	6575112	0.79	0.509607847349147	0.94	0.100733208212114	0.0434510061226159	0.0742321627303153	0.0033	0.0042	0.0267	0.1509	0.0064	0.1521	0.2051	0.008	0.0026	0.0097	0.0069	0.0139	0.0043	0.0053	0.0162	0.1353	0.1695	0.0028	0.0029	0.0078	0.017	0.0129	0.0075	0.0173	0.0051	0.0018
3	rs114635241	6584169	0.79	0.509607847349147	0.94	0.100733208212114	0.0446253411475728	0.0698895715461525	0.0033	0.0042	0.0267	0.1509	0.0064	0.1521	0.2051	0.008	0.0026	0.0097	0.007	0.0139	0.0043	0.0053	0.0162	0.1353	0.1696	0.0028	0.0029	0.0078	0.017	0.0129	0.0075	0.0173	0.0051	0.0018
3	rs146068408	6591561	0.79	0.509607847349147	0.94	0.100733208212114	0.0458675349632749	0.0759702103704324	0.0033	0.0042	0.0267	0.1509	0.0064	0.1521	0.2051	0.0081	0.0026	0.0097	0.007	0.0139	0.0043	0.0053	0.0161	0.1352	0.1696	0.0028	0.0029	0.0078	0.017	0.0129	0.0075	0.0173	0.0051	0.0018
3	rs111746942	6596439	0.79	0.509607847349147	0.94	0.100733208212114	0.0457438154150959	0.0806850783757492	0.0033	0.0042	0.0267	0.1509	0.0064	0.1522	0.2052	0.0081	0.0026	0.0097	0.007	0.0139	0.0043	0.0053	0.0161	0.1351	0.1696	0.0028	0.0029	0.0078	0.0169	0.0129	0.0075	0.0173	0.0051	0.0018
3	rs155209	6597886	0.79	0.509607847349147	0.94	0.100733208212114	0.0461778281170401	0.0810582822074278	0.0033	0.0042	0.0267	0.1509	0.0064	0.1522	0.2052	0.0081	0.0026	0.0097	0.007	0.0139	0.0043	0.0053	0.0161	0.1351	0.1696	0.0028	0.0029	0.0078	0.0169	0.0129	0.0075	0.0173	0.0051	0.0018
3	rs115049766	6599126	0.79	0.509607847349147	0.94	0.100733208212114	0.0466615945356355	0.0783868612179857	0.0033	0.0042	0.0267	0.1509	0.0064	0.1522	0.2052	0.0081	0.0026	0.0097	0.007	0.0139	0.0043	0.0053	0.0161	0.1351	0.1697	0.0028	0.0029	0.0078	0.0169	0.0129	0.0075	0.0173	0.0051	0.0018
3	rs73020611	6608954	0.79	0.509607847349147	0.94	0.100733208212114	0.0593392177516496	0.10818162256468	0.0032	0.0042	0.027	0.151	0.0064	0.1523	0.2053	0.0081	0.0025	0.0097	0.007	0.0139	0.0043	0.0053	0.016	0.1347	0.1698	0.0028	0.0029	0.0078	0.0168	0.0128	0.0075	0.0173	0.0051	0.0019
3	rs1532458	6609035	0.79	0.509607847349147	0.92	0.135444945858012	0.0597449357783728	0.108852299542982	0.0032	0.0042	0.027	0.151	0.0064	0.1523	0.2053	0.0081	0.0025	0.0097	0.007	0.0139	0.0043	0.0053	0.016	0.1347	0.1698	0.0028	0.0029	0.0078	0.0168	0.0128	0.0075	0.0173	0.0051	0.0019
3	rs6808436	6610126	0.79	0.509607847349147	0.92	0.135444945858012	0.062293810913501	0.116506062240943	0.0032	0.0042	0.027	0.151	0.0064	0.1523	0.2053	0.0078	0.0025	0.0097	0.007	0.0139	0.0043	0.0053	0.016	0.1347	0.1697	0.0028	0.0029	0.0078	0.0168	0.0128	0.0076	0.0173	0.0051	0.0019
3	rs59854674	6618642	0.78	0.56417027826485	0.92	0.135444945858012	0.0602267844145187	0.130232445763723	0.0032	0.0042	0.0271	0.1512	0.0064	0.152	0.2057	0.0078	0.0025	0.0096	0.0071	0.0139	0.0042	0.0053	0.016	0.1347	0.1703	0.0028	0.0029	0.0078	0.0165	0.0127	0.0075	0.0173	0.0051	0.0018
3	rs114850868	6622847	0.79	0.509607847349147	0.92	0.135444945858012	0.0595234079570433	0.107763259196691	0.0032	0.0042	0.0271	0.1512	0.0064	0.1519	0.2055	0.0078	0.0025	0.0096	0.0073	0.0139	0.0042	0.0054	0.0161	0.1344	0.1703	0.0028	0.0029	0.0078	0.0165	0.0127	0.0075	0.0173	0.0051	0.0018
3	rs79598296	6625370	0.79	0.509607847349147	0.92	0.135444945858012	0.0679456886978384	0.114274638634281	0.0032	0.0042	0.0272	0.1513	0.0064	0.1519	0.2054	0.0078	0.0025	0.0096	0.0074	0.0139	0.0042	0.0054	0.0161	0.1342	0.1703	0.0028	0.0029	0.0078	0.0165	0.0128	0.0075	0.0173	0.0051	0.0018
3	rs13082209	6628240	0.79	0.509607847349147	0.92	0.135444945858012	0.075916015917121	0.12656961955527	0.0032	0.0042	0.0272	0.1513	0.0064	0.1518	0.2053	0.0078	0.0025	0.0095	0.0075	0.014	0.0042	0.0055	0.0162	0.134	0.1703	0.0029	0.0029	0.0078	0.0166	0.0128	0.0075	0.0173	0.0051	0.0018
3	rs7430827	6642993	0.79	0.509607847349147	0.92	0.135444945858012	0.0732446411482151	0.125239297911218	0.0033	0.0042	0.0276	0.1521	0.0062	0.1513	0.2041	0.0079	0.0026	0.0094	0.0074	0.0143	0.0042	0.0054	0.0168	0.1335	0.1703	0.003	0.003	0.0078	0.0167	0.0128	0.0075	0.0175	0.0051	0.0019
3	rs75361435	6645232	0.79	0.509607847349147	0.92	0.135444945858012	0.0776144027620591	0.130142647632455	0.0033	0.0042	0.028	0.1523	0.0061	0.1511	0.2037	0.0079	0.0026	0.0093	0.0073	0.0144	0.0043	0.0054	0.0168	0.1332	0.1702	0.0031	0.003	0.0078	0.0167	0.0128	0.0075	0.0175	0.0052	0.0019
3	rs13079323	6646026	0.79	0.509607847349147	0.92	0.135444945858012	0.074690188632905	0.116592212938476	0.0033	0.0042	0.028	0.1523	0.0061	0.151	0.2036	0.0079	0.0026	0.0093	0.0073	0.0144	0.0043	0.0054	0.0168	0.1332	0.1701	0.0031	0.0031	0.0078	0.0167	0.0128	0.0075	0.0175	0.0053	0.002
3	rs73024681	6661809	0.79	0.509607847349147	0.92	0.135444945858012	0.0517564175406722	0.0862792547225027	0.0035	0.0042	0.0278	0.1524	0.0063	0.1509	0.2031	0.0078	0.0027	0.0093	0.0073	0.0144	0.0045	0.0054	0.0168	0.1327	0.1696	0.0034	0.0033	0.0078	0.017	0.0127	0.0075	0.0176	0.0053	0.0021
3	rs13326304	6675541	0.79	0.509607847349147	0.92	0.135444945858012	0.0625792542624278	0.153573595268174	0.0038	0.0042	0.0276	0.1526	0.0065	0.1505	0.202	0.0078	0.0029	0.0094	0.0073	0.0143	0.0049	0.0054	0.0168	0.1319	0.1689	0.0038	0.0036	0.0078	0.0175	0.0127	0.0076	0.0177	0.0052	0.0024
3	Affx-22621594	6675838	0.79	0.509607847349147	0.92	0.135444945858012	0.0623128137028832	0.152430765349601	0.0038	0.0042	0.0276	0.1526	0.0065	0.1505	0.202	0.0078	0.0029	0.0094	0.0073	0.0143	0.0049	0.0054	0.0168	0.1319	0.1689	0.0038	0.0036	0.0078	0.0175	0.0127	0.0076	0.0177	0.0052	0.0024
3	rs114495039	6676285	0.79	0.509607847349147	0.91	0.155803491158275	0.0637682295224927	0.150911752819125	0.0038	0.0043	0.0276	0.1526	0.0065	0.1506	0.2021	0.0078	0.0029	0.0094	0.0074	0.0143	0.0049	0.0055	0.0168	0.1319	0.1687	0.0038	0.0036	0.0078	0.0175	0.0127	0.0076	0.0177	0.0053	0.0024
3	rs79312256	6681925	0.79	0.509607847349147	0.91	0.155803491158275	0.0597634210434934	0.156732056753697	0.0039	0.0043	0.0276	0.1524	0.0065	0.1506	0.2024	0.0078	0.003	0.0095	0.0073	0.0143	0.005	0.0054	0.0168	0.1315	0.1682	0.0039	0.0036	0.0078	0.0176	0.0126	0.0077	0.0178	0.0053	0.0025
3	rs59766935	6690402	0.8	0.458652199356866	0.91	0.155803491158275	0.0701204107916711	0.190868931332259	0.0041	0.0043	0.0275	0.1523	0.0066	0.1508	0.2026	0.0079	0.003	0.0096	0.0073	0.0144	0.0051	0.0054	0.0167	0.131	0.1676	0.004	0.0037	0.0077	0.0178	0.0125	0.0077	0.0179	0.0053	0.0025
3	rs349896	6691670	0.8	0.458652199356866	0.91	0.155803491158275	0.0709448913158562	0.191898573815898	0.0041	0.0044	0.0275	0.1523	0.0066	0.1507	0.2026	0.0079	0.003	0.0096	0.0073	0.0144	0.0051	0.0054	0.0167	0.131	0.1676	0.004	0.0037	0.0077	0.0178	0.0125	0.0077	0.0179	0.0053	0.0025
3	rs116411947	6711233	0.8	0.458652199356866	0.91	0.155803491158275	0.0971578715715763	0.233244511818629	0.0041	0.0044	0.0275	0.1529	0.0066	0.1498	0.2026	0.0079	0.0032	0.0096	0.0073	0.0146	0.0054	0.0054	0.0167	0.1307	0.1669	0.0041	0.0038	0.0079	0.0177	0.0125	0.0077	0.018	0.0053	0.0026
3	rs11920476	6715945	0.8	0.458652199356866	0.91	0.155803491158275	0.103532505886234	0.242537332880538	0.0041	0.0044	0.0275	0.1529	0.0066	0.1497	0.2027	0.0079	0.0032	0.0096	0.0073	0.0146	0.0054	0.0054	0.0166	0.1307	0.1667	0.0041	0.0038	0.0079	0.0177	0.0124	0.0077	0.018	0.0053	0.0026
3	rs17045636	6718768	0.8	0.458652199356866	0.91	0.155803491158275	0.100171656447005	0.229188496529739	0.0042	0.0044	0.0275	0.1529	0.0066	0.1496	0.2026	0.0079	0.0032	0.0096	0.0073	0.0146	0.0054	0.0054	0.0166	0.1308	0.1664	0.0041	0.0038	0.008	0.0177	0.0124	0.0077	0.018	0.0053	0.0026
3	rs17045639	6718866	0.8	0.458652199356866	0.91	0.155803491158275	0.10019744358581	0.229297815507276	0.0042	0.0044	0.0275	0.1529	0.0066	0.1496	0.2026	0.0079	0.0032	0.0096	0.0073	0.0146	0.0054	0.0054	0.0166	0.1308	0.1664	0.0041	0.0038	0.008	0.0177	0.0124	0.0077	0.018	0.0053	0.0026
3	rs75373974	6724765	0.81	0.411214762386647	0.91	0.155803491158275	0.0409650791309011	0.345453480844414	0.0048	0.0045	0.0265	0.1527	0.0072	0.1517	0.2017	0.0084	0.0033	0.0093	0.0069	0.0145	0.0058	0.0056	0.0161	0.1281	0.1662	0.0044	0.004	0.008	0.0178	0.0122	0.0082	0.0182	0.0057	0.0031
3	rs79353549	6724775	0.81	0.411214762386647	0.91	0.155803491158275	0.040309579815071	0.348307683446808	0.0048	0.0045	0.0265	0.1527	0.0072	0.1518	0.2017	0.0084	0.0033	0.0093	0.0069	0.0145	0.0058	0.0056	0.0161	0.1281	0.1662	0.0044	0.004	0.008	0.0178	0.0122	0.0082	0.0182	0.0057	0.0031
3	rs17045707	6725175	0.82	0.36720095628419	0.91	0.155803491158275	0.0363029921546007	0.541892371134442	0.0053	0.0046	0.0257	0.1527	0.0076	0.1538	0.2011	0.0089	0.0033	0.0092	0.0067	0.0143	0.0061	0.0058	0.0157	0.126	0.1658	0.0046	0.0041	0.008	0.0179	0.0121	0.0084	0.018	0.0057	0.0035
3	rs6763626	6728481	0.83	0.326509998324372	0.93	0.117127898734063	0.0215282627855552	0.715007706900126	0.0059	0.0046	0.0241	0.1545	0.0079	0.1576	0.1974	0.009	0.0034	0.009	0.0063	0.0144	0.0061	0.0065	0.0156	0.1244	0.1654	0.0052	0.0041	0.0077	0.0175	0.0117	0.0082	0.0185	0.0059	0.004
3	rs62245340	6730761	0.83	0.326509998324372	0.93	0.117127898734063	0.0179758089653641	0.692846593362701	0.006	0.0046	0.024	0.1546	0.0079	0.1581	0.1969	0.009	0.0034	0.0089	0.0062	0.0144	0.0059	0.0065	0.0155	0.1245	0.1657	0.0053	0.0039	0.0078	0.0176	0.0115	0.0082	0.0185	0.0059	0.004
3	rs9830409	6731594	0.83	0.326509998324372	0.93	0.117127898734063	0.0187875530626552	0.712322258646336	0.006	0.0046	0.024	0.1546	0.0079	0.158	0.1965	0.0093	0.0034	0.0089	0.0062	0.0144	0.0059	0.0065	0.0155	0.1246	0.1658	0.0053	0.0039	0.0078	0.0176	0.0116	0.0082	0.0185	0.0059	0.004
3	rs12634951	6735170	0.83	0.326509998324372	0.93	0.117127898734063	0.0205346292482014	0.709937086029865	0.006	0.0046	0.0239	0.1545	0.0079	0.1582	0.1964	0.0093	0.0034	0.0088	0.0062	0.0144	0.0059	0.0065	0.0155	0.1246	0.1658	0.0053	0.0039	0.0078	0.0176	0.0116	0.0079	0.019	0.006	0.004
3	rs12496712	6736105	0.83	0.326509998324372	0.93	0.117127898734063	0.0204555474492907	0.709192085819961	0.006	0.0046	0.0239	0.1544	0.008	0.1583	0.1962	0.0093	0.0034	0.0088	0.0062	0.0144	0.0059	0.0065	0.0154	0.1246	0.1659	0.0053	0.0039	0.0079	0.0176	0.0116	0.0078	0.019	0.006	0.004
3	rs77033074	6744424	0.84	0.289034762536342	0.92	0.135444945858012	0.0197109712657793	0.679242130298441	0.006	0.0045	0.0238	0.1546	0.008	0.1583	0.1959	0.0093	0.0034	0.0089	0.0061	0.0146	0.0059	0.0065	0.0154	0.1246	0.1658	0.0053	0.0039	0.0079	0.0176	0.0115	0.0078	0.019	0.0061	0.0039
3	rs9829452	6752294	0.84	0.289034762536342	0.92	0.135444945858012	0.0206139322861936	0.715156964413783	0.0061	0.0045	0.0237	0.1548	0.0081	0.1584	0.1955	0.0093	0.0034	0.0089	0.006	0.0148	0.0059	0.0065	0.0153	0.1247	0.1657	0.0054	0.0038	0.008	0.0175	0.0115	0.0077	0.0189	0.0063	0.004
3	rs9834423	6753085	0.84	0.289034762536342	0.92	0.135444945858012	0.0202718818009369	0.709341071891551	0.0061	0.0045	0.0234	0.1548	0.0081	0.1584	0.1955	0.0096	0.0034	0.0089	0.006	0.0148	0.0059	0.0065	0.0153	0.1247	0.1658	0.0054	0.0038	0.008	0.0175	0.0115	0.0077	0.0189	0.0063	0.004
3	rs75886401	6753870	0.84	0.289034762536342	0.92	0.135444945858012	0.0178721969874396	0.656754342022053	0.0061	0.0045	0.0233	0.1549	0.0081	0.1585	0.1956	0.0096	0.0034	0.0089	0.006	0.0149	0.0059	0.0065	0.0153	0.1247	0.166	0.0054	0.0035	0.008	0.0175	0.0115	0.0076	0.0188	0.0063	0.004
3	rs1145130	6756286	0.84	0.289034762536342	0.92	0.135444945858012	0.0192284491223769	0.663350387427921	0.0061	0.0045	0.0233	0.155	0.0081	0.1583	0.1955	0.0096	0.0034	0.0089	0.006	0.0149	0.0059	0.0066	0.0152	0.1247	0.1659	0.0054	0.0035	0.0079	0.0176	0.0114	0.0076	0.0189	0.0063	0.004
3	rs62246824	6756852	0.84	0.289034762536342	0.92	0.135444945858012	0.0194897948566171	0.664084214370165	0.0061	0.0045	0.0233	0.155	0.0081	0.1582	0.1954	0.0096	0.0034	0.0089	0.006	0.0149	0.0059	0.0066	0.0152	0.1247	0.1659	0.0054	0.0035	0.0079	0.0176	0.0114	0.0076	0.0189	0.0063	0.004
3	rs7638636	6760499	0.84	0.289034762536342	0.91	0.155803491158275	0.0681268888012685	0.947569220454338	0.0068	0.0047	0.023	0.1555	0.0083	0.1567	0.1939	0.0101	0.0037	0.009	0.0063	0.015	0.006	0.0069	0.015	0.1249	0.1649	0.0058	0.0035	0.0077	0.0182	0.0111	0.0077	0.0189	0.0066	0.0044
3	rs11714530	6763835	0.84	0.289034762536342	0.9	0.178319663885856	0.0479418283213281	0.894822268371179	0.0067	0.0046	0.0226	0.1552	0.0083	0.1568	0.1931	0.0104	0.0038	0.009	0.0066	0.0152	0.0059	0.0072	0.015	0.126	0.1644	0.0057	0.0034	0.0078	0.0185	0.0108	0.0076	0.0189	0.0066	0.0045
3	rs345234	6770694	0.84	0.289034762536342	0.9	0.178319663885856	0.0455124530204947	0.935707984457232	0.0066	0.0045	0.0224	0.155	0.0082	0.1568	0.1927	0.0105	0.0038	0.0091	0.0068	0.0154	0.0058	0.0073	0.0149	0.1263	0.1642	0.0057	0.0033	0.0079	0.0186	0.0107	0.0076	0.0189	0.0067	0.0045
3	rs17045925	6782949	0.85	0.254661707966279	0.9	0.178319663885856	0.0588803962230065	0.890441254639778	0.0067	0.0047	0.0228	0.1551	0.0082	0.1554	0.1927	0.0109	0.0038	0.009	0.007	0.0154	0.0058	0.0076	0.0147	0.1267	0.1641	0.0056	0.0032	0.008	0.0187	0.0105	0.0075	0.0188	0.0068	0.0046
3	rs347076	6784592	0.85	0.254661707966279	0.9	0.178319663885856	0.0530605507058567	0.882941128503722	0.0068	0.0047	0.0226	0.1548	0.0081	0.1552	0.192	0.0112	0.004	0.009	0.0071	0.0154	0.0058	0.0076	0.0145	0.1273	0.1639	0.0053	0.0034	0.0083	0.0193	0.0103	0.0075	0.0186	0.007	0.0048
3	rs345225	6794705	0.85	0.254661707966279	0.89	0.20310604818777	0.0979186229965909	1.0916052219636	0.007	0.0047	0.022	0.1546	0.008	0.1547	0.1924	0.0122	0.004	0.0087	0.007	0.0153	0.0064	0.0077	0.0143	0.1287	0.1618	0.0052	0.0037	0.0084	0.02	0.0099	0.0079	0.0179	0.0068	0.0052
3	rs163969	6795038	0.85	0.254661707966279	0.89	0.20310604818777	0.106587063512634	1.14323709672016	0.007	0.0047	0.0219	0.1545	0.008	0.1546	0.1924	0.0122	0.004	0.0087	0.007	0.0153	0.0065	0.0077	0.0143	0.1288	0.1616	0.0052	0.0038	0.0084	0.02	0.0099	0.008	0.0178	0.0068	0.0053
3	rs9847193	6800680	0.85	0.254661707966279	0.89	0.20310604818777	0.190348493192319	1.13127080953032	0.0072	0.0048	0.0219	0.1541	0.0081	0.1553	0.1916	0.0122	0.0037	0.0087	0.0072	0.0155	0.0065	0.0081	0.0144	0.129	0.1608	0.0052	0.0038	0.0081	0.0204	0.0094	0.0081	0.0179	0.0067	0.0054
3	rs113333677	6802048	0.85	0.254661707966279	0.89	0.20310604818777	0.216211418647344	1.13979239693808	0.0072	0.0048	0.0219	0.154	0.0081	0.1555	0.1913	0.0123	0.0037	0.0086	0.0072	0.0155	0.0065	0.0081	0.0144	0.1291	0.1606	0.0052	0.0038	0.0082	0.0205	0.0094	0.0081	0.0179	0.0067	0.0055
3	rs114714950	6803759	0.85	0.254661707966279	0.89	0.20310604818777	0.267340896928327	1.15226783818501	0.0072	0.0048	0.0219	0.1537	0.0081	0.1558	0.1909	0.0124	0.0036	0.0086	0.0073	0.0155	0.0065	0.0082	0.0144	0.1292	0.1602	0.0052	0.0038	0.0082	0.0206	0.0093	0.0081	0.018	0.0068	0.0056
3	rs9864239	6804562	0.85	0.254661707966279	0.87	0.259919603286658	0.278637234568107	1.14454985898852	0.0072	0.0048	0.0219	0.1535	0.0081	0.1559	0.1908	0.0124	0.0036	0.0086	0.0073	0.0155	0.0065	0.0082	0.0145	0.1292	0.1601	0.0052	0.0038	0.0083	0.0207	0.0093	0.0081	0.0181	0.0069	0.0056
3	rs168324	6805700	0.85	0.254661707966279	0.86	0.29215087580064	0.29008966884969	1.13585791118209	0.0073	0.0049	0.0219	0.1531	0.0081	0.1561	0.1907	0.0124	0.0036	0.0086	0.0073	0.0156	0.0065	0.0083	0.0146	0.1291	0.1595	0.0052	0.0038	0.0083	0.0209	0.0094	0.0081	0.0183	0.0069	0.0057
3	rs73120847	6815278	0.85	0.254661707966279	0.86	0.29215087580064	0.322725625257854	1.1157327602136	0.0073	0.0049	0.0221	0.153	0.0084	0.1559	0.1905	0.0125	0.0036	0.0085	0.0074	0.0156	0.0063	0.0084	0.0146	0.129	0.1591	0.0051	0.0038	0.0084	0.0209	0.0094	0.008	0.0183	0.007	0.0058
3	rs6765699	6822675	0.85	0.254661707966279	0.85	0.32706018639722	0.483089542670323	1.09974552686416	0.0075	0.0049	0.0231	0.1533	0.0085	0.1554	0.1898	0.013	0.0036	0.0084	0.0075	0.0154	0.0061	0.0087	0.0146	0.1289	0.158	0.005	0.0038	0.0083	0.021	0.0096	0.0078	0.0185	0.0073	0.006
3	rs56075735	6822761	0.85	0.254661707966279	0.85	0.32706018639722	0.480117011905161	1.10153789227764	0.0075	0.0049	0.0231	0.1533	0.0085	0.1554	0.1898	0.013	0.0036	0.0084	0.0075	0.0154	0.0061	0.0087	0.0146	0.1289	0.158	0.005	0.0038	0.0083	0.021	0.0096	0.0078	0.0185	0.0073	0.006
3	rs73120853	6823144	0.85	0.254661707966279	0.85	0.32706018639722	0.470028038736963	1.11230335520827	0.0075	0.0049	0.0231	0.1532	0.0085	0.1554	0.1898	0.013	0.0036	0.0084	0.0075	0.0154	0.0061	0.0087	0.0146	0.1289	0.1581	0.005	0.0038	0.0083	0.021	0.0096	0.0078	0.0185	0.0073	0.006
3	rs1400159	6826053	0.85	0.254661707966279	0.85	0.32706018639722	0.596801095306245	1.22779010431139	0.0076	0.0049	0.0231	0.1526	0.0086	0.1546	0.1896	0.0131	0.0036	0.0084	0.0075	0.0155	0.0062	0.0088	0.0146	0.1291	0.1579	0.005	0.0038	0.0083	0.021	0.0096	0.0078	0.0185	0.0074	0.0061
3	rs115317163	6826215	0.85	0.254661707966279	0.84	0.364737902801441	0.664408281557158	1.29121739008175	0.0077	0.0049	0.0231	0.1526	0.0085	0.1543	0.1897	0.0131	0.0037	0.0085	0.0075	0.0156	0.0063	0.0089	0.0147	0.1287	0.1577	0.005	0.0038	0.0083	0.0211	0.0097	0.0078	0.0186	0.0074	0.0062
3	rs345221	6827403	0.86	0.223270892544248	0.85	0.32706018639722	0.836894426454948	1.48323935217898	0.0078	0.0049	0.0232	0.1523	0.0086	0.153	0.1902	0.0132	0.0038	0.0089	0.0075	0.0159	0.0066	0.009	0.0148	0.1275	0.1573	0.0051	0.0039	0.0084	0.0211	0.0097	0.008	0.0187	0.0075	0.0065
3	rs115270391	6828706	0.86	0.223270892544248	0.85	0.32706018639722	0.965473973916302	1.7538828852471	0.0078	0.005	0.0231	0.1521	0.0086	0.1529	0.1902	0.0132	0.0038	0.0089	0.0075	0.0161	0.0066	0.009	0.0149	0.1272	0.1573	0.0051	0.0039	0.0084	0.0211	0.0098	0.008	0.0187	0.0075	0.0065
3	rs115842578	6833819	0.86	0.223270892544248	0.85	0.32706018639722	1.04615467893514	1.86648929124433	0.0078	0.005	0.0231	0.1519	0.0087	0.1527	0.1902	0.0132	0.0038	0.0089	0.0075	0.0162	0.0067	0.009	0.0149	0.1271	0.1573	0.0051	0.0039	0.0084	0.0211	0.0098	0.008	0.0187	0.0075	0.0065
3	rs163679	6840541	0.87	0.194736090082605	0.85	0.32706018639722	1.2798507325478	2.05508829811788	0.0079	0.005	0.0227	0.1512	0.0088	0.1521	0.1902	0.0132	0.0039	0.0089	0.0076	0.0166	0.007	0.0091	0.0151	0.1264	0.1573	0.0051	0.004	0.0084	0.0211	0.0101	0.0081	0.0187	0.0074	0.0066
3	rs163542	6840886	0.87	0.194736090082605	0.85	0.32706018639722	1.37802543966059	2.16051895718354	0.0079	0.005	0.0227	0.1512	0.0088	0.152	0.1902	0.0133	0.0039	0.0089	0.0076	0.0166	0.007	0.0091	0.0151	0.1263	0.1573	0.0051	0.004	0.0084	0.0211	0.0101	0.0081	0.0187	0.0074	0.0066
3	rs116578344	6847160	0.9	0.124917206299546	0.85	0.32706018639722	2.97042456044478	3.33331977627673	0.0083	0.0057	0.0228	0.147	0.01	0.1468	0.1855	0.0151	0.0055	0.0101	0.0093	0.0182	0.0088	0.0108	0.0174	0.1185	0.152	0.0054	0.0043	0.0099	0.0214	0.0124	0.0093	0.0203	0.0084	0.0081
3	rs116705685	6849431	0.9	0.124917206299546	0.85	0.32706018639722	2.97721412091743	3.35179361669828	0.0083	0.0057	0.0228	0.1469	0.0101	0.1467	0.1854	0.0151	0.0055	0.0101	0.0093	0.0182	0.0089	0.0108	0.0175	0.1183	0.1519	0.0054	0.0043	0.0099	0.0214	0.0125	0.0093	0.0203	0.0085	0.0081
3	rs6808904	6853593	0.9	0.124917206299546	0.86	0.29215087580064	2.884445431406	3.34950763755055	0.0084	0.0057	0.0228	0.1468	0.0101	0.1466	0.1854	0.0151	0.0055	0.0101	0.0093	0.0183	0.0089	0.0108	0.0175	0.1182	0.1518	0.0054	0.0043	0.01	0.0214	0.0125	0.0093	0.0204	0.0085	0.0082
3	rs11929454	6859633	0.9	0.124917206299546	0.86	0.29215087580064	2.93228683047698	3.39163270515702	0.0083	0.0057	0.0226	0.1468	0.0103	0.1465	0.1855	0.0156	0.0055	0.0104	0.0095	0.018	0.0089	0.011	0.0172	0.1171	0.1523	0.0054	0.0043	0.01	0.0215	0.0122	0.0097	0.0203	0.0085	0.0081
3	rs1516560	6863068	0.91	0.106429816649543	0.86	0.29215087580064	2.92214959989719	3.44794412409668	0.0083	0.0057	0.0226	0.1466	0.0103	0.1463	0.1856	0.0158	0.0055	0.0104	0.0095	0.0181	0.009	0.0111	0.0171	0.1168	0.1522	0.0057	0.0043	0.0101	0.0214	0.0121	0.0098	0.0203	0.0086	0.0081
3	rs74285808	6864337	0.91	0.106429816649543	0.84	0.364737902801441	3.06474646017877	3.50511170629857	0.0083	0.0057	0.0226	0.1464	0.0103	0.1462	0.1854	0.0158	0.0055	0.0104	0.0095	0.0181	0.009	0.0112	0.017	0.1168	0.1523	0.0057	0.0043	0.0102	0.0216	0.012	0.0098	0.0203	0.0086	0.0081
3	rs116475860	6864945	0.91	0.106429816649543	0.83	0.405269641990714	3.13652454297141	3.59074547777638	0.0083	0.0057	0.0226	0.1464	0.0103	0.1462	0.1854	0.0158	0.0055	0.0104	0.0095	0.0181	0.009	0.0112	0.017	0.1168	0.1523	0.0057	0.0043	0.0102	0.0217	0.012	0.0098	0.0203	0.0086	0.0081
3	rs62237166	6872563	0.91	0.106429816649543	0.83	0.405269641990714	4.52791011046316	4.54437990913517	0.0088	0.0062	0.0215	0.1458	0.0107	0.1449	0.1819	0.0164	0.0062	0.0105	0.01	0.0178	0.0097	0.012	0.0182	0.1137	0.1496	0.0062	0.0047	0.0114	0.0236	0.0136	0.0098	0.0196	0.0087	0.0091
3	rs113431410	6872696	0.91	0.106429816649543	0.82	0.448736318624531	4.51635906259629	4.59787544214387	0.0088	0.0062	0.0215	0.1458	0.0108	0.1448	0.1818	0.0164	0.0063	0.0105	0.0101	0.0178	0.0098	0.0121	0.0182	0.1136	0.1496	0.0062	0.0047	0.0115	0.0236	0.0136	0.0098	0.0196	0.0087	0.0091
3	rs455988	6874108	0.91	0.106429816649543	0.82	0.448736318624531	4.19806361678405	4.64671241877455	0.0089	0.0063	0.0214	0.1457	0.0108	0.1446	0.1813	0.0166	0.0064	0.0105	0.0102	0.0177	0.0099	0.0122	0.0184	0.1132	0.1493	0.0063	0.0048	0.0116	0.0238	0.0138	0.0099	0.0196	0.0088	0.0092
3	rs73013949	6879561	0.91	0.106429816649543	0.82	0.448736318624531	4.1663006964301	4.65063688185905	0.0089	0.0062	0.0213	0.1455	0.0108	0.1448	0.1813	0.0166	0.0064	0.0105	0.0102	0.0177	0.0099	0.0122	0.0184	0.113	0.1494	0.0063	0.0048	0.0117	0.0239	0.0139	0.0099	0.0196	0.0088	0.0092
3	rs184653	6879727	0.91	0.106429816649543	0.82	0.448736318624531	4.16547293163613	4.64690863555538	0.0089	0.0062	0.0213	0.1456	0.0108	0.1448	0.1813	0.0166	0.0064	0.0105	0.0102	0.0177	0.0099	0.0122	0.0184	0.1127	0.1494	0.0063	0.0048	0.0117	0.024	0.0139	0.0099	0.0196	0.0088	0.0092
3	rs62237216	6889627	0.91	0.106429816649543	0.82	0.448736318624531	4.24831971461499	4.69932239270047	0.0089	0.0062	0.0213	0.1455	0.0108	0.1449	0.1814	0.0166	0.0064	0.0105	0.0102	0.0176	0.0099	0.0122	0.0184	0.1128	0.1494	0.0063	0.0048	0.0118	0.024	0.0139	0.0098	0.0196	0.0088	0.0092
3	rs74523928	6894764	0.91	0.106429816649543	0.83	0.405269641990714	4.26677142789603	4.69676931616495	0.0088	0.0062	0.0213	0.1455	0.0108	0.1449	0.1814	0.0165	0.0064	0.0105	0.0102	0.0176	0.0099	0.0122	0.0184	0.1128	0.1494	0.0063	0.0048	0.0118	0.024	0.0139	0.0098	0.0196	0.0088	0.0092
3	rs62237226	6900528	0.91	0.106429816649543	0.82	0.448736318624531	4.18742302251364	4.64651620266489	0.0087	0.0063	0.0212	0.1453	0.0108	0.1449	0.1816	0.0165	0.0064	0.0105	0.0102	0.0175	0.0099	0.0123	0.0186	0.1128	0.1493	0.0063	0.0048	0.012	0.0239	0.014	0.0098	0.0196	0.0088	0.0093
3	rs115717493	6900573	0.91	0.106429816649543	0.81	0.49521423796015	4.18272679284278	4.64710485300736	0.0087	0.0063	0.0212	0.1453	0.0108	0.1449	0.1816	0.0165	0.0064	0.0105	0.0102	0.0175	0.0099	0.0123	0.0186	0.1128	0.1493	0.0063	0.0048	0.012	0.0239	0.014	0.0098	0.0196	0.0088	0.0093
3	rs371097	6900910	0.91	0.106429816649543	0.81	0.49521423796015	4.17182021297084	4.66653369575773	0.0087	0.0063	0.0212	0.1452	0.0108	0.1449	0.1816	0.0165	0.0064	0.0105	0.0102	0.0174	0.0099	0.0123	0.0186	0.1128	0.1492	0.0063	0.0048	0.0121	0.0239	0.014	0.0097	0.0196	0.0088	0.0093
3	rs3749380	6903297	0.91	0.106429816649543	0.81	0.49521423796015	4.16892223165469	4.49915483249887	0.0085	0.0062	0.021	0.1451	0.0108	0.1449	0.1815	0.0165	0.0064	0.0107	0.0102	0.0172	0.0099	0.0124	0.0187	0.113	0.149	0.0063	0.0048	0.0124	0.0239	0.014	0.0097	0.0198	0.0089	0.0093
3	rs340659	6906622	0.89	0.145699762692903	0.81	0.49521423796015	2.83708568199016	4.14167297041591	0.0085	0.006	0.0199	0.1455	0.0113	0.1446	0.1838	0.016	0.0061	0.0104	0.0104	0.0154	0.0096	0.0123	0.0187	0.1142	0.1478	0.0062	0.0047	0.0132	0.0252	0.0142	0.0099	0.0202	0.0087	0.0086
3	rs342026	6908535	0.89	0.145699762692903	0.8	0.544775224122235	2.35412510559905	3.83914862464269	0.0085	0.0059	0.0198	0.1455	0.0114	0.1446	0.1842	0.016	0.0061	0.0104	0.0104	0.0152	0.0095	0.0123	0.0188	0.1144	0.1477	0.0061	0.0047	0.0134	0.0254	0.0143	0.0099	0.0202	0.0087	0.0085
3	rs17046218	6910055	0.89	0.145699762692903	0.8	0.544775224122235	2.37957592803554	3.8094362691336	0.0085	0.0059	0.0198	0.1453	0.0114	0.1447	0.1842	0.016	0.0061	0.0104	0.0104	0.0152	0.0095	0.0124	0.0188	0.1144	0.1476	0.0061	0.0047	0.0134	0.0254	0.0143	0.0099	0.0203	0.0087	0.0085
3	rs79444545	6911939	0.89	0.145699762692903	0.8	0.544775224122235	2.37123916610599	3.80326495095059	0.0085	0.0059	0.0198	0.1453	0.0114	0.1449	0.1844	0.0161	0.006	0.0104	0.0104	0.0151	0.0095	0.0124	0.0188	0.1144	0.1475	0.0061	0.0047	0.0135	0.0254	0.0143	0.0099	0.0204	0.0087	0.0085
3	rs4684545	6915609	0.89	0.145699762692903	0.8	0.544775224122235	2.29325995807266	3.71831179007458	0.0085	0.0059	0.0198	0.1452	0.0114	0.1452	0.1847	0.0161	0.006	0.0103	0.0104	0.0149	0.0094	0.0124	0.0189	0.1143	0.1472	0.0061	0.0047	0.0135	0.0253	0.0143	0.0098	0.0204	0.0087	0.0085
3	rs455327	6918584	0.89	0.145699762692903	0.8	0.544775224122235	2.2403943209291	3.65582064279866	0.0085	0.0059	0.0198	0.1455	0.0113	0.1453	0.1847	0.0161	0.006	0.0104	0.0104	0.0148	0.0094	0.0124	0.019	0.114	0.1474	0.0061	0.0046	0.0135	0.0252	0.0144	0.0098	0.0205	0.0087	0.0085
3	rs9814733	6918887	0.89	0.145699762692903	0.8	0.544775224122235	2.24696640447902	3.65236253018381	0.0085	0.0059	0.0198	0.1455	0.0113	0.1453	0.1847	0.016	0.006	0.0104	0.0104	0.0148	0.0094	0.0124	0.019	0.114	0.1474	0.0061	0.0046	0.0135	0.0252	0.0144	0.0098	0.0205	0.0087	0.0085
3	rs7651591	6923647	0.89	0.145699762692903	0.8	0.544775224122235	2.22899441773101	3.5393794933467	0.0084	0.0057	0.02	0.1455	0.0113	0.1456	0.1846	0.0158	0.0058	0.0104	0.0104	0.0147	0.0093	0.0125	0.0193	0.1142	0.1475	0.006	0.0046	0.0134	0.0249	0.0144	0.0099	0.0206	0.0087	0.0084
3	rs12630300	6924680	0.88	0.168925028033099	0.8	0.544775224122235	1.64149014592661	2.75778788406097	0.008	0.0058	0.0207	0.1446	0.0116	0.1465	0.1863	0.0156	0.0053	0.0105	0.0102	0.0143	0.0083	0.0127	0.0198	0.1131	0.1477	0.0057	0.0044	0.0138	0.0248	0.0145	0.0103	0.0209	0.0086	0.0081
3	rs35154901	6927199	0.88	0.168925028033099	0.8	0.544775224122235	1.08560967078257	1.53397419251575	0.0073	0.0058	0.0216	0.1447	0.0114	0.1463	0.1898	0.0151	0.0044	0.0109	0.0103	0.014	0.0071	0.0128	0.0207	0.1115	0.1489	0.0049	0.0037	0.0147	0.025	0.0147	0.0108	0.0208	0.0084	0.0073
3	rs114246623	6935066	0.88	0.168925028033099	0.8	0.544775224122235	1.09013825851663	1.42732363828369	0.0072	0.0058	0.0217	0.1448	0.0115	0.1463	0.1899	0.0151	0.0043	0.011	0.0104	0.0141	0.007	0.0128	0.0208	0.1116	0.1485	0.0048	0.0036	0.0148	0.025	0.0148	0.0108	0.0207	0.0084	0.0073
3	rs80270526	6944249	0.87	0.194736090082605	0.8	0.544775224122235	1.1456076627	1.35129616715917	0.0071	0.0058	0.0219	0.1445	0.0115	0.1463	0.1899	0.0153	0.0042	0.0112	0.0106	0.0142	0.0069	0.0126	0.021	0.1117	0.1482	0.0046	0.0035	0.015	0.025	0.015	0.0108	0.0207	0.0084	0.0072
3	rs62235378	6944498	0.87	0.194736090082605	0.8	0.544775224122235	1.14669549868104	1.3507893943134	0.0071	0.0058	0.0219	0.1445	0.0115	0.1463	0.1899	0.0153	0.0042	0.0112	0.0106	0.0143	0.0069	0.0126	0.021	0.1117	0.1482	0.0046	0.0035	0.015	0.025	0.015	0.0108	0.0207	0.0084	0.0072
3	rs17046318	6951455	0.87	0.194736090082605	0.79	0.597486775499064	1.309023891499	1.438922720477	0.007	0.0058	0.0221	0.1445	0.0116	0.1465	0.1899	0.0153	0.0041	0.0113	0.0107	0.0143	0.0069	0.0125	0.021	0.1119	0.1481	0.0046	0.0035	0.015	0.025	0.0151	0.0108	0.0206	0.0084	0.0073
3	rs75994928	6951953	0.87	0.194736090082605	0.79	0.597486775499064	1.26795012760369	1.38667883542334	0.007	0.0058	0.0221	0.1445	0.0116	0.1465	0.1898	0.0153	0.0041	0.0114	0.0107	0.0143	0.0069	0.0125	0.0211	0.1118	0.148	0.0045	0.0035	0.015	0.0249	0.0151	0.0108	0.0206	0.0085	0.0072
3	rs115187586	6952935	0.87	0.194736090082605	0.8	0.544775224122235	1.18971234432434	1.36634483141076	0.007	0.0058	0.0221	0.1445	0.0116	0.1466	0.1901	0.0153	0.0041	0.0114	0.0108	0.0143	0.0069	0.0125	0.0208	0.1118	0.1481	0.0045	0.0035	0.015	0.0249	0.0151	0.0108	0.0206	0.0085	0.0072
3	rs9859343	6955371	0.87	0.194736090082605	0.8	0.544775224122235	1.10555588962096	1.28803299990332	0.007	0.0057	0.0221	0.1445	0.0116	0.1468	0.1899	0.0154	0.0041	0.0115	0.0109	0.0144	0.0068	0.0125	0.0209	0.1117	0.1482	0.0044	0.0035	0.015	0.0249	0.0151	0.0107	0.0206	0.0085	0.007
3	rs74894844	6958691	0.87	0.194736090082605	0.8	0.544775224122235	1.04117695080985	1.22164418409275	0.0069	0.0057	0.0221	0.1445	0.0117	0.147	0.1897	0.0154	0.0041	0.0116	0.011	0.0144	0.0067	0.0125	0.0211	0.1116	0.1484	0.0043	0.0034	0.015	0.0249	0.0151	0.0107	0.0205	0.0085	0.0069
3	rs10490857	6959982	0.87	0.194736090082605	0.8	0.544775224122235	1.02344071575018	1.17481802962392	0.0067	0.0056	0.0221	0.1445	0.0117	0.1471	0.1895	0.0154	0.0041	0.0117	0.0111	0.0144	0.0067	0.0126	0.0213	0.1115	0.1484	0.0043	0.0034	0.0151	0.0249	0.0151	0.0107	0.0205	0.0085	0.0068
3	rs10490856	6960437	0.87	0.194736090082605	0.79	0.597486775499064	1.03385885181475	1.16164048103821	0.0067	0.0056	0.0221	0.1445	0.0117	0.147	0.1895	0.0154	0.0041	0.0117	0.0111	0.0144	0.0067	0.0126	0.0214	0.1115	0.1485	0.0043	0.0034	0.0151	0.0249	0.0151	0.0107	0.0205	0.0085	0.0068
3	rs6783690	6960802	0.87	0.194736090082605	0.79	0.597486775499064	1.36762911566509	1.39075158709186	0.0066	0.0057	0.0223	0.145	0.0118	0.1461	0.1892	0.0155	0.0045	0.0117	0.0112	0.0144	0.0075	0.0125	0.0218	0.1096	0.149	0.004	0.0038	0.0152	0.0246	0.0153	0.0106	0.0204	0.0085	0.007
3	rs78232740	6970151	0.87	0.194736090082605	0.79	0.597486775499064	1.15395811966086	1.25359484275263	0.0064	0.0056	0.0223	0.1449	0.0119	0.1463	0.1888	0.0157	0.0046	0.0119	0.0112	0.0144	0.0072	0.0125	0.0219	0.1091	0.1486	0.0041	0.0037	0.0157	0.0246	0.0153	0.011	0.0203	0.0085	0.007
3	rs7637939	6976291	0.87	0.194736090082605	0.79	0.597486775499064	1.1137002895575	1.21766054169493	0.0064	0.0056	0.0224	0.1449	0.012	0.1463	0.1888	0.0158	0.0046	0.0119	0.0111	0.0146	0.0069	0.0126	0.0219	0.109	0.1487	0.004	0.0037	0.0157	0.0246	0.0153	0.011	0.0204	0.0085	0.007
3	rs73019738	6977970	0.87	0.194736090082605	0.79	0.597486775499064	1.08383581062862	1.18752646550885	0.0064	0.0056	0.0224	0.1449	0.012	0.1462	0.1888	0.0158	0.0046	0.0119	0.0111	0.0147	0.0069	0.0126	0.022	0.109	0.1487	0.004	0.0037	0.0157	0.0246	0.0153	0.011	0.0204	0.0085	0.007
3	rs501305	6979703	0.87	0.194736090082605	0.79	0.597486775499064	1.05640210282105	1.18158182049418	0.0064	0.0056	0.0224	0.1449	0.012	0.1462	0.1887	0.0158	0.0046	0.012	0.0111	0.0148	0.0068	0.0126	0.022	0.109	0.1488	0.004	0.0037	0.0158	0.0246	0.0153	0.011	0.0205	0.0085	0.0069
3	rs17046415	6980293	0.87	0.194736090082605	0.79	0.597486775499064	0.9608257233171	1.00538636458786	0.0062	0.0054	0.0227	0.1446	0.0122	0.1454	0.1882	0.016	0.0046	0.0125	0.0114	0.0149	0.0066	0.0129	0.0224	0.1088	0.1486	0.0038	0.0036	0.0161	0.024	0.0155	0.011	0.0208	0.0088	0.0067
3	rs17750635	6982726	0.87	0.194736090082605	0.79	0.597486775499064	0.919990874891366	0.93018291377393	0.0061	0.0054	0.0227	0.1444	0.0123	0.1452	0.1879	0.0162	0.0046	0.0126	0.0115	0.015	0.0065	0.0131	0.0226	0.1087	0.1482	0.0037	0.0035	0.0162	0.0238	0.0157	0.0111	0.0211	0.0089	0.0066
3	rs117317050	6993238	0.87	0.194736090082605	0.78	0.653412240020304	0.931297024033009	0.897954228227251	0.0061	0.0054	0.0228	0.1443	0.0124	0.145	0.1876	0.0164	0.0045	0.0128	0.0116	0.015	0.0065	0.0132	0.0227	0.1087	0.1478	0.0036	0.0035	0.0163	0.0237	0.0158	0.0111	0.0213	0.009	0.0065
3	rs116702229	6996739	0.87	0.194736090082605	0.78	0.653412240020304	0.925886173142019	0.858655810359267	0.006	0.0054	0.0228	0.1442	0.0124	0.1448	0.1876	0.0164	0.0045	0.0129	0.0117	0.015	0.0064	0.0132	0.0227	0.1087	0.1475	0.0036	0.0035	0.0163	0.0236	0.0158	0.0111	0.0214	0.0091	0.0065
3	rs76624027	6999077	0.87	0.194736090082605	0.78	0.653412240020304	1.02066977854679	0.82326250616517	0.0059	0.0054	0.0231	0.1439	0.0128	0.1439	0.1873	0.0168	0.0044	0.0134	0.0122	0.0152	0.0063	0.0136	0.023	0.1085	0.1465	0.0034	0.0035	0.0164	0.0233	0.0162	0.011	0.0217	0.0093	0.0063
3	rs339023	6999311	0.86	0.223270892544248	0.78	0.653412240020304	1.04196227032578	0.818802696579419	0.0059	0.0054	0.0231	0.1438	0.0128	0.1431	0.1872	0.0169	0.0043	0.0135	0.0122	0.0153	0.0063	0.0136	0.023	0.1091	0.1466	0.0034	0.0035	0.0164	0.0232	0.0162	0.011	0.0217	0.0093	0.0063
3	rs1667850	7003531	0.87	0.194736090082605	0.78	0.653412240020304	1.05438447402407	0.8913796760255	0.0058	0.0053	0.0233	0.1434	0.0129	0.1428	0.1872	0.0169	0.0043	0.0137	0.0124	0.0153	0.0063	0.0137	0.0231	0.109	0.1465	0.0032	0.0034	0.0164	0.023	0.0163	0.0109	0.0219	0.0094	0.0062
3	rs2022558	7004935	0.87	0.194736090082605	0.78	0.653412240020304	1.91089447095713	0.893883112796482	0.0054	0.0052	0.0246	0.1412	0.0144	0.1417	0.1843	0.0181	0.0037	0.0151	0.0136	0.0159	0.0056	0.0153	0.0245	0.1066	0.1451	0.0028	0.0031	0.0169	0.0227	0.0167	0.0109	0.0224	0.0101	0.0058
3	rs17751277	7007986	0.87	0.194736090082605	0.77	0.712611004068267	3.65620586482128	1.67531037236146	0.0048	0.0052	0.0264	0.1376	0.0176	0.1374	0.1833	0.0192	0.0023	0.0174	0.0148	0.0167	0.0039	0.018	0.0277	0.1011	0.147	0.002	0.0023	0.0161	0.0223	0.0165	0.0119	0.0237	0.0119	0.004
3	rs579837	7009205	0.87	0.194736090082605	0.77	0.712611004068267	3.67421005677878	1.68125461590337	0.0048	0.0052	0.0265	0.1375	0.0177	0.1373	0.1833	0.0192	0.0023	0.0175	0.0148	0.0167	0.0039	0.018	0.0277	0.101	0.1471	0.002	0.0023	0.0161	0.0223	0.0165	0.0119	0.0238	0.0119	0.004
3	rs17046486	7009471	0.87	0.194736090082605	0.78	0.653412240020304	3.66793921020258	1.68912683201745	0.0048	0.0052	0.0265	0.1375	0.0177	0.1373	0.1833	0.0192	0.0022	0.0175	0.0148	0.0167	0.0039	0.018	0.0277	0.101	0.1471	0.002	0.0023	0.0161	0.0223	0.0165	0.0119	0.0238	0.0119	0.004
3	rs1344332	7009868	0.87	0.194736090082605	0.78	0.653412240020304	3.66900638332212	1.67600953140385	0.0048	0.0052	0.0265	0.1375	0.0177	0.1373	0.1833	0.0193	0.0022	0.0175	0.0149	0.0167	0.0039	0.018	0.0277	0.101	0.1471	0.002	0.0023	0.0161	0.0223	0.0165	0.012	0.0238	0.0119	0.004
3	rs802783	7011240	0.87	0.194736090082605	0.77	0.712611004068267	3.66460483672232	1.71417920626308	0.0048	0.0052	0.0265	0.1373	0.0177	0.1371	0.1831	0.0193	0.0022	0.0175	0.0149	0.0167	0.0039	0.0181	0.0279	0.1007	0.1471	0.002	0.0023	0.0164	0.0223	0.0165	0.0121	0.0238	0.012	0.004
3	rs1599766	7011782	0.87	0.194736090082605	0.77	0.712611004068267	3.67954923242872	1.70681548627801	0.0048	0.0052	0.0265	0.1372	0.0178	0.137	0.1829	0.0196	0.0022	0.0175	0.0149	0.0168	0.0039	0.0181	0.0279	0.1006	0.1471	0.002	0.0023	0.0164	0.0224	0.0166	0.0121	0.0239	0.012	0.004
3	rs484283	7011962	0.87	0.194736090082605	0.77	0.712611004068267	3.68689402472717	1.69717964923631	0.0048	0.0052	0.0265	0.1371	0.0178	0.137	0.1828	0.0196	0.0022	0.0175	0.0149	0.0168	0.0039	0.0181	0.0279	0.1006	0.1471	0.002	0.0023	0.0164	0.0224	0.0166	0.0121	0.0239	0.012	0.004
3	rs6796315	7012809	0.86	0.223270892544248	0.78	0.653412240020304	3.6650049181253	1.70050747584111	0.0049	0.0052	0.0266	0.137	0.018	0.1368	0.1829	0.0197	0.0022	0.0176	0.0149	0.0169	0.0037	0.0179	0.028	0.1008	0.1467	0.002	0.0023	0.0164	0.0224	0.0166	0.0121	0.0239	0.0121	0.004
3	rs1154352	7013463	0.87	0.194736090082605	0.78	0.653412240020304	3.66900638332212	1.68597728630533	0.0049	0.0052	0.0266	0.1369	0.0181	0.1368	0.183	0.0197	0.0021	0.0176	0.015	0.0169	0.0036	0.0179	0.028	0.1007	0.1467	0.0021	0.0023	0.0164	0.0224	0.0166	0.0122	0.0239	0.0121	0.004
3	rs9865821	7014131	0.86	0.223270892544248	0.79	0.597486775499064	3.59424331649048	1.70383627119184	0.0049	0.0052	0.0266	0.1367	0.018	0.1367	0.1829	0.0197	0.0021	0.0177	0.0149	0.0173	0.0036	0.0179	0.0282	0.1005	0.1467	0.0021	0.0023	0.0163	0.0224	0.0167	0.0121	0.0241	0.0121	0.0039
3	rs73128508	7016598	0.86	0.223270892544248	0.79	0.597486775499064	3.63902430910467	1.85495313817676	0.0051	0.0053	0.027	0.1335	0.0185	0.1337	0.179	0.0207	0.002	0.0181	0.0152	0.0186	0.0038	0.0188	0.0295	0.0977	0.1475	0.0025	0.0022	0.0167	0.0232	0.017	0.0135	0.0255	0.0129	0.0038
3	rs781389	7018882	0.85	0.254661707966279	0.79	0.597486775499064	3.65234142966718	1.95502456610068	0.005	0.0052	0.0271	0.1329	0.0186	0.132	0.1773	0.0212	0.0022	0.0181	0.0156	0.0189	0.0042	0.0193	0.0302	0.0974	0.1469	0.0026	0.0019	0.017	0.0238	0.017	0.0143	0.0257	0.0133	0.0037
3	rs781388	7018932	0.85	0.254661707966279	0.79	0.597486775499064	3.6490109107817	1.95699051616289	0.005	0.0052	0.0271	0.1329	0.0186	0.132	0.1773	0.0212	0.0022	0.0181	0.0156	0.0189	0.0042	0.0193	0.0302	0.0974	0.1469	0.0026	0.0019	0.017	0.0238	0.0171	0.0143	0.0257	0.0133	0.0037
3	rs781386	7020961	0.85	0.254661707966279	0.79	0.597486775499064	3.5457808700298	1.8691529169748	0.005	0.0052	0.0268	0.1329	0.0183	0.1323	0.1777	0.021	0.0022	0.0179	0.0154	0.0194	0.0044	0.0192	0.0304	0.0972	0.1471	0.0026	0.0019	0.0171	0.0238	0.017	0.0142	0.0258	0.0132	0.0037
3	rs34165704	7022968	0.85	0.254661707966279	0.79	0.597486775499064	3.52240898082131	1.83563077459972	0.005	0.0052	0.0267	0.133	0.0181	0.1321	0.1778	0.0209	0.0021	0.0177	0.0154	0.0196	0.0045	0.0191	0.0305	0.0971	0.1476	0.0026	0.0019	0.017	0.0239	0.0169	0.0142	0.0256	0.0133	0.0037
3	rs76282039	7024308	0.85	0.254661707966279	0.79	0.597486775499064	3.50065998971567	1.82217543232519	0.0049	0.0052	0.0265	0.1332	0.0179	0.1321	0.1777	0.0208	0.0022	0.0176	0.0153	0.0197	0.0046	0.0191	0.0305	0.0971	0.1477	0.0026	0.0019	0.017	0.0239	0.0169	0.0143	0.0256	0.0133	0.0037
3	rs655620	7025186	0.85	0.254661707966279	0.79	0.597486775499064	3.40175012343605	1.80378593636612	0.0049	0.0052	0.0264	0.1333	0.0178	0.1322	0.1777	0.0207	0.0022	0.0176	0.0152	0.0198	0.0046	0.0191	0.0305	0.0971	0.1478	0.0026	0.0019	0.0169	0.0239	0.0169	0.0143	0.0256	0.0133	0.0037
3	rs73023815	7026102	0.85	0.254661707966279	0.79	0.597486775499064	3.46620175814945	1.80431602636855	0.0049	0.0051	0.0262	0.1332	0.0177	0.1324	0.1781	0.0206	0.0022	0.0177	0.0152	0.0198	0.0046	0.0191	0.0305	0.0972	0.1475	0.0027	0.0019	0.0167	0.024	0.0169	0.0143	0.0255	0.0133	0.0037
3	rs62236572	7026352	0.85	0.254661707966279	0.79	0.597486775499064	3.42345840008397	1.78577628687411	0.0049	0.0051	0.0262	0.1332	0.0177	0.1324	0.1782	0.0206	0.0022	0.0176	0.0152	0.0198	0.0047	0.0191	0.0306	0.0973	0.1474	0.0027	0.0019	0.0167	0.024	0.0169	0.0143	0.0254	0.0133	0.0037
3	rs2021522	7027402	0.84	0.289034762536342	0.78	0.653412240020304	2.43688862396544	1.63222291610863	0.0044	0.0048	0.0263	0.1325	0.0166	0.1324	0.1787	0.0204	0.0022	0.0168	0.0146	0.0205	0.0049	0.0194	0.0309	0.0972	0.1475	0.0031	0.0022	0.0164	0.0242	0.0171	0.015	0.0258	0.0139	0.0034
3	rs6808554	7028319	0.82	0.36720095628419	0.78	0.653412240020304	1.90270024588759	1.46079734646042	0.004	0.0046	0.0264	0.1316	0.0155	0.1322	0.179	0.02	0.0024	0.0158	0.0141	0.0213	0.0051	0.0195	0.031	0.0978	0.1475	0.0035	0.0026	0.0161	0.0244	0.0171	0.0156	0.0262	0.0143	0.0035
3	rs112104906	7028585	0.82	0.36720095628419	0.78	0.653412240020304	1.75091395539686	1.42221125877872	0.0039	0.0046	0.0264	0.1318	0.0152	0.1318	0.1793	0.0199	0.0025	0.0157	0.0139	0.0213	0.0052	0.0195	0.031	0.0979	0.1477	0.0036	0.0026	0.0161	0.0245	0.0171	0.0158	0.0262	0.0143	0.0035
3	rs12636457	7028725	0.82	0.36720095628419	0.78	0.653412240020304	1.60101445203207	1.38684849403441	0.0038	0.0046	0.0264	0.1318	0.015	0.1318	0.1795	0.0198	0.0025	0.0157	0.0139	0.0214	0.0052	0.0194	0.031	0.098	0.1477	0.0036	0.0026	0.0161	0.0246	0.0171	0.0158	0.0262	0.0143	0.0035
3	rs6782680	7030769	0.81	0.411214762386647	0.78	0.653412240020304	1.298447052036	1.20887146391723	0.0035	0.0046	0.0264	0.1317	0.0141	0.1319	0.1803	0.0196	0.0026	0.0152	0.0135	0.0217	0.0054	0.0192	0.0309	0.0987	0.1477	0.004	0.0029	0.0158	0.0248	0.0175	0.0162	0.026	0.0143	0.0036
3	rs17752415	7036645	0.8	0.458652199356866	0.77	0.712611004068267	1.26418106435162	1.20059021105854	0.0034	0.0045	0.0271	0.1321	0.0138	0.1316	0.1801	0.0197	0.0025	0.0151	0.0139	0.0214	0.0053	0.0191	0.0309	0.0992	0.1476	0.004	0.0029	0.0157	0.0251	0.0176	0.0161	0.0258	0.0143	0.0032
3	rs17752444	7038214	0.8	0.458652199356866	0.77	0.712611004068267	1.26587661064113	1.19860421155434	0.0034	0.0045	0.0271	0.1322	0.0138	0.1316	0.1801	0.0197	0.0025	0.0151	0.0139	0.0214	0.0053	0.0191	0.0309	0.0993	0.1476	0.004	0.0029	0.0157	0.0251	0.0176	0.0161	0.0258	0.0143	0.0032
3	rs1499161	7045455	0.8	0.458652199356866	0.77	0.712611004068267	1.28534306303508	1.18554432627118	0.0034	0.0045	0.0272	0.1321	0.0138	0.1317	0.1805	0.0197	0.0025	0.015	0.0138	0.0213	0.0053	0.019	0.031	0.0993	0.1475	0.004	0.0029	0.0158	0.0252	0.0176	0.0162	0.0255	0.0144	0.0031
3	rs41480946	7046445	0.8	0.458652199356866	0.77	0.712611004068267	1.27852634392743	1.20357030167944	0.0034	0.0046	0.0272	0.132	0.0138	0.1316	0.18	0.0197	0.0025	0.015	0.0139	0.0214	0.0053	0.019	0.031	0.0994	0.1474	0.0041	0.0029	0.0159	0.0253	0.0177	0.0162	0.0256	0.0144	0.0031
3	rs62236595	7051385	0.8	0.458652199356866	0.75	0.841047356078831	1.37267785095769	1.228621048718	0.0034	0.0046	0.0277	0.1314	0.0137	0.1315	0.1805	0.0197	0.0025	0.0151	0.0141	0.0215	0.0053	0.0192	0.0311	0.0992	0.1471	0.0041	0.0029	0.016	0.0253	0.0177	0.0161	0.0255	0.0144	0.003
3	rs12634429	7053869	0.79	0.509607847349147	0.75	0.841047356078831	1.44675950922869	1.24109699152168	0.0032	0.0045	0.0276	0.1318	0.0137	0.1316	0.18	0.0198	0.0025	0.0151	0.0141	0.0216	0.0052	0.0192	0.0311	0.0992	0.1473	0.004	0.0028	0.016	0.0253	0.0177	0.016	0.0256	0.0145	0.0029
3	rs73025892	7054308	0.79	0.509607847349147	0.76	0.775138689739853	1.44141308057122	1.24626012800143	0.0032	0.0045	0.0276	0.1319	0.0137	0.1316	0.18	0.0198	0.0025	0.0151	0.0141	0.0217	0.0052	0.0192	0.0311	0.0992	0.147	0.004	0.0028	0.016	0.0253	0.0177	0.016	0.0256	0.0145	0.0029
3	rs1874968	7054316	0.79	0.509607847349147	0.76	0.775138689739853	1.44081948424486	1.24659336169235	0.0032	0.0045	0.0276	0.1319	0.0137	0.1316	0.18	0.0198	0.0025	0.0151	0.0141	0.0217	0.0052	0.0192	0.0311	0.0992	0.147	0.004	0.0028	0.016	0.0253	0.0177	0.016	0.0256	0.0145	0.0029
3	rs9311970	7055219	0.79	0.509607847349147	0.76	0.775138689739853	1.38201688428575	1.23161326353163	0.0032	0.0045	0.0275	0.1319	0.0137	0.1316	0.18	0.0198	0.0025	0.0151	0.0141	0.0217	0.0052	0.0191	0.031	0.0991	0.147	0.004	0.0029	0.016	0.0254	0.0177	0.0161	0.0257	0.0145	0.0029
3	rs9877026	7062517	0.79	0.509607847349147	0.75	0.841047356078831	1.00299103263534	1.13290867209036	0.0032	0.0045	0.0276	0.1324	0.0134	0.132	0.1797	0.0199	0.0026	0.0149	0.0139	0.0219	0.0052	0.0185	0.0303	0.099	0.1475	0.004	0.0029	0.0162	0.0258	0.0177	0.0161	0.0257	0.0144	0.003
3	rs4686113	7073404	0.8	0.458652199356866	0.75	0.841047356078831	0.897223648624816	1.08802704081022	0.0032	0.0045	0.0276	0.1323	0.0134	0.132	0.1803	0.0199	0.0026	0.0148	0.0136	0.0219	0.0052	0.0182	0.0302	0.0988	0.1478	0.004	0.0029	0.0161	0.0259	0.0177	0.0162	0.0255	0.0143	0.0031
3	rs67640072	7083692	0.79	0.509607847349147	0.76	0.775138689739853	0.14249188341654	0.529621368450013	0.0032	0.0034	0.0262	0.1344	0.0111	0.1353	0.1884	0.0178	0.0025	0.013	0.0105	0.021	0.0043	0.014	0.028	0.102	0.1522	0.0039	0.003	0.0154	0.0278	0.0175	0.0156	0.0251	0.0135	0.003
3	rs1353832	7083814	0.79	0.509607847349147	0.76	0.775138689739853	0.0811518014717056	0.450978953083495	0.0032	0.0034	0.0261	0.1346	0.011	0.1356	0.1891	0.0176	0.0025	0.0128	0.0102	0.021	0.0043	0.0136	0.0278	0.1022	0.1526	0.0039	0.0031	0.0154	0.028	0.0175	0.0156	0.0251	0.0134	0.003
3	rs112261709	7083869	0.79	0.509607847349147	0.76	0.775138689739853	0.0952722588487712	0.448978836297276	0.0032	0.0033	0.0261	0.1348	0.0108	0.1358	0.1894	0.0175	0.0024	0.0127	0.0101	0.021	0.0042	0.0134	0.0278	0.1026	0.1526	0.0039	0.0031	0.0154	0.028	0.0175	0.0155	0.025	0.0134	0.003
3	rs1566368	7084277	0.78	0.56417027826485	0.76	0.775138689739853	0.0406791868018438	0.311022509625061	0.003	0.003	0.0265	0.1363	0.01	0.1379	0.1912	0.0164	0.0023	0.0117	0.0089	0.0212	0.0037	0.0119	0.0277	0.1053	0.1529	0.0038	0.0031	0.0151	0.0282	0.0175	0.0152	0.0241	0.0128	0.003
3	rs57889030	7085105	0.77	0.622422290089237	0.76	0.775138689739853	0.0681268888012685	0.296462660939529	0.0028	0.0028	0.0271	0.1368	0.0097	0.1392	0.1926	0.0159	0.0021	0.0114	0.0084	0.0215	0.003	0.0113	0.0278	0.1063	0.1535	0.0036	0.0029	0.0148	0.0282	0.0169	0.015	0.0241	0.0124	0.0027
3	rs6771606	7085713	0.77	0.622422290089237	0.76	0.775138689739853	0.0773515342832825	0.272595519357223	0.0028	0.0028	0.0272	0.1368	0.0096	0.1393	0.193	0.0158	0.0021	0.0113	0.0082	0.0216	0.0028	0.0112	0.0277	0.1062	0.1536	0.0037	0.0029	0.0148	0.0282	0.0168	0.0153	0.024	0.0123	0.003
3	rs10510346	7089923	0.77	0.622422290089237	0.76	0.775138689739853	0.0517060474370264	0.258734163767091	0.0028	0.0027	0.0272	0.1365	0.0095	0.1392	0.1933	0.0158	0.002	0.0112	0.0082	0.0217	0.0034	0.0111	0.0276	0.1063	0.1536	0.0036	0.0029	0.0148	0.0282	0.0167	0.0154	0.0241	0.0122	0.0031
3	rs73112848	7094193	0.77	0.622422290089237	0.76	0.775138689739853	0.0400409468912333	0.259416168511762	0.0028	0.0026	0.0271	0.1371	0.0094	0.1395	0.1938	0.0155	0.002	0.0112	0.0081	0.0217	0.0034	0.0109	0.0276	0.1065	0.1537	0.0036	0.0026	0.0148	0.0284	0.0167	0.0154	0.024	0.0121	0.003
3	rs6778461	7102652	0.77	0.622422290089237	0.76	0.775138689739853	0.0458056468015522	0.266610995120103	0.0027	0.0026	0.0271	0.1374	0.0093	0.1398	0.1944	0.0153	0.0019	0.011	0.008	0.0217	0.0034	0.0108	0.0276	0.1064	0.1537	0.0036	0.0026	0.0148	0.0283	0.0166	0.0153	0.0243	0.0121	0.0029
3	rs338081	7104477	0.77	0.622422290089237	0.76	0.775138689739853	0.0357652875258176	0.232585218397759	0.0027	0.0026	0.027	0.1373	0.0093	0.1402	0.1946	0.0153	0.0019	0.0109	0.008	0.0215	0.0034	0.0107	0.0274	0.1067	0.1538	0.0037	0.0025	0.0147	0.0283	0.0165	0.0153	0.0242	0.0121	0.0029
3	rs17824866	7104822	0.77	0.622422290089237	0.76	0.775138689739853	0.0326303721323579	0.227332663539369	0.0027	0.0026	0.027	0.1373	0.0093	0.1402	0.1947	0.0152	0.002	0.0109	0.008	0.0215	0.0034	0.0107	0.0273	0.1068	0.1538	0.0037	0.0025	0.0147	0.0283	0.0164	0.0153	0.0242	0.0121	0.0029
3	rs73029510	7105101	0.77	0.622422290089237	0.76	0.775138689739853	0.0411229063819266	0.217375121483188	0.0027	0.0026	0.027	0.1376	0.0093	0.1399	0.1947	0.0152	0.002	0.0109	0.008	0.0215	0.0034	0.0107	0.027	0.1068	0.1538	0.004	0.0025	0.0147	0.0284	0.0164	0.0153	0.0242	0.0121	0.0029
3	rs9827892	7110589	0.77	0.622422290089237	0.76	0.775138689739853	0.0405652146175951	0.204925658155829	0.0027	0.0026	0.027	0.1377	0.0092	0.1405	0.1949	0.0152	0.002	0.0108	0.0078	0.0213	0.0034	0.0106	0.0267	0.107	0.154	0.0041	0.0023	0.0147	0.0283	0.0164	0.0152	0.0242	0.012	0.003
3	rs6785425	7125901	0.77	0.622422290089237	0.76	0.775138689739853	0.0375838886304393	0.173558279992957	0.003	0.0024	0.0267	0.138	0.0087	0.1435	0.1945	0.0151	0.002	0.0106	0.0069	0.0207	0.0035	0.0097	0.0263	0.1086	0.1541	0.004	0.0025	0.0142	0.0279	0.0167	0.0151	0.0245	0.0114	0.0029
3	rs11916944	7138394	0.76	0.684441169424083	0.76	0.775138689739853	0.036686688845102	0.167620352585726	0.0031	0.0024	0.0266	0.1381	0.0086	0.144	0.1943	0.0151	0.0021	0.0105	0.0067	0.0206	0.0036	0.0095	0.0262	0.1089	0.1541	0.004	0.0025	0.0141	0.0279	0.0168	0.015	0.0245	0.0113	0.0029
3	rs9838094	7159362	0.76	0.684441169424083	0.76	0.775138689739853	0.0380041013146754	0.160881814645972	0.0037	0.0024	0.0268	0.1385	0.0084	0.1442	0.1945	0.015	0.0021	0.01	0.0063	0.0206	0.0038	0.009	0.0258	0.11	0.1537	0.0041	0.0028	0.0139	0.028	0.0167	0.0148	0.0245	0.0113	0.003
3	rs115261974	7164886	0.76	0.684441169424083	0.77	0.712611004068267	0.0421370457713161	0.161658093231535	0.0037	0.0024	0.0267	0.1386	0.0084	0.1442	0.1946	0.0149	0.0021	0.0099	0.0063	0.0205	0.0038	0.0089	0.0258	0.11	0.1538	0.0041	0.0028	0.0139	0.028	0.0167	0.0148	0.0245	0.0112	0.003
3	rs9872989	7170782	0.76	0.684441169424083	0.78	0.653412240020304	0.0429753930048551	0.159913326398094	0.0038	0.0024	0.0265	0.1389	0.0083	0.1443	0.1949	0.0149	0.0021	0.0098	0.0062	0.0205	0.0038	0.0087	0.0258	0.1102	0.154	0.0042	0.0028	0.0139	0.028	0.0166	0.0147	0.0246	0.0109	0.003
3	rs79720950	7172655	0.76	0.684441169424083	0.79	0.597486775499064	0.0408791670460999	0.177356005814347	0.0038	0.0024	0.0277	0.1384	0.0083	0.1443	0.1951	0.0149	0.0021	0.0097	0.0061	0.0205	0.0038	0.0087	0.0258	0.1103	0.1535	0.0042	0.0028	0.0139	0.028	0.0165	0.0147	0.0246	0.0109	0.003
3	rs12485585	7194660	0.75	0.750298972197586	0.8	0.544775224122235	0.0482936081750846	0.162338419146868	0.0039	0.0026	0.0268	0.1392	0.008	0.1441	0.1964	0.0148	0.002	0.0095	0.0056	0.0203	0.0038	0.0084	0.0256	0.1116	0.1541	0.0039	0.0027	0.0139	0.0281	0.0163	0.0145	0.0246	0.0104	0.0029
3	rs1818033	7202533	0.76	0.684441169424083	0.8	0.544775224122235	0.0462867666433603	0.158271656777745	0.0039	0.0027	0.0265	0.1395	0.0081	0.1441	0.1965	0.0148	0.002	0.0095	0.0055	0.0202	0.0038	0.0084	0.0256	0.1119	0.1543	0.0039	0.0026	0.0138	0.028	0.0162	0.0144	0.0247	0.0103	0.0029
3	Affx-22688673	7208953	0.76	0.684441169424083	0.8	0.544775224122235	0.0439001463448159	0.158078914483586	0.0039	0.0027	0.0264	0.1396	0.008	0.144	0.1967	0.0147	0.002	0.0095	0.0054	0.0202	0.0038	0.0083	0.0254	0.1123	0.1543	0.0039	0.0026	0.0137	0.0279	0.0162	0.0144	0.0248	0.0103	0.0029
3	rs4686117	7212491	0.76	0.684441169424083	0.8	0.544775224122235	0.0456203228859758	0.159140027848149	0.0039	0.0028	0.0262	0.1397	0.0079	0.144	0.1968	0.0147	0.002	0.0093	0.0054	0.0202	0.0038	0.0082	0.0253	0.1127	0.1544	0.0039	0.0026	0.0137	0.0276	0.0163	0.0143	0.0252	0.0102	0.0029
3	rs10866078	7215759	0.76	0.684441169424083	0.79	0.597486775499064	0.0224903089646363	0.133299183761974	0.004	0.0033	0.0255	0.1406	0.0074	0.1444	0.1988	0.0145	0.002	0.0088	0.0053	0.0199	0.0039	0.008	0.0249	0.1148	0.1551	0.0035	0.0025	0.0133	0.0272	0.016	0.0138	0.0245	0.0094	0.0029
3	rs17235039	7218700	0.75	0.750298972197586	0.8	0.544775224122235	0.0119696004403071	0.106761735439972	0.004	0.0033	0.0251	0.1422	0.0072	0.1455	0.2009	0.0144	0.0018	0.0087	0.0051	0.019	0.0038	0.0074	0.0243	0.1167	0.1543	0.0034	0.0024	0.0129	0.0268	0.0164	0.013	0.0238	0.0089	0.0029
3	rs17824992	7222005	0.75	0.750298972197586	0.8	0.544775224122235	0.0112138240728119	0.102135909969483	0.004	0.0033	0.0251	0.1425	0.0072	0.1457	0.2012	0.0144	0.0018	0.0087	0.005	0.0189	0.0038	0.0073	0.0242	0.1169	0.1541	0.0034	0.0024	0.0128	0.0267	0.0164	0.0129	0.0236	0.0089	0.0029
3	rs74404080	7226908	0.75	0.750298972197586	0.8	0.544775224122235	0.0106398249956119	0.100747415459412	0.004	0.0033	0.0251	0.1426	0.0072	0.1457	0.2014	0.0144	0.0018	0.0088	0.005	0.0188	0.0038	0.0073	0.0241	0.1171	0.154	0.0034	0.0024	0.0128	0.0267	0.0165	0.0129	0.0236	0.0089	0.0029
3	rs11708019	7229619	0.75	0.750298972197586	0.8	0.544775224122235	0.010197851706174	0.0975097124464381	0.004	0.0033	0.025	0.1427	0.0072	0.1458	0.2015	0.0144	0.0018	0.0088	0.005	0.0188	0.0038	0.0073	0.0241	0.1172	0.154	0.0034	0.0024	0.0128	0.0267	0.0165	0.0129	0.0235	0.0089	0.0029
3	rs147814903	7230472	0.75	0.750298972197586	0.81	0.49521423796015	0.0101142717128485	0.0968671493317768	0.004	0.0033	0.025	0.1427	0.0072	0.1458	0.2016	0.0144	0.0018	0.0088	0.005	0.0187	0.0038	0.0073	0.0241	0.1172	0.1539	0.0034	0.0024	0.0128	0.0267	0.0165	0.0128	0.0235	0.0088	0.0029
3	rs114266608	7233078	0.75	0.750298972197586	0.81	0.49521423796015	0.0102925018064402	0.0960662935999257	0.004	0.0033	0.025	0.1426	0.0072	0.1459	0.2019	0.0144	0.0018	0.0088	0.005	0.0187	0.0038	0.0073	0.0241	0.1173	0.1536	0.0034	0.0023	0.0129	0.0266	0.0165	0.0128	0.0235	0.0089	0.0028
3	rs115777409	7233377	0.75	0.750298972197586	0.81	0.49521423796015	0.0092627581595511	0.0928102413638975	0.004	0.0033	0.025	0.1427	0.0072	0.1463	0.2018	0.0144	0.0018	0.0088	0.005	0.0186	0.0038	0.0073	0.0241	0.1173	0.1536	0.0033	0.0024	0.0129	0.0266	0.0165	0.0128	0.0234	0.0089	0.0028
3	rs73809003	7234590	0.75	0.750298972197586	0.81	0.49521423796015	0.0105858235719566	0.089598786029296	0.004	0.0033	0.0249	0.1426	0.0072	0.1463	0.2022	0.0144	0.0018	0.0088	0.005	0.0186	0.0038	0.0073	0.0241	0.1174	0.1535	0.0033	0.0024	0.0129	0.0266	0.0162	0.0128	0.0234	0.0089	0.0028
3	rs55719233	7234645	0.75	0.750298972197586	0.81	0.49521423796015	0.010721216176331	0.0894432810971409	0.004	0.0033	0.0249	0.1426	0.0072	0.1463	0.2022	0.0144	0.0018	0.0088	0.005	0.0186	0.0038	0.0073	0.0241	0.1174	0.1535	0.0033	0.0024	0.0129	0.0266	0.0162	0.0128	0.0234	0.0089	0.0028
3	rs6768750	7240675	0.75	0.750298972197586	0.81	0.49521423796015	0.0121538986358723	0.0947108498544757	0.004	0.0033	0.0248	0.1425	0.0072	0.1465	0.2025	0.0144	0.0018	0.0088	0.0049	0.0186	0.0038	0.007	0.0241	0.1177	0.1533	0.0033	0.0023	0.013	0.0266	0.0162	0.0127	0.0234	0.0089	0.0028
3	rs115423492	7256873	0.75	0.750298972197586	0.81	0.49521423796015	0.00569828145115579	0.0889774124480261	0.0039	0.0033	0.0249	0.1424	0.0071	0.1468	0.2029	0.0144	0.0018	0.0088	0.0049	0.0185	0.0036	0.007	0.0239	0.1184	0.1531	0.0033	0.0023	0.0129	0.0265	0.0163	0.0124	0.0234	0.0088	0.0028
3	rs6797852	7262014	0.75	0.750298972197586	0.82	0.448736318624531	0.00167238787572292	0.081507047839244	0.0036	0.0031	0.0253	0.1421	0.007	0.1479	0.2037	0.0144	0.0019	0.009	0.0048	0.0186	0.0032	0.0067	0.0233	0.1202	0.1524	0.0032	0.0019	0.0125	0.0263	0.0166	0.0117	0.0235	0.0087	0.0027
3	rs6786712	7262046	0.75	0.750298972197586	0.81	0.49521423796015	0.00183681740279666	0.0794214207750481	0.0036	0.0031	0.0253	0.1421	0.007	0.1479	0.2038	0.0144	0.0019	0.009	0.0048	0.0186	0.0032	0.0067	0.0233	0.1202	0.1524	0.0032	0.0019	0.0125	0.0261	0.0167	0.0117	0.0235	0.0087	0.0027
3	rs115068435	7276631	0.74	0.820062814253923	0.82	0.448736318624531	0.000843839370695457	0.0802381565494411	0.0031	0.0029	0.0247	0.1423	0.0067	0.1484	0.205	0.0144	0.002	0.0092	0.005	0.0191	0.0029	0.0068	0.0227	0.1231	0.1517	0.0032	0.0016	0.0123	0.0248	0.0174	0.0106	0.0229	0.0087	0.0025
3	rs62234913	7277175	0.74	0.820062814253923	0.82	0.448736318624531	0.000837349296483613	0.0801637675784237	0.0031	0.0029	0.0247	0.1423	0.0067	0.1484	0.205	0.0144	0.002	0.0092	0.005	0.0191	0.0029	0.0068	0.0227	0.1231	0.1517	0.0032	0.0016	0.0123	0.0248	0.0174	0.0106	0.0229	0.0087	0.0025
3	rs116748097	7286995	0.74	0.820062814253923	0.82	0.448736318624531	0.00075204304172876	0.0786818857989365	0.0031	0.0029	0.0247	0.1423	0.0066	0.1485	0.205	0.0144	0.002	0.0092	0.005	0.0192	0.0029	0.0068	0.0227	0.1233	0.1517	0.0032	0.0016	0.0123	0.0247	0.0175	0.0105	0.0229	0.0088	0.0025
3	rs7633040	7288365	0.74	0.820062814253923	0.82	0.448736318624531	0.000740279986115366	0.0769916772619954	0.0031	0.0029	0.0247	0.1424	0.0066	0.1485	0.205	0.0144	0.002	0.0092	0.005	0.0192	0.0029	0.0068	0.0227	0.1233	0.1517	0.0032	0.0016	0.0123	0.0247	0.0175	0.0105	0.0229	0.0088	0.0025
3	rs1876615	7290192	0.74	0.820062814253923	0.82	0.448736318624531	0.000737039624269973	0.0753165075465166	0.0031	0.0029	0.0247	0.1424	0.0066	0.1481	0.2051	0.0144	0.002	0.0092	0.005	0.0192	0.0029	0.0068	0.0227	0.1234	0.1517	0.0032	0.0016	0.0123	0.0248	0.0175	0.0105	0.0229	0.0088	0.0025
3	rs1396409	7302907	0.74	0.820062814253923	0.82	0.448736318624531	0.000612263244674813	0.0647684788604892	0.0031	0.0029	0.0248	0.1423	0.0066	0.1483	0.2052	0.0145	0.002	0.0093	0.0051	0.0193	0.0028	0.0069	0.0226	0.1237	0.1515	0.0032	0.0015	0.0124	0.0246	0.0177	0.0103	0.0229	0.0088	0.0025
3	rs4095095	7309658	0.74	0.820062814253923	0.82	0.448736318624531	0.00120889266368517	0.0665491994679272	0.0029	0.0029	0.025	0.1422	0.0066	0.148	0.2051	0.0147	0.002	0.0093	0.0051	0.0193	0.0028	0.0068	0.0226	0.1239	0.1514	0.0034	0.0015	0.0124	0.0247	0.0176	0.0103	0.0228	0.0088	0.0025
3	rs7651771	7313503	0.74	0.820062814253923	0.82	0.448736318624531	0.00142313561809441	0.0653142331235435	0.0028	0.0028	0.0251	0.1425	0.0066	0.1479	0.205	0.0147	0.002	0.0093	0.0051	0.0192	0.0027	0.0068	0.0224	0.1244	0.1513	0.0034	0.0014	0.0124	0.0246	0.0177	0.01	0.0229	0.0088	0.0027
3	rs6443099	7320514	0.74	0.820062814253923	0.83	0.405269641990714	0.00225116567276457	0.0786080873123045	0.0029	0.0028	0.0255	0.1422	0.0064	0.148	0.204	0.0146	0.002	0.0092	0.005	0.0194	0.0026	0.0068	0.0225	0.126	0.1507	0.0033	0.0014	0.0124	0.0244	0.018	0.0098	0.0231	0.0086	0.0029
3	rs79725856	7328008	0.74	0.820062814253923	0.84	0.364737902801441	0.00187399538273105	0.0764072979413735	0.0029	0.0028	0.0254	0.1427	0.0065	0.1481	0.204	0.0146	0.0019	0.0092	0.0051	0.0194	0.0025	0.0069	0.0225	0.1263	0.1506	0.0031	0.0013	0.0123	0.024	0.018	0.0097	0.0232	0.0087	0.0029
3	rs1396402	7330517	0.74	0.820062814253923	0.84	0.364737902801441	0.0017695448174913	0.0754615745563616	0.0029	0.0028	0.0255	0.1427	0.0065	0.1483	0.204	0.0146	0.0019	0.0092	0.0051	0.0194	0.0025	0.0069	0.0224	0.1263	0.1505	0.0031	0.0014	0.0123	0.0238	0.018	0.0097	0.0232	0.0087	0.0029
3	rs7631494	7335320	0.74	0.820062814253923	0.85	0.32706018639722	0.00202735670002483	0.0700302302099865	0.003	0.0028	0.0254	0.1431	0.0065	0.1485	0.2042	0.0145	0.0019	0.0093	0.0051	0.0193	0.0024	0.007	0.0224	0.1266	0.1503	0.0031	0.0014	0.0122	0.0233	0.018	0.0096	0.0232	0.0087	0.0029
3	rs74344750	7342392	0.74	0.820062814253923	0.85	0.32706018639722	0.00291509948913098	0.0668249519271995	0.0029	0.0027	0.0253	0.1432	0.0065	0.1486	0.2047	0.0145	0.0019	0.0093	0.0051	0.0192	0.0023	0.0071	0.0225	0.1269	0.1506	0.0031	0.0014	0.012	0.0227	0.0178	0.0095	0.0233	0.0088	0.0029
3	rs12491287	7348701	0.73	0.893795165105119	0.84	0.364737902801441	0.00354725056093274	0.0651776141794021	0.0028	0.0027	0.0252	0.1433	0.0065	0.1488	0.2049	0.0145	0.0018	0.0093	0.0051	0.0192	0.0022	0.0072	0.0225	0.127	0.1506	0.0031	0.0014	0.0119	0.0225	0.0177	0.0094	0.0233	0.0088	0.0029
3	rs6443102	7354957	0.73	0.893795165105119	0.84	0.364737902801441	0.00440540775557603	0.0675857287633521	0.0028	0.0027	0.0253	0.1431	0.0065	0.1486	0.2053	0.0144	0.0018	0.0093	0.0051	0.0191	0.0022	0.0072	0.0227	0.1272	0.1502	0.0031	0.0014	0.0119	0.0224	0.0177	0.0094	0.0234	0.0088	0.0029
3	rs17047122	7361342	0.74	0.820062814253923	0.84	0.364737902801441	0.00490049642248356	0.0698192862789994	0.0028	0.0027	0.0253	0.1431	0.0066	0.1487	0.2051	0.0144	0.0018	0.0093	0.0051	0.0191	0.0022	0.0073	0.0227	0.1272	0.1502	0.0032	0.0014	0.0119	0.0223	0.0178	0.0094	0.0235	0.0088	0.0029
3	rs7615261	7367637	0.74	0.820062814253923	0.84	0.364737902801441	0.00783931338106592	0.0702414383832952	0.0028	0.0027	0.0256	0.1424	0.0067	0.1487	0.2051	0.0144	0.0018	0.0092	0.0052	0.0187	0.0021	0.0076	0.0228	0.1272	0.1505	0.0033	0.0013	0.0118	0.022	0.0178	0.0093	0.0238	0.009	0.0029
3	rs9879127	7371887	0.74	0.820062814253923	0.85	0.32706018639722	0.0125166269705497	0.0929680434291591	0.0026	0.0026	0.0257	0.1422	0.0069	0.1487	0.2038	0.0147	0.0017	0.0091	0.0052	0.0188	0.0019	0.0077	0.0236	0.1279	0.1504	0.0032	0.0013	0.0122	0.0216	0.0178	0.0091	0.0238	0.0091	0.0028
3	rs75138586	7372022	0.74	0.820062814253923	0.85	0.32706018639722	0.00838522145561801	0.0991233950663608	0.0026	0.0026	0.0259	0.1426	0.007	0.1482	0.2031	0.0147	0.0018	0.0093	0.0054	0.0188	0.0018	0.0077	0.0237	0.128	0.1505	0.0031	0.0014	0.0123	0.0215	0.018	0.0088	0.0238	0.0092	0.0027
3	rs7621633	7372619	0.74	0.820062814253923	0.85	0.32706018639722	0.0050239665433161	0.128530212661988	0.0026	0.0028	0.0273	0.1422	0.007	0.1462	0.2008	0.0143	0.0017	0.0095	0.0056	0.0188	0.0019	0.0078	0.024	0.1304	0.1506	0.0028	0.0016	0.0122	0.0212	0.0187	0.0085	0.0235	0.0099	0.0024
3	rs76069261	7372865	0.74	0.820062814253923	0.86	0.29215087580064	0.0034898020126763	0.115474138660611	0.0026	0.0029	0.0272	0.1425	0.007	0.1462	0.2008	0.0141	0.0017	0.0096	0.0056	0.0188	0.0019	0.0079	0.0235	0.1311	0.1511	0.0028	0.0017	0.0122	0.0209	0.0186	0.0084	0.0231	0.0099	0.0023
3	rs1121956	7374457	0.73	0.893795165105119	0.86	0.29215087580064	0.00479405095688783	0.0849046189092807	0.0023	0.0029	0.0272	0.1434	0.0072	0.1462	0.2002	0.0137	0.0014	0.0099	0.0057	0.019	0.002	0.0081	0.0221	0.1334	0.1529	0.0029	0.0019	0.012	0.0198	0.0184	0.008	0.0216	0.01	0.0019
3	rs115280003	7376077	0.73	0.893795165105119	0.86	0.29215087580064	0.00677564313947546	0.0705940384961114	0.0022	0.0031	0.027	0.1434	0.0074	0.1458	0.2008	0.0136	0.0016	0.0099	0.0057	0.0192	0.0021	0.0081	0.022	0.1334	0.1527	0.0031	0.002	0.0122	0.0198	0.0183	0.008	0.0213	0.0099	0.0019
3	rs17047154	7380563	0.73	0.893795165105119	0.86	0.29215087580064	0.00805168215055333	0.0644283606825479	0.0022	0.0031	0.027	0.1436	0.0074	0.1459	0.2011	0.0136	0.0016	0.0097	0.0056	0.0193	0.0021	0.0081	0.0218	0.1335	0.1528	0.0031	0.002	0.0122	0.0198	0.0183	0.0078	0.0212	0.0098	0.0019
3	rs77446136	7381444	0.73	0.893795165105119	0.87	0.259919603286658	0.00828183528121893	0.0638857404064713	0.0022	0.0031	0.027	0.1437	0.0074	0.1459	0.2011	0.0136	0.0016	0.0097	0.0055	0.0193	0.0021	0.0081	0.0218	0.1335	0.1528	0.0031	0.0021	0.0122	0.0198	0.0183	0.0078	0.0212	0.0098	0.0019
3	rs17047168	7382405	0.73	0.893795165105119	0.87	0.259919603286658	0.00838973874099012	0.0637503875308753	0.0022	0.0031	0.027	0.1437	0.0074	0.1459	0.2011	0.0136	0.0016	0.0097	0.0055	0.0193	0.0021	0.0081	0.0218	0.1335	0.1528	0.0031	0.0021	0.0122	0.0198	0.0183	0.0078	0.0212	0.0098	0.0019
3	rs6775292	7387768	0.73	0.893795165105119	0.87	0.259919603286658	0.0101299033821561	0.065519386739129	0.0022	0.0031	0.027	0.1437	0.0074	0.1459	0.2012	0.0136	0.0017	0.0096	0.0055	0.0193	0.0021	0.008	0.0217	0.1336	0.1529	0.0031	0.0021	0.0122	0.0197	0.0183	0.0078	0.0213	0.0098	0.0019
3	rs1508717	7387820	0.73	0.893795165105119	0.87	0.259919603286658	0.00926763098035208	0.0643604274852691	0.0022	0.0031	0.027	0.1437	0.0074	0.1458	0.2011	0.0134	0.002	0.0096	0.0055	0.0193	0.0021	0.008	0.0216	0.1337	0.1531	0.0031	0.0021	0.0122	0.0196	0.0183	0.0078	0.0213	0.0097	0.0019
3	rs114451746	7388785	0.73	0.893795165105119	0.87	0.259919603286658	0.00568487691220575	0.0610024421931674	0.0022	0.0031	0.0269	0.1436	0.0074	0.1457	0.2012	0.0133	0.002	0.0096	0.0055	0.0193	0.0024	0.008	0.0216	0.1338	0.1531	0.0031	0.0021	0.0121	0.0196	0.0182	0.0078	0.0213	0.0097	0.0019
3	rs79379181	7389500	0.73	0.893795165105119	0.88	0.230271256315472	0.00523094885666892	0.0613348109297567	0.0022	0.0031	0.0269	0.1436	0.0074	0.1456	0.2012	0.0132	0.002	0.0096	0.0055	0.0193	0.0024	0.008	0.0216	0.1339	0.1532	0.0031	0.0021	0.0121	0.0196	0.0182	0.0078	0.0214	0.0097	0.0019
3	rs12637830	7389797	0.73	0.893795165105119	0.92	0.135444945858012	0.00451343036329992	0.0653142331235435	0.0023	0.0031	0.0269	0.1433	0.0073	0.1453	0.2014	0.0131	0.002	0.0097	0.0057	0.0193	0.0025	0.008	0.0216	0.134	0.1533	0.0031	0.0021	0.0121	0.0195	0.0182	0.0078	0.0216	0.0097	0.002
3	rs9879939	7402689	0.73	0.893795165105119	0.92	0.135444945858012	0.00375061138378713	0.0439962412285904	0.0027	0.0032	0.0271	0.1427	0.0072	0.1442	0.202	0.013	0.0023	0.0097	0.0056	0.0193	0.0026	0.008	0.0215	0.1351	0.1539	0.0029	0.0021	0.0122	0.0188	0.0177	0.0079	0.0209	0.0098	0.0024
3	rs13080594	7403646	0.73	0.893795165105119	0.92	0.135444945858012	0.00465208340424218	0.0469774772647228	0.0027	0.0033	0.0271	0.1427	0.0072	0.1439	0.2019	0.0131	0.0023	0.01	0.0059	0.0193	0.0026	0.0079	0.0214	0.1352	0.1538	0.0029	0.0021	0.0122	0.0183	0.018	0.0078	0.0209	0.0098	0.0023
3	rs17653834	7406617	0.73	0.893795165105119	0.92	0.135444945858012	0.00447441663959388	0.0467997217724181	0.0027	0.0033	0.0271	0.1425	0.0072	0.144	0.202	0.013	0.0023	0.01	0.0059	0.0193	0.0026	0.0079	0.0214	0.1352	0.1538	0.0029	0.0021	0.0122	0.0183	0.018	0.0078	0.0209	0.0099	0.0023
3	rs79706002	7411610	0.73	0.893795165105119	0.93	0.117127898734063	0.0042859838899893	0.0466222634313	0.0027	0.0033	0.0271	0.1422	0.0072	0.1442	0.202	0.013	0.0023	0.01	0.0059	0.0194	0.0027	0.0079	0.0214	0.1353	0.1537	0.0029	0.0021	0.0122	0.0184	0.0179	0.0078	0.0209	0.01	0.0023
3	rs13071462	7414225	0.73	0.893795165105119	0.93	0.117127898734063	0.004098657254998	0.0474529424759865	0.0027	0.0034	0.0271	0.1418	0.0072	0.1444	0.2022	0.0129	0.0023	0.01	0.0059	0.0195	0.0027	0.0079	0.0214	0.1354	0.1536	0.0029	0.0021	0.0121	0.0184	0.0179	0.0077	0.0208	0.01	0.0024
3	rs73809085	7419127	0.73	0.893795165105119	0.93	0.117127898734063	0.00450784069965656	0.0531959351761616	0.0027	0.003	0.0267	0.1409	0.0073	0.1449	0.2031	0.0129	0.0023	0.0101	0.0059	0.0198	0.0028	0.0079	0.0213	0.1354	0.1537	0.0032	0.0022	0.012	0.0182	0.0174	0.0077	0.0208	0.01	0.0024
3	rs9883258	7419156	0.73	0.893795165105119	0.93	0.117127898734063	0.00456962647678069	0.0543912930221992	0.0027	0.003	0.0267	0.1407	0.0073	0.145	0.203	0.0129	0.0023	0.0101	0.0059	0.0198	0.0028	0.0079	0.0213	0.1355	0.1537	0.0032	0.0022	0.012	0.0182	0.0175	0.0077	0.0208	0.01	0.0024
3	rs72622201	7419607	0.73	0.893795165105119	0.93	0.117127898734063	0.00390284909313736	0.0345931221457709	0.0031	0.0031	0.0268	0.1406	0.0073	0.1451	0.2028	0.0133	0.0024	0.0101	0.006	0.0197	0.0028	0.0079	0.0213	0.1353	0.153	0.0033	0.0024	0.0121	0.0181	0.0173	0.0078	0.0205	0.01	0.0024
3	rs115140913	7419720	0.73	0.893795165105119	0.93	0.117127898734063	0.00434537359678417	0.0372211342439854	0.0031	0.0031	0.0268	0.1406	0.0071	0.1451	0.2028	0.0134	0.0024	0.0102	0.006	0.0197	0.0028	0.0079	0.0213	0.1351	0.1529	0.0033	0.0024	0.0121	0.0182	0.0173	0.0078	0.0205	0.01	0.0024
3	rs9863764	7423494	0.73	0.893795165105119	0.93	0.117127898734063	0.072214321676954	0.0237068472391065	0.0031	0.0033	0.0273	0.1398	0.0083	0.143	0.2031	0.016	0.0027	0.0113	0.0066	0.019	0.0031	0.0078	0.0206	0.1322	0.1503	0.0041	0.0032	0.0131	0.0187	0.016	0.0082	0.0198	0.0104	0.0032
3	rs4686127	7425433	0.73	0.893795165105119	0.93	0.117127898734063	0.0710898207696274	0.0235771033924906	0.0031	0.0033	0.0273	0.1403	0.0083	0.1433	0.203	0.0162	0.0027	0.0114	0.0067	0.019	0.0033	0.0078	0.0203	0.1321	0.15	0.0041	0.0032	0.0131	0.0187	0.0156	0.0082	0.0195	0.0104	0.0032
3	rs13064153	7425658	0.73	0.893795165105119	0.93	0.117127898734063	0.0723609305532941	0.0250229323162157	0.0031	0.0033	0.0273	0.1403	0.0083	0.1433	0.2029	0.0162	0.0027	0.0114	0.0067	0.019	0.0034	0.0079	0.0203	0.1321	0.15	0.0042	0.0032	0.0131	0.0187	0.0156	0.0082	0.0194	0.0105	0.0032
3	rs12488443	7428056	0.73	0.893795165105119	0.93	0.117127898734063	0.0753767843760601	0.0241854801803662	0.0032	0.0033	0.0274	0.1403	0.0083	0.1438	0.2028	0.0164	0.0027	0.0114	0.0066	0.019	0.0035	0.0082	0.0203	0.132	0.1496	0.0042	0.0032	0.0129	0.0186	0.0153	0.0082	0.0193	0.0105	0.0033
3	rs1995194	7428082	0.73	0.893795165105119	0.93	0.117127898734063	0.0757431916358198	0.0241854801803662	0.0032	0.0033	0.0274	0.1403	0.0083	0.1438	0.2028	0.0164	0.0027	0.0115	0.0066	0.019	0.0035	0.0082	0.0203	0.132	0.1496	0.0042	0.0032	0.0129	0.0186	0.0153	0.0082	0.0193	0.0105	0.0033
3	rs1603876	7430465	0.73	0.893795165105119	0.93	0.117127898734063	0.0720470050087512	0.0254691323024984	0.0032	0.0033	0.0274	0.1401	0.0083	0.1437	0.2028	0.0165	0.0027	0.0114	0.0066	0.0189	0.0035	0.0082	0.0203	0.1318	0.1495	0.0042	0.0032	0.0131	0.0187	0.0153	0.0082	0.0196	0.0105	0.0033
3	rs34574005	7440256	0.73	0.893795165105119	0.93	0.117127898734063	0.0708828375814122	0.0298445901737931	0.0033	0.0033	0.0273	0.1399	0.0084	0.1436	0.2029	0.0167	0.0027	0.0113	0.0067	0.0188	0.0035	0.0084	0.0203	0.1313	0.1495	0.0041	0.0032	0.0134	0.0187	0.0153	0.0082	0.0194	0.0106	0.0034
3	rs116544023	7443819	0.73	0.893795165105119	0.94	0.100733208212114	0.0724238220316892	0.0318044820468864	0.0033	0.0033	0.0272	0.1399	0.0085	0.1436	0.2028	0.0168	0.0027	0.0113	0.0067	0.0188	0.0035	0.0084	0.0203	0.1312	0.1493	0.004	0.0032	0.0134	0.0188	0.0153	0.0083	0.0193	0.0106	0.0034
3	rs13065367	7451123	0.74	0.820062814253923	0.94	0.100733208212114	0.0832679278659835	0.0335156460607513	0.0033	0.0032	0.0271	0.1402	0.0085	0.1435	0.2028	0.0171	0.0026	0.0112	0.0068	0.019	0.0034	0.0086	0.0204	0.1308	0.1488	0.0039	0.0032	0.0138	0.019	0.0154	0.0083	0.0189	0.0105	0.0035
3	rs1901046	7464414	0.74	0.820062814253923	0.94	0.100733208212114	0.0952472741279703	0.0308173030052022	0.0032	0.0031	0.0269	0.1405	0.0085	0.1437	0.2027	0.0175	0.0026	0.0113	0.0068	0.0194	0.0033	0.0088	0.0205	0.1304	0.1478	0.0037	0.0031	0.014	0.0192	0.0155	0.0085	0.0189	0.0104	0.0035
3	rs13068639	7466718	0.74	0.820062814253923	0.94	0.100733208212114	0.097107287114931	0.0324036979654317	0.0032	0.0031	0.0269	0.1406	0.0085	0.1437	0.2026	0.0176	0.0026	0.0113	0.0069	0.0195	0.0033	0.0088	0.0205	0.1302	0.1477	0.0037	0.0031	0.014	0.0192	0.0156	0.0085	0.0189	0.0104	0.0035
3	rs56002938	7472607	0.74	0.820062814253923	0.94	0.100733208212114	0.0990411286479222	0.037328074890177	0.0032	0.0031	0.0269	0.1407	0.0085	0.1437	0.2026	0.0177	0.0025	0.0112	0.0069	0.0195	0.0033	0.0088	0.0205	0.1302	0.1476	0.0036	0.0031	0.0141	0.0193	0.0156	0.0085	0.0189	0.0104	0.0035
3	rs73015520	7472821	0.74	0.820062814253923	0.94	0.100733208212114	0.0990411286479222	0.0378110296705107	0.0032	0.0031	0.0269	0.1407	0.0085	0.1437	0.2026	0.0177	0.0025	0.0112	0.0069	0.0195	0.0033	0.0088	0.0205	0.1302	0.1476	0.0036	0.0031	0.0141	0.0193	0.0156	0.0085	0.0189	0.0104	0.0035
3	rs17717740	7473721	0.74	0.820062814253923	0.93	0.117127898734063	0.0992717199547018	0.0393315022812754	0.0032	0.0031	0.0268	0.1407	0.0085	0.1437	0.2026	0.0177	0.0025	0.0112	0.0069	0.0195	0.0033	0.0088	0.0205	0.1301	0.1476	0.0036	0.0031	0.0141	0.0193	0.0156	0.0085	0.0189	0.0104	0.0035
3	rs115187821	7475791	0.74	0.820062814253923	0.93	0.117127898734063	0.10024903031323	0.0398810790597728	0.0032	0.0031	0.0268	0.1407	0.0086	0.1437	0.2026	0.0177	0.0025	0.0112	0.0069	0.0195	0.0033	0.0088	0.0205	0.1301	0.1475	0.0036	0.0031	0.0141	0.0193	0.0157	0.0085	0.0189	0.0104	0.0035
3	rs61299904	7480224	0.74	0.820062814253923	0.93	0.117127898734063	0.103453560146393	0.0445739686724164	0.0032	0.0031	0.0268	0.1408	0.0086	0.1437	0.2026	0.0178	0.0025	0.0112	0.0069	0.0196	0.0033	0.0089	0.0205	0.13	0.1474	0.0036	0.0031	0.0142	0.0193	0.0157	0.0085	0.0189	0.0104	0.0035
3	rs36069901	7481512	0.74	0.820062814253923	0.93	0.117127898734063	0.103637825209327	0.0475125237901663	0.0032	0.0031	0.0267	0.1408	0.0086	0.1437	0.2026	0.0178	0.0025	0.0112	0.0069	0.0196	0.0033	0.0089	0.0205	0.13	0.1474	0.0036	0.0031	0.0142	0.0193	0.0157	0.0085	0.0189	0.0104	0.0035
3	rs1450095	7493522	0.74	0.820062814253923	0.94	0.100733208212114	0.124306458403783	0.0427939392770941	0.0032	0.003	0.0257	0.1415	0.0086	0.1436	0.2026	0.0184	0.0025	0.0114	0.0072	0.0197	0.0032	0.009	0.0202	0.1296	0.1468	0.0035	0.003	0.0142	0.0195	0.016	0.0086	0.0187	0.0106	0.0034
3	rs2229902	7494417	0.74	0.820062814253923	0.94	0.100733208212114	0.138621728814156	0.0463861150393925	0.0032	0.003	0.0257	0.1413	0.0086	0.1434	0.2026	0.0184	0.0025	0.0114	0.0072	0.0197	0.0032	0.009	0.0202	0.1295	0.1466	0.0035	0.003	0.0146	0.0194	0.016	0.0086	0.0187	0.0107	0.0034
3	rs189781245	7499072	0.74	0.820062814253923	0.92	0.135444945858012	0.163147636384065	0.0517643442350716	0.003	0.003	0.0254	0.141	0.0086	0.1432	0.203	0.0186	0.0024	0.0115	0.0075	0.0198	0.0032	0.0091	0.0202	0.1293	0.1462	0.0035	0.003	0.0147	0.0195	0.0161	0.0087	0.0187	0.0109	0.0034
3	rs1375919	7501010	0.74	0.820062814253923	0.92	0.135444945858012	0.165059904849333	0.0484702906443168	0.0029	0.003	0.0253	0.1408	0.0086	0.1431	0.2033	0.0187	0.0024	0.0116	0.0077	0.0199	0.0032	0.0092	0.0203	0.1292	0.146	0.0035	0.003	0.0147	0.0195	0.0161	0.0087	0.0187	0.011	0.0035
3	rs1868617	7505468	0.74	0.820062814253923	0.92	0.135444945858012	0.207874006677364	0.0827086536909707	0.003	0.003	0.025	0.141	0.0086	0.1431	0.2027	0.0188	0.0024	0.0117	0.0077	0.0201	0.0032	0.0093	0.0202	0.1288	0.1459	0.0035	0.003	0.0147	0.0195	0.0162	0.0088	0.0186	0.0112	0.0034
3	rs17656685	7505960	0.74	0.820062814253923	0.91	0.155803491158275	0.198167105251851	0.0833876767461409	0.0029	0.003	0.025	0.1412	0.0086	0.1431	0.2024	0.0188	0.0024	0.0117	0.0077	0.0202	0.0032	0.0093	0.0202	0.1286	0.1459	0.0035	0.003	0.0147	0.0194	0.0162	0.0088	0.019	0.0113	0.0034
3	rs17656831	7508738	0.74	0.820062814253923	0.91	0.155803491158275	0.220428702036166	0.0878169919829966	0.003	0.0031	0.0247	0.1411	0.0086	0.1428	0.2018	0.019	0.0023	0.0117	0.0077	0.0204	0.0032	0.0095	0.0203	0.1285	0.1456	0.0035	0.003	0.0147	0.0194	0.0163	0.0091	0.019	0.0116	0.0034
3	rs191123666	7509460	0.75	0.750298972197586	0.91	0.155803491158275	0.30571024180909	0.172663003498232	0.003	0.0031	0.0243	0.1419	0.0089	0.142	0.2007	0.0195	0.0023	0.0119	0.0079	0.0206	0.0033	0.0096	0.0203	0.1267	0.1453	0.0035	0.0031	0.015	0.0196	0.0163	0.0093	0.0192	0.0119	0.0036
3	rs779714	7509984	0.76	0.684441169424083	0.9	0.178319663885856	0.436957643136031	0.259188771051762	0.0032	0.0033	0.0237	0.1435	0.0095	0.1405	0.1989	0.0206	0.0023	0.0123	0.0083	0.021	0.0034	0.01	0.0205	0.1234	0.1446	0.0035	0.0032	0.0155	0.0198	0.0163	0.0097	0.0196	0.0123	0.0038
3	rs7623046	7510856	0.79	0.509607847349147	0.9	0.178319663885856	1.17530449333882	0.452714285927373	0.0035	0.0036	0.0228	0.1463	0.0104	0.1377	0.1949	0.0233	0.0023	0.0127	0.0087	0.0217	0.0037	0.0115	0.0201	0.1192	0.1424	0.0034	0.0035	0.0167	0.0204	0.0166	0.0108	0.0197	0.0127	0.0041
3	rs7623055	7510891	0.79	0.509607847349147	0.9	0.178319663885856	1.15896162479647	0.527953486639443	0.0035	0.0035	0.0226	0.1468	0.0104	0.1372	0.1946	0.0231	0.0023	0.0127	0.0086	0.0218	0.0037	0.0115	0.0201	0.1199	0.1425	0.0034	0.0035	0.0167	0.0204	0.0165	0.0107	0.0196	0.0126	0.0041
3	rs779710	7511375	0.8	0.458652199356866	0.89	0.20310604818777	1.5007233027876	0.558032418122492	0.0035	0.0034	0.0218	0.1511	0.0103	0.1374	0.1928	0.0237	0.0024	0.0127	0.0086	0.0209	0.0037	0.0117	0.02	0.1199	0.1413	0.0034	0.0037	0.017	0.0204	0.0163	0.0108	0.019	0.0126	0.004
3	rs61171152	7511764	0.8	0.458652199356866	0.9	0.178319663885856	1.47220463391051	0.570885871861992	0.0035	0.0034	0.0218	0.1509	0.0103	0.1377	0.1927	0.0237	0.0024	0.0127	0.0086	0.0209	0.0037	0.0117	0.0199	0.1199	0.1412	0.0034	0.0037	0.017	0.0205	0.0164	0.0108	0.0191	0.0126	0.004
3	rs779708	7512728	0.8	0.458652199356866	0.9	0.178319663885856	1.42443254789155	0.551702869343221	0.0035	0.0034	0.0218	0.1508	0.0103	0.1379	0.1925	0.0238	0.0024	0.0127	0.0086	0.0208	0.0037	0.0117	0.0199	0.12	0.141	0.0034	0.0036	0.0171	0.0205	0.0164	0.0108	0.0193	0.0126	0.004
3	rs1154372	7514627	0.8	0.458652199356866	0.9	0.178319663885856	1.34663585160012	0.595229135565897	0.0035	0.0034	0.0222	0.1516	0.0103	0.138	0.1922	0.0238	0.0024	0.0127	0.0086	0.0203	0.0037	0.0117	0.0196	0.1193	0.1412	0.0034	0.0036	0.0168	0.0208	0.0164	0.0109	0.0196	0.0125	0.0041
3	rs76819383	7522434	0.8	0.458652199356866	0.9	0.178319663885856	1.43686448496456	0.587658017895726	0.0035	0.0034	0.022	0.1523	0.0102	0.1384	0.1924	0.0239	0.0024	0.0127	0.0086	0.02	0.0038	0.0116	0.0195	0.1193	0.1409	0.0033	0.0036	0.0168	0.0209	0.0163	0.0109	0.0194	0.0123	0.0041
3	rs77423617	7524125	0.81	0.411214762386647	0.89	0.20310604818777	1.43627158173378	0.563955909018687	0.0035	0.0034	0.0219	0.1524	0.0102	0.1385	0.1925	0.0239	0.0024	0.0127	0.0086	0.0199	0.0038	0.0116	0.0195	0.1193	0.1407	0.0034	0.0037	0.0168	0.021	0.0163	0.011	0.0194	0.0123	0.0041
3	rs779733	7527372	0.81	0.411214762386647	0.89	0.20310604818777	1.44517462044187	0.590797925443311	0.0035	0.0034	0.0218	0.1529	0.0101	0.1387	0.1926	0.024	0.0024	0.0127	0.0085	0.0196	0.0038	0.0115	0.0194	0.1193	0.1403	0.0034	0.0037	0.0168	0.0211	0.0162	0.0111	0.0192	0.0122	0.0042
3	rs9870680	7529555	0.84	0.289034762536342	0.88	0.230271256315472	0.718935079735123	0.430821159735857	0.003	0.0029	0.0195	0.1615	0.0091	0.1514	0.1912	0.0227	0.0028	0.0097	0.0086	0.015	0.004	0.01	0.0178	0.1175	0.1453	0.0027	0.0037	0.0158	0.0249	0.015	0.0113	0.0158	0.0074	0.0046
3	rs73017809	7530327	0.84	0.289034762536342	0.88	0.230271256315472	0.71491300806659	0.427660967777621	0.003	0.0029	0.0195	0.1616	0.0091	0.1515	0.1913	0.0227	0.0028	0.0097	0.0086	0.015	0.004	0.01	0.0178	0.1175	0.1452	0.0027	0.0037	0.0158	0.0249	0.015	0.0113	0.0158	0.0073	0.0046
3	rs75804216	7534912	0.84	0.289034762536342	0.88	0.230271256315472	0.685287059371846	0.353911446553825	0.0031	0.0029	0.0195	0.1619	0.009	0.1517	0.1915	0.0226	0.0028	0.0096	0.0085	0.0149	0.004	0.01	0.0177	0.1176	0.1451	0.0027	0.0038	0.0156	0.0252	0.015	0.0112	0.0156	0.0072	0.0046
3	rs74835010	7536377	0.84	0.289034762536342	0.88	0.230271256315472	0.675101366292321	0.352539271943987	0.0031	0.0029	0.0195	0.1619	0.009	0.1517	0.1915	0.0226	0.0028	0.0096	0.0085	0.0149	0.004	0.01	0.0177	0.1174	0.1451	0.0027	0.0038	0.0156	0.0252	0.015	0.0112	0.0157	0.0072	0.0046
3	rs1450100	7538202	0.84	0.289034762536342	0.88	0.230271256315472	0.67090166973504	0.356035074889477	0.0031	0.0029	0.0196	0.1619	0.009	0.1518	0.1916	0.0226	0.0028	0.0096	0.0085	0.0149	0.0041	0.01	0.0177	0.1174	0.1451	0.0027	0.0038	0.0156	0.0253	0.015	0.0112	0.0157	0.0072	0.0046
3	rs3804945	7539974	0.84	0.289034762536342	0.88	0.230271256315472	0.729184030679664	0.363936452423715	0.003	0.0029	0.0194	0.1619	0.009	0.1522	0.1913	0.0228	0.0027	0.0094	0.0085	0.0148	0.004	0.01	0.0175	0.1173	0.1457	0.0026	0.0038	0.0157	0.0254	0.015	0.0112	0.0158	0.0071	0.0046
3	rs76146133	7555120	0.84	0.289034762536342	0.88	0.230271256315472	0.732940487261028	0.374420789969283	0.003	0.0029	0.0194	0.1625	0.0089	0.1525	0.1913	0.0226	0.0027	0.0093	0.0083	0.0147	0.004	0.0098	0.0174	0.1167	0.1465	0.0026	0.0038	0.0157	0.0254	0.0149	0.0112	0.0158	0.0069	0.0046
3	rs994473	7560197	0.84	0.289034762536342	0.88	0.230271256315472	0.722144990689314	0.247115092261109	0.003	0.0029	0.0194	0.1633	0.0089	0.1528	0.1913	0.0226	0.0027	0.0092	0.0082	0.0144	0.0039	0.0097	0.0174	0.1163	0.1473	0.0026	0.0038	0.0156	0.0255	0.0147	0.0113	0.0158	0.0067	0.0046
3	rs1144025	7565496	0.84	0.289034762536342	0.88	0.230271256315472	0.67967645384801	0.218988660934331	0.0029	0.0029	0.0193	0.1637	0.0088	0.1528	0.1906	0.0227	0.0026	0.009	0.0081	0.0143	0.0039	0.0096	0.0173	0.1166	0.1486	0.0025	0.0037	0.0152	0.0255	0.0147	0.0116	0.0158	0.0066	0.0045
3	rs7651961	7578273	0.84	0.289034762536342	0.88	0.230271256315472	0.735123133342922	0.226461027254061	0.0029	0.0029	0.0191	0.1643	0.0087	0.1532	0.1906	0.0226	0.0026	0.0089	0.008	0.014	0.0039	0.0095	0.0173	0.1166	0.149	0.0025	0.0038	0.0151	0.0255	0.0145	0.0115	0.0157	0.0067	0.0045
3	rs73019810	7586237	0.84	0.289034762536342	0.88	0.230271256315472	0.755581211871609	0.198428254519909	0.0029	0.0029	0.019	0.1646	0.0086	0.1534	0.1906	0.0226	0.0026	0.0088	0.0079	0.0139	0.0039	0.0094	0.0172	0.1167	0.1491	0.0025	0.0038	0.0151	0.0256	0.0143	0.0115	0.0155	0.0067	0.0045
3	rs779736	7587251	0.84	0.289034762536342	0.88	0.230271256315472	0.776670509681588	0.202402220991844	0.0029	0.0029	0.019	0.1646	0.0086	0.1534	0.1904	0.0226	0.0026	0.0088	0.0079	0.0139	0.0039	0.0094	0.0173	0.1167	0.1493	0.0025	0.0039	0.0151	0.0256	0.0143	0.0115	0.0155	0.0067	0.0045
3	rs77829475	7588799	0.84	0.289034762536342	0.88	0.230271256315472	0.778214142979622	0.211173207027772	0.0029	0.0029	0.019	0.1647	0.0086	0.1535	0.1904	0.0225	0.0026	0.0088	0.0079	0.0139	0.0039	0.0094	0.0172	0.1167	0.1494	0.0025	0.0039	0.0151	0.0255	0.0143	0.0115	0.0155	0.0067	0.0045
3	rs115675237	7593772	0.84	0.289034762536342	0.88	0.230271256315472	0.801684432088942	0.214373701007763	0.0028	0.0028	0.0189	0.1651	0.0086	0.1536	0.1904	0.0225	0.0026	0.0087	0.0079	0.0139	0.0039	0.0094	0.0172	0.1167	0.1496	0.0025	0.0039	0.0149	0.0255	0.0142	0.0115	0.0155	0.0067	0.0045
3	rs113555347	7595716	0.84	0.289034762536342	0.88	0.230271256315472	0.808972707138977	0.210641341207659	0.0028	0.0028	0.0189	0.1652	0.0086	0.1537	0.1904	0.0225	0.0026	0.0087	0.0079	0.0139	0.0039	0.0094	0.0172	0.1167	0.1497	0.0025	0.0039	0.0149	0.0254	0.0142	0.0115	0.0155	0.0067	0.0045
3	rs779719	7596446	0.84	0.289034762536342	0.88	0.230271256315472	0.808658647828739	0.203767785973492	0.0028	0.0028	0.0189	0.1652	0.0085	0.1537	0.1904	0.0224	0.0026	0.0087	0.0079	0.0139	0.0039	0.0094	0.0172	0.1167	0.1497	0.0025	0.0039	0.0149	0.0254	0.0142	0.0115	0.0155	0.0067	0.0045
3	rs112620151	7597254	0.84	0.289034762536342	0.88	0.230271256315472	0.811722966039436	0.219204095277494	0.0028	0.0028	0.0189	0.1653	0.0085	0.1536	0.1903	0.0224	0.0026	0.0088	0.0079	0.0139	0.0039	0.0094	0.0172	0.1167	0.1499	0.0025	0.0039	0.0149	0.0254	0.0142	0.0114	0.0155	0.0067	0.0045
3	rs1965222	7603194	0.85	0.254661707966279	0.87	0.259919603286658	1.05201793595237	0.217267691610937	0.0024	0.0025	0.0185	0.1693	0.0079	0.1554	0.1936	0.0213	0.0024	0.0079	0.0074	0.0124	0.004	0.0089	0.0161	0.1166	0.151	0.0022	0.004	0.0147	0.0256	0.0134	0.0109	0.0146	0.0067	0.0045
3	rs1569285	7607033	0.85	0.254661707966279	0.87	0.259919603286658	1.08552095023872	0.233574384272801	0.0023	0.0025	0.0182	0.1698	0.0076	0.1559	0.1943	0.0209	0.0023	0.0077	0.0073	0.0119	0.0041	0.0087	0.0157	0.1165	0.1522	0.0022	0.0041	0.0147	0.0257	0.0132	0.0108	0.0144	0.0067	0.0044
3	rs78768581	7607590	0.85	0.254661707966279	0.87	0.259919603286658	1.095475638496	0.247899378095038	0.0023	0.0025	0.0181	0.1698	0.0076	0.1561	0.1945	0.0209	0.0023	0.0077	0.0072	0.0118	0.0041	0.0087	0.0157	0.1165	0.1523	0.0022	0.0041	0.0148	0.0256	0.0132	0.0107	0.0144	0.0067	0.0044
3	rs9311991	7608898	0.85	0.254661707966279	0.87	0.259919603286658	1.09494143265153	0.235556771106777	0.0022	0.0025	0.0178	0.1697	0.0076	0.1566	0.1949	0.0207	0.0022	0.0075	0.0071	0.0118	0.0042	0.0086	0.0154	0.1165	0.1527	0.0022	0.0041	0.0149	0.0254	0.0131	0.0107	0.0144	0.0068	0.0043
3	rs17665316	7616175	0.85	0.254661707966279	0.87	0.259919603286658	0.954838949819266	0.2516073173035	0.0021	0.0025	0.0174	0.1695	0.0074	0.1576	0.1959	0.0204	0.0021	0.0072	0.0066	0.0113	0.0043	0.0083	0.0153	0.1169	0.1537	0.0022	0.004	0.0148	0.0258	0.0129	0.0104	0.0144	0.0067	0.0043
3	rs76091044	7617629	0.85	0.254661707966279	0.87	0.259919603286658	0.935635143423443	0.246331596338012	0.0021	0.0025	0.0173	0.1695	0.0074	0.1577	0.1961	0.0203	0.0021	0.0072	0.0066	0.0113	0.0043	0.0082	0.0152	0.1169	0.1539	0.0022	0.004	0.0148	0.0259	0.0129	0.0104	0.0144	0.0067	0.0043
3	rs3804907	7619431	0.85	0.254661707966279	0.87	0.259919603286658	0.914772996491406	0.23072049778309	0.0021	0.0025	0.0173	0.1694	0.0074	0.1578	0.1962	0.0203	0.002	0.0072	0.0066	0.0112	0.0043	0.0082	0.0152	0.1169	0.1541	0.0022	0.004	0.0148	0.0259	0.0129	0.0104	0.0144	0.0067	0.0043
3	rs111318078	7624491	0.85	0.254661707966279	0.86	0.29215087580064	0.882423129848504	0.213305102836358	0.0021	0.0025	0.0173	0.1694	0.0074	0.1581	0.1962	0.0202	0.002	0.0072	0.0065	0.0111	0.0043	0.0082	0.0152	0.1169	0.1543	0.0022	0.004	0.0148	0.0259	0.0128	0.0104	0.0145	0.0068	0.0043
3	rs1872400	7624974	0.85	0.254661707966279	0.86	0.29215087580064	0.88014281165802	0.208306422178862	0.0021	0.0025	0.0173	0.1694	0.0074	0.1581	0.1962	0.0202	0.002	0.0072	0.0065	0.0111	0.0043	0.0082	0.0152	0.1169	0.1543	0.0022	0.004	0.0148	0.0259	0.0128	0.0104	0.0145	0.0068	0.0043
3	rs13079947	7630398	0.85	0.254661707966279	0.86	0.29215087580064	0.925387371901932	0.224721025839204	0.0021	0.0025	0.0173	0.1697	0.0074	0.1581	0.1966	0.0203	0.002	0.0071	0.0064	0.011	0.0043	0.0081	0.015	0.1165	0.1545	0.0021	0.0039	0.0147	0.026	0.013	0.0103	0.0145	0.0068	0.0042
3	rs1994263	7646953	0.86	0.223270892544248	0.86	0.29215087580064	1.02344071575018	0.283049649841416	0.0021	0.0023	0.0176	0.1702	0.0074	0.1586	0.1972	0.0205	0.002	0.007	0.0063	0.0106	0.0043	0.0079	0.0146	0.1155	0.155	0.002	0.0039	0.0147	0.0263	0.0128	0.0101	0.0144	0.0068	0.0042
3	rs3804870	7652452	0.86	0.223270892544248	0.87	0.259919603286658	1.0778133681499	0.279435143471736	0.0021	0.0022	0.0178	0.1706	0.0074	0.1589	0.1976	0.0206	0.0019	0.0069	0.0062	0.0104	0.0043	0.0078	0.0143	0.1148	0.1552	0.0019	0.0039	0.0147	0.0265	0.0127	0.01	0.0144	0.0069	0.0042
3	rs78462613	7653476	0.86	0.223270892544248	0.86	0.29215087580064	1.13990320146175	0.289144455305643	0.0021	0.0023	0.0178	0.1707	0.0074	0.1589	0.1977	0.0206	0.0019	0.0069	0.0062	0.0104	0.0044	0.0078	0.0142	0.1146	0.1552	0.002	0.004	0.0146	0.0265	0.0126	0.01	0.0143	0.0069	0.0042
3	rs111924217	7657894	0.86	0.223270892544248	0.86	0.29215087580064	1.18704586250687	0.275603154425905	0.0021	0.0022	0.0178	0.1711	0.0074	0.1589	0.1979	0.0207	0.0019	0.0069	0.0062	0.0102	0.0044	0.0079	0.0141	0.1143	0.1552	0.002	0.004	0.0147	0.0265	0.0126	0.0099	0.0143	0.0069	0.0042
3	rs79004621	7661072	0.86	0.223270892544248	0.84	0.364737902801441	1.2117764060845	0.267873511848278	0.0021	0.0022	0.0179	0.1714	0.0074	0.1589	0.198	0.0207	0.0019	0.0069	0.0061	0.0101	0.0043	0.0079	0.014	0.114	0.1553	0.002	0.004	0.0147	0.0266	0.0126	0.0099	0.0142	0.007	0.0042
3	rs17047734	7662963	0.86	0.223270892544248	0.84	0.364737902801441	1.21576279294338	0.242537332880538	0.0021	0.0022	0.0179	0.1715	0.0074	0.1589	0.198	0.0207	0.0019	0.007	0.0061	0.01	0.0043	0.008	0.0139	0.1138	0.1553	0.002	0.004	0.0147	0.0266	0.0125	0.0099	0.0142	0.007	0.0042
3	rs17723168	7665591	0.86	0.223270892544248	0.84	0.364737902801441	1.2146498022627	0.242982741623154	0.0021	0.0022	0.018	0.1717	0.0074	0.1589	0.198	0.0208	0.0019	0.0069	0.0061	0.0099	0.0043	0.008	0.0138	0.1137	0.1553	0.002	0.004	0.0147	0.0268	0.0125	0.0099	0.0142	0.007	0.0042
3	rs9860274	7673242	0.86	0.223270892544248	0.84	0.364737902801441	1.17878545191293	0.270288906856243	0.0022	0.0022	0.0181	0.1724	0.0073	0.1592	0.1979	0.0209	0.0019	0.0069	0.0061	0.0097	0.0044	0.0078	0.0135	0.1132	0.1554	0.002	0.0039	0.0147	0.0272	0.0125	0.0098	0.0141	0.007	0.0041
3	rs6793833	7674287	0.86	0.223270892544248	0.84	0.364737902801441	1.13303658760218	0.272942033827766	0.0022	0.0022	0.0181	0.1724	0.0073	0.1592	0.1979	0.0209	0.0019	0.007	0.0061	0.0097	0.0043	0.0078	0.0133	0.1132	0.1553	0.002	0.0039	0.0147	0.0272	0.0125	0.0098	0.0141	0.007	0.0041
3	rs3804861	7675665	0.86	0.223270892544248	0.84	0.364737902801441	1.1381850128881	0.286209319573421	0.0022	0.0022	0.0181	0.1724	0.0073	0.1596	0.1979	0.0209	0.0019	0.007	0.0061	0.0097	0.0043	0.0078	0.0131	0.1132	0.1553	0.002	0.0039	0.0147	0.0272	0.0125	0.0098	0.0141	0.007	0.0041
3	rs17723660	7676582	0.86	0.223270892544248	0.84	0.364737902801441	1.13836582668578	0.292206632606376	0.0022	0.0022	0.0181	0.1724	0.0073	0.1596	0.1979	0.0209	0.0019	0.007	0.0061	0.0097	0.0043	0.0078	0.0131	0.1132	0.1553	0.002	0.0039	0.0147	0.0272	0.0124	0.0098	0.0141	0.007	0.0041
3	rs11918634	7683434	0.87	0.194736090082605	0.84	0.364737902801441	0.972845523128172	0.318501041760164	0.0021	0.0021	0.0181	0.1724	0.0072	0.1596	0.1985	0.0209	0.002	0.007	0.006	0.0096	0.0042	0.0078	0.0132	0.1129	0.1557	0.0019	0.0037	0.0145	0.0276	0.0123	0.0097	0.0142	0.007	0.004
3	rs9850541	7686957	0.89	0.145699762692903	0.83	0.405269641990714	0.533473375828654	0.792304679904055	0.0016	0.0016	0.0173	0.1768	0.0069	0.1569	0.2049	0.0204	0.0022	0.0067	0.0053	0.0093	0.0039	0.0069	0.0119	0.1107	0.163	0.0019	0.0027	0.0134	0.0288	0.0099	0.0085	0.0127	0.0068	0.0032
3	rs17047784	7687818	0.9	0.124917206299546	0.83	0.405269641990714	0.885195431168657	1.26093701255005	0.0014	0.0012	0.0164	0.1796	0.0067	0.1549	0.2088	0.0201	0.0023	0.0062	0.0047	0.0088	0.0041	0.0062	0.011	0.1091	0.1688	0.0019	0.0023	0.0126	0.0294	0.0087	0.008	0.0116	0.0066	0.0028
3	rs28627576	7689333	0.89	0.145699762692903	0.83	0.405269641990714	0.739874596607765	0.928447809509191	0.0014	0.0012	0.0163	0.1803	0.0066	0.1547	0.2097	0.0199	0.0023	0.0061	0.0046	0.0086	0.004	0.0061	0.0107	0.109	0.17	0.0019	0.002	0.0126	0.0296	0.0084	0.0079	0.0114	0.0065	0.0028
3	rs60631851	7694118	0.9	0.124917206299546	0.83	0.405269641990714	0.690185827638182	0.988434416824634	0.0013	0.0011	0.016	0.1807	0.0067	0.1552	0.2102	0.0199	0.0021	0.0058	0.0044	0.0086	0.0038	0.0061	0.0104	0.1088	0.1706	0.0021	0.0019	0.0125	0.0299	0.0082	0.0078	0.0113	0.0064	0.0027
3	rs7635055	7696008	0.9	0.124917206299546	0.83	0.405269641990714	0.67090166973504	0.894665728566191	0.0013	0.0012	0.0158	0.1809	0.0067	0.1554	0.2105	0.0199	0.002	0.0057	0.0043	0.0086	0.0037	0.0061	0.0103	0.1088	0.1709	0.0021	0.0018	0.0125	0.03	0.0082	0.0077	0.0113	0.0063	0.0027
3	rs116460380	7699815	0.9	0.124917206299546	0.83	0.405269641990714	0.638437990244252	0.931603024268745	0.0012	0.0012	0.0157	0.181	0.0068	0.1556	0.2106	0.0199	0.0019	0.0056	0.0042	0.0086	0.0036	0.0062	0.0102	0.109	0.1712	0.002	0.0018	0.0124	0.03	0.0081	0.0075	0.0111	0.0063	0.0027
3	rs7636556	7701222	0.9	0.124917206299546	0.83	0.405269641990714	0.625979952336565	0.892631216425928	0.0012	0.0013	0.0157	0.1811	0.0068	0.1556	0.2107	0.0199	0.0018	0.0056	0.0042	0.0086	0.0036	0.0062	0.0102	0.109	0.1712	0.002	0.0017	0.0124	0.0301	0.0081	0.0075	0.0111	0.0063	0.0027
3	rs9874612	7702538	0.9	0.124917206299546	0.83	0.405269641990714	0.619409479817442	0.870158455049025	0.0012	0.0013	0.0156	0.1811	0.0067	0.1557	0.2107	0.0199	0.0018	0.0056	0.0042	0.0086	0.0036	0.0062	0.0101	0.1091	0.1713	0.002	0.0017	0.0124	0.0301	0.0081	0.0075	0.0111	0.0063	0.0027
3	rs60672505	7712514	0.9	0.124917206299546	0.83	0.405269641990714	0.622411180277612	0.804228884947296	0.0012	0.0012	0.0162	0.1816	0.0066	0.1555	0.211	0.0196	0.0018	0.0057	0.0041	0.0085	0.0036	0.0061	0.0099	0.1093	0.1717	0.002	0.0017	0.0122	0.0299	0.008	0.0073	0.0111	0.0062	0.0027
3	rs329038	7716660	0.9	0.124917206299546	0.83	0.405269641990714	0.611206481967267	0.761148901606332	0.0012	0.0012	0.0165	0.1818	0.0066	0.1554	0.2111	0.0195	0.0018	0.0058	0.0041	0.0085	0.0036	0.006	0.0099	0.1094	0.1719	0.002	0.0017	0.0121	0.0299	0.008	0.0072	0.011	0.0062	0.0027
3	rs2280739	7721997	0.9	0.124917206299546	0.83	0.405269641990714	0.60367385220505	0.711129449304477	0.0011	0.0012	0.0167	0.1821	0.0064	0.1553	0.2114	0.0194	0.0018	0.0058	0.0041	0.0085	0.0035	0.0059	0.0097	0.1097	0.172	0.002	0.0017	0.0119	0.0298	0.0079	0.0071	0.0109	0.0061	0.0027
3	rs3828424	7731306	0.9	0.124917206299546	0.83	0.405269641990714	0.581199835396584	0.708447260310056	0.0011	0.0012	0.0167	0.1822	0.0063	0.1553	0.2116	0.0193	0.0018	0.0058	0.0041	0.0085	0.0035	0.0058	0.0096	0.1099	0.1721	0.002	0.0017	0.0119	0.0299	0.0079	0.007	0.0109	0.006	0.0027
3	rs162784	7731411	0.9	0.124917206299546	0.83	0.405269641990714	0.581267545954575	0.708894134642178	0.0011	0.0012	0.0167	0.1822	0.0063	0.1553	0.2116	0.0193	0.0018	0.0058	0.0041	0.0085	0.0035	0.0058	0.0096	0.1099	0.1721	0.002	0.0017	0.0119	0.0299	0.008	0.007	0.0109	0.006	0.0027
3	rs1354404	7731964	0.9	0.124917206299546	0.82	0.448736318624531	0.580929029858892	0.689439763777944	0.0011	0.0012	0.0167	0.1822	0.0063	0.1553	0.2117	0.0193	0.0018	0.0057	0.004	0.0085	0.0035	0.0058	0.0096	0.1099	0.1721	0.002	0.0017	0.0119	0.03	0.0079	0.007	0.0109	0.006	0.0027
3	rs2218057	7734745	0.9	0.124917206299546	0.82	0.448736318624531	0.589419415377806	0.695515445159716	0.0011	0.0012	0.0167	0.1822	0.0063	0.1553	0.2119	0.0193	0.0018	0.0057	0.004	0.0085	0.0035	0.0058	0.0096	0.11	0.1723	0.002	0.0017	0.0119	0.0299	0.0079	0.0069	0.0109	0.006	0.0027
3	rs13098732	7745430	0.9	0.124917206299546	0.82	0.448736318624531	0.643537673555817	0.701900356203721	0.0011	0.0012	0.0166	0.1824	0.0062	0.1548	0.213	0.0193	0.0018	0.0055	0.0037	0.0085	0.0035	0.0055	0.0094	0.1103	0.173	0.0019	0.0017	0.0119	0.0298	0.0078	0.0069	0.0107	0.0058	0.0026
3	rs332938	7753230	0.9	0.124917206299546	0.82	0.448736318624531	0.683244445595888	0.735219622650023	0.0011	0.0011	0.0167	0.183	0.0061	0.1547	0.2132	0.0193	0.0018	0.0054	0.0036	0.0085	0.0035	0.0053	0.0094	0.1104	0.1731	0.0019	0.0017	0.0119	0.0298	0.0077	0.0068	0.0107	0.0058	0.0026
3	rs73023784	7758308	0.9	0.124917206299546	0.82	0.448736318624531	0.72483722552804	0.742285402820429	0.0011	0.0011	0.0168	0.1832	0.006	0.1547	0.2132	0.0194	0.0018	0.0054	0.0035	0.0084	0.0035	0.0053	0.0095	0.1103	0.1731	0.002	0.0017	0.0118	0.0298	0.0079	0.0067	0.0106	0.0057	0.0026
3	rs162722	7770147	0.9	0.124917206299546	0.82	0.448736318624531	0.771047572822198	0.74409180473269	0.0011	0.0011	0.0169	0.1838	0.0059	0.1543	0.2136	0.0195	0.0018	0.0052	0.0034	0.0084	0.0034	0.005	0.0097	0.1101	0.1728	0.002	0.0017	0.0118	0.0299	0.0079	0.0067	0.0106	0.0056	0.0027
3	rs161887	7773682	0.9	0.124917206299546	0.82	0.448736318624531	0.756877554473398	0.682932946566079	0.001	0.0011	0.0169	0.1841	0.0058	0.1543	0.2138	0.0196	0.0019	0.0055	0.0033	0.0084	0.0032	0.0048	0.0097	0.1103	0.1726	0.002	0.0017	0.0117	0.0299	0.0078	0.0066	0.0106	0.0057	0.0027
3	rs148835379	7778483	0.9	0.124917206299546	0.82	0.448736318624531	0.798714621831612	0.699820109831048	0.001	0.0011	0.0169	0.1841	0.0058	0.1542	0.2138	0.0197	0.002	0.0055	0.0032	0.0084	0.0032	0.0047	0.0097	0.1103	0.1727	0.002	0.0017	0.0117	0.03	0.0077	0.0066	0.0106	0.0057	0.0026
3	rs114643315	7789745	0.9	0.124917206299546	0.82	0.448736318624531	0.84463791322666	0.748310474967442	0.001	0.0011	0.0169	0.184	0.0058	0.1539	0.2137	0.0198	0.0021	0.0058	0.0032	0.0085	0.0031	0.0047	0.0098	0.1102	0.1729	0.0019	0.0016	0.0116	0.0301	0.0077	0.0066	0.0107	0.0058	0.0026
3	rs12497148	7797392	0.9	0.124917206299546	0.82	0.448736318624531	0.864573554938838	0.777377160786932	0.001	0.0011	0.0169	0.184	0.0058	0.1537	0.2139	0.0199	0.0022	0.0059	0.0032	0.0085	0.003	0.0046	0.0098	0.11	0.1726	0.0019	0.0016	0.0116	0.0303	0.0077	0.0066	0.0107	0.0058	0.0026
3	rs57054853	7799898	0.9	0.124917206299546	0.82	0.448736318624531	0.854179137664414	0.786966447453464	0.001	0.0011	0.0169	0.1838	0.0058	0.1536	0.2138	0.0199	0.0022	0.0059	0.0032	0.0085	0.003	0.0046	0.0098	0.1101	0.1729	0.0019	0.0016	0.0116	0.0304	0.0077	0.0066	0.0107	0.0058	0.0026
3	rs74708970	7804878	0.9	0.124917206299546	0.82	0.448736318624531	0.871857013329298	0.80055586738278	0.001	0.0011	0.0169	0.1837	0.0058	0.1535	0.2138	0.0199	0.0022	0.006	0.0032	0.0085	0.003	0.0046	0.0098	0.1101	0.1729	0.0018	0.0016	0.0116	0.0304	0.0077	0.0066	0.0107	0.0059	0.0026
3	rs76834792	7805717	0.9	0.124917206299546	0.84	0.364737902801441	0.867888366958995	0.787576140559379	0.001	0.0011	0.0169	0.1837	0.0058	0.1535	0.2137	0.0199	0.0022	0.006	0.0032	0.0085	0.003	0.0046	0.0098	0.1101	0.1729	0.0018	0.0016	0.0116	0.0304	0.0077	0.0066	0.0107	0.0059	0.0026
3	rs7647158	7807843	0.9	0.124917206299546	0.84	0.364737902801441	0.879247653432444	0.800249943806615	0.001	0.0011	0.0169	0.1837	0.0058	0.1533	0.2141	0.0199	0.0022	0.0061	0.0032	0.0085	0.0029	0.0046	0.0099	0.1099	0.1729	0.0018	0.0016	0.0116	0.0304	0.0077	0.0066	0.0107	0.0059	0.0025
3	rs73025954	7813662	0.9	0.124917206299546	0.84	0.364737902801441	0.905445046289177	0.781940342232658	0.001	0.0011	0.0169	0.1837	0.0059	0.1531	0.2141	0.02	0.0023	0.0062	0.0032	0.0085	0.0029	0.0046	0.0099	0.1099	0.1728	0.0018	0.0016	0.0116	0.0305	0.0077	0.0065	0.0107	0.0059	0.0025
3	rs1488470	7814347	0.9	0.124917206299546	0.84	0.364737902801441	0.897962285880847	0.769329621616871	0.001	0.0011	0.017	0.1837	0.0059	0.153	0.2141	0.02	0.0023	0.0062	0.0032	0.0085	0.0028	0.0046	0.0099	0.1099	0.1728	0.0018	0.0016	0.0116	0.0306	0.0077	0.0065	0.0107	0.0059	0.0025
3	rs11131090	7829298	0.89	0.145699762692903	0.84	0.364737902801441	1.2606985122154	0.530316706720238	0.0013	0.001	0.017	0.1838	0.0061	0.1481	0.2156	0.0202	0.0023	0.0084	0.0034	0.0087	0.0025	0.0045	0.01	0.1095	0.1746	0.0013	0.0016	0.0104	0.0314	0.0074	0.0065	0.0109	0.0063	0.0021
3	rs161450	7831196	0.89	0.145699762692903	0.84	0.364737902801441	1.25196136430353	0.55381074885431	0.0014	0.001	0.0171	0.1836	0.0061	0.148	0.2155	0.0202	0.0023	0.0084	0.0034	0.0088	0.0025	0.0045	0.01	0.1096	0.1746	0.0013	0.0016	0.0104	0.0315	0.0074	0.0065	0.011	0.0063	0.0021
3	rs161926	7835289	0.89	0.145699762692903	0.84	0.364737902801441	1.25562248797442	0.588371280491316	0.0014	0.001	0.0171	0.1835	0.0062	0.1479	0.2154	0.0202	0.0023	0.0084	0.0034	0.0088	0.0025	0.0045	0.01	0.1099	0.1745	0.0013	0.0017	0.0104	0.0315	0.0075	0.0065	0.011	0.0062	0.0021
3	rs1488472	7840349	0.89	0.145699762692903	0.84	0.364737902801441	1.18851673633517	0.565792461138587	0.0016	0.0011	0.017	0.183	0.0062	0.1477	0.2151	0.0198	0.0023	0.0087	0.0034	0.0088	0.0024	0.0045	0.0098	0.1108	0.1742	0.0012	0.002	0.0103	0.0317	0.0076	0.0066	0.0111	0.0062	0.002
3	rs62236282	7841133	0.88	0.168925028033099	0.84	0.364737902801441	1.1495076229697	0.486149347113537	0.0016	0.0011	0.017	0.1827	0.0063	0.1475	0.2151	0.0198	0.0023	0.009	0.0034	0.0088	0.0024	0.0045	0.0098	0.1112	0.174	0.0012	0.0019	0.0103	0.0318	0.0077	0.0067	0.0111	0.0062	0.0019
3	rs11916935	7841755	0.88	0.168925028033099	0.84	0.364737902801441	1.14651416444522	0.480443574353725	0.0016	0.0011	0.017	0.1824	0.0062	0.1474	0.2151	0.0198	0.0023	0.009	0.0034	0.0088	0.0024	0.0045	0.0098	0.1114	0.1741	0.0012	0.0019	0.0103	0.0319	0.0077	0.0067	0.0111	0.0062	0.0019
3	rs1386978	7845139	0.88	0.168925028033099	0.84	0.364737902801441	1.14053647600987	0.450578741741527	0.0017	0.0011	0.0171	0.181	0.0063	0.1463	0.213	0.02	0.0022	0.0094	0.0034	0.0092	0.0023	0.0044	0.0099	0.1128	0.1742	0.0012	0.0019	0.0104	0.0325	0.0082	0.0073	0.0113	0.0065	0.0017
3	rs76038936	7847809	0.88	0.168925028033099	0.84	0.364737902801441	1.08916086752805	0.483158441812433	0.0017	0.0011	0.0171	0.1802	0.0063	0.1462	0.2137	0.02	0.0021	0.0095	0.0034	0.0093	0.0023	0.0044	0.01	0.1132	0.1738	0.0011	0.0017	0.0103	0.0326	0.0083	0.0073	0.0113	0.0066	0.0016
3	rs1386979	7848731	0.88	0.168925028033099	0.84	0.364737902801441	1.06651350560432	0.462088448934287	0.0017	0.0011	0.017	0.1798	0.0062	0.1462	0.2139	0.0201	0.002	0.0095	0.0034	0.0093	0.0022	0.0041	0.0101	0.1134	0.1739	0.0011	0.0016	0.0104	0.0328	0.0087	0.0073	0.0114	0.0064	0.0015
3	rs57069473	7853244	0.86	0.223270892544248	0.84	0.364737902801441	1.10832768769858	0.326885308073674	0.0019	0.0012	0.0166	0.1772	0.0061	0.144	0.2126	0.0195	0.0026	0.0089	0.0033	0.0098	0.0023	0.0039	0.0102	0.1179	0.172	0.0011	0.0016	0.01	0.0338	0.0109	0.0078	0.0119	0.0065	0.0016
3	rs11710747	7853366	0.86	0.223270892544248	0.84	0.364737902801441	1.11038596531043	0.327495345769957	0.0019	0.0012	0.0167	0.1771	0.0061	0.144	0.2126	0.0195	0.0026	0.0089	0.0033	0.0099	0.0023	0.0039	0.0102	0.1178	0.172	0.0011	0.0016	0.01	0.0338	0.0109	0.0078	0.0119	0.0065	0.0016
3	rs161894	7853659	0.86	0.223270892544248	0.84	0.364737902801441	1.09618807454015	0.318864238315384	0.0019	0.0012	0.0167	0.1767	0.0061	0.1442	0.2127	0.0195	0.0026	0.009	0.0033	0.0099	0.0023	0.0039	0.0102	0.1177	0.172	0.0011	0.0016	0.0101	0.0338	0.011	0.0078	0.0119	0.0065	0.0016
3	rs162705	7862620	0.86	0.223270892544248	0.84	0.364737902801441	1.10055577160404	0.304552203402415	0.0021	0.0012	0.017	0.1755	0.006	0.1437	0.2127	0.0189	0.0029	0.0086	0.0032	0.0101	0.0022	0.0039	0.0102	0.1191	0.1715	0.0012	0.0016	0.0103	0.0341	0.0114	0.0079	0.0118	0.0066	0.0017
3	rs326426	7867059	0.86	0.223270892544248	0.84	0.364737902801441	1.09164946013778	0.293741383962787	0.0021	0.0012	0.0171	0.1754	0.0059	0.144	0.2129	0.0187	0.003	0.0085	0.0032	0.0102	0.0022	0.0038	0.0102	0.119	0.1713	0.0013	0.0016	0.0102	0.0339	0.0115	0.0079	0.0118	0.0066	0.0017
3	rs74631355	7883928	0.85	0.254661707966279	0.84	0.364737902801441	1.2427797770946	0.259188771051762	0.0023	0.0013	0.0174	0.1748	0.0056	0.1447	0.213	0.0183	0.0033	0.0082	0.0031	0.0105	0.0021	0.0037	0.0103	0.1185	0.1704	0.0016	0.0015	0.0102	0.0342	0.012	0.0081	0.0118	0.0066	0.0019
3	rs2160954	7886502	0.85	0.254661707966279	0.84	0.364737902801441	1.24072218243272	0.256804879998099	0.0023	0.0013	0.0174	0.1747	0.0056	0.1447	0.2131	0.0183	0.0034	0.0082	0.0031	0.0105	0.0021	0.0037	0.0103	0.1185	0.1704	0.0016	0.0015	0.0102	0.0342	0.012	0.0081	0.0118	0.0066	0.0019
3	rs35619296	7891775	0.85	0.254661707966279	0.84	0.364737902801441	1.34538207155381	0.271902898866162	0.0023	0.0013	0.0173	0.1748	0.0055	0.1445	0.2125	0.0183	0.0035	0.0081	0.0031	0.0105	0.0022	0.0037	0.0102	0.1189	0.1702	0.0016	0.0015	0.0102	0.0342	0.012	0.0083	0.0118	0.0066	0.002
3	rs78362365	7891870	0.85	0.254661707966279	0.83	0.405269641990714	1.26135709076846	0.267414200360068	0.0023	0.0013	0.0174	0.1747	0.0055	0.1451	0.2125	0.018	0.0035	0.0081	0.0032	0.0105	0.0022	0.0037	0.0102	0.1186	0.1704	0.0016	0.0016	0.0102	0.0342	0.0118	0.0083	0.0118	0.0066	0.002
3	rs114332686	7895716	0.85	0.254661707966279	0.83	0.405269641990714	1.27493421772713	0.268447995414765	0.0023	0.0013	0.0174	0.1747	0.0055	0.145	0.2124	0.018	0.0035	0.0081	0.0032	0.0105	0.0022	0.0037	0.0102	0.1187	0.1704	0.0016	0.0015	0.0102	0.0342	0.0119	0.0083	0.0118	0.0066	0.002
3	rs4686172	7902954	0.84	0.289034762536342	0.82	0.448736318624531	1.39098899050744	0.280832618230808	0.0023	0.0013	0.0176	0.1748	0.0054	0.1446	0.2118	0.0183	0.0035	0.0081	0.0031	0.0105	0.0022	0.0034	0.0101	0.1195	0.1709	0.0017	0.0015	0.0102	0.0343	0.0119	0.0081	0.0117	0.0065	0.002
3	rs326414	7903040	0.84	0.289034762536342	0.82	0.448736318624531	1.38191948061353	0.278969794203787	0.0023	0.0013	0.0176	0.1745	0.0054	0.1446	0.2118	0.0183	0.0035	0.0081	0.0031	0.0105	0.0022	0.0034	0.0101	0.1196	0.171	0.0017	0.0015	0.0102	0.0343	0.0119	0.0081	0.0117	0.0065	0.002
3	rs68138193	7904517	0.84	0.289034762536342	0.82	0.448736318624531	1.40752671843897	0.281648798188484	0.0023	0.0013	0.0176	0.1747	0.0053	0.1445	0.2117	0.0184	0.0035	0.0081	0.0031	0.0105	0.0022	0.0034	0.0101	0.1196	0.171	0.0016	0.0015	0.0102	0.0343	0.0119	0.0081	0.0117	0.0065	0.002
3	rs79860651	7905666	0.84	0.289034762536342	0.82	0.448736318624531	1.41646174565133	0.284101682562465	0.0023	0.0013	0.0176	0.1747	0.0053	0.1445	0.2116	0.0184	0.0036	0.0081	0.0031	0.0105	0.0022	0.0034	0.0101	0.1196	0.171	0.0017	0.0015	0.0102	0.0343	0.0119	0.0081	0.0117	0.0065	0.002
3	rs113828568	7907758	0.84	0.289034762536342	0.82	0.448736318624531	1.4543957439162	0.285154906800068	0.0023	0.0013	0.0176	0.1746	0.0052	0.1445	0.2115	0.0184	0.0036	0.0081	0.0031	0.0105	0.0022	0.0034	0.0101	0.1195	0.171	0.0017	0.0015	0.0102	0.0342	0.0121	0.0081	0.0118	0.0065	0.0021
3	rs73029855	7912124	0.84	0.289034762536342	0.82	0.448736318624531	1.45221245038958	0.268447995414765	0.0023	0.0013	0.0175	0.1743	0.005	0.1446	0.2114	0.0184	0.0036	0.0081	0.0032	0.0106	0.0022	0.0035	0.0102	0.1196	0.171	0.0017	0.0015	0.0102	0.0342	0.0123	0.0081	0.0119	0.0066	0.0021
3	rs12487281	7912291	0.84	0.289034762536342	0.82	0.448736318624531	1.45201402910747	0.268218156124282	0.0023	0.0013	0.0175	0.1743	0.005	0.1446	0.2114	0.0184	0.0036	0.0081	0.0032	0.0106	0.0022	0.0035	0.0102	0.1196	0.171	0.0017	0.0015	0.0102	0.0342	0.0123	0.0081	0.0119	0.0066	0.0021
3	rs378324	7913064	0.84	0.289034762536342	0.82	0.448736318624531	1.39450571229638	0.277342949892001	0.0023	0.0013	0.0175	0.1743	0.005	0.1446	0.2113	0.0184	0.0036	0.0081	0.0032	0.0106	0.0022	0.0035	0.0102	0.1195	0.171	0.0017	0.0015	0.0105	0.0341	0.0123	0.0081	0.0119	0.0066	0.0021
3	rs425919	7915503	0.84	0.289034762536342	0.82	0.448736318624531	1.38338080517203	0.282348958124428	0.0023	0.0013	0.0175	0.1743	0.0049	0.1446	0.2113	0.0184	0.0036	0.0081	0.0032	0.0106	0.0022	0.0035	0.0102	0.1195	0.1713	0.0017	0.0014	0.0105	0.0341	0.0123	0.0081	0.0119	0.0065	0.0021
3	rs13072357	7916083	0.84	0.289034762536342	0.82	0.448736318624531	1.38269878185771	0.290203331382721	0.0023	0.0013	0.0175	0.1744	0.0047	0.1447	0.2113	0.0184	0.0036	0.0081	0.0032	0.0106	0.0021	0.0035	0.0102	0.1194	0.1714	0.0017	0.0014	0.0106	0.0341	0.0123	0.0081	0.0119	0.0066	0.0021
3	rs79576723	7939233	0.84	0.289034762536342	0.82	0.448736318624531	1.42275828811122	0.308021951719163	0.0024	0.0013	0.0176	0.1745	0.0047	0.1447	0.2111	0.0184	0.0036	0.0081	0.0032	0.0106	0.0021	0.0035	0.0101	0.1194	0.1712	0.0017	0.0014	0.0106	0.0341	0.0123	0.0082	0.0119	0.0065	0.002
3	rs79223249	7940560	0.84	0.289034762536342	0.82	0.448736318624531	1.43963256261904	0.303835793958286	0.0024	0.0013	0.0176	0.1745	0.0048	0.1447	0.211	0.0184	0.0036	0.0081	0.0032	0.0106	0.0021	0.0036	0.0101	0.1193	0.1711	0.0017	0.0014	0.0106	0.0341	0.0124	0.0082	0.0119	0.0065	0.002
3	rs35865964	7953151	0.84	0.289034762536342	0.82	0.448736318624531	1.50474191727225	0.309941310672402	0.0024	0.0013	0.0176	0.1747	0.0048	0.1447	0.2108	0.0184	0.0037	0.0082	0.0033	0.0106	0.0021	0.0036	0.01	0.1192	0.1707	0.0017	0.0015	0.0106	0.0341	0.0125	0.0083	0.012	0.0065	0.002
3	rs77215638	7955469	0.84	0.289034762536342	0.82	0.448736318624531	1.50002044862041	0.300975221670463	0.0024	0.0013	0.0177	0.1747	0.0048	0.1447	0.2104	0.0184	0.0037	0.0082	0.0033	0.0107	0.0021	0.0037	0.01	0.1192	0.1707	0.0017	0.0015	0.0106	0.0341	0.0125	0.0083	0.012	0.0065	0.002
3	rs981201	7956594	0.84	0.289034762536342	0.82	0.448736318624531	1.50222982358066	0.296581149140287	0.0024	0.0013	0.0177	0.1749	0.0048	0.1448	0.21	0.0184	0.0037	0.0082	0.0033	0.0107	0.0021	0.0037	0.01	0.1191	0.171	0.0017	0.0015	0.0106	0.0341	0.0125	0.0083	0.012	0.0065	0.002
3	rs1488484	7971904	0.84	0.289034762536342	0.83	0.405269641990714	1.6716645777218	0.284803699847686	0.0024	0.0013	0.0177	0.1757	0.0049	0.1443	0.2101	0.0182	0.0039	0.008	0.0035	0.0108	0.0022	0.0038	0.01	0.1183	0.1707	0.0018	0.0016	0.0105	0.034	0.0125	0.0084	0.0121	0.0066	0.002
3	rs17743487	7971933	0.84	0.289034762536342	0.83	0.405269641990714	1.6716645777218	0.284803699847686	0.0024	0.0013	0.0177	0.1757	0.0049	0.1443	0.2101	0.0182	0.0039	0.008	0.0035	0.0108	0.0022	0.0038	0.01	0.1183	0.1707	0.0018	0.0016	0.0105	0.034	0.0125	0.0084	0.0121	0.0066	0.002
3	rs1488482	7973163	0.84	0.289034762536342	0.83	0.405269641990714	1.70770885646577	0.287851872625035	0.0024	0.0013	0.0177	0.1757	0.0048	0.1443	0.2101	0.0182	0.0039	0.0079	0.0035	0.0108	0.0022	0.0038	0.01	0.1183	0.1707	0.0018	0.0016	0.0105	0.034	0.0125	0.0084	0.0121	0.0065	0.002
3	rs78342980	7982332	0.84	0.289034762536342	0.83	0.405269641990714	1.73386150715969	0.283633965185847	0.0024	0.0013	0.0177	0.1757	0.0048	0.1444	0.21	0.0184	0.0039	0.0079	0.0035	0.0108	0.0022	0.0039	0.0099	0.118	0.1705	0.0018	0.0016	0.0105	0.0341	0.0125	0.0084	0.0122	0.0064	0.002
3	rs4591494	7982827	0.84	0.289034762536342	0.83	0.405269641990714	1.73587087296778	0.284335629527589	0.0024	0.0013	0.0177	0.1757	0.0048	0.1444	0.21	0.0184	0.0039	0.0079	0.0035	0.0108	0.0022	0.0039	0.0099	0.118	0.1705	0.0018	0.0016	0.0105	0.0341	0.0125	0.0084	0.0122	0.0064	0.002
3	rs181734253	7982974	0.84	0.289034762536342	0.83	0.405269641990714	1.74571791358531	0.285389118141479	0.0024	0.0013	0.0177	0.1759	0.0048	0.1444	0.2097	0.0184	0.0039	0.0079	0.0035	0.0108	0.0022	0.0039	0.0099	0.118	0.1707	0.0018	0.0016	0.0106	0.0341	0.0125	0.0084	0.0122	0.0064	0.002
3	rs7609768	7986271	0.84	0.289034762536342	0.83	0.405269641990714	1.70056236228727	0.29385954252709	0.0025	0.0013	0.0178	0.1759	0.0048	0.1442	0.2098	0.0184	0.0039	0.0078	0.0035	0.0107	0.0022	0.0039	0.0099	0.1183	0.1703	0.0018	0.0017	0.0106	0.0341	0.0125	0.0085	0.0123	0.0064	0.002
3	rs74559137	7987081	0.84	0.289034762536342	0.83	0.405269641990714	1.71233866709104	0.299666844821367	0.0025	0.0013	0.0178	0.1758	0.0048	0.1442	0.2097	0.0184	0.0039	0.0078	0.0035	0.0108	0.0022	0.0039	0.0099	0.1183	0.1703	0.0018	0.0017	0.0106	0.0341	0.0126	0.0084	0.0123	0.0064	0.002
3	rs60814670	7987413	0.84	0.289034762536342	0.83	0.405269641990714	1.72171694953188	0.304313344114709	0.0025	0.0013	0.0178	0.1758	0.0048	0.1442	0.2097	0.0184	0.0039	0.0078	0.0035	0.0108	0.0022	0.0039	0.0099	0.1183	0.1703	0.0018	0.0017	0.0106	0.034	0.0126	0.0084	0.0123	0.0064	0.002
3	rs17048416	7989144	0.84	0.289034762536342	0.83	0.405269641990714	1.70108748082831	0.308261677107082	0.0025	0.0013	0.0178	0.1757	0.0047	0.1442	0.2097	0.0184	0.0039	0.0078	0.0035	0.0108	0.0022	0.0039	0.0099	0.1184	0.17	0.0018	0.0017	0.0106	0.034	0.0127	0.0085	0.0123	0.0064	0.002
3	rs13090604	7989382	0.84	0.289034762536342	0.83	0.405269641990714	2.02428829418423	0.306225787468141	0.0025	0.0013	0.0179	0.1758	0.0044	0.1444	0.2099	0.0184	0.0039	0.0078	0.0035	0.0111	0.0022	0.0039	0.0102	0.1184	0.1701	0.0012	0.0016	0.0106	0.034	0.0127	0.0085	0.0124	0.0064	0.0017
3	rs17048429	7990913	0.82	0.36720095628419	0.83	0.405269641990714	1.615634882405	0.250256959150218	0.0028	0.0015	0.018	0.1717	0.0046	0.1454	0.2086	0.0183	0.0041	0.0071	0.0036	0.0115	0.0027	0.0046	0.0113	0.1182	0.1694	0.0016	0.0018	0.0104	0.0339	0.0134	0.0087	0.0138	0.0063	0.0019
3	rs67363718	7991037	0.82	0.36720095628419	0.84	0.364737902801441	1.50675269452869	0.253750074403435	0.0029	0.0015	0.0177	0.1709	0.0046	0.1457	0.2085	0.0183	0.0041	0.0069	0.0038	0.0115	0.0028	0.0046	0.0115	0.1188	0.1686	0.0017	0.0019	0.0105	0.0337	0.0135	0.0086	0.0141	0.0061	0.0019
3	rs4416364	7997041	0.82	0.36720095628419	0.84	0.364737902801441	1.09013825851663	0.240869377161002	0.0034	0.0016	0.018	0.1697	0.0046	0.1466	0.2053	0.018	0.0042	0.0059	0.0044	0.0113	0.0032	0.0049	0.0123	0.1197	0.1697	0.0022	0.0023	0.0101	0.0326	0.0136	0.0083	0.015	0.0057	0.0021
3	rs10510382	7997953	0.82	0.36720095628419	0.84	0.364737902801441	1.11863422982739	0.23456490302724	0.0034	0.0016	0.0179	0.1698	0.0046	0.1464	0.2053	0.0181	0.0043	0.0059	0.0045	0.0113	0.0033	0.0049	0.0123	0.1197	0.1699	0.0023	0.0023	0.0101	0.0326	0.0136	0.0081	0.0151	0.0057	0.0021
3	rs9880187	7998330	0.82	0.36720095628419	0.84	0.364737902801441	1.11773650639309	0.236439561525388	0.0034	0.0016	0.0179	0.1698	0.0046	0.1464	0.2053	0.018	0.0043	0.0059	0.0045	0.0113	0.0033	0.0049	0.0123	0.1197	0.1699	0.0023	0.0023	0.0101	0.0326	0.0136	0.0081	0.0151	0.0057	0.0021
3	rs34064568	7999274	0.82	0.36720095628419	0.84	0.364737902801441	1.121958289951	0.24532540769413	0.0034	0.0016	0.0179	0.1697	0.0046	0.1465	0.2052	0.018	0.0042	0.0059	0.0045	0.0113	0.0033	0.0049	0.0123	0.1197	0.1699	0.0023	0.0023	0.0101	0.0326	0.0135	0.0081	0.0151	0.0056	0.0021
3	rs114014284	8002184	0.82	0.36720095628419	0.84	0.364737902801441	1.04397028452994	0.265006842170924	0.0034	0.0016	0.0179	0.1695	0.0046	0.1467	0.205	0.0179	0.0042	0.0059	0.0045	0.0113	0.0033	0.005	0.0124	0.1198	0.1703	0.0023	0.0023	0.0101	0.0325	0.0133	0.0081	0.0151	0.0056	0.0021
3	rs869935	8005225	0.82	0.36720095628419	0.84	0.364737902801441	0.786805502788	0.269598107849824	0.0034	0.0016	0.0179	0.1689	0.0047	0.1473	0.2043	0.0176	0.0041	0.0059	0.0045	0.0111	0.0035	0.0052	0.0125	0.1198	0.1711	0.0023	0.0024	0.0101	0.0324	0.0129	0.0081	0.0154	0.0054	0.0022
3	rs80308945	8010335	0.82	0.36720095628419	0.84	0.364737902801441	0.770816873998756	0.27121082374264	0.0034	0.0016	0.0178	0.1689	0.0048	0.1474	0.2043	0.0176	0.004	0.0059	0.0046	0.011	0.0036	0.0052	0.0125	0.1198	0.1712	0.0023	0.0024	0.0101	0.0323	0.0128	0.0081	0.0154	0.0053	0.0022
3	rs62233017	8013667	0.82	0.36720095628419	0.83	0.405269641990714	0.70549320372257	0.287617046972119	0.0034	0.0016	0.0179	0.1685	0.0048	0.1476	0.204	0.0176	0.004	0.0059	0.0046	0.0111	0.0036	0.0052	0.0126	0.1198	0.1715	0.0024	0.0024	0.01	0.0323	0.0127	0.0082	0.0155	0.0053	0.0022
3	rs79233531	8019492	0.81	0.411214762386647	0.81	0.49521423796015	0.300081503647695	0.283867794437624	0.0035	0.0018	0.0182	0.1648	0.0046	0.1507	0.201	0.0173	0.0034	0.0057	0.0048	0.0112	0.0045	0.0052	0.0128	0.1201	0.1749	0.0028	0.0028	0.01	0.0316	0.0109	0.0082	0.0164	0.0051	0.0025
3	rs79155016	8019815	0.81	0.411214762386647	0.79	0.597486775499064	0.299254133387166	0.282115512348375	0.0035	0.0018	0.0182	0.1648	0.0046	0.1507	0.201	0.0173	0.0034	0.0057	0.0048	0.0112	0.0045	0.0052	0.0128	0.1201	0.1749	0.0028	0.0028	0.01	0.0316	0.0109	0.0082	0.0164	0.0051	0.0025
3	rs74460190	8020499	0.81	0.411214762386647	0.79	0.597486775499064	0.294315394428573	0.276994721239322	0.0035	0.0018	0.0182	0.1648	0.0046	0.1507	0.201	0.0173	0.0034	0.0057	0.0048	0.0112	0.0046	0.0052	0.0128	0.1201	0.1749	0.0028	0.0028	0.01	0.0316	0.0109	0.0082	0.0165	0.0051	0.0025
3	rs62233021	8020792	0.81	0.411214762386647	0.78	0.653412240020304	0.296053487981449	0.280133613546453	0.0035	0.0018	0.0182	0.1648	0.0046	0.1507	0.2011	0.0173	0.0034	0.0057	0.0048	0.0112	0.0046	0.0052	0.0128	0.1201	0.1749	0.0028	0.0028	0.01	0.0316	0.0109	0.0082	0.0165	0.0051	0.0025
3	rs115463307	8021067	0.81	0.411214762386647	0.78	0.653412240020304	0.297942567658955	0.280716080362443	0.0035	0.0018	0.0182	0.1648	0.0046	0.1507	0.2011	0.0173	0.0034	0.0057	0.0048	0.0112	0.0046	0.0052	0.0128	0.1201	0.1749	0.0028	0.0028	0.01	0.0316	0.0109	0.0082	0.0165	0.0051	0.0025
3	rs13072052	8024127	0.81	0.411214762386647	0.78	0.653412240020304	0.301105223111364	0.283984731142961	0.0035	0.0018	0.0182	0.1648	0.0046	0.1508	0.2011	0.0172	0.0034	0.0057	0.0048	0.0112	0.0046	0.0052	0.0128	0.1201	0.1748	0.0028	0.0028	0.0099	0.0315	0.0108	0.0082	0.0165	0.0051	0.0025
3	rs114706447	8025782	0.81	0.411214762386647	0.78	0.653412240020304	0.301056432624288	0.2803665557511	0.0035	0.0018	0.0182	0.1649	0.0046	0.1508	0.2011	0.0172	0.0034	0.0057	0.0048	0.0112	0.0046	0.0052	0.0128	0.1201	0.1749	0.0028	0.0028	0.0099	0.0315	0.0108	0.0082	0.0165	0.0051	0.0025
3	rs115668525	8030201	0.81	0.411214762386647	0.77	0.712611004068267	0.298622256792763	0.288674221462003	0.0035	0.0018	0.0181	0.1651	0.0046	0.1511	0.2014	0.0171	0.0034	0.0055	0.0048	0.0112	0.0047	0.0052	0.0128	0.12	0.1749	0.0028	0.0028	0.0098	0.0312	0.0106	0.0081	0.0167	0.0051	0.0025
3	rs9858998	8030691	0.81	0.411214762386647	0.77	0.712611004068267	0.29503893806038	0.29138123765663	0.0035	0.0018	0.0181	0.1651	0.0046	0.1511	0.2014	0.0171	0.0034	0.0055	0.0048	0.0112	0.0047	0.0052	0.0128	0.12	0.1749	0.0028	0.0028	0.0097	0.0312	0.0105	0.0081	0.0167	0.0051	0.0025
3	rs6443149	8030977	0.81	0.411214762386647	0.77	0.712611004068267	0.295135482008626	0.288556699369835	0.0035	0.0018	0.0181	0.1651	0.0046	0.1511	0.2014	0.0171	0.0034	0.0055	0.0048	0.0112	0.0047	0.0052	0.0128	0.12	0.1749	0.0028	0.0028	0.0097	0.0312	0.0105	0.0081	0.0167	0.0051	0.0025
3	rs1485159	8034439	0.81	0.411214762386647	0.77	0.712611004068267	0.27690804543134	0.30634543409516	0.0036	0.0019	0.018	0.165	0.0046	0.1511	0.2015	0.017	0.0034	0.0055	0.0048	0.0112	0.0047	0.0051	0.0129	0.1198	0.1749	0.003	0.0028	0.0098	0.031	0.0105	0.0082	0.0168	0.0052	0.0026
3	rs77693067	8037376	0.81	0.411214762386647	0.76	0.775138689739853	0.284379883186799	0.295988851062191	0.0036	0.0019	0.018	0.1648	0.0046	0.1512	0.2015	0.017	0.0034	0.0055	0.0048	0.0112	0.0047	0.0051	0.0129	0.1197	0.175	0.0028	0.0028	0.0099	0.031	0.0106	0.0081	0.0169	0.0052	0.0026
3	rs9825960	8038440	0.81	0.411214762386647	0.74	0.910385700718773	0.288465733624951	0.297766816158571	0.0037	0.0019	0.018	0.1647	0.0046	0.1512	0.2015	0.017	0.0034	0.0055	0.0048	0.0112	0.0047	0.0051	0.0129	0.1197	0.1751	0.0027	0.0028	0.0099	0.031	0.0106	0.0081	0.0169	0.0052	0.0027
3	rs116726629	8042229	0.81	0.411214762386647	0.74	0.910385700718773	0.249545877561358	0.283633965185847	0.0038	0.0018	0.0184	0.1646	0.0046	0.152	0.2015	0.0162	0.0034	0.0054	0.0047	0.0112	0.0046	0.0049	0.013	0.1194	0.1757	0.0026	0.0028	0.0099	0.0303	0.0105	0.0081	0.0169	0.0054	0.0028
3	rs9822875	8042340	0.81	0.411214762386647	0.75	0.841047356078831	0.233736698787681	0.277691313097827	0.0038	0.0018	0.0184	0.1646	0.0045	0.152	0.2016	0.0161	0.0034	0.0054	0.0047	0.0112	0.0046	0.0049	0.0131	0.1194	0.1757	0.0026	0.0028	0.0099	0.0303	0.0105	0.0081	0.0169	0.0054	0.0029
3	rs114231239	8050483	0.81	0.411214762386647	0.75	0.841047356078831	0.0661312356178544	0.205769121028153	0.0038	0.0019	0.0189	0.1624	0.0051	0.1535	0.2018	0.0159	0.0031	0.0053	0.005	0.0112	0.0042	0.0055	0.0137	0.1183	0.1758	0.003	0.0029	0.01	0.0286	0.0108	0.0082	0.0169	0.0061	0.003
3	rs73020737	8068623	0.81	0.411214762386647	0.75	0.841047356078831	0.0545429433931129	0.194791540756906	0.0038	0.0019	0.019	0.162	0.0052	0.1537	0.2019	0.0158	0.003	0.0052	0.005	0.0112	0.0042	0.0056	0.0138	0.1181	0.1758	0.003	0.0029	0.01	0.0284	0.0109	0.0083	0.0169	0.0062	0.003
3	rs61659092	8074615	0.81	0.411214762386647	0.75	0.841047356078831	0.0392563561504992	0.187075670563443	0.0038	0.0019	0.0191	0.1614	0.0052	0.1544	0.2019	0.0158	0.0029	0.0052	0.0051	0.0113	0.004	0.0058	0.014	0.1179	0.1758	0.0031	0.0029	0.01	0.0279	0.0109	0.0083	0.0169	0.0063	0.003
3	rs55944390	8076561	0.81	0.411214762386647	0.74	0.910385700718773	0.0290001119024097	0.164776365116325	0.0038	0.0019	0.0192	0.1618	0.0053	0.1546	0.2014	0.0158	0.0028	0.0051	0.0051	0.0113	0.0041	0.0058	0.014	0.1181	0.1758	0.0032	0.0027	0.0099	0.0276	0.0109	0.0083	0.0168	0.0063	0.003
3	rs493946	8080403	0.81	0.411214762386647	0.74	0.910385700718773	0.026574811644508	0.151385858353115	0.0037	0.0019	0.0193	0.162	0.0053	0.1547	0.2012	0.0157	0.0027	0.005	0.005	0.0113	0.0041	0.0058	0.014	0.1184	0.1758	0.0032	0.0027	0.0099	0.0274	0.011	0.0084	0.0168	0.0063	0.003
3	rs73022728	8085888	0.81	0.411214762386647	0.74	0.910385700718773	0.0252337253043578	0.172663003498232	0.0037	0.0019	0.0193	0.1617	0.0053	0.1548	0.2012	0.0157	0.0027	0.005	0.005	0.0113	0.0041	0.0059	0.014	0.1184	0.1759	0.0032	0.0027	0.0099	0.0273	0.011	0.0085	0.0168	0.0063	0.003
3	rs17751825	8089685	0.81	0.411214762386647	0.74	0.910385700718773	0.0279438710408517	0.194480879875135	0.0037	0.0019	0.0193	0.1616	0.0053	0.1549	0.2012	0.0157	0.0027	0.005	0.005	0.0113	0.0041	0.0059	0.014	0.1184	0.1759	0.0032	0.0027	0.0099	0.0272	0.011	0.0085	0.0168	0.0063	0.003
3	rs116074751	8092830	0.81	0.411214762386647	0.74	0.910385700718773	0.0289663322013604	0.197386881057741	0.0037	0.0019	0.0193	0.1615	0.0053	0.1549	0.2011	0.0157	0.0027	0.005	0.005	0.0113	0.0041	0.0059	0.014	0.1185	0.1759	0.0032	0.0027	0.0099	0.0272	0.011	0.0085	0.0167	0.0063	0.003
3	rs62236463	8093127	0.81	0.411214762386647	0.74	0.910385700718773	0.0293507997051211	0.198532493241404	0.0037	0.0019	0.0193	0.1615	0.0053	0.155	0.2011	0.0157	0.0027	0.005	0.005	0.0113	0.0041	0.0059	0.014	0.1185	0.1759	0.0033	0.0027	0.0099	0.0272	0.011	0.0085	0.0167	0.0063	0.003
3	rs73022755	8096651	0.81	0.411214762386647	0.73	0.98319925910612	0.0293735270078265	0.185545272145858	0.0037	0.0019	0.0194	0.1614	0.0053	0.155	0.2011	0.0157	0.0027	0.0051	0.005	0.0113	0.0041	0.0059	0.014	0.1185	0.1758	0.0033	0.0027	0.0099	0.0271	0.011	0.0086	0.0167	0.0063	0.003
3	rs482580	8098613	0.79	0.509607847349147	0.73	0.98319925910612	0.0163699308580904	0.184629097908098	0.0038	0.0025	0.0202	0.1601	0.0055	0.1596	0.1973	0.0163	0.0028	0.0049	0.0053	0.0117	0.0037	0.0062	0.0145	0.1196	0.1723	0.0042	0.0024	0.0101	0.0249	0.0117	0.0087	0.016	0.0072	0.0031
3	rs568186	8099049	0.79	0.509607847349147	0.73	0.98319925910612	0.0233861364074811	0.159236617507355	0.0037	0.0026	0.0207	0.1594	0.0055	0.1601	0.1963	0.0164	0.0031	0.0048	0.0054	0.0119	0.0039	0.0062	0.0146	0.1196	0.1714	0.0046	0.0024	0.0102	0.0245	0.012	0.0087	0.0161	0.0074	0.0032
3	rs511731	8099146	0.79	0.509607847349147	0.73	0.98319925910612	0.0257683692416993	0.162727629385313	0.0038	0.0026	0.0208	0.1593	0.0055	0.1601	0.1963	0.0164	0.0031	0.0048	0.0054	0.0119	0.0039	0.0062	0.0147	0.1196	0.1713	0.0047	0.0024	0.0101	0.0244	0.0121	0.0087	0.0162	0.0074	0.0032
3	rs9852161	8111267	0.79	0.509607847349147	0.73	0.98319925910612	0.0371669005534139	0.149209398880915	0.0038	0.0027	0.0211	0.159	0.0056	0.16	0.1961	0.0163	0.0033	0.0049	0.0054	0.012	0.0039	0.0063	0.015	0.1195	0.1711	0.0049	0.0023	0.0101	0.0237	0.0122	0.0086	0.0164	0.0075	0.0032
3	rs4277673	8114026	0.79	0.509607847349147	0.73	0.98319925910612	0.0374624958583255	0.147138196921556	0.0038	0.0027	0.0212	0.159	0.0056	0.16	0.196	0.0163	0.0033	0.0049	0.0054	0.012	0.0039	0.0063	0.015	0.1195	0.1711	0.0049	0.0023	0.0101	0.0236	0.0122	0.0086	0.0164	0.0075	0.0032
3	rs6780081	8114171	0.79	0.509607847349147	0.73	0.98319925910612	0.0359482679396721	0.14666892629045	0.0038	0.0027	0.0211	0.159	0.0056	0.1599	0.196	0.0163	0.0033	0.0049	0.0054	0.012	0.0039	0.0063	0.0153	0.1195	0.1711	0.0049	0.0023	0.0101	0.0236	0.0122	0.0086	0.0164	0.0075	0.0032
3	rs3916090	8114846	0.79	0.509607847349147	0.73	0.98319925910612	0.0361976366341846	0.15300179864157	0.0038	0.0027	0.0211	0.1589	0.0056	0.1599	0.196	0.0163	0.0033	0.005	0.0055	0.012	0.0039	0.0063	0.0153	0.1195	0.171	0.0049	0.0023	0.0101	0.0236	0.0122	0.0086	0.0164	0.0075	0.0032
3	rs35226213	8117507	0.79	0.509607847349147	0.73	0.98319925910612	0.039647315360659	0.1763538447233	0.0038	0.0027	0.0212	0.1589	0.0056	0.16	0.1959	0.0163	0.0033	0.005	0.0055	0.012	0.0039	0.0063	0.0153	0.1195	0.171	0.0049	0.0023	0.0101	0.0235	0.0122	0.0086	0.0164	0.0075	0.0032
3	rs552796	8130879	0.79	0.509607847349147	0.73	0.98319925910612	0.0577707657989675	0.20124914548629	0.0038	0.0028	0.0214	0.1588	0.0056	0.1602	0.1951	0.0164	0.0032	0.0051	0.0054	0.0119	0.0039	0.0062	0.0155	0.1197	0.1711	0.0051	0.0024	0.0099	0.0231	0.0122	0.0086	0.0164	0.0076	0.0033
3	rs74793648	8130885	0.79	0.509607847349147	0.73	0.98319925910612	0.0592288851743001	0.206191285363233	0.0038	0.0028	0.0214	0.1588	0.0056	0.1602	0.1951	0.0163	0.0033	0.0051	0.0054	0.012	0.0039	0.0062	0.0155	0.1197	0.1711	0.0051	0.0024	0.0099	0.0231	0.0122	0.0086	0.0164	0.0076	0.0033
3	rs521250	8133832	0.78	0.56417027826485	0.73	0.98319925910612	0.148285731074245	0.227005672416154	0.0035	0.0033	0.0219	0.1579	0.0056	0.1618	0.1937	0.0157	0.0038	0.0055	0.0053	0.0119	0.0038	0.006	0.0156	0.1205	0.1702	0.0056	0.0025	0.0095	0.022	0.0121	0.0088	0.0163	0.0081	0.0039
3	rs9882450	8139101	0.78	0.56417027826485	0.73	0.98319925910612	0.158372919425168	0.234895375970561	0.0035	0.0033	0.0218	0.1578	0.0056	0.1618	0.1938	0.0156	0.0038	0.0055	0.0052	0.0117	0.0037	0.006	0.0157	0.1206	0.17	0.0057	0.0025	0.0096	0.0222	0.0121	0.0088	0.0164	0.0081	0.0039
3	rs80283271	8144893	0.78	0.56417027826485	0.73	0.98319925910612	0.168570173745087	0.25578533317104	0.0035	0.0033	0.0217	0.1578	0.0056	0.1616	0.194	0.0155	0.0038	0.0055	0.0052	0.0117	0.0037	0.0059	0.0157	0.1205	0.1703	0.0057	0.0025	0.0096	0.0222	0.0122	0.0088	0.0164	0.0081	0.0039
3	rs6779176	8148696	0.78	0.56417027826485	0.73	0.98319925910612	0.158679553557586	0.232585218397759	0.0033	0.0034	0.0216	0.1577	0.0056	0.1611	0.1945	0.0153	0.0038	0.0056	0.0052	0.0118	0.0036	0.0057	0.0157	0.1202	0.1712	0.0055	0.0024	0.0096	0.0222	0.0124	0.0089	0.0163	0.0081	0.0038
3	rs57247883	8150715	0.78	0.56417027826485	0.73	0.98319925910612	0.179433076953094	0.217375121483188	0.0033	0.0034	0.0217	0.1576	0.0056	0.1612	0.1945	0.0152	0.0038	0.0056	0.0051	0.0118	0.0035	0.0057	0.0156	0.1204	0.1714	0.0056	0.0024	0.0096	0.0221	0.0125	0.0086	0.0161	0.0081	0.0039
3	rs76498346	8153302	0.78	0.56417027826485	0.73	0.98319925910612	0.178044573495994	0.210747678826595	0.0033	0.0035	0.0217	0.1574	0.0056	0.1612	0.1945	0.0151	0.0038	0.0057	0.0051	0.0118	0.0035	0.0057	0.0156	0.1205	0.1717	0.0055	0.0024	0.0096	0.022	0.0127	0.0087	0.0161	0.0082	0.0039
3	rs62236516	8153771	0.78	0.56417027826485	0.72	1.059530599108	0.180680705687525	0.212664790837299	0.0033	0.0035	0.0217	0.1574	0.0056	0.1612	0.1944	0.0151	0.0038	0.0057	0.0051	0.0118	0.0035	0.0057	0.0156	0.1205	0.1717	0.0055	0.0024	0.0096	0.022	0.0127	0.0087	0.0162	0.0082	0.0039
3	rs180986503	8153789	0.78	0.56417027826485	0.73	0.98319925910612	0.180533666834422	0.212878157496688	0.0033	0.0035	0.0217	0.1574	0.0056	0.1612	0.1944	0.0151	0.0038	0.0057	0.0051	0.0118	0.0035	0.0057	0.0156	0.1205	0.1717	0.0055	0.0024	0.0096	0.022	0.0127	0.0087	0.0162	0.0082	0.0039
3	rs7627272	8154640	0.78	0.56417027826485	0.73	0.98319925910612	0.175792501284183	0.208412367335258	0.0032	0.0035	0.0217	0.1573	0.0057	0.1612	0.1944	0.015	0.0038	0.0057	0.0051	0.0118	0.0034	0.0057	0.0157	0.1205	0.1717	0.0055	0.0024	0.0096	0.0219	0.0127	0.0087	0.0162	0.0082	0.0039
3	rs2129871	8157325	0.78	0.56417027826485	0.74	0.910385700718773	0.164885523366255	0.167718725309556	0.0032	0.0035	0.0218	0.1569	0.0057	0.1612	0.1943	0.0149	0.0038	0.0057	0.0051	0.0119	0.0034	0.0058	0.0157	0.1205	0.1719	0.0054	0.0023	0.0096	0.0218	0.0129	0.0088	0.0164	0.0082	0.004
3	rs6770004	8158483	0.78	0.56417027826485	0.75	0.841047356078831	0.18090139346937	0.210322435071209	0.0032	0.0036	0.0216	0.1558	0.0058	0.1622	0.1937	0.0147	0.0039	0.0056	0.0051	0.0116	0.0034	0.0058	0.0157	0.1207	0.172	0.0054	0.0024	0.0097	0.0219	0.0131	0.0088	0.0163	0.0082	0.004
3	rs13088735	8165502	0.78	0.56417027826485	0.75	0.841047356078831	0.211194866327297	0.29669965162575	0.0034	0.0039	0.0213	0.1539	0.0057	0.1625	0.1935	0.0151	0.004	0.0056	0.0051	0.0115	0.0035	0.0059	0.0159	0.1213	0.1714	0.0054	0.0025	0.0099	0.0225	0.013	0.0089	0.0161	0.0084	0.0041
3	rs7648734	8172622	0.78	0.56417027826485	0.75	0.841047356078831	0.207038493924788	0.299072695081142	0.0034	0.0039	0.0213	0.1538	0.0057	0.1626	0.1935	0.0151	0.004	0.0056	0.0051	0.0115	0.0035	0.0059	0.0159	0.1213	0.1714	0.0054	0.0025	0.0099	0.0226	0.013	0.0089	0.0161	0.0084	0.0041
3	rs17754024	8174144	0.78	0.56417027826485	0.75	0.841047356078831	0.21507286324924	0.317775015679637	0.0034	0.004	0.0213	0.1536	0.0057	0.1627	0.1933	0.0152	0.0041	0.0057	0.0051	0.0114	0.0035	0.0059	0.0159	0.1214	0.1714	0.0054	0.0026	0.01	0.0225	0.013	0.0089	0.0161	0.0084	0.0041
3	rs465632	8184528	0.78	0.56417027826485	0.75	0.841047356078831	0.219524090682521	0.336931717779373	0.0034	0.0041	0.0213	0.1532	0.0056	0.163	0.1926	0.0152	0.0041	0.0057	0.0051	0.0113	0.0035	0.006	0.0159	0.1217	0.1716	0.0054	0.0026	0.0101	0.0225	0.013	0.0088	0.0161	0.0084	0.0042
3	rs6789772	8187422	0.78	0.56417027826485	0.75	0.841047356078831	0.224858070957963	0.303119890231718	0.0033	0.0041	0.0213	0.153	0.0057	0.1633	0.1925	0.0152	0.0041	0.0057	0.0052	0.0113	0.0034	0.0063	0.0159	0.122	0.171	0.0054	0.0025	0.0102	0.0225	0.013	0.0089	0.0161	0.0085	0.0042
3	rs75581672	8190693	0.78	0.56417027826485	0.75	0.841047356078831	0.239646839870005	0.294332320499874	0.0032	0.0041	0.0213	0.153	0.0057	0.1636	0.1924	0.0153	0.0041	0.0057	0.0052	0.0112	0.0034	0.0064	0.0159	0.1221	0.1707	0.0054	0.0025	0.0102	0.0226	0.0129	0.0088	0.016	0.0085	0.0042
3	rs431005	8191247	0.78	0.56417027826485	0.75	0.841047356078831	0.238441084195461	0.292678604437585	0.0032	0.0041	0.0213	0.153	0.0057	0.1636	0.1923	0.0153	0.0041	0.0057	0.0052	0.0112	0.0034	0.0064	0.0159	0.1221	0.1707	0.0054	0.0025	0.0102	0.0226	0.0129	0.0088	0.016	0.0084	0.0042
3	rs73017558	8192807	0.78	0.56417027826485	0.75	0.841047356078831	0.245682220651677	0.310301585774681	0.0032	0.0041	0.0213	0.153	0.0057	0.1636	0.1923	0.0153	0.004	0.0057	0.0052	0.0112	0.0034	0.0064	0.0159	0.1221	0.1707	0.0054	0.0025	0.0102	0.0226	0.0129	0.0088	0.0161	0.0084	0.0042
3	rs77905646	8197547	0.78	0.56417027826485	0.75	0.841047356078831	0.231277088479776	0.299191496639808	0.0032	0.004	0.0212	0.1529	0.0057	0.1634	0.1919	0.0153	0.004	0.0057	0.0053	0.0112	0.0033	0.0064	0.0159	0.1224	0.1708	0.0054	0.0025	0.0103	0.0229	0.0129	0.0089	0.0163	0.0084	0.0042
3	rs17048754	8198154	0.78	0.56417027826485	0.75	0.841047356078831	0.227992091236212	0.29812279422906	0.0032	0.004	0.0212	0.1528	0.0058	0.1634	0.1918	0.0153	0.0039	0.0057	0.0053	0.0112	0.0033	0.0063	0.0159	0.1225	0.1708	0.0054	0.0024	0.0104	0.023	0.0129	0.0089	0.0163	0.0084	0.0042
3	rs12490360	8201327	0.78	0.56417027826485	0.75	0.841047356078831	0.259394609926447	0.314272812070233	0.0033	0.004	0.0209	0.1518	0.0059	0.1634	0.191	0.0154	0.0039	0.0059	0.0054	0.0112	0.0033	0.0063	0.0163	0.1227	0.1706	0.0054	0.0025	0.0107	0.0233	0.0129	0.009	0.0163	0.0085	0.0042
3	rs115133003	8205144	0.78	0.56417027826485	0.75	0.841047356078831	0.262648175124953	0.312465849071451	0.0033	0.004	0.0208	0.1513	0.0059	0.1634	0.1908	0.0154	0.0039	0.0059	0.0054	0.0111	0.0033	0.0063	0.0165	0.1228	0.1706	0.0055	0.0025	0.0108	0.0234	0.0129	0.009	0.0163	0.0086	0.0042
3	rs523837	8205497	0.78	0.56417027826485	0.75	0.841047356078831	0.261470732624074	0.308861233876846	0.0033	0.004	0.0208	0.1513	0.0059	0.1634	0.1908	0.0154	0.0039	0.006	0.0054	0.0111	0.0033	0.0063	0.0165	0.1228	0.1706	0.0055	0.0025	0.0108	0.0234	0.0129	0.009	0.0163	0.0086	0.0042
3	rs523685	8207809	0.78	0.56417027826485	0.75	0.841047356078831	0.268899842050426	0.3044327667443	0.0033	0.0041	0.0208	0.1512	0.006	0.1634	0.1907	0.0154	0.0039	0.006	0.0054	0.0111	0.0033	0.0063	0.0165	0.1228	0.1706	0.0055	0.0025	0.0109	0.0235	0.0128	0.009	0.0164	0.0086	0.0042
3	rs56372709	8215599	0.78	0.56417027826485	0.75	0.841047356078831	0.247214940328024	0.298953907724961	0.0033	0.0041	0.0208	0.1501	0.0062	0.1632	0.1901	0.0155	0.004	0.0061	0.0055	0.0112	0.0034	0.0064	0.0169	0.1227	0.1705	0.0055	0.0026	0.0111	0.0238	0.0128	0.0091	0.0164	0.0087	0.0043
3	rs115451005	8218048	0.78	0.56417027826485	0.76	0.775138689739853	0.248181042858629	0.29836018411788	0.0033	0.0042	0.0208	0.15	0.0062	0.1632	0.1901	0.0155	0.004	0.0061	0.0055	0.0112	0.0034	0.0064	0.0169	0.1227	0.1705	0.0055	0.0026	0.0112	0.0238	0.0128	0.0091	0.0164	0.0087	0.0043
3	rs62236769	8225825	0.78	0.56417027826485	0.76	0.775138689739853	0.235014570771275	0.303119890231718	0.0034	0.0042	0.0208	0.1495	0.0063	0.1631	0.1899	0.0156	0.004	0.0061	0.0055	0.0112	0.0034	0.0065	0.0171	0.1226	0.1704	0.0055	0.0026	0.0113	0.0239	0.0128	0.0091	0.0165	0.0087	0.0043
3	rs3907389	8237913	0.78	0.56417027826485	0.77	0.712611004068267	0.229000078636542	0.28691292025268	0.0034	0.0043	0.0209	0.1487	0.0065	0.1627	0.1898	0.0157	0.004	0.0062	0.0056	0.0112	0.0034	0.0066	0.0174	0.1224	0.1704	0.0055	0.0026	0.0115	0.0241	0.0129	0.0089	0.0166	0.0088	0.0043
3	rs6766419	8241563	0.78	0.56417027826485	0.77	0.712611004068267	0.219647324218262	0.318501041760164	0.0034	0.0043	0.0209	0.1485	0.0065	0.1627	0.1897	0.0157	0.004	0.0062	0.0057	0.0112	0.0035	0.0066	0.0176	0.1223	0.1703	0.0055	0.0026	0.0115	0.0241	0.013	0.0088	0.0166	0.0088	0.0043
3	rs34699810	8242065	0.78	0.56417027826485	0.77	0.712611004068267	0.218252944039885	0.329571962606509	0.0034	0.0043	0.0209	0.1484	0.0065	0.1627	0.1898	0.0157	0.004	0.0062	0.0057	0.0112	0.0036	0.0067	0.0176	0.1223	0.1699	0.0055	0.0026	0.0115	0.0241	0.013	0.0088	0.0166	0.0089	0.0043
3	rs9870804	8250730	0.79	0.509607847349147	0.76	0.775138689739853	0.132813216671192	0.379503284695167	0.0032	0.0043	0.0207	0.1476	0.0066	0.1628	0.1896	0.0159	0.0039	0.0064	0.0059	0.0113	0.004	0.0071	0.0177	0.1222	0.1682	0.0054	0.0027	0.0117	0.0241	0.0133	0.0089	0.017	0.0093	0.0043
3	rs2220413	8252039	0.79	0.509607847349147	0.76	0.775138689739853	0.131254996556401	0.375055049758403	0.0032	0.0043	0.0206	0.1476	0.0066	0.1628	0.1896	0.0159	0.0039	0.0064	0.0059	0.0113	0.004	0.0072	0.0177	0.1222	0.1681	0.0054	0.0027	0.0118	0.0241	0.0132	0.0089	0.017	0.0093	0.0043
3	rs9827002	8256480	0.79	0.509607847349147	0.76	0.775138689739853	0.141948775962552	0.398731310189583	0.0033	0.0043	0.0206	0.1475	0.0067	0.1628	0.1897	0.0159	0.0039	0.0064	0.0059	0.0113	0.004	0.0072	0.0177	0.1223	0.1679	0.0054	0.0028	0.0118	0.0242	0.0131	0.0089	0.0169	0.0093	0.0043
3	rs10510388	8257574	0.79	0.509607847349147	0.76	0.775138689739853	0.142908036774497	0.377849367753773	0.0033	0.0043	0.0206	0.1475	0.0067	0.1628	0.1897	0.0159	0.0039	0.0064	0.0059	0.0113	0.004	0.0072	0.0176	0.1223	0.1679	0.0054	0.0028	0.0118	0.0242	0.013	0.0089	0.0169	0.0093	0.0044
3	rs6786073	8261364	0.79	0.509607847349147	0.76	0.775138689739853	0.146588430495487	0.449911931592708	0.0036	0.0043	0.0205	0.1478	0.0067	0.1631	0.19	0.0159	0.0039	0.0064	0.006	0.0107	0.0041	0.0074	0.0175	0.1224	0.1673	0.0053	0.0026	0.0118	0.0242	0.013	0.0088	0.0166	0.0093	0.0044
3	rs12634983	8261615	0.79	0.509607847349147	0.76	0.775138689739853	0.149796870964462	0.48057922384271	0.0036	0.0043	0.0206	0.1478	0.0067	0.1635	0.1898	0.016	0.0039	0.0064	0.006	0.0107	0.0041	0.0074	0.0174	0.1224	0.1672	0.0053	0.0026	0.0118	0.0242	0.013	0.0088	0.0164	0.0093	0.0044
3	rs73023683	8263831	0.79	0.509607847349147	0.76	0.775138689739853	0.203479252964495	0.679537228467831	0.0036	0.0043	0.0205	0.1477	0.0067	0.1631	0.1897	0.016	0.004	0.0065	0.006	0.0107	0.0042	0.0075	0.0174	0.1224	0.1672	0.0053	0.0026	0.0118	0.0241	0.013	0.0088	0.0165	0.0095	0.0044
3	rs7650763	8267996	0.78	0.56417027826485	0.76	0.775138689739853	0.287274771196386	0.780570785671649	0.0036	0.0044	0.0206	0.1474	0.0068	0.1618	0.1893	0.0161	0.0041	0.0066	0.0061	0.0107	0.0043	0.0077	0.0173	0.1226	0.1669	0.0054	0.0027	0.012	0.024	0.0131	0.0089	0.0166	0.0099	0.0045
3	rs1545998	8273661	0.79	0.509607847349147	0.76	0.775138689739853	0.565055703511878	1.06271754796717	0.0037	0.0044	0.0203	0.1468	0.0068	0.1613	0.1886	0.0162	0.0043	0.0068	0.0062	0.0109	0.0044	0.008	0.0172	0.1225	0.1663	0.0053	0.0027	0.0121	0.0242	0.0132	0.0091	0.0165	0.0099	0.0046
3	rs56163520	8280908	0.78	0.56417027826485	0.76	0.775138689739853	0.986377156497632	0.855707524451447	0.004	0.0044	0.0203	0.1445	0.0073	0.1595	0.1863	0.0166	0.0053	0.0077	0.0066	0.0117	0.0048	0.009	0.0179	0.1207	0.1642	0.0058	0.0029	0.0125	0.0249	0.0141	0.0099	0.0167	0.01	0.0051
3	rs7622900	8281680	0.78	0.56417027826485	0.76	0.775138689739853	0.964966442629872	0.836363516349476	0.004	0.0044	0.0203	0.1443	0.0073	0.1595	0.1861	0.0166	0.0053	0.0078	0.0066	0.0118	0.0048	0.0091	0.018	0.1206	0.164	0.0058	0.0029	0.0125	0.0249	0.0142	0.01	0.0167	0.01	0.0051
3	rs7648692	8282636	0.78	0.56417027826485	0.77	0.712611004068267	0.949623716963868	0.841770569934195	0.004	0.0044	0.0203	0.1443	0.0073	0.1595	0.1861	0.0166	0.0053	0.0078	0.0066	0.0118	0.0049	0.0091	0.018	0.1206	0.164	0.0058	0.0029	0.0125	0.0249	0.0142	0.01	0.0168	0.01	0.0051
3	rs76301334	8286114	0.78	0.56417027826485	0.77	0.712611004068267	1.14415784748779	0.912232447117604	0.004	0.0044	0.0203	0.1443	0.0073	0.1595	0.1861	0.0165	0.0054	0.0078	0.0066	0.0115	0.0049	0.0091	0.018	0.1206	0.164	0.0059	0.0029	0.0125	0.0249	0.0143	0.01	0.0168	0.01	0.0051
3	rs80167298	8286213	0.78	0.56417027826485	0.77	0.712611004068267	1.14316151922536	0.914118666183786	0.004	0.0044	0.0203	0.1443	0.0073	0.1595	0.1861	0.0165	0.0054	0.0078	0.0066	0.0115	0.0049	0.0091	0.018	0.1206	0.164	0.0059	0.0029	0.0125	0.0249	0.0143	0.01	0.0168	0.01	0.0051
3	rs75558503	8287782	0.78	0.56417027826485	0.77	0.712611004068267	1.21390802803586	0.947727569778637	0.004	0.0044	0.0203	0.1442	0.0073	0.1594	0.186	0.0165	0.0054	0.0078	0.0066	0.0115	0.005	0.0091	0.018	0.1206	0.1639	0.006	0.0029	0.0125	0.0249	0.0143	0.01	0.0168	0.01	0.0051
3	rs115744104	8289377	0.78	0.56417027826485	0.77	0.712611004068267	1.37783084553659	1.00154332015571	0.004	0.0044	0.0202	0.1442	0.0073	0.1593	0.1859	0.0165	0.0055	0.0078	0.0067	0.0115	0.005	0.009	0.018	0.1206	0.1638	0.0061	0.0029	0.0125	0.0249	0.0144	0.01	0.0168	0.01	0.0051
3	rs76270168	8291793	0.78	0.56417027826485	0.77	0.712611004068267	2.74037141790928	1.14471397347066	0.0042	0.0044	0.0199	0.1434	0.0076	0.1583	0.1849	0.0166	0.0061	0.0079	0.0069	0.0115	0.0056	0.009	0.0184	0.1206	0.1625	0.007	0.0029	0.0125	0.0248	0.0151	0.01	0.0169	0.0101	0.0052
3	rs73025534	8293049	0.78	0.56417027826485	0.78	0.653412240020304	2.46867577461532	1.20936865883316	0.0047	0.0043	0.0205	0.1398	0.0086	0.1567	0.1816	0.0176	0.0065	0.009	0.008	0.0122	0.0061	0.0102	0.0203	0.1201	0.1557	0.0072	0.0032	0.0132	0.0252	0.0165	0.0105	0.0181	0.0109	0.0055
3	rs115588279	8294303	0.76	0.684441169424083	0.78	0.653412240020304	2.66229585755069	1.40961355469411	0.0053	0.0043	0.0213	0.1361	0.0096	0.1549	0.1784	0.0188	0.007	0.0101	0.0092	0.0128	0.0066	0.0114	0.0222	0.1197	0.1488	0.0074	0.0034	0.0137	0.0256	0.018	0.011	0.0194	0.0116	0.0058
3	rs74535587	8296294	0.75	0.750298972197586	0.78	0.653412240020304	2.85644893446572	1.55296059771357	0.0055	0.0043	0.0216	0.1344	0.0101	0.1541	0.1768	0.0193	0.0072	0.0107	0.0098	0.0131	0.0068	0.0119	0.0231	0.1195	0.1456	0.0075	0.0035	0.014	0.0258	0.0187	0.0112	0.02	0.0119	0.006
3	rs6802060	8297267	0.75	0.750298972197586	0.79	0.597486775499064	2.82853367513271	1.54259984667162	0.0055	0.0043	0.0216	0.1344	0.0101	0.1541	0.1768	0.0193	0.0072	0.0107	0.0098	0.0131	0.0068	0.0119	0.0231	0.1195	0.1455	0.0075	0.0035	0.014	0.0258	0.0187	0.0112	0.02	0.0119	0.006
3	rs17048912	8304779	0.75	0.750298972197586	0.79	0.597486775499064	2.90952384816288	1.57232946820983	0.0055	0.0043	0.0215	0.134	0.0102	0.1539	0.1773	0.0193	0.0072	0.0108	0.0098	0.0129	0.0068	0.012	0.0232	0.1194	0.1451	0.0074	0.0035	0.0141	0.0259	0.0187	0.0113	0.02	0.0119	0.006
3	rs9682255	8311114	0.75	0.750298972197586	0.8	0.544775224122235	3.0075708321169	1.52259998136223	0.0053	0.0043	0.0213	0.1331	0.0103	0.1535	0.1784	0.0194	0.0073	0.011	0.01	0.0127	0.0069	0.0121	0.0234	0.1192	0.1444	0.0074	0.0035	0.0143	0.0263	0.0189	0.0113	0.0201	0.0118	0.006
3	rs17048919	8312555	0.75	0.750298972197586	0.8	0.544775224122235	2.9947117874199	1.53035368245632	0.0053	0.0043	0.0213	0.1327	0.0103	0.1535	0.1784	0.0195	0.0073	0.011	0.01	0.0129	0.0069	0.0121	0.0234	0.1193	0.1448	0.0074	0.0036	0.0143	0.026	0.0189	0.0113	0.0201	0.0118	0.006
3	rs13086220	8315746	0.75	0.750298972197586	0.8	0.544775224122235	3.00504818421529	1.53276720659512	0.0053	0.0043	0.0213	0.1325	0.0103	0.1536	0.1784	0.0195	0.0073	0.011	0.01	0.0129	0.0069	0.0122	0.0235	0.1193	0.1447	0.0074	0.0036	0.0143	0.026	0.019	0.0113	0.0201	0.0118	0.006
3	rs55867032	8321825	0.74	0.820062814253923	0.8	0.544775224122235	3.17502653895405	1.46541830396046	0.0054	0.0042	0.0213	0.1318	0.0104	0.1537	0.1781	0.0195	0.0073	0.0111	0.0103	0.013	0.0069	0.0124	0.0238	0.1193	0.1439	0.0073	0.0035	0.0142	0.0263	0.0195	0.0113	0.0201	0.0118	0.006
3	rs9312013	8324589	0.74	0.820062814253923	0.81	0.49521423796015	3.26353209391807	1.47141191806645	0.0054	0.0043	0.0214	0.1316	0.0104	0.1537	0.1778	0.0195	0.0073	0.0112	0.0104	0.013	0.0069	0.0125	0.024	0.1191	0.1436	0.0073	0.0035	0.0141	0.0263	0.0198	0.0114	0.0202	0.0118	0.0061
3	rs58186553	8325060	0.74	0.820062814253923	0.81	0.49521423796015	3.24933511793672	1.47175452876036	0.0054	0.0043	0.0214	0.1316	0.0105	0.1536	0.1778	0.0195	0.0073	0.0112	0.0104	0.0131	0.0069	0.0125	0.0241	0.1192	0.1435	0.0072	0.0035	0.0141	0.0263	0.0198	0.0114	0.0202	0.0118	0.0061
3	rs17712481	8325499	0.74	0.820062814253923	0.81	0.49521423796015	3.27063714986355	1.4739818097086	0.0054	0.0043	0.0214	0.1316	0.0105	0.1536	0.1778	0.0195	0.0073	0.0112	0.0104	0.013	0.0069	0.0125	0.0241	0.1192	0.1435	0.0072	0.0035	0.0141	0.0263	0.0198	0.0114	0.0202	0.0118	0.0061
3	rs6799462	8327085	0.74	0.820062814253923	0.81	0.49521423796015	3.92357580457654	1.49078936501105	0.0059	0.0041	0.0212	0.1308	0.011	0.1518	0.1745	0.0197	0.0074	0.0118	0.0107	0.0136	0.0068	0.0131	0.0248	0.1231	0.1415	0.0073	0.0032	0.0142	0.026	0.02	0.0115	0.0204	0.0118	0.006
3	rs62237991	8328346	0.73	0.893795165105119	0.81	0.49521423796015	4.01881426636384	1.26210576909403	0.0061	0.0038	0.0217	0.1297	0.0114	0.1547	0.1701	0.0189	0.007	0.0119	0.0109	0.0148	0.0066	0.0133	0.0255	0.1255	0.1418	0.0072	0.0026	0.014	0.0254	0.0205	0.0115	0.0208	0.0109	0.0057
3	rs9854805	8329618	0.73	0.893795165105119	0.8	0.544775224122235	3.4906547780928	1.10887589121691	0.0059	0.0038	0.0218	0.1297	0.0115	0.1555	0.1695	0.019	0.0067	0.012	0.0109	0.0153	0.0064	0.0134	0.0256	0.1261	0.1419	0.007	0.0026	0.014	0.0253	0.0204	0.0118	0.0206	0.0109	0.0055
3	rs6763794	8330534	0.73	0.893795165105119	0.81	0.49521423796015	3.22099392355642	1.03365437613912	0.0058	0.0038	0.0218	0.1297	0.0115	0.1553	0.1694	0.019	0.0066	0.0119	0.0109	0.0154	0.0063	0.0134	0.0258	0.126	0.1426	0.0068	0.0025	0.014	0.0253	0.0203	0.0118	0.0206	0.0109	0.0054
3	rs7642065	8331733	0.73	0.893795165105119	0.81	0.49521423796015	2.73779473258437	0.850746732946416	0.0057	0.0037	0.0218	0.1294	0.0115	0.1552	0.1706	0.0188	0.0064	0.0119	0.0109	0.0157	0.0059	0.0133	0.026	0.1263	0.1435	0.0064	0.0024	0.0141	0.0252	0.0202	0.0115	0.0206	0.0108	0.0053
3	rs4431089	8337950	0.73	0.893795165105119	0.81	0.49521423796015	2.32246312523632	0.673346297996137	0.0056	0.0036	0.0218	0.129	0.0115	0.1551	0.1709	0.0187	0.0061	0.0118	0.011	0.016	0.0055	0.0132	0.0263	0.1268	0.1443	0.0059	0.0023	0.0142	0.0251	0.0202	0.0116	0.0206	0.0108	0.0051
3	rs73027640	8347944	0.73	0.893795165105119	0.81	0.49521423796015	2.21864718205258	0.692105656108522	0.0056	0.0036	0.0219	0.1292	0.0115	0.1548	0.1708	0.0186	0.006	0.0118	0.011	0.0162	0.0054	0.0133	0.0264	0.1271	0.1446	0.0058	0.0023	0.0142	0.0252	0.0199	0.0117	0.0206	0.0108	0.0049
3	rs12495400	8360763	0.73	0.893795165105119	0.81	0.49521423796015	2.13802351475551	0.659830611833954	0.0056	0.0036	0.0218	0.1294	0.0115	0.1548	0.1704	0.0186	0.006	0.0117	0.011	0.0161	0.0054	0.0133	0.0265	0.1276	0.1448	0.0058	0.0023	0.0142	0.0252	0.0197	0.0117	0.0206	0.0108	0.0048
3	rs74823044	8371217	0.73	0.893795165105119	0.81	0.49521423796015	2.09864298667278	0.661150023893597	0.0056	0.0037	0.0218	0.1296	0.0114	0.1549	0.1704	0.0186	0.006	0.0116	0.011	0.0161	0.0053	0.0132	0.0265	0.1276	0.145	0.0058	0.0024	0.0142	0.0253	0.0197	0.0117	0.0205	0.0108	0.0048
3	rs13058746	8373573	0.73	0.893795165105119	0.81	0.49521423796015	2.0850068586005	0.647545470589789	0.0056	0.0037	0.0218	0.1296	0.0114	0.1549	0.1704	0.0186	0.006	0.0116	0.0109	0.0161	0.0053	0.0132	0.0265	0.1276	0.145	0.0057	0.0024	0.0142	0.0253	0.0197	0.0117	0.0205	0.0108	0.0048
3	rs13073301	8384412	0.73	0.893795165105119	0.81	0.49521423796015	2.03421776115363	0.637930494938114	0.0056	0.0038	0.0217	0.1299	0.0113	0.1551	0.1702	0.0186	0.0059	0.0114	0.0109	0.0161	0.0053	0.0131	0.0265	0.1277	0.1452	0.0057	0.0024	0.0142	0.0254	0.0197	0.0117	0.0206	0.0107	0.0047
3	rs79310980	8389929	0.73	0.893795165105119	0.81	0.49521423796015	1.26644198629474	0.468949788004581	0.0055	0.0038	0.0219	0.1306	0.0106	0.1557	0.1713	0.0186	0.0056	0.0109	0.0104	0.0163	0.0048	0.0129	0.0265	0.1279	0.1452	0.0054	0.0025	0.0144	0.0257	0.0197	0.0115	0.0209	0.0101	0.0045
3	rs1385469	8390226	0.72	0.971554139537083	0.83	0.405269641990714	0.998784039123948	0.404680210884957	0.0055	0.0038	0.022	0.131	0.0102	0.156	0.1719	0.0185	0.0054	0.0107	0.0101	0.0164	0.0046	0.0128	0.0265	0.128	0.1452	0.0052	0.0026	0.0146	0.0259	0.0197	0.0115	0.0211	0.0098	0.0043
3	rs116178522	8397867	0.71	1.05339378298732	0.84	0.364737902801441	0.41791764945783	0.249470313126324	0.0053	0.0038	0.0221	0.1315	0.0095	0.1581	0.1732	0.0177	0.0047	0.0104	0.0097	0.0166	0.0039	0.0124	0.0265	0.1274	0.1457	0.0046	0.0029	0.0153	0.0259	0.0197	0.0117	0.0217	0.0088	0.004
3	rs358992	8408091	0.71	1.05339378298732	0.84	0.364737902801441	0.421912434244448	0.254540955178961	0.0053	0.0038	0.0221	0.1315	0.0095	0.1582	0.1733	0.0176	0.0047	0.0104	0.0097	0.0166	0.0039	0.0124	0.0265	0.1274	0.1458	0.0046	0.0029	0.0154	0.0259	0.0197	0.0117	0.0218	0.0087	0.004
3	rs1994267	8421679	0.71	1.05339378298732	0.85	0.32706018639722	0.409984953736584	0.279667907373539	0.0053	0.0038	0.0221	0.1317	0.0095	0.1585	0.1732	0.0176	0.0046	0.0104	0.0096	0.0167	0.0038	0.0126	0.0265	0.1269	0.1457	0.0046	0.0029	0.0153	0.0259	0.0201	0.0118	0.022	0.0087	0.0039
3	rs2648762	8423182	0.71	1.05339378298732	0.85	0.32706018639722	0.403432473445397	0.272595519357223	0.0053	0.0038	0.022	0.1317	0.0095	0.1585	0.1732	0.0176	0.0045	0.0104	0.0096	0.0167	0.0038	0.0126	0.0265	0.1269	0.1456	0.0045	0.0029	0.0153	0.0259	0.0202	0.0118	0.022	0.0087	0.0039
3	rs6796820	8425409	0.71	1.05339378298732	0.86	0.29215087580064	0.414286782586519	0.254540955178961	0.0053	0.0038	0.022	0.1317	0.0095	0.1587	0.1731	0.0176	0.0045	0.0103	0.0096	0.0167	0.0037	0.0126	0.0266	0.1269	0.1456	0.0045	0.003	0.0153	0.026	0.0202	0.0118	0.022	0.0086	0.0039
3	rs9824143	8426682	0.71	1.05339378298732	0.88	0.230271256315472	0.46849923653444	0.269252913958168	0.0053	0.0038	0.022	0.1318	0.0095	0.1589	0.1728	0.0176	0.0044	0.0101	0.0096	0.0168	0.0037	0.0127	0.0268	0.1269	0.1456	0.0045	0.003	0.0156	0.0261	0.0202	0.0118	0.022	0.0086	0.0038
3	rs1161166	8431194	0.71	1.05339378298732	0.88	0.230271256315472	0.455512149396687	0.260440229975019	0.0052	0.0037	0.0219	0.1318	0.0095	0.1591	0.173	0.0176	0.0044	0.0095	0.0096	0.0168	0.0036	0.0126	0.0268	0.127	0.1459	0.0045	0.003	0.0159	0.0262	0.0203	0.0118	0.022	0.0086	0.0037
3	rs359045	8434822	0.71	1.05339378298732	0.88	0.230271256315472	0.370434897877631	0.226896709366062	0.005	0.0037	0.0218	0.1317	0.0097	0.16	0.1738	0.0175	0.0041	0.0095	0.0094	0.0168	0.0034	0.0122	0.0266	0.127	0.1467	0.0044	0.0029	0.016	0.0263	0.0204	0.0117	0.0217	0.0083	0.0035
3	rs35015600	8438123	0.71	1.05339378298732	0.88	0.230271256315472	0.282065854200383	0.173558279992957	0.0049	0.0036	0.0218	0.1319	0.0097	0.1608	0.1741	0.0174	0.0037	0.0094	0.0093	0.0167	0.0032	0.0121	0.0266	0.1275	0.1466	0.0043	0.0028	0.0158	0.0266	0.0201	0.0116	0.0216	0.0083	0.0034
3	rs359023	8446706	0.71	1.05339378298732	0.89	0.20310604818777	0.285422131529279	0.176754473406879	0.0049	0.0036	0.0218	0.132	0.0097	0.1611	0.1741	0.0173	0.0036	0.0094	0.0093	0.0167	0.0032	0.0121	0.0267	0.1276	0.1466	0.0043	0.0028	0.0157	0.0266	0.0201	0.0115	0.0216	0.0083	0.0034
3	rs2648750	8454818	0.71	1.05339378298732	0.88	0.230271256315472	0.254823170005992	0.156156087589922	0.0048	0.0036	0.0221	0.1322	0.0095	0.161	0.174	0.017	0.0036	0.0093	0.0092	0.0167	0.0031	0.012	0.0267	0.1279	0.1472	0.0043	0.0027	0.0156	0.0266	0.0199	0.0116	0.0218	0.0083	0.0033
3	rs76454754	8458038	0.71	1.05339378298732	0.88	0.230271256315472	0.206482541209758	0.142377154684142	0.0046	0.0036	0.0221	0.1322	0.0094	0.1615	0.1744	0.0168	0.0035	0.0094	0.009	0.0166	0.003	0.0119	0.0266	0.1282	0.1473	0.0041	0.0027	0.0157	0.0267	0.0198	0.0115	0.0217	0.0083	0.0032
3	rs77158494	8467918	0.71	1.05339378298732	0.88	0.230271256315472	0.135559057205867	0.0752440170072701	0.0039	0.0035	0.022	0.1326	0.009	0.1641	0.1757	0.0163	0.0031	0.0091	0.0086	0.0164	0.0027	0.0114	0.0263	0.1292	0.1479	0.0035	0.0026	0.016	0.027	0.0194	0.0114	0.0213	0.0084	0.0027
3	rs359005	8470050	0.71	1.05339378298732	0.9	0.178319663885856	0.154787693563844	0.0851331088292742	0.0038	0.0035	0.022	0.1326	0.009	0.1644	0.176	0.0162	0.003	0.0091	0.0086	0.0164	0.0026	0.0114	0.0262	0.1293	0.1481	0.0034	0.0026	0.0161	0.027	0.0193	0.0114	0.0212	0.0084	0.0026
3	rs73012446	8470471	0.71	1.05339378298732	0.9	0.178319663885856	0.160595338665423	0.0827839899811906	0.0037	0.0035	0.022	0.1326	0.0089	0.1649	0.1764	0.0161	0.003	0.0091	0.0086	0.0164	0.0026	0.0114	0.0262	0.1291	0.1481	0.0034	0.0026	0.0161	0.0271	0.0193	0.011	0.0212	0.0084	0.0025
3	rs17049134	8471884	0.71	1.05339378298732	0.9	0.178319663885856	0.169206602560607	0.134933388472316	0.0036	0.0035	0.022	0.1329	0.0088	0.166	0.1773	0.016	0.0029	0.0091	0.0084	0.0164	0.0026	0.0111	0.0261	0.1287	0.1482	0.0032	0.0024	0.0163	0.0273	0.0192	0.011	0.0209	0.0084	0.0023
3	rs12632216	8474230	0.7	1.1393643476553	0.9	0.178319663885856	0.152246917361418	0.143957862252959	0.0036	0.0035	0.0219	0.1335	0.0088	0.1667	0.177	0.0159	0.0029	0.0091	0.0084	0.0167	0.0026	0.0108	0.026	0.1287	0.1482	0.0031	0.0022	0.0162	0.0275	0.019	0.0109	0.0207	0.0086	0.0023
3	rs11715302	8475598	0.7	1.1393643476553	0.9	0.178319663885856	0.132905222278707	0.107679661383449	0.0035	0.0035	0.0219	0.1337	0.0088	0.1669	0.1771	0.0159	0.0028	0.0092	0.0083	0.0168	0.0026	0.0108	0.026	0.1288	0.1482	0.0031	0.0022	0.0162	0.0273	0.0187	0.0109	0.0207	0.0086	0.0021
3	rs358281	8477617	0.7	1.1393643476553	0.9	0.178319663885856	0.109642359230194	0.0987998293315967	0.0035	0.0035	0.0219	0.1336	0.0089	0.1668	0.177	0.0159	0.0028	0.0092	0.0083	0.0168	0.0026	0.0107	0.026	0.1287	0.1483	0.0032	0.0018	0.0162	0.0273	0.0187	0.0109	0.021	0.0087	0.0022
3	rs75442627	8486472	0.7	1.1393643476553	0.9	0.178319663885856	0.0767621798665289	0.0794214207750481	0.0035	0.0035	0.0218	0.1337	0.0089	0.1668	0.1772	0.0158	0.0027	0.0091	0.0082	0.0168	0.0026	0.0107	0.026	0.1288	0.1483	0.0032	0.0018	0.0162	0.0274	0.0186	0.0109	0.021	0.0087	0.0021
3	rs115929714	8497234	0.71	1.05339378298732	0.9	0.178319663885856	0.0223964840674366	0.0816568593424426	0.0032	0.0032	0.0219	0.135	0.0085	0.1681	0.1786	0.0154	0.0023	0.0087	0.0072	0.0176	0.0028	0.0097	0.0255	0.1296	0.1483	0.0026	0.0018	0.0165	0.0288	0.0176	0.011	0.0206	0.0083	0.0017
3	rs76070431	8499827	0.71	1.05339378298732	0.9	0.178319663885856	0.0218670571729271	0.102627730579959	0.0029	0.0029	0.022	0.1363	0.0081	0.1693	0.1801	0.0148	0.0018	0.008	0.0064	0.0184	0.003	0.0089	0.0251	0.1306	0.1482	0.0022	0.0018	0.0168	0.03	0.0165	0.0108	0.02	0.0079	0.0013
3	rs17049160	8501282	0.71	1.05339378298732	0.9	0.178319663885856	0.0333829150169174	0.119709645627486	0.0028	0.0029	0.0221	0.1366	0.008	0.1696	0.1804	0.0147	0.0017	0.0079	0.0063	0.0186	0.0031	0.0087	0.025	0.1307	0.1482	0.0021	0.0018	0.0169	0.0303	0.0164	0.0108	0.02	0.0078	0.0012
3	rs358977	8507459	0.71	1.05339378298732	0.9	0.178319663885856	0.0441711453172163	0.13212349450214	0.0028	0.0029	0.0223	0.1364	0.008	0.1697	0.1801	0.0147	0.0018	0.0078	0.0061	0.0187	0.0031	0.0085	0.0252	0.1309	0.1483	0.002	0.0018	0.0169	0.0304	0.0167	0.0107	0.02	0.0077	0.0012
3	rs35814051	8507772	0.71	1.05339378298732	0.9	0.178319663885856	0.0467242654262779	0.137489997367732	0.0028	0.0029	0.0223	0.1364	0.008	0.1697	0.1801	0.0146	0.0018	0.0078	0.0061	0.0187	0.0031	0.0085	0.0252	0.1309	0.1483	0.002	0.0018	0.0169	0.0304	0.0167	0.0106	0.02	0.0077	0.0012
3	rs1449345	8507887	0.71	1.05339378298732	0.91	0.155803491158275	0.0480855279805283	0.144330712889343	0.0028	0.0029	0.0223	0.1364	0.008	0.1697	0.1801	0.0146	0.0018	0.0078	0.0061	0.0187	0.0031	0.0085	0.0252	0.1309	0.1483	0.002	0.0018	0.0169	0.0304	0.0167	0.0106	0.02	0.0077	0.0012
3	rs4280625	8511110	0.71	1.05339378298732	0.92	0.135444945858012	0.0460845909300385	0.139971900793282	0.0027	0.0029	0.0224	0.1364	0.008	0.17	0.1803	0.0145	0.0018	0.0077	0.006	0.0188	0.0031	0.0085	0.025	0.1312	0.1485	0.002	0.0018	0.0169	0.0304	0.0167	0.0105	0.0199	0.0076	0.0012
3	rs79961055	8512023	0.71	1.05339378298732	0.92	0.135444945858012	0.0548741419074891	0.150627545670287	0.0027	0.0029	0.0225	0.1365	0.008	0.1704	0.1805	0.0144	0.0018	0.0076	0.0057	0.0189	0.003	0.0084	0.0248	0.1316	0.1488	0.0019	0.0017	0.017	0.0303	0.0168	0.0103	0.0198	0.0074	0.0012
3	rs78885023	8514060	0.71	1.05339378298732	0.94	0.100733208212114	0.0538500573493319	0.149303791932718	0.0027	0.0029	0.0226	0.1364	0.008	0.1705	0.1805	0.0144	0.0018	0.0076	0.0057	0.0188	0.003	0.0084	0.0248	0.1317	0.1488	0.0018	0.0017	0.017	0.0303	0.0167	0.0103	0.0198	0.0073	0.0012
3	rs111582465	8520555	0.71	1.05339378298732	0.94	0.100733208212114	0.0546473876646772	0.139971900793282	0.0027	0.0029	0.0227	0.1363	0.008	0.1706	0.1806	0.0145	0.0017	0.0076	0.0057	0.0187	0.003	0.0083	0.0247	0.1319	0.1489	0.0018	0.0017	0.017	0.0304	0.0166	0.0103	0.0197	0.0073	0.0012
3	rs75867277	8527183	0.71	1.05339378298732	0.94	0.100733208212114	0.0660719652743163	0.145357852045729	0.0027	0.0029	0.0228	0.1361	0.008	0.1709	0.1807	0.0145	0.0017	0.0076	0.0057	0.0187	0.003	0.0082	0.0247	0.1322	0.1489	0.0017	0.0017	0.0171	0.0305	0.0166	0.0102	0.0196	0.0072	0.0012
3	rs7632954	8527882	0.71	1.05339378298732	0.96	0.0732232110783407	0.0631143859414597	0.143306215564723	0.0027	0.0029	0.0228	0.1362	0.008	0.1709	0.1811	0.0145	0.0017	0.0076	0.0056	0.0187	0.003	0.0082	0.0247	0.1324	0.1489	0.0017	0.0017	0.0167	0.0305	0.0165	0.0102	0.0195	0.0071	0.0012
3	rs76361731	8528347	0.71	1.05339378298732	0.96	0.0732232110783407	0.0612545372082322	0.140248667790305	0.0027	0.0029	0.0228	0.1361	0.008	0.1709	0.1811	0.0145	0.0017	0.0076	0.0056	0.0187	0.003	0.0082	0.0247	0.1324	0.1489	0.0017	0.0017	0.0167	0.0306	0.0165	0.0102	0.0195	0.0071	0.0012
3	rs73810471	8532931	0.71	1.05339378298732	0.96	0.0732232110783407	0.058715798302275	0.14817249413562	0.0027	0.0029	0.0228	0.1361	0.008	0.171	0.1811	0.0146	0.0017	0.0076	0.0056	0.0187	0.0029	0.0083	0.0245	0.1324	0.1488	0.0017	0.0017	0.0168	0.0307	0.0164	0.0102	0.0194	0.0071	0.0012
3	rs76908048	8533326	0.71	1.05339378298732	0.97	0.0618608265030667	0.0593024251012532	0.151765526550299	0.0027	0.0029	0.0228	0.1361	0.008	0.171	0.1811	0.0146	0.0017	0.0076	0.0056	0.0187	0.0029	0.0083	0.0245	0.1324	0.1488	0.0017	0.0017	0.0168	0.0307	0.0163	0.0102	0.0194	0.0071	0.0012
3	rs6768518	8534828	0.71	1.05339378298732	0.97	0.0618608265030667	0.0611606297051143	0.151290994582661	0.0028	0.0029	0.0229	0.1363	0.008	0.1708	0.1808	0.0147	0.0017	0.0076	0.0056	0.0186	0.0029	0.0083	0.0245	0.1325	0.1488	0.0017	0.0017	0.0169	0.0307	0.0162	0.0102	0.0193	0.0072	0.0012
3	rs114632007	8537619	0.71	1.05339378298732	0.97	0.0618608265030667	0.0635562063833337	0.158368059185819	0.0028	0.0029	0.0229	0.1363	0.0081	0.1709	0.1808	0.0148	0.0017	0.0076	0.0056	0.0187	0.0029	0.0083	0.0244	0.1326	0.1487	0.0016	0.0018	0.017	0.0309	0.0161	0.0102	0.0193	0.0071	0.0012
3	rs17049204	8542877	0.71	1.05339378298732	0.97	0.0618608265030667	0.0680060536926843	0.168112418281161	0.0029	0.0029	0.0231	0.1364	0.0081	0.1711	0.1807	0.0149	0.0017	0.0076	0.0056	0.0187	0.0028	0.0084	0.0242	0.1329	0.1485	0.0016	0.0018	0.017	0.0312	0.0158	0.0101	0.0191	0.0066	0.0012
3	rs1566389	8544503	0.71	1.05339378298732	0.97	0.0618608265030667	0.090938292025131	0.20135387931566	0.0029	0.003	0.0232	0.1365	0.0082	0.1712	0.1804	0.0149	0.0017	0.0076	0.0056	0.0187	0.0029	0.0084	0.0241	0.133	0.1484	0.0017	0.0019	0.0171	0.0313	0.0158	0.0101	0.0191	0.0063	0.0012
3	rs60137047	8556671	0.71	1.05339378298732	0.97	0.0618608265030667	0.161558297697988	0.194377363497736	0.0029	0.003	0.0233	0.1363	0.0081	0.1706	0.1798	0.015	0.0017	0.0075	0.0056	0.0188	0.0029	0.0095	0.0239	0.1334	0.1489	0.0016	0.002	0.0174	0.0313	0.0151	0.0103	0.019	0.0061	9e-04
3	rs76056745	8558194	0.71	1.05339378298732	0.97	0.0618608265030667	0.203597331784003	0.141913448067169	0.0029	0.0031	0.0234	0.1361	0.0083	0.1702	0.1795	0.015	0.0017	0.0074	0.0056	0.0189	0.0029	0.0099	0.024	0.1332	0.1488	0.0017	0.0021	0.0174	0.0312	0.0151	0.0104	0.019	0.0062	9e-04
3	rs73127972	8560296	0.71	1.05339378298732	0.97	0.0618608265030667	0.221541751165719	0.137398387147485	0.003	0.0031	0.0234	0.136	0.0083	0.17	0.1795	0.015	0.0017	0.0074	0.0056	0.0189	0.003	0.01	0.024	0.1332	0.1487	0.0017	0.0021	0.0174	0.0312	0.0151	0.0104	0.019	0.0062	9e-04
3	rs9827267	8568468	0.71	1.05339378298732	0.98	0.0519283998033082	0.249281395764224	0.143399242274283	0.003	0.0031	0.0235	0.1359	0.0084	0.1699	0.1794	0.015	0.0018	0.0073	0.0056	0.0189	0.003	0.0101	0.024	0.1331	0.1486	0.0017	0.0021	0.0175	0.0312	0.0152	0.0104	0.019	0.0062	9e-04
3	rs113406106	8569335	0.71	1.05339378298732	0.99	0.0433032320256267	0.249722284144565	0.144330712889343	0.003	0.0031	0.0235	0.1357	0.0084	0.1699	0.1794	0.0149	0.0018	0.0073	0.0056	0.0189	0.003	0.0102	0.024	0.1331	0.1487	0.0017	0.0021	0.0175	0.0312	0.0152	0.0104	0.019	0.0062	9e-04
3	rs36054183	8569793	0.71	1.05339378298732	0.99	0.0433032320256267	0.253976525198809	0.143306215564723	0.003	0.0031	0.0235	0.1357	0.0084	0.1699	0.1794	0.0149	0.0018	0.0073	0.0056	0.0189	0.003	0.0102	0.024	0.1331	0.1487	0.0017	0.0021	0.0175	0.0312	0.0152	0.0104	0.019	0.0062	9e-04
3	rs931517	8572373	0.71	1.05339378298732	0.99	0.0433032320256267	0.292102427457863	0.132033216162468	0.0031	0.0031	0.0236	0.1348	0.0085	0.1699	0.1794	0.015	0.0018	0.0073	0.0056	0.0187	0.003	0.0104	0.0241	0.1331	0.149	0.0018	0.0021	0.0175	0.0312	0.0152	0.0105	0.019	0.0064	9e-04
3	rs67203525	8577060	0.71	1.05339378298732	0.99	0.0433032320256267	0.290616102108611	0.128530212661988	0.0031	0.0031	0.0237	0.1347	0.0085	0.1699	0.1793	0.0149	0.0018	0.0073	0.0056	0.0187	0.003	0.0105	0.0241	0.1332	0.1489	0.0018	0.0022	0.0175	0.0312	0.0151	0.0105	0.019	0.0064	9e-04
3	rs78091835	8579342	0.71	1.05339378298732	0.99	0.0433032320256267	0.295811760377835	0.132937024043414	0.0031	0.0031	0.0237	0.1346	0.0085	0.1699	0.1793	0.0149	0.0018	0.0074	0.0056	0.0187	0.003	0.0105	0.0241	0.1332	0.1488	0.0018	0.0022	0.0175	0.0313	0.0151	0.0105	0.019	0.0064	9e-04
3	rs59380427	8587181	0.71	1.05339378298732	0.96	0.0732232110783407	0.284853379263353	0.127014223747842	0.0031	0.0031	0.0238	0.1346	0.0085	0.1699	0.1792	0.0149	0.0018	0.0074	0.0056	0.0188	0.003	0.0105	0.024	0.1333	0.1488	0.0018	0.0022	0.0176	0.0313	0.0151	0.0105	0.0189	0.0064	9e-04
3	rs71312389	8589949	0.71	1.05339378298732	0.96	0.0732232110783407	0.286133926126784	0.123297674736775	0.0031	0.0031	0.0238	0.1346	0.0085	0.1699	0.1792	0.0149	0.0018	0.0074	0.0056	0.0188	0.003	0.0105	0.024	0.1333	0.1487	0.0018	0.0022	0.0176	0.0313	0.015	0.0105	0.0189	0.0064	9e-04
3	rs3088339	8590313	0.71	1.05339378298732	0.95	0.0861393601425535	0.285374712302695	0.122418878471943	0.0031	0.0031	0.0238	0.1346	0.0085	0.1699	0.1792	0.0149	0.0018	0.0074	0.0056	0.0188	0.003	0.0105	0.024	0.1334	0.1487	0.0018	0.0022	0.0176	0.0313	0.015	0.0105	0.0189	0.0064	9e-04
3	rs60374759	8598330	0.71	1.05339378298732	0.94	0.100733208212114	0.300666259704393	0.122945873456319	0.0033	0.0031	0.0246	0.1334	0.0087	0.1694	0.1784	0.0148	0.0018	0.0074	0.0057	0.0192	0.0031	0.0106	0.0242	0.1343	0.1474	0.002	0.0022	0.0179	0.0315	0.015	0.0105	0.0187	0.0064	0.0011
3	rs165178	8599724	0.71	1.05339378298732	0.93	0.117127898734063	0.340953040288901	0.126658493928512	0.0034	0.003	0.0259	0.1299	0.0097	0.168	0.1784	0.0146	0.0017	0.0076	0.0064	0.02	0.0026	0.0112	0.0237	0.1354	0.1459	0.0027	0.0021	0.019	0.0319	0.0152	0.0104	0.018	0.0064	0.0015
3	rs62242272	8600010	0.71	1.05339378298732	0.93	0.117127898734063	0.344294528783084	0.128440851823813	0.0034	0.003	0.0261	0.1296	0.0097	0.1673	0.1789	0.0146	0.0017	0.0076	0.0064	0.02	0.0025	0.0113	0.0237	0.1359	0.1454	0.0027	0.002	0.019	0.0319	0.0152	0.0103	0.018	0.0067	0.0016
3	rs17728300	8600038	0.71	1.05339378298732	0.93	0.117127898734063	0.337058733139327	0.124355335385714	0.0034	0.003	0.0261	0.1296	0.0097	0.1672	0.1789	0.0146	0.0017	0.0076	0.0064	0.02	0.0025	0.0113	0.0236	0.1359	0.1454	0.0027	0.002	0.019	0.0319	0.0152	0.0103	0.018	0.0067	0.0016
3	rs1876611	8603483	0.71	1.05339378298732	0.92	0.135444945858012	0.370000237504966	0.135935670048262	0.0033	0.0029	0.0263	0.1294	0.0094	0.166	0.1801	0.0143	0.0016	0.0077	0.0064	0.0206	0.0022	0.0116	0.0231	0.1362	0.1452	0.0028	0.0019	0.02	0.0317	0.0154	0.0107	0.0176	0.0067	0.0016
3	rs8363	8607307	0.71	1.05339378298732	0.91	0.155803491158275	0.382600439942313	0.13032226683604	0.0035	0.003	0.0266	0.1286	0.0095	0.1643	0.1797	0.014	0.0017	0.008	0.0066	0.021	0.0021	0.0115	0.0226	0.1371	0.1456	0.003	0.0018	0.0205	0.0318	0.0151	0.0107	0.0175	0.007	0.0016
3	Affx-22874426	8609625	0.71	1.05339378298732	0.91	0.155803491158275	0.4134246214616	0.129694001351637	0.0036	0.003	0.0267	0.1282	0.0096	0.1634	0.1795	0.0139	0.0017	0.0081	0.0067	0.0213	0.002	0.0115	0.0224	0.1375	0.1458	0.0031	0.0018	0.0207	0.0318	0.015	0.0108	0.0175	0.0072	0.0016
3	rs355133	8612703	0.71	1.05339378298732	0.91	0.155803491158275	0.431776561574	0.13032226683604	0.0037	0.003	0.0268	0.128	0.0096	0.1632	0.1795	0.0139	0.0017	0.0081	0.0068	0.0213	0.002	0.0115	0.0224	0.1377	0.1458	0.0032	0.0018	0.0208	0.0318	0.015	0.0108	0.0174	0.0072	0.0016
3	rs355139	8621431	0.71	1.05339378298732	0.91	0.155803491158275	0.405022985507764	0.137032169980304	0.0037	0.003	0.0268	0.1277	0.0092	0.1628	0.1797	0.0138	0.0016	0.0082	0.0068	0.0213	0.002	0.0115	0.0224	0.1378	0.1461	0.0031	0.0017	0.0209	0.0319	0.0149	0.011	0.0174	0.0074	0.0016
3	rs6778493	8621762	0.71	1.05339378298732	0.91	0.155803491158275	0.404511407017587	0.13730679929143	0.0037	0.003	0.0268	0.1277	0.0092	0.1628	0.1798	0.0138	0.0016	0.0082	0.0068	0.0213	0.002	0.0115	0.0224	0.1377	0.1461	0.0031	0.0017	0.0209	0.0319	0.0149	0.0111	0.0173	0.0074	0.0016
3	rs4686277	8631704	0.71	1.05339378298732	0.91	0.155803491158275	0.344713401407434	0.155197818379326	0.0037	0.003	0.027	0.1279	0.0092	0.1619	0.1802	0.0139	0.0016	0.0083	0.0068	0.0217	0.0019	0.0115	0.0219	0.1374	0.1463	0.003	0.0015	0.0208	0.0321	0.0154	0.0109	0.0174	0.0075	0.0015
3	rs116383062	8633016	0.71	1.05339378298732	0.9	0.178319663885856	0.361630178464284	0.179064177769424	0.0037	0.0031	0.0272	0.127	0.0094	0.1607	0.1805	0.0137	0.0016	0.0086	0.0069	0.0215	0.0019	0.0116	0.0216	0.1382	0.1465	0.003	0.0014	0.0208	0.0321	0.0154	0.0111	0.0173	0.0076	0.0015
3	rs2035954	8633552	0.71	1.05339378298732	0.9	0.178319663885856	0.364373379251545	0.177556673590992	0.0037	0.0031	0.0273	0.1267	0.0094	0.1603	0.1806	0.0137	0.0016	0.0087	0.0069	0.0214	0.0019	0.0117	0.0216	0.1385	0.1465	0.0031	0.0014	0.0208	0.0321	0.0153	0.0111	0.0173	0.0076	0.0015
3	rs116562540	8637634	0.72	0.971554139537083	0.9	0.178319663885856	0.380173367565769	0.181991115950317	0.0036	0.0032	0.0276	0.1259	0.0097	0.1595	0.1812	0.0137	0.0016	0.009	0.0069	0.0214	0.0019	0.0117	0.0214	0.1385	0.1465	0.0031	0.0014	0.0208	0.0322	0.0153	0.0111	0.0175	0.0078	0.0015
3	rs7626643	8638433	0.72	0.971554139537083	0.88	0.230271256315472	0.378742874743826	0.180273342860858	0.0036	0.0032	0.0276	0.1257	0.0097	0.1593	0.1813	0.0137	0.0016	0.009	0.007	0.0214	0.0019	0.0117	0.0214	0.1385	0.1465	0.0031	0.0014	0.0208	0.0322	0.0153	0.0111	0.0175	0.0078	0.0015
3	rs415926	8639150	0.72	0.971554139537083	0.88	0.230271256315472	0.385035347154112	0.19375665675354	0.0036	0.0032	0.0277	0.1252	0.0098	0.1589	0.1815	0.0137	0.0016	0.0091	0.007	0.0214	0.0019	0.0118	0.0213	0.1385	0.1465	0.0032	0.0014	0.0207	0.0323	0.0153	0.0112	0.0176	0.0079	0.0015
3	rs34479410	8640175	0.72	0.971554139537083	0.88	0.230271256315472	0.397608714106661	0.20334728517	0.0036	0.0031	0.0277	0.1251	0.0098	0.1587	0.1816	0.0136	0.0015	0.0092	0.007	0.0217	0.0019	0.0118	0.0213	0.1385	0.1465	0.0032	0.0014	0.0207	0.0323	0.0152	0.0112	0.0176	0.008	0.0015
3	rs78610709	8644944	0.72	0.971554139537083	0.88	0.230271256315472	0.385035347154112	0.218880969822173	0.0036	0.0031	0.0277	0.1247	0.0101	0.158	0.1817	0.0136	0.0015	0.0093	0.0071	0.0217	0.0021	0.0118	0.0213	0.1384	0.1461	0.0032	0.0015	0.0207	0.0323	0.0152	0.0112	0.0176	0.0083	0.0016
3	rs9878578	8645666	0.72	0.971554139537083	0.87	0.259919603286658	0.358576826478593	0.202612107960775	0.0036	0.0032	0.0278	0.1244	0.0103	0.1573	0.1818	0.0136	0.0016	0.0095	0.0072	0.0217	0.0023	0.0119	0.0213	0.1383	0.1458	0.0032	0.0015	0.0207	0.0323	0.0152	0.0113	0.0177	0.0086	0.0016
3	rs9857383	8648296	0.72	0.971554139537083	0.85	0.32706018639722	0.337939407428671	0.181384203457618	0.0041	0.0035	0.0294	0.1219	0.0116	0.1509	0.1807	0.0138	0.002	0.0113	0.0082	0.0215	0.0029	0.0124	0.0204	0.1378	0.1453	0.0041	0.002	0.0202	0.0318	0.0153	0.0122	0.0179	0.0103	0.0021
3	rs7619771	8648350	0.72	0.971554139537083	0.83	0.405269641990714	0.366262111054538	0.182497408189411	0.0041	0.0035	0.0293	0.1218	0.0116	0.1509	0.1803	0.0138	0.002	0.0114	0.0082	0.0218	0.003	0.0124	0.0203	0.1381	0.1453	0.0042	0.0021	0.0202	0.0316	0.0152	0.0123	0.0179	0.0103	0.0021
3	rs10510393	8648496	0.72	0.971554139537083	0.82	0.448736318624531	0.398566982847394	0.203872956522055	0.0041	0.0035	0.0294	0.1215	0.0119	0.1505	0.1798	0.0139	0.002	0.0115	0.0084	0.0218	0.003	0.0126	0.0202	0.1376	0.1455	0.0042	0.0022	0.0203	0.0316	0.0152	0.0123	0.0178	0.0104	0.0021
3	rs903115	8649260	0.73	0.893795165105119	0.82	0.448736318624531	0.335610813729687	0.304074540956439	0.0043	0.0037	0.0296	0.1198	0.0126	0.148	0.1769	0.0145	0.0025	0.0122	0.0097	0.0219	0.0035	0.0131	0.0195	0.1353	0.1454	0.0046	0.0029	0.0206	0.0315	0.0157	0.013	0.018	0.0117	0.0024
3	rs869375	8649945	0.73	0.893795165105119	0.81	0.49521423796015	0.248973027932761	0.320803348217437	0.0044	0.0037	0.0299	0.1195	0.0126	0.1487	0.1762	0.0146	0.0027	0.0123	0.01	0.0218	0.0036	0.0131	0.0194	0.1345	0.1455	0.0047	0.003	0.0199	0.0314	0.0161	0.013	0.018	0.012	0.0024
3	rs1015298	8652215	0.73	0.893795165105119	0.81	0.49521423796015	0.267982221276111	0.367842447748089	0.0045	0.0038	0.0301	0.1193	0.0128	0.148	0.175	0.0147	0.0028	0.0124	0.0102	0.0216	0.0037	0.0132	0.019	0.134	0.1457	0.0047	0.0034	0.0198	0.0311	0.0166	0.0135	0.0181	0.0125	0.0025
3	rs75985250	8652999	0.74	0.820062814253923	0.81	0.49521423796015	0.266791852644036	0.401185530752276	0.0045	0.0037	0.0301	0.1192	0.0128	0.1479	0.1749	0.0148	0.0028	0.0124	0.0107	0.0217	0.0037	0.0133	0.0188	0.1339	0.1457	0.0046	0.0034	0.0196	0.0311	0.0168	0.0135	0.0181	0.0126	0.0024
3	rs7610977	8663427	0.74	0.820062814253923	0.81	0.49521423796015	0.305907020965537	0.432931419207759	0.0047	0.0037	0.0306	0.1179	0.0131	0.1475	0.1739	0.015	0.0031	0.0125	0.0111	0.0219	0.0038	0.0136	0.0185	0.1335	0.1458	0.0047	0.0035	0.0189	0.0309	0.0177	0.0134	0.018	0.0131	0.0025
3	rs62242355	8663793	0.74	0.820062814253923	0.8	0.544775224122235	0.312786657651611	0.442196105200238	0.0047	0.0037	0.0305	0.1179	0.0131	0.1474	0.1738	0.015	0.0031	0.0125	0.0111	0.0219	0.0038	0.0136	0.0185	0.1335	0.1458	0.0047	0.0035	0.0189	0.0309	0.0177	0.0134	0.018	0.0131	0.0025
3	rs57159569	8664924	0.74	0.820062814253923	0.8	0.544775224122235	0.306645539200479	0.450045272735287	0.0048	0.0037	0.0305	0.1179	0.0131	0.1473	0.1736	0.015	0.0032	0.0126	0.0112	0.0219	0.0038	0.0135	0.0186	0.1335	0.1458	0.0048	0.0035	0.0188	0.0308	0.0178	0.0134	0.018	0.0132	0.0025
3	rs355055	8669615	0.74	0.820062814253923	0.81	0.49521423796015	0.263873946232178	0.488191322183654	0.0049	0.0037	0.0305	0.1177	0.0132	0.1465	0.1725	0.0152	0.0032	0.013	0.0114	0.0222	0.0039	0.0134	0.0186	0.1335	0.1459	0.0048	0.0035	0.0182	0.0308	0.018	0.0135	0.018	0.0135	0.0028
3	rs1965975	8670161	0.74	0.820062814253923	0.81	0.49521423796015	0.249149212503801	0.495013734520578	0.0049	0.0038	0.0306	0.1177	0.0132	0.1464	0.1723	0.0152	0.0032	0.0131	0.0114	0.0222	0.0039	0.0134	0.0187	0.1335	0.1459	0.0049	0.0035	0.0182	0.0308	0.0181	0.0135	0.018	0.0136	0.0029
3	rs2271208	8671807	0.74	0.820062814253923	0.81	0.49521423796015	0.215926463487442	0.520602797974968	0.0048	0.0038	0.0306	0.1186	0.0135	0.1471	0.1726	0.0153	0.0033	0.013	0.0116	0.0217	0.004	0.0135	0.0188	0.1317	0.1452	0.0049	0.0036	0.0183	0.0307	0.0178	0.0133	0.0185	0.0137	0.0029
3	rs4686281	8674677	0.75	0.750298972197586	0.81	0.49521423796015	0.255135479688565	0.720086343063295	0.0049	0.0038	0.0315	0.1148	0.0143	0.148	0.1697	0.015	0.0033	0.0134	0.0128	0.0221	0.005	0.0143	0.0195	0.1338	0.143	0.0046	0.0038	0.0166	0.0274	0.0203	0.0139	0.0195	0.0147	0.0031
3	rs112366230	8675447	0.75	0.750298972197586	0.81	0.49521423796015	0.29702144874455	0.762511038738171	0.0052	0.0036	0.0319	0.1143	0.0143	0.1475	0.1701	0.0143	0.0034	0.0133	0.0129	0.0221	0.0051	0.0143	0.0194	0.135	0.1433	0.0043	0.0039	0.0155	0.0259	0.021	0.0138	0.0197	0.0152	0.0033
3	rs2276800	8675539	0.75	0.750298972197586	0.81	0.49521423796015	0.235014570771275	0.772971553916972	0.0052	0.0036	0.0319	0.1142	0.0143	0.1475	0.1702	0.0142	0.0035	0.0133	0.0129	0.0221	0.0051	0.0143	0.0194	0.1351	0.1436	0.0043	0.0035	0.0154	0.0258	0.0211	0.0138	0.0197	0.0152	0.0033
3	rs11131140	8675778	0.75	0.750298972197586	0.81	0.49521423796015	0.230854476036216	0.799638171205296	0.0052	0.0037	0.032	0.1143	0.0142	0.1476	0.17	0.014	0.0035	0.0132	0.0129	0.0221	0.0052	0.0142	0.0198	0.1365	0.1431	0.0043	0.0035	0.0152	0.0251	0.0211	0.0137	0.0195	0.0155	0.0034
3	rs12635175	8675814	0.75	0.750298972197586	0.81	0.49521423796015	0.234119655288797	0.803463378807584	0.0052	0.0037	0.032	0.1141	0.0141	0.1475	0.17	0.0141	0.0035	0.0131	0.0129	0.0221	0.0052	0.0142	0.0198	0.1367	0.1435	0.0043	0.0035	0.0151	0.0251	0.0211	0.0137	0.0195	0.0154	0.0034
3	rs3774210	8676204	0.76	0.684441169424083	0.81	0.49521423796015	0.273884310751313	0.709192085819961	0.0052	0.0036	0.032	0.1139	0.0139	0.1476	0.1711	0.0144	0.0035	0.0129	0.0128	0.022	0.0052	0.0141	0.0198	0.1358	0.1447	0.0043	0.0034	0.015	0.0245	0.0211	0.0134	0.0194	0.0151	0.0035
3	rs73125157	8678941	0.77	0.622422290089237	0.81	0.49521423796015	0.405933259159274	0.582671013901817	0.0051	0.0032	0.0311	0.1151	0.0135	0.1501	0.1742	0.0142	0.0039	0.0123	0.0125	0.0219	0.0055	0.0134	0.0202	0.1379	0.1433	0.0044	0.003	0.0139	0.0225	0.0215	0.013	0.019	0.0136	0.0038
3	rs11131141	8679701	0.77	0.622422290089237	0.81	0.49521423796015	0.410843523407576	0.546511907915759	0.0051	0.0031	0.031	0.1148	0.0134	0.1509	0.1756	0.0142	0.0039	0.0121	0.0125	0.0219	0.0053	0.0133	0.0202	0.1374	0.1431	0.0045	0.003	0.0138	0.0221	0.0215	0.013	0.0191	0.0134	0.0039
3	rs115631246	8680258	0.77	0.622422290089237	0.81	0.49521423796015	0.453946445672352	0.521710678767445	0.0051	0.0031	0.031	0.1151	0.0133	0.1511	0.176	0.0141	0.0039	0.012	0.0124	0.022	0.0053	0.0132	0.0203	0.1375	0.1431	0.0045	0.003	0.0137	0.0219	0.0215	0.0129	0.019	0.0132	0.0039
3	rs6797471	8681724	0.77	0.622422290089237	0.81	0.49521423796015	0.51592232154904	0.479901075409069	0.0051	0.003	0.0311	0.1157	0.0129	0.152	0.1764	0.014	0.0039	0.0118	0.0123	0.0225	0.0053	0.013	0.0207	0.1375	0.1429	0.0043	0.0028	0.0136	0.0213	0.0218	0.0129	0.0187	0.0126	0.004
3	rs6768226	8683848	0.78	0.56417027826485	0.81	0.49521423796015	0.643963480201676	0.437160205110275	0.0051	0.0027	0.0312	0.1185	0.0122	0.1521	0.1778	0.0138	0.0042	0.0114	0.0123	0.022	0.0055	0.0124	0.0212	0.1374	0.1431	0.0041	0.0028	0.0133	0.0201	0.0218	0.0127	0.0183	0.0121	0.0042
3	rs164957	8684906	0.78	0.56417027826485	0.81	0.49521423796015	0.60367385220505	0.466659740392153	0.0051	0.0026	0.0309	0.1187	0.0121	0.1525	0.1785	0.0137	0.0042	0.0116	0.0121	0.0219	0.0056	0.0125	0.0216	0.1366	0.1431	0.0041	0.0029	0.0132	0.0197	0.0222	0.0125	0.0183	0.0118	0.0042
3	rs164958	8685801	0.78	0.56417027826485	0.81	0.49521423796015	0.462226180804162	0.444321069904285	0.0051	0.0025	0.0311	0.1191	0.012	0.1528	0.1791	0.0137	0.0042	0.0119	0.012	0.0218	0.0056	0.0122	0.022	0.1359	0.1431	0.004	0.003	0.0131	0.0194	0.0226	0.0124	0.0183	0.0113	0.0042
3	rs6775262	8686005	0.78	0.56417027826485	0.81	0.49521423796015	0.511642043876401	0.441532609535004	0.005	0.0025	0.0311	0.1192	0.0119	0.1528	0.1792	0.0137	0.0042	0.0118	0.012	0.0217	0.0056	0.0121	0.022	0.136	0.1431	0.004	0.003	0.0131	0.0193	0.0227	0.0124	0.0183	0.0113	0.0042
3	rs926147	8690221	0.8	0.458652199356866	0.81	0.49521423796015	0.395527085424196	0.544130935971366	0.0048	0.0026	0.0308	0.1209	0.0115	0.1523	0.18	0.0133	0.0042	0.0114	0.0117	0.0215	0.0055	0.0121	0.0228	0.1357	0.1437	0.0038	0.0029	0.0123	0.0189	0.0229	0.0125	0.0191	0.011	0.0041
3	rs383356	8692573	0.8	0.458652199356866	0.8	0.544775224122235	0.386533369878856	0.541472894597632	0.0047	0.0026	0.0307	0.1216	0.0114	0.1521	0.1804	0.0133	0.0042	0.0113	0.0116	0.0214	0.0055	0.0121	0.0228	0.1359	0.1431	0.0038	0.0029	0.0123	0.0188	0.0229	0.0125	0.0192	0.011	0.0041
3	rs56243726	8693649	0.8	0.458652199356866	0.79	0.597486775499064	0.386811104713067	0.543291206660004	0.0047	0.0026	0.0307	0.1218	0.0114	0.152	0.1804	0.0133	0.0041	0.0113	0.0116	0.0215	0.0055	0.0121	0.0228	0.1358	0.1431	0.0038	0.0029	0.0122	0.0189	0.0228	0.0126	0.0192	0.011	0.0041
3	rs12636369	8694891	0.8	0.458652199356866	0.79	0.597486775499064	0.346444035915565	0.508180183344133	0.0047	0.0026	0.0306	0.122	0.0114	0.152	0.1804	0.0133	0.0041	0.0113	0.0116	0.0215	0.0054	0.0121	0.0228	0.1357	0.1431	0.0039	0.0029	0.0122	0.0188	0.0228	0.0126	0.0193	0.011	0.0041
3	rs113571749	8695409	0.8	0.458652199356866	0.79	0.597486775499064	0.36442727365728	0.506942102244803	0.0048	0.0026	0.0306	0.1221	0.0114	0.1517	0.1803	0.0133	0.0042	0.0113	0.0116	0.0215	0.0054	0.0121	0.0228	0.1354	0.1431	0.0039	0.0029	0.0125	0.0188	0.0228	0.0126	0.0193	0.0109	0.0043
3	rs111866108	8699535	0.8	0.458652199356866	0.79	0.597486775499064	0.326329328751516	0.500763224320013	0.005	0.0026	0.0303	0.1227	0.0113	0.1512	0.1799	0.0133	0.0043	0.0114	0.0115	0.0215	0.0056	0.012	0.0228	0.135	0.1437	0.0041	0.003	0.0123	0.0187	0.0226	0.0126	0.0196	0.0108	0.0045
3	rs73015958	8700395	0.8	0.458652199356866	0.79	0.597486775499064	0.312637323989472	0.495423849566471	0.005	0.0026	0.0302	0.1228	0.0113	0.1512	0.1799	0.0133	0.0043	0.0114	0.0114	0.0215	0.0056	0.012	0.0228	0.135	0.1437	0.0041	0.003	0.0123	0.0187	0.0226	0.0126	0.0196	0.0108	0.0045
3	rs371133	8701430	0.8	0.458652199356866	0.79	0.597486775499064	0.309807124861726	0.492827923171108	0.0051	0.0026	0.0301	0.1228	0.0112	0.1512	0.1797	0.0133	0.0043	0.0114	0.0114	0.0215	0.0056	0.012	0.0228	0.1349	0.1437	0.0042	0.003	0.0122	0.0188	0.0226	0.0126	0.0197	0.0108	0.0048
3	rs1305153	8701929	0.8	0.458652199356866	0.78	0.653412240020304	0.340484497732628	0.521156664447088	0.0051	0.0026	0.0301	0.1228	0.0112	0.1509	0.1795	0.0133	0.0043	0.0114	0.0114	0.0215	0.0056	0.012	0.0228	0.1354	0.1436	0.0042	0.003	0.0122	0.0186	0.0226	0.0126	0.0197	0.0108	0.0048
3	rs12485343	8704124	0.8	0.458652199356866	0.79	0.597486775499064	0.418090942058749	0.597948947067944	0.0051	0.0026	0.03	0.1226	0.0112	0.1506	0.1793	0.0132	0.0044	0.0114	0.0114	0.0215	0.0056	0.012	0.0228	0.1354	0.1435	0.0042	0.0031	0.0122	0.0187	0.0228	0.0125	0.02	0.0108	0.0049
3	rs59166512	8707034	0.8	0.458652199356866	0.79	0.597486775499064	0.426042748797817	0.613176538488078	0.0053	0.0027	0.03	0.1224	0.0112	0.1501	0.1789	0.0133	0.0044	0.0115	0.0115	0.0215	0.0057	0.012	0.0227	0.1355	0.1433	0.0042	0.0033	0.0123	0.0188	0.0229	0.0124	0.0202	0.0109	0.005
3	rs62244199	8708358	0.8	0.458652199356866	0.79	0.597486775499064	0.468682564733618	0.626176298704695	0.0053	0.0027	0.03	0.1223	0.0112	0.15	0.1789	0.0133	0.0044	0.0115	0.0115	0.0216	0.0057	0.012	0.0228	0.1355	0.1432	0.0042	0.0033	0.0123	0.0188	0.0229	0.0124	0.0203	0.0109	0.005
3	rs12490191	8711098	0.81	0.411214762386647	0.79	0.597486775499064	0.517331499194582	0.619523954200457	0.0054	0.0027	0.0299	0.1223	0.0112	0.1497	0.1788	0.0133	0.0045	0.0116	0.0115	0.0217	0.0057	0.0119	0.0229	0.1355	0.1427	0.004	0.0033	0.0122	0.0188	0.023	0.0125	0.0206	0.0109	0.0051
3	rs9870849	8714121	0.82	0.36720095628419	0.79	0.597486775499064	0.804815687543804	0.907049387988657	0.0056	0.0028	0.03	0.1231	0.0113	0.1473	0.1783	0.0135	0.0046	0.0117	0.0117	0.0219	0.0057	0.0122	0.024	0.1348	0.1404	0.0042	0.0035	0.0119	0.0189	0.0235	0.0123	0.0215	0.0111	0.0053
3	rs11719659	8715077	0.82	0.36720095628419	0.79	0.597486775499064	0.835938586274026	0.887314634363157	0.0057	0.0028	0.0303	0.1231	0.0114	0.1466	0.178	0.0135	0.0046	0.0117	0.0117	0.0221	0.0057	0.0123	0.0244	0.135	0.1396	0.0042	0.0036	0.0118	0.0188	0.0237	0.0123	0.0218	0.0111	0.0054
3	rs350810	8729380	0.84	0.289034762536342	0.79	0.597486775499064	1.44517462044187	1.25426200541965	0.0052	0.0032	0.0307	0.1249	0.0113	0.1407	0.1771	0.0135	0.0047	0.0118	0.012	0.0219	0.0057	0.0126	0.0276	0.1359	0.136	0.0046	0.0031	0.011	0.0201	0.0249	0.0121	0.0237	0.0108	0.0058
3	rs115069785	8729891	0.84	0.289034762536342	0.79	0.597486775499064	1.53875376455187	1.23493943942981	0.0052	0.0032	0.0307	0.1249	0.0113	0.1406	0.1771	0.0135	0.0047	0.0118	0.012	0.0219	0.0057	0.0126	0.0277	0.1359	0.136	0.0046	0.0031	0.0109	0.0201	0.0249	0.0121	0.0237	0.0108	0.0058
3	rs6766036	8734471	0.85	0.254661707966279	0.79	0.597486775499064	1.47320189214745	1.31791802867624	0.0052	0.0032	0.0307	0.1255	0.0113	0.1402	0.177	0.0134	0.0047	0.0118	0.012	0.0218	0.0057	0.0126	0.0278	0.1358	0.1361	0.0046	0.003	0.0108	0.0201	0.0249	0.012	0.0239	0.0108	0.0058
3	rs73128782	8744654	0.86	0.223270892544248	0.8	0.544775224122235	2.39451120091487	1.37379484730623	0.0047	0.0034	0.031	0.1287	0.0107	0.1369	0.1759	0.013	0.0041	0.0115	0.0118	0.0209	0.0049	0.0117	0.0299	0.139	0.1382	0.0043	0.0023	0.0101	0.0208	0.0247	0.0115	0.0252	0.01	0.0054
3	rs4053823	8745008	0.85	0.254661707966279	0.8	0.544775224122235	1.97886649056684	1.37210107120493	0.0047	0.0034	0.031	0.1288	0.0107	0.1367	0.1759	0.013	0.0041	0.0115	0.0115	0.0209	0.0048	0.0117	0.0301	0.1393	0.1385	0.0042	0.0023	0.0101	0.0208	0.0247	0.0114	0.0253	0.01	0.0054
3	rs62242578	8745561	0.86	0.223270892544248	0.79	0.597486775499064	2.41195322345705	1.45703385932764	0.0045	0.0033	0.031	0.1291	0.0106	0.137	0.176	0.0129	0.004	0.0114	0.0114	0.0206	0.0046	0.0117	0.0302	0.1399	0.1387	0.0042	0.0022	0.01	0.0208	0.0246	0.0114	0.0253	0.0097	0.0053
3	rs59780406	8746741	0.86	0.223270892544248	0.79	0.597486775499064	2.55098335406363	1.562121572222	0.0042	0.0032	0.0311	0.1295	0.0104	0.1376	0.1762	0.0128	0.0038	0.0112	0.0112	0.0203	0.0043	0.0116	0.0305	0.1408	0.1389	0.0041	0.0021	0.0099	0.0208	0.0245	0.0114	0.0253	0.0094	0.0052
3	rs164464	8749012	0.86	0.223270892544248	0.79	0.597486775499064	2.40028150716789	1.62299967596686	0.004	0.0032	0.0311	0.1297	0.0103	0.138	0.1764	0.0127	0.0036	0.0111	0.0112	0.02	0.0042	0.0115	0.0307	0.1416	0.1391	0.0041	0.002	0.0099	0.0209	0.0245	0.0114	0.0252	0.0093	0.005
3	rs164467	8749558	0.86	0.223270892544248	0.8	0.544775224122235	2.26833949161106	1.58740051877571	0.004	0.0032	0.0311	0.1297	0.0103	0.1381	0.1764	0.0127	0.0036	0.0111	0.0112	0.02	0.0042	0.0115	0.0307	0.1417	0.1391	0.0041	0.002	0.0099	0.0209	0.0245	0.0114	0.0252	0.0093	0.005
3	rs12491393	8751897	0.86	0.223270892544248	0.79	0.597486775499064	2.66266080750945	1.65836920761245	0.0037	0.0031	0.0311	0.1303	0.0102	0.1384	0.1764	0.0125	0.0035	0.011	0.0111	0.0195	0.004	0.0113	0.0308	0.1421	0.1403	0.0041	0.0019	0.0097	0.0208	0.0243	0.0115	0.0251	0.0092	0.0048
3	rs77325484	8752831	0.86	0.223270892544248	0.79	0.597486775499064	2.68897710771699	1.60214644711503	0.0036	0.0031	0.0311	0.1305	0.0102	0.1384	0.1762	0.0124	0.0035	0.011	0.011	0.0193	0.004	0.0112	0.0308	0.1423	0.141	0.0041	0.0018	0.0096	0.0207	0.0243	0.0115	0.0251	0.0092	0.0048
3	rs9874577	8753915	0.86	0.223270892544248	0.79	0.597486775499064	2.61268416300262	1.51364789154435	0.0036	0.0031	0.0311	0.1305	0.0102	0.1384	0.1762	0.0123	0.0034	0.011	0.0109	0.0193	0.004	0.0112	0.0309	0.1424	0.1412	0.0041	0.0018	0.0096	0.0207	0.0243	0.0115	0.0251	0.0092	0.0048
3	rs73130711	8754025	0.86	0.223270892544248	0.79	0.597486775499064	2.50918724691021	1.52725145866478	0.0035	0.0031	0.0311	0.1305	0.0102	0.1385	0.1762	0.0123	0.0034	0.011	0.011	0.0193	0.004	0.0112	0.0309	0.1425	0.1412	0.0041	0.0018	0.0096	0.0209	0.0243	0.0115	0.0251	0.0092	0.0045
3	rs6774842	8754577	0.86	0.223270892544248	0.79	0.597486775499064	2.37769641360504	1.46781527846808	0.0035	0.0031	0.0311	0.1305	0.0102	0.1385	0.1762	0.0123	0.0034	0.011	0.0109	0.0192	0.004	0.0112	0.0309	0.1425	0.1413	0.0041	0.0018	0.0095	0.0209	0.0243	0.0115	0.0251	0.0092	0.0045
3	rs17788626	8756423	0.86	0.223270892544248	0.79	0.597486775499064	2.68007438151685	1.41505896198153	0.0034	0.003	0.0311	0.1311	0.0101	0.1384	0.1766	0.0122	0.0033	0.0109	0.0108	0.0191	0.004	0.0111	0.0309	0.1428	0.1415	0.0041	0.0018	0.0094	0.0208	0.0241	0.0114	0.025	0.0091	0.0044
3	rs1873035	8764300	0.86	0.223270892544248	0.79	0.597486775499064	2.42328825040461	1.44250786406788	0.0033	0.0031	0.0308	0.1342	0.0099	0.138	0.1788	0.0118	0.0029	0.0106	0.0104	0.0187	0.0038	0.011	0.0306	0.1447	0.1425	0.004	0.0015	0.0086	0.0203	0.0234	0.0109	0.0247	0.009	0.0035
3	rs1471970	8765024	0.86	0.223270892544248	0.79	0.597486775499064	2.97306440585703	1.79195312383879	0.0031	0.0031	0.0307	0.1346	0.0097	0.1384	0.1795	0.0116	0.0028	0.0105	0.0103	0.0185	0.0037	0.0108	0.0305	0.1453	0.1429	0.0039	0.0014	0.0083	0.0202	0.0232	0.0107	0.0245	0.009	0.0033
3	rs4544596	8766421	0.86	0.223270892544248	0.79	0.597486775499064	3.11458404685787	1.78295361962975	0.0029	0.003	0.0305	0.1353	0.0095	0.1394	0.1809	0.0113	0.0025	0.0103	0.01	0.018	0.0035	0.0105	0.0303	0.1467	0.1437	0.0038	0.0012	0.0078	0.0199	0.0228	0.0105	0.0244	0.009	0.003
3	rs17362990	8767642	0.86	0.223270892544248	0.79	0.597486775499064	3.03194603218362	1.49834547122192	0.0028	0.003	0.0303	0.1358	0.0093	0.14	0.1819	0.0111	0.0024	0.0102	0.0099	0.0176	0.0034	0.0103	0.0302	0.1477	0.1442	0.0037	0.0012	0.0074	0.0196	0.0224	0.0104	0.0242	0.009	0.0029
3	rs73132803	8768489	0.85	0.254661707966279	0.79	0.597486775499064	3.31387775744173	1.57319501770161	0.0028	0.003	0.0301	0.1359	0.0093	0.1402	0.1823	0.0111	0.0024	0.0101	0.0098	0.0173	0.0034	0.0102	0.03	0.1482	0.1445	0.0037	0.0011	0.0072	0.0195	0.0222	0.0103	0.024	0.0091	0.0029
3	rs73021965	8770964	0.84	0.289034762536342	0.79	0.597486775499064	3.10235748355965	1.612567906941	0.0028	0.0031	0.0295	0.1363	0.0093	0.1404	0.1835	0.0113	0.0023	0.0099	0.0097	0.0164	0.0036	0.0099	0.0296	0.1496	0.145	0.0039	0.0012	0.0069	0.0192	0.0214	0.0103	0.0235	0.0095	0.003
3	rs11914885	8771402	0.84	0.289034762536342	0.79	0.597486775499064	2.62478781955231	1.41318671579456	0.0028	0.0031	0.0294	0.1363	0.0093	0.1404	0.1837	0.0114	0.0023	0.0099	0.0097	0.0163	0.0036	0.0099	0.0296	0.1498	0.145	0.0039	0.0012	0.0068	0.0192	0.0214	0.0103	0.0235	0.0096	0.003
3	rs116445962	8772784	0.83	0.326509998324372	0.79	0.597486775499064	2.53455080777574	1.3238079490553	0.0028	0.0031	0.029	0.138	0.009	0.1403	0.1844	0.0113	0.0022	0.0097	0.0095	0.0159	0.0036	0.0098	0.0291	0.1507	0.1467	0.0039	0.0011	0.0065	0.0186	0.0207	0.01	0.0229	0.0098	0.0029
3	rs237860	8773131	0.83	0.326509998324372	0.79	0.597486775499064	1.84610997546337	0.93918420974638	0.0028	0.0031	0.0288	0.1386	0.009	0.1402	0.1846	0.0113	0.0022	0.0097	0.0095	0.0158	0.0036	0.0098	0.0289	0.151	0.1473	0.0039	0.0011	0.0064	0.0185	0.0206	0.01	0.0228	0.0099	0.0028
3	rs237865	8773968	0.81	0.411214762386647	0.79	0.597486775499064	1.47489779994738	0.687959716897976	0.0026	0.0031	0.0284	0.1417	0.0085	0.141	0.1856	0.0119	0.0023	0.0091	0.0093	0.0148	0.0034	0.0095	0.0278	0.1513	0.1505	0.0036	0.0011	0.0061	0.0176	0.0198	0.0094	0.0218	0.0097	0.0027
3	rs237866	8774129	0.81	0.411214762386647	0.78	0.653412240020304	1.42265982497783	0.709192085819961	0.0025	0.0032	0.0283	0.1422	0.0086	0.1413	0.1863	0.0119	0.0023	0.0091	0.0093	0.0146	0.0034	0.0094	0.0275	0.1517	0.1507	0.0035	0.001	0.0059	0.0174	0.0196	0.0093	0.0216	0.0095	0.0024
3	rs17049496	8774388	0.81	0.411214762386647	0.78	0.653412240020304	1.43172899817914	0.699374523086222	0.0025	0.0032	0.0282	0.1424	0.0086	0.1417	0.187	0.0119	0.0023	0.0089	0.0092	0.0144	0.0033	0.0093	0.0274	0.1523	0.151	0.0034	0.001	0.0059	0.0171	0.0195	0.0092	0.0212	0.0094	0.0022
3	rs2270463	8775077	0.8	0.458652199356866	0.78	0.653412240020304	1.14361435330288	0.453248588211862	0.0026	0.0033	0.0281	0.1428	0.0087	0.1423	0.1887	0.0119	0.0021	0.0087	0.0089	0.014	0.0031	0.0089	0.0269	0.1535	0.1515	0.0032	0.001	0.0059	0.0167	0.019	0.0091	0.0203	0.0093	0.0022
3	rs237867	8775295	0.8	0.458652199356866	0.78	0.653412240020304	1.17228482360762	0.556202062872959	0.0025	0.0032	0.0281	0.1433	0.009	0.1423	0.1891	0.0119	0.002	0.0088	0.009	0.0136	0.003	0.0091	0.0267	0.1536	0.1518	0.0032	0.001	0.0058	0.0165	0.019	0.0088	0.0202	0.0093	0.0022
3	rs2072582	8775379	0.8	0.458652199356866	0.78	0.653412240020304	1.14044599972421	0.471917710091798	0.0025	0.0032	0.028	0.1435	0.0091	0.1422	0.1892	0.0118	0.0019	0.0088	0.0091	0.0135	0.003	0.0091	0.0267	0.1536	0.1519	0.0032	0.001	0.0058	0.0164	0.019	0.0086	0.0202	0.0093	0.0022
3	rs2072583	8775457	0.8	0.458652199356866	0.78	0.653412240020304	1.14914461587198	0.488872469287129	0.0025	0.0032	0.0279	0.1436	0.0091	0.1425	0.1897	0.0119	0.0019	0.0087	0.0091	0.0135	0.0029	0.0092	0.0266	0.1535	0.1519	0.0032	0.001	0.0058	0.0164	0.0189	0.0085	0.0201	0.0093	0.0022
3	rs1974763	8775589	0.8	0.458652199356866	0.79	0.597486775499064	1.19293361763983	0.514244003961533	0.0025	0.0032	0.028	0.1437	0.0091	0.1426	0.1899	0.0119	0.0019	0.0087	0.0091	0.0134	0.0029	0.0092	0.0265	0.1536	0.1518	0.0032	0.001	0.0059	0.0163	0.0188	0.0084	0.02	0.0093	0.0022
3	rs1558991	8775847	0.8	0.458652199356866	0.79	0.597486775499064	1.07728262112634	0.516177204974942	0.0025	0.0032	0.028	0.1439	0.0091	0.1426	0.1898	0.012	0.0019	0.0087	0.009	0.0134	0.0029	0.0092	0.0263	0.1537	0.1518	0.0031	0.0014	0.0059	0.0163	0.0187	0.0084	0.0199	0.0093	0.0021
3	rs73021987	8777148	0.8	0.458652199356866	0.79	0.597486775499064	1.07993740271034	0.566923369885768	0.0025	0.0031	0.028	0.144	0.0092	0.1426	0.1899	0.0121	0.0018	0.0087	0.009	0.0133	0.0028	0.0092	0.0262	0.1538	0.1516	0.0031	0.0013	0.0063	0.0162	0.0186	0.0084	0.0198	0.0093	0.0021
3	rs237870	8779066	0.8	0.458652199356866	0.78	0.653412240020304	0.9608257233171	0.425951812468654	0.0025	0.0031	0.028	0.1442	0.0092	0.1427	0.1902	0.0121	0.0018	0.0087	0.009	0.0132	0.0028	0.0093	0.026	0.1539	0.1515	0.0031	0.0013	0.0064	0.0162	0.0185	0.0083	0.0197	0.0093	0.0021
3	rs56112390	8783072	0.8	0.458652199356866	0.78	0.653412240020304	0.948027866648453	0.477732666424766	0.0024	0.0031	0.0281	0.1445	0.0091	0.1435	0.1907	0.0121	0.0017	0.0087	0.0089	0.0131	0.0027	0.0093	0.0254	0.1539	0.1516	0.003	0.0013	0.0066	0.0161	0.0183	0.0082	0.0194	0.0094	0.002
3	rs237879	8783444	0.8	0.458652199356866	0.78	0.653412240020304	0.947859947047243	0.516729883785269	0.0023	0.003	0.0281	0.1445	0.0091	0.1437	0.1908	0.0121	0.0016	0.0087	0.0089	0.013	0.0027	0.0093	0.0253	0.154	0.1517	0.003	0.0012	0.0066	0.0161	0.0183	0.0081	0.0194	0.0093	0.0019
3	rs34955659	8791227	0.79	0.509607847349147	0.78	0.653412240020304	0.799964487982339	0.443523890922265	0.0018	0.0027	0.0283	0.1458	0.0088	0.1477	0.1933	0.0121	0.0011	0.0088	0.0086	0.0119	0.0026	0.0091	0.0231	0.1542	0.1532	0.0025	8e-04	0.0076	0.0155	0.0174	0.0075	0.0183	0.0091	0.0014
3	rs34605596	8791228	0.79	0.509607847349147	0.78	0.653412240020304	0.799573814112273	0.44272709247883	0.0018	0.0027	0.0283	0.1458	0.0088	0.1477	0.1933	0.0121	0.0011	0.0088	0.0086	0.0119	0.0026	0.0091	0.0231	0.1542	0.1532	0.0025	8e-04	0.0076	0.0155	0.0174	0.0075	0.0183	0.0091	0.0014
3	rs7632287	8791446	0.79	0.509607847349147	0.78	0.653412240020304	0.803171121643415	0.453114997055582	0.0018	0.0027	0.0283	0.1459	0.0088	0.1478	0.1935	0.0121	0.0011	0.0088	0.0086	0.0119	0.0026	0.009	0.023	0.1542	0.1532	0.0025	8e-04	0.0076	0.0155	0.0174	0.0075	0.0182	0.0091	0.0014
3	rs62242635	8791540	0.79	0.509607847349147	0.79	0.597486775499064	0.768818744996953	0.466255918222562	0.0018	0.0027	0.0283	0.1459	0.0088	0.1478	0.1936	0.0121	0.0011	0.0091	0.0086	0.0119	0.0026	0.009	0.0228	0.1542	0.153	0.0025	8e-04	0.0077	0.0155	0.0174	0.0075	0.0182	0.0091	0.0014
3	rs11131147	8793409	0.79	0.509607847349147	0.79	0.597486775499064	0.720875199154812	0.552405276298221	0.0018	0.0026	0.0281	0.1464	0.0087	0.1489	0.1947	0.0121	0.0011	0.0092	0.0085	0.0116	0.0026	0.0089	0.0219	0.1539	0.153	0.0024	8e-04	0.0079	0.0155	0.0172	0.0073	0.0178	0.009	0.0014
3	Affx-22897832	8794545	0.79	0.509607847349147	0.79	0.597486775499064	0.487066726838861	0.494330402554799	0.0018	0.0023	0.0277	0.1472	0.0085	0.1512	0.1978	0.0121	0.0011	0.0093	0.008	0.0107	0.0029	0.0087	0.0198	0.153	0.1533	0.0022	8e-04	0.0087	0.0157	0.0166	0.007	0.0169	0.0091	0.0012
3	rs11706648	8796547	0.77	0.622422290089237	0.79	0.597486775499064	0.338458008672585	0.327495345769957	0.0019	0.002	0.0277	0.148	0.0082	0.1538	0.2032	0.0119	0.0012	0.0093	0.0072	0.01	0.0033	0.0076	0.0175	0.1509	0.1539	0.0016	8e-04	0.01	0.016	0.0158	0.0065	0.0159	0.0089	0.0012
3	rs237887	8797042	0.77	0.622422290089237	0.79	0.597486775499064	0.309509998722755	0.25138209803717	0.0019	0.002	0.0275	0.148	0.0082	0.1539	0.2036	0.0118	0.0012	0.0094	0.0071	0.0098	0.0034	0.0072	0.0172	0.1509	0.1542	0.0016	9e-04	0.0101	0.016	0.0157	0.0066	0.0159	0.009	0.0012
3	rs918316	8798181	0.77	0.622422290089237	0.78	0.653412240020304	0.257282656756015	0.158657391375239	0.002	0.002	0.0272	0.1476	0.0081	0.1545	0.2044	0.0117	0.0012	0.0093	0.0071	0.0097	0.0034	0.007	0.0166	0.1509	0.1545	0.0016	0.0012	0.0102	0.016	0.0156	0.0066	0.0158	0.0091	0.0013
3	rs116571980	8800911	0.77	0.622422290089237	0.77	0.712611004068267	0.183079767426147	0.122506652000453	0.0021	0.002	0.027	0.1467	0.0081	0.1571	0.2048	0.0117	0.0012	0.0094	0.007	0.0098	0.0034	0.007	0.0161	0.1499	0.1545	0.0016	0.0012	0.0105	0.0159	0.0153	0.0065	0.0156	0.0091	0.0014
3	rs115396476	8801943	0.77	0.622422290089237	0.77	0.712611004068267	0.168958936389848	0.0888223385193524	0.0021	0.002	0.0269	0.1464	0.0081	0.1577	0.205	0.0117	0.0012	0.0094	0.0069	0.0098	0.0034	0.007	0.0159	0.1496	0.1545	0.0016	0.0013	0.0105	0.0158	0.0153	0.0065	0.0156	0.0091	0.0014
3	rs2254295	8802292	0.77	0.622422290089237	0.75	0.841047356078831	0.168782161392889	0.0703823905035144	0.0021	0.002	0.0269	0.1464	0.0081	0.158	0.205	0.0117	0.0012	0.0094	0.0069	0.0098	0.0034	0.007	0.0159	0.1495	0.1545	0.0016	0.0013	0.0106	0.0158	0.0152	0.0065	0.0156	0.0091	0.0014
3	rs60345038	8802516	0.76	0.684441169424083	0.75	0.841047356078831	0.164885523366255	0.0670320793301974	0.0021	0.002	0.0269	0.1463	0.0081	0.1582	0.205	0.0117	0.0013	0.0094	0.0069	0.0098	0.0034	0.0071	0.0158	0.1495	0.1546	0.0016	0.0013	0.0106	0.0158	0.0152	0.0065	0.0155	0.0091	0.0014
3	rs237891	8803811	0.76	0.684441169424083	0.75	0.841047356078831	0.161317241233828	0.0691180516422347	0.002	0.002	0.0274	0.1454	0.0077	0.1589	0.2065	0.0121	0.0012	0.0091	0.0068	0.0095	0.0032	0.0071	0.0148	0.1489	0.157	0.0015	0.0013	0.0108	0.0158	0.0144	0.0066	0.0144	0.0091	0.0013
3	rs77943865	8803979	0.76	0.684441169424083	0.74	0.910385700718773	0.158100648604012	0.0818067822017122	0.002	0.002	0.0274	0.1454	0.0077	0.1592	0.2068	0.0121	0.0012	0.0091	0.0067	0.0094	0.0032	0.0071	0.0146	0.1488	0.1572	0.0015	0.0013	0.0108	0.0158	0.0143	0.0066	0.0143	0.009	0.0013
3	rs35498753	8805366	0.77	0.622422290089237	0.74	0.910385700718773	0.155628907225249	0.0843724367190833	0.0019	0.002	0.0271	0.1454	0.0074	0.1617	0.2095	0.0118	0.0012	0.0089	0.0065	0.0088	0.0031	0.0069	0.0135	0.1484	0.1586	0.0012	0.0011	0.0109	0.0154	0.0138	0.0065	0.0135	0.0087	0.0013
3	rs2268495	8807535	0.77	0.622422290089237	0.74	0.910385700718773	0.129285104424222	0.0756067560778512	0.0019	0.0019	0.0266	0.1455	0.0071	0.1641	0.2115	0.0114	0.0013	0.0086	0.006	0.0084	0.003	0.0067	0.0122	0.1482	0.1604	0.0011	0.0012	0.0109	0.015	0.0134	0.0064	0.0131	0.0083	0.0012
3	rs61183828	8807809	0.77	0.622422290089237	0.74	0.910385700718773	0.129980084832901	0.0661364665177148	0.0019	0.0019	0.0266	0.1455	0.0071	0.1642	0.2116	0.0114	0.0013	0.0085	0.006	0.0084	0.003	0.0067	0.0121	0.1481	0.1604	0.0011	0.0012	0.0109	0.015	0.0134	0.0064	0.0131	0.0082	0.0012
3	rs237900	8808696	0.77	0.622422290089237	0.74	0.910385700718773	0.133950637517436	0.0613348109297567	0.0019	0.0019	0.0266	0.1456	0.0071	0.1644	0.2117	0.0115	0.0013	0.0085	0.0059	0.0084	0.003	0.0067	0.012	0.148	0.1604	0.0011	0.0012	0.011	0.015	0.0134	0.0064	0.0131	0.0082	0.0012
3	rs61740241	8809162	0.77	0.622422290089237	0.73	0.98319925910612	0.122985176550208	0.0689082558075355	0.0019	0.002	0.0266	0.1457	0.0071	0.1646	0.2119	0.0111	0.0013	0.0085	0.0059	0.0084	0.003	0.0067	0.0119	0.1478	0.1606	0.0011	0.0013	0.011	0.0148	0.0132	0.0063	0.0131	0.0082	0.0012
3	rs237902	8809184	0.77	0.622422290089237	0.73	0.98319925910612	0.122897396615761	0.067655068710703	0.0019	0.002	0.0266	0.1457	0.0071	0.1646	0.2119	0.0111	0.0013	0.0085	0.0059	0.0084	0.003	0.0067	0.0119	0.1478	0.1606	0.0011	0.0013	0.011	0.0148	0.0132	0.0063	0.0131	0.0082	0.0012
3	rs4686302	8809222	0.77	0.622422290089237	0.73	0.98319925910612	0.121788821081857	0.067308666105179	0.0019	0.0021	0.0266	0.1457	0.0071	0.1645	0.2119	0.0111	0.0013	0.0085	0.0059	0.0084	0.003	0.0067	0.0119	0.1478	0.1607	0.0011	0.0013	0.011	0.0149	0.0132	0.0063	0.0131	0.0082	0.0012
3	rs2228485	8809703	0.77	0.622422290089237	0.73	0.98319925910612	0.11461987737875	0.0705940384961114	0.0018	0.0021	0.0266	0.1463	0.0071	0.1645	0.2121	0.0111	0.0013	0.0085	0.0059	0.0084	0.0029	0.0067	0.0119	0.1476	0.1605	0.0011	0.0013	0.0109	0.0148	0.0131	0.0063	0.0131	0.0082	0.0012
3	rs62243375	8810462	0.77	0.622422290089237	0.73	0.98319925910612	0.109806083305641	0.0675164185192702	0.0019	0.002	0.0265	0.1463	0.0071	0.1648	0.2126	0.0111	0.0013	0.0085	0.0058	0.0084	0.0029	0.0066	0.0118	0.1473	0.1607	0.001	0.0013	0.0109	0.0147	0.013	0.0063	0.0131	0.0082	0.0011
3	rs116826703	8812222	0.77	0.622422290089237	0.73	0.98319925910612	0.105864946128445	0.0698895715461525	0.0019	0.002	0.0264	0.1469	0.007	0.1653	0.2138	0.0112	0.0013	0.0084	0.0057	0.0084	0.0028	0.0066	0.0115	0.1467	0.161	0.001	0.0012	0.011	0.0145	0.0126	0.0061	0.013	0.0079	0.0011
3	rs237916	8812693	0.77	0.622422290089237	0.73	0.98319925910612	0.109888001977961	0.0454468228168755	0.0019	0.0019	0.0263	0.147	0.007	0.1655	0.2141	0.0112	0.0013	0.0084	0.0057	0.0085	0.0028	0.0066	0.0114	0.1466	0.1611	9e-04	0.0012	0.0111	0.0144	0.0125	0.0061	0.013	0.0078	0.0011
3	rs3755786	8813656	0.77	0.622422290089237	0.75	0.841047356078831	0.0930893661385214	0.0566231882187791	0.0019	0.0018	0.0261	0.1474	0.007	0.1656	0.216	0.0111	0.0013	0.0084	0.0057	0.0083	0.0027	0.0065	0.0113	0.1455	0.1616	9e-04	0.0012	0.0111	0.0142	0.0122	0.006	0.013	0.0076	0.0011
3	rs17049532	8818219	0.76	0.684441169424083	0.75	0.841047356078831	0.172624496778014	0.103614121799262	0.0018	0.0015	0.0258	0.1471	0.0067	0.1652	0.2235	0.0115	0.0012	0.0085	0.0054	0.0078	0.0022	0.0063	0.0097	0.1433	0.1649	6e-04	9e-04	0.0112	0.0131	0.0107	0.0057	0.0129	0.0072	9e-04
3	rs237923	8819661	0.75	0.750298972197586	0.75	0.841047356078831	0.183821609560171	0.0948699198630098	0.0018	0.0015	0.0258	0.1471	0.0067	0.1651	0.2242	0.0116	0.0012	0.0085	0.0053	0.0078	0.0022	0.0063	0.0096	0.143	0.1653	5e-04	9e-04	0.0112	0.013	0.0105	0.0056	0.0129	0.0071	9e-04
3	rs62243378	8820174	0.75	0.750298972197586	0.75	0.841047356078831	0.177935220266874	0.0996906297800724	0.0018	0.0015	0.0258	0.1471	0.0067	0.1651	0.2243	0.0116	0.0012	0.0085	0.0053	0.0078	0.0022	0.0063	0.0096	0.1431	0.1653	5e-04	9e-04	0.0112	0.013	0.0105	0.0056	0.0129	0.0071	9e-04
3	rs237925	8821742	0.75	0.750298972197586	0.75	0.841047356078831	0.165548746452995	0.113079909501204	0.0018	0.0015	0.0257	0.147	0.0067	0.165	0.2245	0.0116	0.0012	0.0086	0.0053	0.0079	0.002	0.0063	0.0095	0.1431	0.1656	5e-04	8e-04	0.0112	0.0129	0.0104	0.0056	0.0129	0.0071	9e-04
3	rs7625379	8822502	0.75	0.750298972197586	0.76	0.775138689739853	0.159498950170405	0.111212169962147	0.0018	0.0015	0.0257	0.147	0.0067	0.165	0.2247	0.0115	0.0012	0.0086	0.0052	0.0079	0.0019	0.0062	0.0095	0.1432	0.1656	5e-04	8e-04	0.0112	0.0129	0.0104	0.0056	0.0129	0.0071	9e-04
3	rs115354364	8824222	0.75	0.750298972197586	0.76	0.775138689739853	0.152879782097282	0.112144554967232	0.0018	0.0015	0.0257	0.1471	0.0067	0.1649	0.2249	0.0115	0.0012	0.0087	0.0051	0.0079	0.0019	0.0062	0.0095	0.1431	0.1657	6e-04	8e-04	0.0112	0.0128	0.0104	0.0055	0.0129	0.0071	9e-04
3	rs13089112	8827669	0.75	0.750298972197586	0.76	0.775138689739853	0.129919562283394	0.119883745808456	0.0019	0.0015	0.0259	0.147	0.0067	0.1648	0.2259	0.0112	0.0012	0.0088	0.005	0.0077	0.0018	0.0061	0.0095	0.1428	0.166	7e-04	7e-04	0.0112	0.0127	0.0103	0.0054	0.0128	0.007	0.001
3	rs2287580	8833387	0.75	0.750298972197586	0.76	0.775138689739853	0.112335445998431	0.115388302334708	0.002	0.0014	0.026	0.147	0.0067	0.1646	0.2265	0.011	0.0012	0.0089	0.0049	0.0079	0.0019	0.006	0.0095	0.1421	0.1662	9e-04	7e-04	0.0112	0.0125	0.0104	0.0053	0.0128	0.0069	0.001
3	rs9844525	8834445	0.75	0.750298972197586	0.76	0.775138689739853	0.116252801097961	0.121454929311561	0.002	0.0014	0.026	0.1469	0.0067	0.1645	0.2264	0.0111	0.0012	0.0089	0.0049	0.0079	0.0018	0.0063	0.0095	0.1421	0.1662	0.001	7e-04	0.0111	0.0125	0.0104	0.0052	0.0128	0.0071	0.001
3	rs35460502	8839324	0.75	0.750298972197586	0.76	0.775138689739853	0.111893002282894	0.119014199330991	0.002	0.0014	0.0261	0.1472	0.0067	0.1647	0.2266	0.011	0.0013	0.0089	0.0048	0.0078	0.0018	0.0062	0.0094	0.1417	0.1661	0.001	8e-04	0.0111	0.0125	0.0103	0.0051	0.0127	0.0071	0.001
3	rs11720190	8848998	0.75	0.750298972197586	0.76	0.775138689739853	0.104006967983049	0.111381473151021	0.0021	0.0014	0.0262	0.1476	0.0068	0.1649	0.2269	0.0108	0.0013	0.0089	0.0047	0.0078	0.0018	0.0062	0.0094	0.1411	0.166	0.0012	8e-04	0.0111	0.0124	0.0102	0.005	0.0126	0.0071	0.0011
3	rs111480446	8850893	0.75	0.750298972197586	0.77	0.712611004068267	0.104244705538319	0.113847400842463	0.0021	0.0014	0.0262	0.1476	0.0068	0.1649	0.2269	0.0108	0.0013	0.0089	0.0047	0.0078	0.0018	0.0062	0.0094	0.1411	0.166	0.0012	8e-04	0.0111	0.0124	0.0102	0.005	0.0126	0.0071	0.0011
3	rs76616995	8851685	0.75	0.750298972197586	0.78	0.653412240020304	0.104376927912801	0.116075670936253	0.0021	0.0014	0.0262	0.1476	0.0068	0.1649	0.2269	0.0108	0.0013	0.0089	0.0047	0.0078	0.0018	0.0062	0.0094	0.1411	0.166	0.0012	8e-04	0.0111	0.0124	0.0102	0.005	0.0126	0.0071	0.0011
3	rs1386976	8853715	0.74	0.820062814253923	0.8	0.544775224122235	0.109587818096263	0.110367133129176	0.0022	0.0014	0.0262	0.148	0.0069	0.1649	0.2268	0.0107	0.0013	0.0089	0.0047	0.0077	0.0018	0.0063	0.0093	0.1415	0.1656	0.0013	9e-04	0.0111	0.0122	0.0101	0.005	0.0125	0.0072	0.0011
3	rs2544163	8854367	0.74	0.820062814253923	0.83	0.405269641990714	0.111341460947542	0.115130938815901	0.0022	0.0014	0.0262	0.148	0.0069	0.1652	0.2267	0.0106	0.0014	0.0089	0.0047	0.0077	0.0018	0.0062	0.0092	0.1416	0.1656	0.0013	9e-04	0.0111	0.0122	0.01	0.005	0.0125	0.0072	0.001
3	rs114303642	8859902	0.74	0.820062814253923	0.83	0.405269641990714	0.113334881411773	0.115216702404417	0.0022	0.0015	0.0262	0.1477	0.0068	0.1658	0.2262	0.0106	0.0014	0.0089	0.0046	0.0078	0.0019	0.0062	0.0094	0.1419	0.1656	0.0015	9e-04	0.0112	0.0122	0.0096	0.005	0.0124	0.0073	9e-04
3	rs6443211	8860486	0.74	0.820062814253923	0.83	0.405269641990714	0.113362721357569	0.114702484957293	0.0022	0.0015	0.0262	0.1477	0.0068	0.1658	0.2262	0.0106	0.0014	0.0089	0.0046	0.0078	0.0019	0.0062	0.0094	0.1419	0.1656	0.0015	9e-04	0.0112	0.0122	0.0096	0.005	0.0124	0.0073	9e-04
3	rs116396523	8866780	0.74	0.820062814253923	0.83	0.405269641990714	0.113752922646594	0.121980365065198	0.0022	0.0015	0.0262	0.1476	0.0068	0.1658	0.2262	0.0106	0.0014	0.0089	0.0046	0.0078	0.0019	0.0062	0.0094	0.1418	0.1656	0.0015	9e-04	0.0112	0.0122	0.0096	0.005	0.0124	0.0073	9e-04
3	rs76733840	8869956	0.74	0.820062814253923	0.83	0.405269641990714	0.11461987737875	0.1250623182738	0.0022	0.0015	0.0262	0.1476	0.0068	0.1659	0.2262	0.0106	0.0014	0.0089	0.0046	0.0078	0.0019	0.0062	0.0094	0.1418	0.1655	0.0015	9e-04	0.0112	0.0122	0.0096	0.005	0.0124	0.0073	9e-04
3	rs7612922	8883416	0.74	0.820062814253923	0.83	0.405269641990714	0.12042615409792	0.158078914483586	0.0023	0.0015	0.0262	0.1476	0.0068	0.167	0.2267	0.0104	0.0014	0.009	0.0046	0.0078	0.0019	0.0062	0.0093	0.1414	0.1649	0.0015	0.001	0.0113	0.0121	0.0093	0.0049	0.0124	0.0073	9e-04
3	rs9863638	8883938	0.74	0.820062814253923	0.84	0.364737902801441	0.109124895753023	0.131041660402904	0.0023	0.0015	0.0262	0.1474	0.0068	0.1671	0.2267	0.0104	0.0015	0.0091	0.0045	0.0078	0.0019	0.0062	0.0093	0.1413	0.1649	0.0015	0.001	0.0113	0.012	0.0092	0.0049	0.0124	0.0074	0.0012
3	rs77383050	8885579	0.75	0.750298972197586	0.84	0.364737902801441	0.112169403463112	0.144144243876667	0.0024	0.0015	0.0261	0.1474	0.0067	0.1673	0.2269	0.0103	0.0015	0.0091	0.0045	0.0077	0.0019	0.0062	0.0092	0.1413	0.1649	0.0015	0.001	0.0113	0.0121	0.0092	0.0049	0.0124	0.0074	0.0012
3	rs73813646	8886606	0.75	0.750298972197586	0.84	0.364737902801441	0.113195744821838	0.150248902051646	0.0024	0.0015	0.026	0.1475	0.0067	0.1674	0.2269	0.0103	0.0015	0.0091	0.0044	0.0077	0.0019	0.0062	0.0092	0.1413	0.1649	0.0015	0.001	0.0113	0.0121	0.0092	0.0048	0.0124	0.0074	0.0012
3	rs115128577	8889297	0.75	0.750298972197586	0.84	0.364737902801441	0.120686365978107	0.149020677207824	0.0024	0.0014	0.0259	0.1475	0.0067	0.1676	0.2272	0.0102	0.0015	0.0092	0.0043	0.0076	0.0018	0.0062	0.0092	0.1413	0.1649	0.0014	0.001	0.0113	0.0121	0.0091	0.0048	0.0123	0.0074	0.0012
3	rs741551	8895277	0.75	0.750298972197586	0.85	0.32706018639722	0.150655015629717	0.129694001351637	0.0026	0.0014	0.0254	0.1476	0.0065	0.1684	0.2278	0.01	0.0017	0.0093	0.0039	0.0073	0.0017	0.0061	0.009	0.1414	0.1652	0.0013	0.0011	0.0115	0.0121	0.0089	0.0046	0.0122	0.0075	0.0013
3	rs62243452	8899362	0.75	0.750298972197586	0.85	0.32706018639722	0.165339139426496	0.11814704359979	0.0026	0.0013	0.0252	0.1477	0.0064	0.1688	0.228	0.0099	0.0018	0.0094	0.0038	0.0071	0.0016	0.0061	0.0089	0.1414	0.1653	0.0012	0.0011	0.0115	0.0121	0.0088	0.0045	0.0121	0.0076	0.0014
3	rs11709353	8901008	0.75	0.750298972197586	0.85	0.32706018639722	0.168146664303596	0.118667049711848	0.0026	0.0013	0.0252	0.1478	0.0064	0.1689	0.2281	0.0098	0.0018	0.0094	0.0037	0.0071	0.0016	0.0061	0.0089	0.1414	0.1652	0.0012	0.0011	0.0115	0.0121	0.0088	0.0045	0.0121	0.0076	0.0014
3	rs11706378	8905524	0.75	0.750298972197586	0.85	0.32706018639722	0.158815947372509	0.146950423744649	0.0027	0.0014	0.0251	0.1475	0.0064	0.1696	0.2285	0.0094	0.0017	0.0093	0.0038	0.0071	0.0018	0.0061	0.0089	0.1415	0.165	0.0012	0.0011	0.0114	0.0116	0.0089	0.0043	0.0123	0.0076	0.0014
3	rs11715042	8906866	0.75	0.750298972197586	0.85	0.32706018639722	0.170874978458673	0.198011483840927	0.0027	0.0013	0.0244	0.1484	0.0062	0.1707	0.2297	0.009	0.0017	0.0091	0.0037	0.0065	0.0019	0.0059	0.0083	0.1423	0.1652	0.0012	0.0011	0.0113	0.0114	0.0087	0.0042	0.0119	0.0075	0.0013
3	rs7616874	8909526	0.75	0.750298972197586	0.86	0.29215087580064	0.182709493882746	0.211386077689229	0.0027	0.0014	0.0243	0.1481	0.0063	0.171	0.2299	0.0087	0.0017	0.009	0.0037	0.0065	0.0019	0.006	0.0084	0.1424	0.1654	0.001	0.0011	0.0112	0.0111	0.0088	0.0041	0.012	0.0076	0.0013
3	rs74929979	8910651	0.75	0.750298972197586	0.87	0.259919603286658	0.185758480162958	0.221146125014922	0.0027	0.0014	0.0244	0.1482	0.0063	0.171	0.2299	0.0087	0.0016	0.009	0.0037	0.0065	0.0019	0.006	0.0084	0.1424	0.1653	0.001	0.0011	0.0112	0.0111	0.0088	0.0041	0.0121	0.0076	0.0013
3	rs76841152	8913219	0.75	0.750298972197586	0.87	0.259919603286658	0.19658129949975	0.21448065770206	0.0028	0.0014	0.0243	0.148	0.0064	0.1712	0.2297	0.0087	0.0016	0.0089	0.0038	0.0066	0.0019	0.006	0.0084	0.1424	0.1651	9e-04	0.0011	0.0112	0.0111	0.0088	0.0041	0.0123	0.0077	0.0014
3	rs17049684	8916683	0.75	0.750298972197586	0.87	0.259919603286658	0.215113467841457	0.196035857813429	0.0028	0.0014	0.0243	0.1479	0.0065	0.1716	0.2295	0.0087	0.0016	0.0089	0.0038	0.0066	0.0019	0.006	0.0083	0.1423	0.1646	8e-04	0.0011	0.0113	0.011	0.0088	0.0041	0.0126	0.0078	0.0014
3	rs250395	8917325	0.75	0.750298972197586	0.87	0.259919603286658	0.21507286324924	0.188815300640284	0.0028	0.0014	0.0243	0.1479	0.0065	0.1716	0.2295	0.0087	0.0016	0.0089	0.0038	0.0066	0.0019	0.006	0.0083	0.1423	0.1646	8e-04	0.0011	0.0113	0.011	0.0088	0.0041	0.0126	0.0078	0.0014
3	rs45449196	8922458	0.75	0.750298972197586	0.87	0.259919603286658	0.21755761860852	0.191177626640573	0.0028	0.0014	0.0243	0.1479	0.0065	0.1716	0.2294	0.0088	0.0016	0.0089	0.0038	0.0066	0.0019	0.006	0.0084	0.1422	0.1646	8e-04	0.0011	0.0113	0.011	0.0088	0.0041	0.0126	0.0078	0.0014
3	rs658339	8932353	0.75	0.750298972197586	0.87	0.259919603286658	0.225316215479154	0.176554119740517	0.0028	0.0015	0.0243	0.1481	0.0066	0.1717	0.2291	0.0088	0.0016	0.0089	0.0037	0.0066	0.0019	0.006	0.0084	0.1418	0.1647	8e-04	0.0012	0.0114	0.0109	0.0088	0.0041	0.0127	0.0079	0.0014
3	rs11711315	8945081	0.75	0.750298972197586	0.87	0.259919603286658	0.222368252509815	0.16624526045563	0.0028	0.0015	0.0243	0.1482	0.0066	0.1718	0.2289	0.0088	0.0016	0.0089	0.0037	0.0066	0.0019	0.006	0.0085	0.1416	0.1647	8e-04	0.0012	0.0115	0.0109	0.0089	0.0041	0.0127	0.008	0.0014
3	rs17791487	8946235	0.75	0.750298972197586	0.87	0.259919603286658	0.222326886607718	0.16624526045563	0.0028	0.0015	0.0243	0.1482	0.0066	0.1718	0.2289	0.0088	0.0016	0.0089	0.0037	0.0066	0.0019	0.006	0.0085	0.1416	0.1647	8e-04	0.0012	0.0115	0.0109	0.0089	0.0041	0.0127	0.008	0.0014
3	rs45605833	8950793	0.75	0.750298972197586	0.87	0.259919603286658	0.212926979678443	0.158175275208145	0.0027	0.0015	0.0243	0.1482	0.0066	0.1717	0.2289	0.0088	0.0016	0.0089	0.0037	0.0066	0.0019	0.006	0.0086	0.1415	0.1647	8e-04	0.0012	0.0115	0.0109	0.0088	0.0042	0.0127	0.008	0.0015
3	rs398518	8954959	0.75	0.750298972197586	0.87	0.259919603286658	0.207993520767264	0.1553893040342	0.0027	0.0016	0.0243	0.1483	0.0066	0.1717	0.2288	0.0088	0.0017	0.0089	0.0037	0.0066	0.0018	0.006	0.0086	0.1414	0.1647	8e-04	0.0012	0.0115	0.0109	0.0088	0.0042	0.0127	0.008	0.0015
3	rs373572	8955389	0.75	0.750298972197586	0.87	0.259919603286658	0.202339824920206	0.155772527731071	0.0027	0.0016	0.0243	0.1483	0.0066	0.1717	0.2286	0.0088	0.0017	0.0089	0.0037	0.0068	0.0018	0.006	0.0087	0.1415	0.1647	8e-04	0.0012	0.0115	0.0108	0.0089	0.0042	0.0127	0.008	0.0015
3	rs435936	8976115	0.75	0.750298972197586	0.87	0.259919603286658	0.201673570270599	0.155485078419996	0.0027	0.0016	0.0243	0.1481	0.0066	0.1716	0.2287	0.0088	0.0017	0.0089	0.0037	0.0068	0.0018	0.006	0.0087	0.1414	0.1646	8e-04	0.0012	0.0115	0.0108	0.009	0.0042	0.0127	0.0081	0.0015
3	rs73023855	8979499	0.75	0.750298972197586	0.87	0.259919603286658	0.1961956177304	0.156156087589922	0.0027	0.0016	0.0243	0.1483	0.0066	0.1715	0.2287	0.0087	0.0017	0.0089	0.0037	0.0068	0.0018	0.006	0.0087	0.1413	0.1646	8e-04	0.0012	0.0115	0.0108	0.009	0.0042	0.0127	0.0081	0.0015
3	rs385253	8984464	0.75	0.750298972197586	0.87	0.259919603286658	0.192476896450361	0.145451359012287	0.0027	0.0016	0.0243	0.1484	0.0066	0.1715	0.2287	0.0087	0.0017	0.0089	0.0037	0.0068	0.0018	0.006	0.0087	0.1412	0.1646	8e-04	0.0012	0.0115	0.0108	0.009	0.0043	0.0127	0.0081	0.0015
3	rs45583035	8986725	0.75	0.750298972197586	0.88	0.230271256315472	0.192133918848981	0.147420018860271	0.0027	0.0016	0.0242	0.1485	0.0066	0.1715	0.2287	0.0087	0.0017	0.0089	0.0037	0.0068	0.0018	0.006	0.0087	0.1412	0.1645	8e-04	0.0012	0.0115	0.0108	0.009	0.0043	0.0127	0.0081	0.0015
3	rs9827283	8996747	0.75	0.750298972197586	0.88	0.230271256315472	0.191905461320293	0.140987686878883	0.0026	0.0016	0.0242	0.1485	0.0066	0.1715	0.2287	0.0087	0.0017	0.0088	0.0038	0.0069	0.0019	0.006	0.0088	0.1409	0.1641	9e-04	0.0012	0.0115	0.0108	0.009	0.0043	0.0128	0.0085	0.0015
3	rs45585931	9004750	0.75	0.750298972197586	0.88	0.230271256315472	0.175214014622895	0.135115418735565	0.0026	0.0016	0.0241	0.1487	0.0067	0.1715	0.2287	0.0087	0.0018	0.0088	0.0038	0.0069	0.0019	0.006	0.0089	0.14	0.164	9e-04	0.0012	0.0115	0.0108	0.009	0.0043	0.0128	0.0086	0.0016
3	rs507926	9008174	0.75	0.750298972197586	0.89	0.20310604818777	0.165025019929605	0.133480399793742	0.0026	0.0016	0.024	0.1488	0.0068	0.1715	0.2287	0.0086	0.0018	0.0088	0.0039	0.007	0.0019	0.0061	0.009	0.1395	0.1639	0.001	0.0013	0.0115	0.0108	0.009	0.0043	0.0129	0.0087	0.0016
3	rs12491412	9010117	0.75	0.750298972197586	0.9	0.178319663885856	0.161937527330184	0.141635488226856	0.0026	0.0016	0.024	0.1489	0.0068	0.1716	0.2286	0.0086	0.0018	0.0088	0.0039	0.007	0.0019	0.006	0.009	0.1393	0.1639	0.001	0.0013	0.0115	0.0108	0.009	0.0043	0.0129	0.0087	0.0016
3	rs17736318	9013079	0.75	0.750298972197586	0.9	0.178319663885856	0.159635757487602	0.13730679929143	0.0026	0.0016	0.0241	0.1491	0.0068	0.1717	0.2285	0.0085	0.0019	0.0088	0.0039	0.007	0.0019	0.0061	0.009	0.1392	0.1639	0.001	0.0013	0.0116	0.0108	0.009	0.0043	0.0129	0.0088	0.0016
3	rs628254	9016628	0.75	0.750298972197586	0.89	0.20310604818777	0.153046583506028	0.133752393892403	0.0026	0.0016	0.0241	0.1492	0.0068	0.1719	0.2284	0.0083	0.0019	0.0088	0.004	0.0071	0.002	0.006	0.009	0.1389	0.1639	0.001	0.0013	0.0116	0.0109	0.009	0.0043	0.0129	0.0088	0.0016
3	rs111921519	9023071	0.75	0.750298972197586	0.9	0.178319663885856	0.163945725853488	0.147890154095013	0.0026	0.0016	0.024	0.1494	0.007	0.1723	0.2284	0.0073	0.0021	0.0087	0.0041	0.0071	0.0021	0.0061	0.009	0.1383	0.1637	0.0011	0.0013	0.0117	0.0109	0.0091	0.0043	0.0132	0.0087	0.0016
3	rs112067097	9023231	0.75	0.750298972197586	0.89	0.20310604818777	0.162939814144495	0.147326056600099	0.0026	0.0016	0.024	0.1496	0.007	0.1723	0.2282	0.0073	0.0021	0.0087	0.0041	0.0071	0.0021	0.0061	0.009	0.1383	0.1637	0.0011	0.0013	0.0117	0.0109	0.0091	0.0043	0.0132	0.0087	0.0016
3	rs115934898	9024871	0.75	0.750298972197586	0.89	0.20310604818777	0.166458837370845	0.145919219953909	0.0026	0.0016	0.024	0.1496	0.007	0.1724	0.2281	0.0073	0.0022	0.0087	0.0041	0.0071	0.0021	0.0061	0.009	0.1382	0.1637	0.0011	0.0013	0.0117	0.0109	0.0091	0.0043	0.0132	0.0087	0.0016
3	rs2648331	9031340	0.75	0.750298972197586	0.88	0.230271256315472	0.192286310182006	0.130052872449655	0.0026	0.0016	0.0239	0.1498	0.0071	0.1727	0.2279	0.0072	0.0023	0.0085	0.0041	0.0071	0.0022	0.0061	0.009	0.1374	0.1634	0.0011	0.0013	0.0119	0.0108	0.0093	0.0042	0.0136	0.0087	0.0017
3	rs6763354	9035070	0.75	0.750298972197586	0.88	0.230271256315472	0.203636700013103	0.115903683580575	0.0025	0.0017	0.0239	0.1511	0.0074	0.1727	0.2268	0.0072	0.0023	0.0082	0.0041	0.0071	0.0024	0.0063	0.0091	0.1362	0.1633	0.0011	0.0012	0.012	0.011	0.0095	0.0043	0.0139	0.0085	0.0017
3	rs62245082	9041193	0.74	0.820062814253923	0.87	0.259919603286658	0.214748181459451	0.0917086021624525	0.0025	0.0017	0.024	0.1525	0.0077	0.1729	0.2256	0.0071	0.0023	0.0078	0.0043	0.0072	0.0027	0.0063	0.0091	0.1349	0.1631	0.0011	0.0012	0.0121	0.0112	0.0097	0.0043	0.0143	0.0083	0.0017
3	rs666743	9041346	0.74	0.820062814253923	0.87	0.259919603286658	0.215438459520993	0.0891325942349568	0.0025	0.0017	0.024	0.1526	0.0077	0.1729	0.2255	0.0071	0.0023	0.0078	0.0043	0.0072	0.0027	0.0063	0.0091	0.1349	0.1631	0.0011	0.0012	0.0121	0.0112	0.0097	0.0043	0.0143	0.0083	0.0017
3	rs566990	9042206	0.74	0.820062814253923	0.87	0.259919603286658	0.187481595586512	0.0849046189092807	0.0026	0.0017	0.0243	0.1533	0.0078	0.1729	0.2245	0.0071	0.0023	0.0077	0.0044	0.0073	0.0028	0.0063	0.0093	0.1349	0.1627	0.0014	0.0012	0.0121	0.011	0.0098	0.0042	0.0144	0.0082	0.0017
3	rs932146	9050800	0.74	0.820062814253923	0.87	0.259919603286658	0.177716630351929	0.081507047839244	0.0028	0.0017	0.0246	0.1534	0.0078	0.1723	0.2245	0.007	0.0023	0.0077	0.0044	0.0073	0.0028	0.0063	0.0094	0.1345	0.1627	0.0014	0.0013	0.0121	0.011	0.0099	0.0042	0.0144	0.008	0.0018
3	rs34812387	9053820	0.74	0.820062814253923	0.87	0.259919603286658	0.15599989340804	0.0743042512102028	0.0028	0.0017	0.0246	0.1549	0.008	0.1726	0.2218	0.0071	0.0022	0.0077	0.0045	0.0076	0.003	0.0067	0.0097	0.1341	0.162	0.0014	0.0013	0.0122	0.0113	0.0101	0.0042	0.0146	0.0079	0.0017
3	rs9874679	9054865	0.74	0.820062814253923	0.87	0.259919603286658	0.156236246700371	0.0736564921435649	0.0028	0.0017	0.0247	0.1555	0.008	0.1727	0.2209	0.007	0.0022	0.0077	0.0046	0.0077	0.0031	0.0068	0.0098	0.134	0.1618	0.0014	0.0013	0.0122	0.0113	0.0102	0.0042	0.0146	0.0079	0.0017
3	rs11707530	9061352	0.74	0.820062814253923	0.87	0.259919603286658	0.102273871883016	0.0657248103554175	0.0026	0.0017	0.0246	0.1549	0.0081	0.1718	0.2202	0.007	0.002	0.0078	0.005	0.0084	0.003	0.0071	0.0105	0.133	0.1611	0.0014	0.0013	0.0124	0.0118	0.0107	0.0043	0.015	0.0081	0.0016
3	rs487269	9066587	0.74	0.820062814253923	0.87	0.259919603286658	0.0880323211150322	0.0614013765815832	0.0026	0.0017	0.0245	0.1546	0.0082	0.1715	0.2199	0.0071	0.0019	0.0078	0.0051	0.0086	0.003	0.0073	0.0107	0.1326	0.1607	0.0014	0.0014	0.0125	0.0122	0.0109	0.0043	0.0152	0.0082	0.0016
3	rs1703127	9068858	0.74	0.820062814253923	0.87	0.259919603286658	0.079872025016724	0.0603400063791528	0.0026	0.0017	0.0245	0.1544	0.0083	0.1711	0.2197	0.0071	0.0019	0.0079	0.0052	0.009	0.003	0.0074	0.0109	0.1324	0.1604	0.0014	0.0014	0.0126	0.0125	0.011	0.0043	0.0153	0.0083	0.0016
3	rs581271	9071220	0.74	0.820062814253923	0.88	0.230271256315472	0.0637103589430507	0.0550885801248002	0.0026	0.0017	0.0248	0.1545	0.0084	0.1708	0.2189	0.0073	0.0018	0.0079	0.0053	0.0095	0.0029	0.0075	0.0112	0.1314	0.16	0.0014	0.0014	0.0127	0.0126	0.0112	0.0044	0.0155	0.0084	0.0016
3	rs595213	9072128	0.74	0.820062814253923	0.87	0.259919603286658	0.0446405355754787	0.0566875231518936	0.0024	0.0019	0.0256	0.155	0.0086	0.1735	0.2159	0.0074	0.0015	0.0079	0.0057	0.0106	0.0029	0.0081	0.0123	0.1277	0.1584	0.0013	0.0015	0.0128	0.0129	0.0116	0.0046	0.0154	0.0085	0.0014
3	rs1513315	9072286	0.74	0.820062814253923	0.87	0.259919603286658	0.0410798212713304	0.0536349935677788	0.0024	0.0019	0.0257	0.1551	0.0086	0.174	0.2154	0.0074	0.0015	0.0078	0.0057	0.0107	0.003	0.008	0.0125	0.1272	0.1584	0.0013	0.0015	0.0127	0.013	0.0117	0.0046	0.0155	0.0085	0.0014
3	rs984339	9073654	0.74	0.820062814253923	0.87	0.259919603286658	0.0661312356178544	0.0396608360676342	0.0024	0.0019	0.0265	0.1554	0.0087	0.1765	0.2124	0.0076	0.0014	0.0073	0.006	0.0115	0.0033	0.0076	0.0133	0.1241	0.1577	0.0012	0.0015	0.0127	0.0134	0.0122	0.0047	0.0161	0.0085	0.0014
3	rs3732977	9077450	0.74	0.820062814253923	0.87	0.259919603286658	0.058278364041622	0.0418878846418231	0.0021	0.0018	0.0262	0.1557	0.0087	0.1766	0.2122	0.0076	0.0013	0.0069	0.0061	0.0117	0.0033	0.0077	0.0138	0.1233	0.1578	0.0012	0.0015	0.0126	0.0134	0.0125	0.005	0.0163	0.0086	0.0014
3	rs2670009	9078201	0.74	0.820062814253923	0.87	0.259919603286658	0.052617758026813	0.0397158453180618	0.0022	0.0018	0.026	0.1561	0.0087	0.1766	0.2122	0.0077	0.0013	0.0069	0.0062	0.0118	0.0033	0.0077	0.0142	0.1223	0.1575	0.0012	0.0015	0.0127	0.0135	0.0128	0.0051	0.0164	0.0086	0.0014
3	rs884237	9079896	0.74	0.820062814253923	0.87	0.259919603286658	0.029419018866464	0.0545810822115192	0.0023	0.0017	0.0254	0.1562	0.0088	0.1768	0.2121	0.0075	0.0014	0.0069	0.0066	0.0125	0.0032	0.0078	0.0147	0.1214	0.1569	0.0012	0.0015	0.0124	0.0136	0.0127	0.0053	0.0168	0.0083	0.0013
3	rs639952	9080714	0.74	0.820062814253923	0.87	0.259919603286658	0.0304441127335048	0.0467405359611238	0.0024	0.0017	0.0252	0.1561	0.0089	0.1768	0.2121	0.0075	0.0014	0.0069	0.0067	0.0127	0.0032	0.0078	0.0149	0.1211	0.1567	0.0012	0.0015	0.0123	0.0137	0.0127	0.0054	0.0169	0.0082	0.0013
3	rs2248169	9082800	0.74	0.820062814253923	0.87	0.259919603286658	0.0300611342135024	0.0499835545928591	0.0024	0.0018	0.025	0.156	0.0089	0.1769	0.2123	0.0073	0.0015	0.007	0.0067	0.0128	0.0033	0.0079	0.0149	0.1218	0.1564	0.0012	0.0015	0.0121	0.0134	0.0126	0.0055	0.0169	0.0082	0.0014
3	rs3933081	9085345	0.74	0.820062814253923	0.87	0.259919603286658	0.0147474390937604	0.0578509020105785	0.0024	0.0017	0.0249	0.1563	0.0087	0.1771	0.2123	0.0072	0.0015	0.007	0.0068	0.0128	0.003	0.0078	0.0149	0.122	0.1564	0.0012	0.0015	0.0121	0.0134	0.0124	0.0055	0.0169	0.0082	0.0014
3	rs2244864	9089254	0.74	0.820062814253923	0.87	0.259919603286658	0.0129876201171429	0.0562378374433771	0.0024	0.0017	0.0252	0.1557	0.0085	0.1779	0.2114	0.0071	0.0016	0.0072	0.0069	0.0131	0.003	0.0079	0.015	0.1216	0.1565	0.0012	0.0015	0.012	0.0134	0.0126	0.0056	0.0168	0.0083	0.0014
3	rs34549799	9090707	0.74	0.820062814253923	0.86	0.29215087580064	0.00873386067282691	0.0526337298362892	0.0024	0.0017	0.0255	0.1542	0.0087	0.1776	0.2101	0.0072	0.0016	0.0075	0.0072	0.0132	0.003	0.0077	0.0148	0.1225	0.1568	0.0013	0.0015	0.0118	0.0133	0.0129	0.0061	0.0174	0.008	0.0014
3	rs610457	9091151	0.74	0.820062814253923	0.85	0.32706018639722	0.0103294887849899	0.0459741297644504	0.0024	0.0018	0.0256	0.1534	0.0088	0.1772	0.2098	0.0072	0.0016	0.0074	0.0072	0.0133	0.0031	0.0078	0.0143	0.1228	0.1575	0.0013	0.0015	0.0119	0.0133	0.013	0.0062	0.0175	0.0079	0.0014
3	rs75955978	9091307	0.74	0.820062814253923	0.85	0.32706018639722	0.0131707799238296	0.0441115188441802	0.0025	0.0018	0.0256	0.1533	0.0088	0.177	0.2095	0.0073	0.0017	0.0074	0.0072	0.0133	0.0032	0.0078	0.0143	0.1227	0.1574	0.0013	0.0017	0.0119	0.0133	0.013	0.0062	0.0175	0.0079	0.0015
3	rs2662090	9091946	0.73	0.893795165105119	0.85	0.32706018639722	0.0105481457284214	0.0412700067924072	0.0026	0.002	0.0255	0.1532	0.0089	0.1764	0.2093	0.0073	0.0019	0.0072	0.0071	0.0134	0.0033	0.0078	0.0144	0.1226	0.1572	0.0014	0.0019	0.0119	0.0134	0.0132	0.0063	0.0175	0.0078	0.0016
3	rs74729597	9094156	0.74	0.820062814253923	0.85	0.32706018639722	0.013151743641554	0.0603400063791528	0.0026	0.002	0.0257	0.1532	0.009	0.1767	0.2085	0.0074	0.0019	0.0073	0.0072	0.0134	0.0033	0.0078	0.0144	0.1224	0.1571	0.0014	0.0019	0.0121	0.0133	0.0132	0.0064	0.0176	0.0077	0.0016
3	rs79480977	9097026	0.74	0.820062814253923	0.85	0.32706018639722	0.0143780527527638	0.0707352835858344	0.0026	0.002	0.0257	0.1532	0.0091	0.1769	0.2078	0.0074	0.0019	0.0076	0.0073	0.0135	0.0033	0.0078	0.0145	0.1221	0.157	0.0015	0.0019	0.0122	0.0133	0.0131	0.0065	0.0176	0.0075	0.0016
3	rs2664098	9098423	0.74	0.820062814253923	0.85	0.32706018639722	0.0149626412930079	0.0744485145023362	0.0026	0.002	0.0258	0.1532	0.0091	0.1771	0.2074	0.0074	0.002	0.0077	0.0073	0.0135	0.0033	0.0078	0.0145	0.122	0.157	0.0015	0.0019	0.0123	0.0133	0.0131	0.0065	0.0176	0.0074	0.0016
3	rs115491786	9101818	0.76	0.684441169424083	0.85	0.32706018639722	0.0236481157509306	0.0795696654888375	0.0027	0.0023	0.0264	0.1513	0.0096	0.1756	0.2088	0.0077	0.0024	0.0085	0.0079	0.0144	0.0034	0.008	0.0145	0.1199	0.1548	0.0018	0.0023	0.012	0.0135	0.0127	0.007	0.0175	0.0076	0.0018
3	rs4686320	9104321	0.76	0.684441169424083	0.85	0.32706018639722	0.0213286234573556	0.0658619093009029	0.0027	0.0023	0.0264	0.1511	0.0097	0.1754	0.2089	0.0078	0.0024	0.0085	0.008	0.0145	0.0034	0.0081	0.0145	0.1197	0.1545	0.0019	0.0024	0.012	0.0135	0.0127	0.007	0.0175	0.0077	0.0018
3	rs6787607	9107979	0.76	0.684441169424083	0.85	0.32706018639722	0.0232511185856625	0.0803870185287636	0.0028	0.0026	0.0262	0.1507	0.0099	0.1754	0.2099	0.0081	0.0025	0.0088	0.008	0.0145	0.0035	0.0082	0.0146	0.1194	0.1532	0.002	0.0025	0.0119	0.0132	0.0127	0.0071	0.0173	0.0076	0.0019
3	rs17050001	9109211	0.76	0.684441169424083	0.85	0.32706018639722	0.0164670890670898	0.0715852094895178	0.0029	0.0027	0.0258	0.1508	0.0099	0.1755	0.2104	0.0081	0.0025	0.0089	0.008	0.0146	0.0035	0.0081	0.0144	0.119	0.1529	0.0022	0.0026	0.0119	0.0132	0.0127	0.0072	0.0171	0.0076	0.002
3	rs113937760	9110709	0.76	0.684441169424083	0.85	0.32706018639722	0.0279877863568595	0.149965144010172	0.0029	0.0028	0.0259	0.151	0.0098	0.1752	0.2103	0.0082	0.0026	0.0091	0.0081	0.0146	0.0035	0.0078	0.0144	0.1188	0.1526	0.0023	0.0026	0.0116	0.0132	0.0127	0.0073	0.0172	0.0075	0.002
3	rs13088083	9111847	0.77	0.622422290089237	0.85	0.32706018639722	0.0246969971119588	0.122418878471943	0.003	0.003	0.026	0.1512	0.0098	0.175	0.2103	0.0082	0.0026	0.0092	0.0082	0.0146	0.0035	0.0078	0.0145	0.1185	0.1523	0.0023	0.0027	0.0115	0.0132	0.0127	0.0074	0.0172	0.0075	0.002
3	rs77913797	9112699	0.77	0.622422290089237	0.85	0.32706018639722	0.0273882228121706	0.177657036884668	0.003	0.003	0.0261	0.1513	0.0097	0.1749	0.2101	0.0083	0.0026	0.0093	0.0083	0.0146	0.0035	0.0078	0.0143	0.1181	0.1523	0.0025	0.0027	0.0113	0.0132	0.0124	0.0076	0.0171	0.0076	0.002
3	rs1543143	9112876	0.77	0.622422290089237	0.85	0.32706018639722	0.0203854379859211	0.173359190580516	0.003	0.0031	0.0261	0.1513	0.0097	0.1748	0.21	0.0083	0.0027	0.0093	0.0083	0.0146	0.0035	0.0079	0.0143	0.1181	0.1523	0.0026	0.0027	0.0113	0.0132	0.0124	0.0076	0.0171	0.0077	0.0021
3	rs2675174	9113057	0.77	0.622422290089237	0.85	0.32706018639722	0.0196853582955208	0.162922357765626	0.0031	0.0031	0.0261	0.1514	0.0097	0.1748	0.2094	0.0083	0.0027	0.0094	0.0083	0.0147	0.0035	0.0079	0.0143	0.1183	0.1523	0.0026	0.0028	0.0113	0.0132	0.0124	0.0077	0.0171	0.0077	0.0021
3	rs75992887	9113314	0.77	0.622422290089237	0.85	0.32706018639722	0.0223777529626942	0.201877822249935	0.0031	0.0031	0.0261	0.1516	0.0097	0.1746	0.2092	0.0083	0.0027	0.0094	0.0083	0.0147	0.0035	0.0079	0.0143	0.1183	0.1522	0.0026	0.0028	0.0113	0.0132	0.0124	0.0077	0.0171	0.0077	0.0021
3	rs75334394	9113689	0.77	0.622422290089237	0.85	0.32706018639722	0.0235605565654616	0.216730804214747	0.0031	0.0031	0.0262	0.1519	0.0097	0.1744	0.209	0.0084	0.0027	0.0095	0.0083	0.0147	0.0035	0.0079	0.0142	0.1183	0.1519	0.0027	0.0028	0.0113	0.0133	0.0124	0.0078	0.0172	0.0078	0.0021
3	rs6793348	9114759	0.77	0.622422290089237	0.82	0.448736318624531	0.0320707912532806	0.272133711812303	0.0031	0.0031	0.026	0.1519	0.0098	0.174	0.2091	0.0083	0.0028	0.0096	0.0084	0.0147	0.0034	0.008	0.0142	0.1181	0.1518	0.0027	0.0029	0.0113	0.0134	0.0125	0.0078	0.0173	0.0079	0.0021
3	rs9825026	9117788	0.78	0.56417027826485	0.82	0.448736318624531	0.0727808772382761	0.341740803264105	0.0031	0.0031	0.0258	0.1519	0.0098	0.1732	0.2101	0.0082	0.0028	0.0097	0.0085	0.0147	0.0032	0.0081	0.0142	0.1179	0.1516	0.0026	0.0029	0.0113	0.0135	0.0125	0.0079	0.0171	0.0079	0.0021
3	rs73015437	9118636	0.78	0.56417027826485	0.82	0.448736318624531	0.104588700607576	0.461282974482177	0.0031	0.0031	0.0258	0.1516	0.0098	0.1726	0.2102	0.0082	0.0028	0.0098	0.0086	0.0147	0.0031	0.0082	0.0142	0.1181	0.1516	0.0027	0.0029	0.0113	0.0136	0.0126	0.0079	0.0171	0.0079	0.0022
3	rs117524395	9120021	0.8	0.458652199356866	0.82	0.448736318624531	0.0693021969995052	0.470163348564579	0.0031	0.0031	0.026	0.1505	0.01	0.1702	0.2104	0.0082	0.0027	0.0102	0.0089	0.015	0.003	0.0086	0.0141	0.119	0.1513	0.0029	0.0029	0.0112	0.014	0.0131	0.0079	0.017	0.0081	0.0022
3	rs111339563	9123454	0.83	0.326509998324372	0.83	0.405269641990714	0.261109021076835	0.915219321647906	0.0029	0.0033	0.0258	0.1459	0.0108	0.1655	0.211	0.0081	0.0027	0.0113	0.0098	0.0147	0.0025	0.0095	0.0139	0.1231	0.1506	0.0036	0.003	0.0109	0.015	0.0134	0.0079	0.0167	0.0088	0.0024
3	rs1162393	9124624	0.83	0.326509998324372	0.83	0.405269641990714	0.21163720718523	0.872961139119163	0.0029	0.0033	0.0258	0.1459	0.0108	0.1655	0.211	0.0081	0.0027	0.0113	0.0099	0.0147	0.0025	0.0095	0.0139	0.1232	0.1506	0.0036	0.003	0.0109	0.0151	0.0135	0.0079	0.0167	0.0088	0.0024
3	rs78656825	9135507	0.83	0.326509998324372	0.83	0.405269641990714	0.197315283452722	0.969311389427563	0.0029	0.0033	0.0259	0.1459	0.0107	0.165	0.211	0.008	0.0027	0.0113	0.0098	0.0147	0.0025	0.0096	0.0139	0.1234	0.1513	0.0036	0.003	0.0109	0.0151	0.0134	0.0078	0.0165	0.0088	0.0024
3	rs370194	9136869	0.83	0.326509998324372	0.82	0.448736318624531	0.191905461320293	0.940290817460398	0.0029	0.0033	0.0259	0.1459	0.0106	0.1651	0.2111	0.008	0.0027	0.0113	0.0098	0.0147	0.0025	0.0096	0.0139	0.1234	0.151	0.0036	0.003	0.0109	0.0151	0.0134	0.0078	0.0165	0.0088	0.0024
3	rs75840199	9138213	0.83	0.326509998324372	0.82	0.448736318624531	0.187181267211611	0.947252537489454	0.0029	0.0033	0.0259	0.1459	0.0106	0.1651	0.2111	0.0084	0.0027	0.0113	0.0098	0.0147	0.0025	0.0096	0.0139	0.1233	0.1508	0.0036	0.003	0.0109	0.0151	0.0134	0.0078	0.0165	0.0088	0.0024
3	rs422535	9141915	0.83	0.326509998324372	0.82	0.448736318624531	0.180386697048948	0.914275886405127	0.0029	0.0033	0.0259	0.1459	0.0106	0.1652	0.211	0.0084	0.0027	0.0113	0.0098	0.0147	0.0025	0.0096	0.0139	0.1234	0.1508	0.0036	0.003	0.0109	0.0151	0.0134	0.0078	0.0165	0.0088	0.0024
3	rs77390001	9157665	0.84	0.289034762536342	0.81	0.49521423796015	0.327807283915458	0.893726606300591	0.0026	0.0031	0.0253	0.1448	0.0107	0.1652	0.2112	0.0081	0.0025	0.0113	0.0097	0.0145	0.0023	0.0095	0.0136	0.1253	0.151	0.0035	0.003	0.0106	0.0162	0.0139	0.0077	0.0163	0.0091	0.0022
3	rs17786975	9158926	0.84	0.289034762536342	0.81	0.49521423796015	0.397552381517181	1.00042296662973	0.0025	0.0031	0.025	0.1442	0.0107	0.1653	0.2112	0.008	0.0024	0.0112	0.0097	0.0145	0.0022	0.0094	0.0135	0.1262	0.1511	0.0035	0.0029	0.0105	0.0168	0.0142	0.0076	0.0162	0.0092	0.0021
3	rs12495312	9160844	0.85	0.254661707966279	0.81	0.49521423796015	0.463501804817973	1.08640131581082	0.0023	0.003	0.0245	0.1436	0.0108	0.1654	0.211	0.0078	0.0023	0.0112	0.0098	0.0143	0.002	0.0094	0.0133	0.1276	0.1512	0.0034	0.0029	0.0103	0.0176	0.0146	0.0076	0.016	0.0093	0.0019
3	rs2111827	9162721	0.85	0.254661707966279	0.81	0.49521423796015	0.40952741739468	1.08039006612873	0.0023	0.003	0.0245	0.1435	0.0108	0.1654	0.211	0.0078	0.0023	0.0112	0.0098	0.0143	0.002	0.0094	0.0132	0.1277	0.1512	0.0034	0.0029	0.0103	0.0177	0.0146	0.0076	0.016	0.0093	0.0019
3	rs1300250	9172945	0.85	0.254661707966279	0.81	0.49521423796015	0.38708894052054	1.07065533294172	0.0021	0.0029	0.0243	0.1427	0.0106	0.1666	0.2105	0.0078	0.0022	0.0111	0.0095	0.0143	0.0019	0.0098	0.0131	0.1282	0.1517	0.0033	0.0028	0.0103	0.0182	0.0147	0.0073	0.0161	0.0095	0.0018
3	rs2543493	9173864	0.85	0.254661707966279	0.81	0.49521423796015	0.318740500778454	1.00106313904536	0.0021	0.0028	0.0243	0.1429	0.0107	0.1667	0.2101	0.0077	0.0022	0.0111	0.0095	0.0144	0.002	0.0097	0.0131	0.1278	0.1519	0.0034	0.0028	0.0103	0.0182	0.0147	0.0074	0.0161	0.0095	0.0018
3	rs111252599	9182863	0.85	0.254661707966279	0.81	0.49521423796015	0.300958864231046	1.15571932357644	0.0021	0.0028	0.0236	0.1415	0.0105	0.1676	0.2092	0.0077	0.0022	0.0109	0.0094	0.0145	0.0023	0.0098	0.013	0.1285	0.1525	0.0034	0.0028	0.0104	0.0186	0.0146	0.0073	0.0164	0.0097	0.0018
3	rs9827505	9187812	0.85	0.254661707966279	0.81	0.49521423796015	0.241635009787992	1.1051242369904	0.0021	0.0028	0.0232	0.1408	0.0105	0.1681	0.2087	0.0077	0.0022	0.0108	0.0095	0.0146	0.0024	0.0098	0.0129	0.1286	0.1527	0.0034	0.0028	0.0105	0.0189	0.0145	0.0074	0.0165	0.0099	0.0018
3	rs2668356	9192711	0.85	0.254661707966279	0.81	0.49521423796015	0.204227740789905	1.18042653586549	0.0021	0.0028	0.0228	0.141	0.0104	0.1683	0.2084	0.0076	0.0022	0.0108	0.0096	0.0146	0.0026	0.0099	0.0128	0.1289	0.1527	0.0034	0.0028	0.0105	0.019	0.0145	0.0075	0.0164	0.0099	0.0018
3	rs6762693	9195331	0.86	0.223270892544248	0.82	0.448736318624531	0.212039787419112	1.10267876877265	0.0022	0.0028	0.0224	0.1399	0.01	0.1682	0.2093	0.0075	0.0022	0.0105	0.0095	0.0143	0.0027	0.0102	0.0124	0.1297	0.1543	0.0034	0.0028	0.0102	0.0189	0.0145	0.0074	0.016	0.01	0.0019
3	rs111925227	9195958	0.86	0.223270892544248	0.82	0.448736318624531	0.205531444675297	1.19231906662488	0.0024	0.0028	0.0219	0.1399	0.0098	0.1682	0.2095	0.0073	0.0021	0.0101	0.0093	0.0141	0.0028	0.0103	0.012	0.131	0.155	0.0032	0.0027	0.0103	0.0192	0.0143	0.0073	0.0157	0.0102	0.0018
3	rs73118621	9196756	0.86	0.223270892544248	0.82	0.448736318624531	0.174780874696297	1.24242905622728	0.0026	0.0028	0.0212	0.1397	0.0096	0.1682	0.2097	0.007	0.0019	0.0096	0.0091	0.0139	0.0029	0.0105	0.0115	0.1326	0.1559	0.003	0.0025	0.0105	0.0195	0.0142	0.0073	0.0153	0.0103	0.0018
3	rs2675181	9197231	0.86	0.223270892544248	0.82	0.448736318624531	0.079403815574154	1.01966225551404	0.0026	0.0028	0.0208	0.1397	0.0095	0.1681	0.2098	0.0068	0.0018	0.0094	0.009	0.0139	0.003	0.0106	0.0114	0.1335	0.1563	0.0029	0.0025	0.0106	0.0197	0.0142	0.0073	0.0151	0.0104	0.0018
3	rs11712016	9199613	0.86	0.223270892544248	0.82	0.448736318624531	0.0860734865366796	1.04397049282565	0.0028	0.0029	0.0203	0.1392	0.0091	0.1697	0.2095	0.0065	0.0018	0.0089	0.0089	0.0138	0.0033	0.0104	0.0113	0.1347	0.1566	0.0031	0.0024	0.0103	0.0198	0.0141	0.0072	0.0149	0.0104	0.0019
3	rs73019355	9203491	0.86	0.223270892544248	0.82	0.448736318624531	0.103875037490147	1.11556941129631	0.0028	0.0029	0.0202	0.1388	0.0089	0.1712	0.2097	0.0062	0.0017	0.0084	0.0087	0.0137	0.0034	0.0102	0.0111	0.1353	0.1571	0.0032	0.0023	0.0102	0.0196	0.0143	0.0071	0.0144	0.0104	0.0018
3	rs75976391	9210062	0.86	0.223270892544248	0.82	0.448736318624531	0.0910596614124828	0.90391103735774	0.0028	0.0029	0.0201	0.1387	0.0089	0.1717	0.2098	0.0061	0.0017	0.0083	0.0087	0.0137	0.0034	0.0101	0.011	0.1354	0.1573	0.0032	0.0023	0.0101	0.0195	0.0144	0.0071	0.0143	0.0104	0.0018
3	rs1145144	9212198	0.86	0.223270892544248	0.82	0.448736318624531	0.0517900159181635	0.691809331261264	0.0028	0.0029	0.0201	0.1386	0.0087	0.1723	0.2099	0.006	0.0017	0.0081	0.0084	0.0137	0.0034	0.0099	0.011	0.1358	0.1578	0.0033	0.0022	0.01	0.0195	0.0144	0.0071	0.0141	0.0104	0.0018
3	rs450779	9212707	0.86	0.223270892544248	0.82	0.448736318624531	0.0644848116096141	0.703535806062254	0.0028	0.0029	0.02	0.1385	0.0086	0.1722	0.2099	0.006	0.0017	0.0081	0.0084	0.0137	0.0038	0.0099	0.011	0.1359	0.1578	0.0033	0.0022	0.01	0.0195	0.0144	0.0071	0.0141	0.0104	0.0018
3	rs1154385	9218513	0.86	0.223270892544248	0.82	0.448736318624531	0.0698538046216227	0.664524599777333	0.0028	0.0032	0.0194	0.1381	0.0086	0.1738	0.2104	0.0058	0.0017	0.0076	0.0079	0.0136	0.0038	0.0099	0.0108	0.1371	0.1573	0.0035	0.0022	0.0097	0.0194	0.0151	0.007	0.0135	0.0103	0.0018
3	rs422810	9218797	0.86	0.223270892544248	0.82	0.448736318624531	0.0654026675874664	0.603684512874963	0.0029	0.0031	0.0194	0.1378	0.0086	0.1739	0.2105	0.0058	0.0017	0.0076	0.0079	0.0136	0.0038	0.0099	0.0107	0.1372	0.1576	0.0035	0.0022	0.0097	0.0195	0.015	0.007	0.0134	0.0103	0.0018
3	rs452714	9219440	0.86	0.223270892544248	0.82	0.448736318624531	0.0617443918040107	0.552545784052689	0.0028	0.0029	0.0194	0.1375	0.0086	0.1738	0.2097	0.006	0.0017	0.0076	0.0079	0.0137	0.0038	0.0099	0.0108	0.1368	0.1584	0.0035	0.0022	0.0097	0.0195	0.0153	0.007	0.0137	0.0103	0.0018
3	rs1516301	9223246	0.86	0.223270892544248	0.82	0.448736318624531	0.0716089973526232	0.590083957641903	0.0028	0.0029	0.0193	0.1375	0.0088	0.1741	0.2097	0.0061	0.0017	0.0075	0.0079	0.0136	0.0037	0.0099	0.0108	0.137	0.1585	0.0035	0.0022	0.0097	0.0194	0.0153	0.007	0.0135	0.01	0.0018
3	rs79250505	9224941	0.86	0.223270892544248	0.82	0.448736318624531	0.0669846087752095	0.571169164224025	0.0028	0.0029	0.0193	0.1375	0.0089	0.1742	0.2097	0.0061	0.0017	0.0075	0.0079	0.0136	0.0037	0.0098	0.0107	0.1371	0.1585	0.0035	0.0022	0.0097	0.0194	0.0153	0.0071	0.0134	0.01	0.0018
3	rs116490751	9225721	0.86	0.223270892544248	0.82	0.448736318624531	0.0722980745391873	0.599668246421217	0.0028	0.0029	0.0192	0.1375	0.0088	0.1743	0.2099	0.0062	0.0017	0.0075	0.0078	0.0136	0.0037	0.0098	0.0107	0.137	0.1585	0.0035	0.0022	0.0096	0.0194	0.0152	0.0071	0.0134	0.01	0.0018
3	rs111552902	9227867	0.86	0.223270892544248	0.82	0.448736318624531	0.0676845117794569	0.569328374448253	0.0029	0.0029	0.0191	0.1376	0.0088	0.1746	0.2105	0.0063	0.0017	0.0074	0.0078	0.0135	0.0037	0.0098	0.0107	0.1369	0.1586	0.0035	0.0021	0.0095	0.0194	0.0149	0.0071	0.0133	0.0098	0.0018
3	rs10490820	9230006	0.86	0.223270892544248	0.82	0.448736318624531	0.0741992054621955	0.579541575033783	0.0029	0.0028	0.0191	0.1377	0.0088	0.1745	0.2105	0.0062	0.0016	0.0074	0.0078	0.0135	0.0037	0.0098	0.0107	0.1368	0.1592	0.0035	0.0021	0.0095	0.0194	0.0149	0.007	0.0133	0.0097	0.0018
3	rs115044180	9238624	0.87	0.194736090082605	0.82	0.448736318624531	0.113697129080021	0.734468818995053	0.0029	0.0028	0.0189	0.1378	0.0087	0.1745	0.2107	0.0062	0.0016	0.0074	0.0077	0.0134	0.0037	0.0098	0.0106	0.1369	0.1594	0.0035	0.0021	0.0094	0.0192	0.0149	0.007	0.0133	0.0097	0.0018
3	rs2324707	9242176	0.87	0.194736090082605	0.82	0.448736318624531	0.103374651904817	0.797039248213478	0.0029	0.0027	0.0185	0.138	0.0086	0.1742	0.2113	0.0062	0.0016	0.0073	0.0076	0.0133	0.0035	0.0095	0.0105	0.1376	0.1606	0.0036	0.0022	0.009	0.0187	0.0148	0.0067	0.0136	0.0095	0.0018
3	rs115487097	9242997	0.88	0.168925028033099	0.82	0.448736318624531	0.106319257352102	0.832505789965527	0.003	0.0026	0.0181	0.1395	0.0085	0.176	0.2123	0.0058	0.0018	0.0072	0.0075	0.0128	0.0035	0.0091	0.0104	0.1377	0.1605	0.0035	0.0022	0.0088	0.0178	0.0145	0.0064	0.0133	0.0092	0.0019
3	rs73019396	9243656	0.88	0.168925028033099	0.82	0.448736318624531	0.0954472673243955	0.940132714826823	0.003	0.0025	0.0177	0.1405	0.0084	0.1772	0.2131	0.0057	0.0019	0.0071	0.0074	0.0126	0.0035	0.0088	0.0103	0.1377	0.1604	0.0034	0.0023	0.0086	0.0171	0.0143	0.0063	0.0131	0.0091	0.0019
3	rs1145159	9245822	0.88	0.168925028033099	0.82	0.448736318624531	0.0363821482543362	0.762511038738171	0.0032	0.0024	0.0163	0.1437	0.0081	0.1811	0.2159	0.0055	0.0024	0.0068	0.0071	0.0119	0.0034	0.0078	0.0099	0.1376	0.16	0.0032	0.0023	0.0078	0.0147	0.0136	0.0061	0.0125	0.0089	0.0021
3	rs79565622	9245974	0.88	0.168925028033099	0.82	0.448736318624531	0.0423272536050846	0.812966541427064	0.0032	0.0024	0.0164	0.1432	0.0081	0.182	0.2168	0.0055	0.0024	0.0066	0.0071	0.0117	0.0034	0.0077	0.0099	0.1375	0.1601	0.0031	0.0023	0.0078	0.014	0.0135	0.0061	0.0125	0.0088	0.0021
3	rs4686328	9247992	0.88	0.168925028033099	0.81	0.49521423796015	0.253576020114485	1.31169638558827	0.0027	0.0023	0.0152	0.1456	0.0079	0.1909	0.2211	0.005	0.0029	0.0059	0.0064	0.0092	0.0031	0.0069	0.0092	0.1362	0.1589	0.0029	0.0025	0.0069	0.0123	0.0126	0.0058	0.0115	0.0082	0.0022
3	rs77293584	9248187	0.88	0.168925028033099	0.81	0.49521423796015	0.274905725899776	1.32633355863118	0.0026	0.0023	0.0151	0.1458	0.0079	0.1916	0.2215	0.005	0.0029	0.0059	0.0064	0.0089	0.0031	0.0068	0.0091	0.1361	0.1588	0.0029	0.0026	0.0069	0.0122	0.0126	0.0058	0.0115	0.0082	0.0022
3	rs1642755	9248376	0.88	0.168925028033099	0.82	0.448736318624531	0.308076010468285	1.42050779721602	0.0026	0.0023	0.015	0.1459	0.0078	0.1923	0.2218	0.005	0.003	0.0058	0.0063	0.0087	0.003	0.0067	0.009	0.1359	0.1586	0.0028	0.0026	0.0069	0.0121	0.0125	0.0058	0.0114	0.0082	0.0022
3	rs1154391	9249174	0.88	0.168925028033099	0.82	0.448736318624531	0.271155185232334	1.12423293203914	0.0025	0.0023	0.0148	0.1462	0.0079	0.1935	0.2225	0.0051	0.003	0.0058	0.0063	0.0084	0.003	0.0066	0.0089	0.1358	0.1583	0.0028	0.0026	0.0069	0.012	0.0123	0.0058	0.0112	0.0081	0.0022
3	rs76331378	9250402	0.88	0.168925028033099	0.82	0.448736318624531	0.278309646519169	0.934444537642645	0.0025	0.0023	0.0146	0.1463	0.0079	0.1945	0.2227	0.0051	0.0031	0.0057	0.0064	0.0082	0.003	0.0065	0.0088	0.1355	0.1583	0.0028	0.0026	0.0069	0.0118	0.0122	0.0059	0.0111	0.0081	0.0022
3	rs9819189	9251198	0.88	0.168925028033099	0.84	0.364737902801441	0.232462685360213	0.667462209667428	0.0025	0.0023	0.0145	0.1464	0.0079	0.1951	0.2228	0.0051	0.0031	0.0056	0.0064	0.0082	0.003	0.0065	0.0087	0.1353	0.1583	0.0028	0.0027	0.0068	0.0118	0.0121	0.0059	0.011	0.0081	0.0022
3	rs75885512	9251204	0.88	0.168925028033099	0.84	0.364737902801441	0.233226630323203	0.671726998887727	0.0025	0.0023	0.0145	0.1464	0.0079	0.1951	0.2228	0.0051	0.0031	0.0056	0.0064	0.0082	0.003	0.0065	0.0087	0.1353	0.1583	0.0028	0.0027	0.0068	0.0118	0.0121	0.0059	0.011	0.0081	0.0022
3	rs12638703	9252998	0.88	0.168925028033099	0.86	0.29215087580064	0.203872999923543	0.579683733988429	0.0025	0.0023	0.0146	0.1464	0.0079	0.195	0.2224	0.0052	0.0032	0.0056	0.0065	0.0082	0.003	0.0065	0.0088	0.1355	0.1583	0.0028	0.0028	0.0069	0.0117	0.0121	0.006	0.0108	0.0082	0.0023
3	rs74843063	9256489	0.88	0.168925028033099	0.87	0.259919603286658	0.204701271789533	0.551000682263586	0.0027	0.0023	0.0146	0.1475	0.0078	0.194	0.2218	0.0055	0.0033	0.0057	0.0063	0.0082	0.003	0.0064	0.0088	0.136	0.1578	0.0029	0.0031	0.0069	0.0116	0.012	0.0059	0.0109	0.008	0.0025
3	rs1162430	9257822	0.88	0.168925028033099	0.86	0.29215087580064	0.200813208332515	0.508455416393232	0.0027	0.0023	0.0146	0.1476	0.0079	0.1937	0.2219	0.0055	0.0033	0.0057	0.0063	0.0082	0.003	0.0064	0.0088	0.136	0.1576	0.0029	0.0031	0.0069	0.0116	0.0121	0.0059	0.0109	0.008	0.0025
3	rs2875415	9258987	0.88	0.168925028033099	0.86	0.29215087580064	0.200110828376702	0.475025736722958	0.0027	0.0023	0.0148	0.1474	0.0079	0.1936	0.2218	0.0058	0.0034	0.0057	0.0063	0.0083	0.003	0.0062	0.0089	0.1363	0.1573	0.0029	0.0031	0.007	0.0116	0.0122	0.0059	0.0109	0.008	0.0025
3	rs2016998	9264122	0.88	0.168925028033099	0.86	0.29215087580064	0.212684811472282	0.458600724416322	0.0026	0.0023	0.0148	0.147	0.0078	0.1937	0.2216	0.006	0.0034	0.0058	0.0062	0.0083	0.003	0.0062	0.0089	0.1368	0.157	0.0029	0.0031	0.0071	0.0116	0.0122	0.006	0.011	0.008	0.0025
3	rs17050187	9264361	0.88	0.168925028033099	0.86	0.29215087580064	0.215438459520993	0.464641543498737	0.0026	0.0023	0.0148	0.147	0.0078	0.1937	0.2216	0.006	0.0034	0.0058	0.0062	0.0083	0.003	0.0062	0.0089	0.1368	0.157	0.0029	0.0031	0.0071	0.0116	0.0122	0.006	0.011	0.008	0.0025
3	rs9845704	9272907	0.88	0.168925028033099	0.86	0.29215087580064	0.242849633159748	0.445916567275182	0.0026	0.0022	0.0149	0.1467	0.0078	0.1935	0.2209	0.0061	0.0035	0.0058	0.0063	0.0083	0.003	0.0062	0.0088	0.1372	0.1569	0.0032	0.0032	0.007	0.0115	0.0122	0.0063	0.0111	0.008	0.0025
3	rs2700324	9275049	0.88	0.168925028033099	0.86	0.29215087580064	0.245376304910461	0.446049593859818	0.0026	0.0022	0.0149	0.1467	0.0078	0.1935	0.2208	0.0061	0.0035	0.0058	0.0064	0.0083	0.003	0.0062	0.0088	0.1371	0.1569	0.0032	0.0032	0.007	0.0115	0.0122	0.0063	0.0111	0.008	0.0025
3	rs938116	9276083	0.88	0.168925028033099	0.86	0.29215087580064	0.239646839870005	0.446847974241131	0.0026	0.0022	0.0152	0.1467	0.0078	0.1935	0.2207	0.0061	0.0035	0.0058	0.0064	0.0083	0.003	0.0062	0.0088	0.1371	0.1569	0.0032	0.0032	0.007	0.0115	0.0122	0.0063	0.0111	0.008	0.0025
3	rs78153931	9276906	0.88	0.168925028033099	0.86	0.29215087580064	0.242415454088565	0.459539044897554	0.0026	0.0022	0.0152	0.1467	0.0078	0.1935	0.2207	0.0061	0.0035	0.0058	0.0064	0.0083	0.003	0.0062	0.0088	0.1371	0.1569	0.0032	0.0032	0.007	0.0115	0.0122	0.0063	0.0111	0.008	0.0025
3	rs9825800	9287737	0.88	0.168925028033099	0.86	0.29215087580064	0.188346578506396	0.451245812791535	0.0026	0.0021	0.0153	0.1474	0.008	0.1944	0.2213	0.0061	0.0032	0.0059	0.0063	0.0084	0.0024	0.0062	0.0089	0.1375	0.1572	0.003	0.0028	0.0069	0.011	0.0119	0.0057	0.0111	0.0078	0.0022
3	rs73021237	9290344	0.88	0.168925028033099	0.86	0.29215087580064	0.223237929273114	0.444586880700226	0.0025	0.0021	0.0152	0.1475	0.0083	0.1953	0.2213	0.0062	0.0031	0.0058	0.0063	0.0085	0.0023	0.0063	0.0089	0.1376	0.1567	0.003	0.0027	0.007	0.0109	0.0117	0.0056	0.0111	0.0077	0.0021
3	rs2668366	9296950	0.88	0.168925028033099	0.86	0.29215087580064	0.217925577205196	0.430030526005735	0.0025	0.002	0.0151	0.1481	0.0084	0.196	0.2224	0.0064	0.003	0.0058	0.0063	0.0087	0.0019	0.0063	0.0088	0.138	0.156	0.0029	0.0024	0.0071	0.0107	0.011	0.0054	0.0109	0.0076	0.0019
3	rs13069083	9298564	0.88	0.168925028033099	0.86	0.29215087580064	0.217149184427683	0.429371962541054	0.0025	0.002	0.0151	0.1482	0.0084	0.1961	0.2223	0.0064	0.003	0.0058	0.0063	0.0087	0.0019	0.0063	0.0088	0.138	0.1561	0.0029	0.0024	0.0071	0.0107	0.011	0.0054	0.0109	0.0076	0.0019
3	rs74661235	9299963	0.88	0.168925028033099	0.87	0.259919603286658	0.233481587379512	0.452847845910839	0.0025	0.002	0.0151	0.1479	0.0084	0.1963	0.2224	0.0064	0.003	0.0058	0.0061	0.0087	0.0019	0.0063	0.0089	0.1381	0.156	0.0029	0.0023	0.0071	0.0106	0.0109	0.0053	0.0112	0.0076	0.0019
3	rs62244907	9300178	0.88	0.168925028033099	0.87	0.259919603286658	0.223818766665271	0.438483950564184	0.0025	0.0019	0.0152	0.1476	0.0084	0.1967	0.2226	0.0064	0.0029	0.0059	0.006	0.0088	0.0019	0.0062	0.009	0.1382	0.1559	0.0028	0.0023	0.0072	0.0104	0.0107	0.0051	0.0116	0.0077	0.0019
3	rs2648514	9300481	0.88	0.168925028033099	0.87	0.259919603286658	0.166950093779525	0.391650463483023	0.0024	0.0018	0.0153	0.147	0.0083	0.1971	0.2228	0.0064	0.0027	0.006	0.0057	0.009	0.0019	0.0061	0.0092	0.1386	0.1556	0.0027	0.0022	0.0074	0.0101	0.0104	0.0049	0.0123	0.0078	0.0018
3	rs6787581	9300554	0.89	0.145699762692903	0.88	0.230271256315472	0.204346065343316	0.384349363002123	0.0024	0.0018	0.0153	0.1466	0.0082	0.1967	0.2233	0.0065	0.0028	0.006	0.0056	0.009	0.0018	0.006	0.0094	0.1386	0.1558	0.0027	0.0022	0.0074	0.01	0.0103	0.0049	0.0128	0.0075	0.0017
3	rs77098546	9300692	0.89	0.145699762692903	0.88	0.230271256315472	0.213209705156163	0.404939406479812	0.0024	0.0017	0.0152	0.147	0.008	0.1968	0.223	0.0065	0.0027	0.006	0.0055	0.0092	0.0018	0.0059	0.0094	0.1383	0.1559	0.0027	0.0022	0.0074	0.01	0.0102	0.0049	0.0136	0.0075	0.0017
3	rs2648512	9302032	0.88	0.168925028033099	0.88	0.230271256315472	0.0936073892286253	0.406625284789071	0.0022	0.0016	0.0155	0.1489	0.0069	0.1979	0.2207	0.007	0.0025	0.0062	0.0052	0.01	0.0017	0.0057	0.0095	0.1373	0.1562	0.0025	0.002	0.0078	0.0106	0.0096	0.005	0.0144	0.0074	0.0015
3	rs115454573	9308414	0.88	0.168925028033099	0.88	0.230271256315472	0.0824902465630411	0.346693607835609	0.0022	0.0016	0.0157	0.1487	0.0067	0.1982	0.2206	0.007	0.0025	0.0062	0.005	0.01	0.0017	0.0055	0.0098	0.1371	0.1562	0.0025	0.0021	0.0077	0.0108	0.0098	0.0048	0.0144	0.0073	0.0016
3	rs2648508	9309174	0.88	0.168925028033099	0.88	0.230271256315472	0.0804541640066358	0.337547162062978	0.0022	0.0016	0.0157	0.1487	0.0067	0.1982	0.2205	0.007	0.0025	0.0062	0.005	0.01	0.0017	0.0055	0.0099	0.1371	0.1562	0.0024	0.0021	0.0077	0.0108	0.0098	0.0048	0.0145	0.0072	0.0016
3	rs67762297	9312015	0.88	0.168925028033099	0.89	0.20310604818777	0.0458520575990423	0.36167388691538	0.0019	0.0016	0.0158	0.1498	0.0066	0.1984	0.2196	0.007	0.0021	0.0061	0.0047	0.01	0.0017	0.0053	0.0096	0.1376	0.1566	0.0024	0.0019	0.0077	0.0112	0.0097	0.0048	0.0146	0.0072	0.0015
3	rs4686338	9312207	0.88	0.168925028033099	0.89	0.20310604818777	0.0437500825875149	0.363307560459478	0.0019	0.0016	0.0159	0.1499	0.0066	0.1984	0.2196	0.007	0.0021	0.006	0.0047	0.01	0.0017	0.0053	0.0096	0.1377	0.1566	0.0024	0.0019	0.0077	0.0112	0.0097	0.0048	0.0146	0.0072	0.0015
3	rs2600164	9312398	0.88	0.168925028033099	0.89	0.20310604818777	0.0433317674600799	0.352539271943987	0.0019	0.0016	0.0159	0.15	0.0066	0.1984	0.2196	0.007	0.0021	0.006	0.0047	0.01	0.0017	0.0053	0.0096	0.1377	0.1566	0.0024	0.0019	0.0077	0.0112	0.0097	0.0048	0.0146	0.0072	0.0015
3	rs17050210	9318416	0.88	0.168925028033099	0.89	0.20310604818777	0.044352443664539	0.352788644729555	0.0019	0.0016	0.0161	0.1506	0.0062	0.1986	0.2195	0.007	0.0021	0.0059	0.0047	0.0099	0.0017	0.0053	0.0095	0.1383	0.156	0.0023	0.0019	0.0076	0.0112	0.0096	0.0047	0.0146	0.0072	0.0015
3	rs73021290	9318678	0.88	0.168925028033099	0.9	0.178319663885856	0.0487438471288345	0.368978652385791	0.0019	0.0016	0.0161	0.1508	0.0062	0.1986	0.2195	0.007	0.0021	0.0059	0.0048	0.0099	0.0017	0.005	0.0095	0.1383	0.156	0.0023	0.0019	0.0075	0.0112	0.0095	0.0047	0.0147	0.0072	0.0015
3	rs117483172	9322421	0.88	0.168925028033099	0.9	0.178319663885856	0.0662498808289503	0.392935280557162	0.0018	0.0016	0.0161	0.1509	0.0062	0.1989	0.2194	0.007	0.0021	0.006	0.0048	0.0099	0.0016	0.005	0.0094	0.1383	0.1557	0.0023	0.0019	0.0075	0.0112	0.0095	0.0047	0.015	0.0071	0.0015
3	rs117829020	9331117	0.88	0.168925028033099	0.9	0.178319663885856	0.0735407587654112	0.377976520300488	0.0018	0.0016	0.0158	0.1509	0.0062	0.1991	0.2193	0.007	0.0021	0.006	0.0049	0.0099	0.0016	0.005	0.0094	0.1384	0.1554	0.0023	0.0019	0.0076	0.0114	0.0095	0.0047	0.0151	0.0071	0.0015
3	rs62244930	9337101	0.88	0.168925028033099	0.9	0.178319663885856	0.0721724688804717	0.360042307009998	0.0018	0.0016	0.0158	0.151	0.0062	0.1991	0.2192	0.007	0.0021	0.006	0.0049	0.0099	0.0016	0.005	0.0094	0.1383	0.1554	0.0023	0.002	0.0076	0.0114	0.0095	0.0047	0.0151	0.0071	0.0015
3	rs7644575	9339875	0.88	0.168925028033099	0.9	0.178319663885856	0.079403815574154	0.376324473020099	0.0018	0.0016	0.0158	0.1509	0.0062	0.199	0.2191	0.007	0.0021	0.006	0.0049	0.0099	0.0016	0.005	0.0096	0.1384	0.1554	0.0023	0.002	0.0075	0.0113	0.0095	0.0047	0.0153	0.0071	0.0015
3	rs35984519	9340324	0.88	0.168925028033099	0.9	0.178319663885856	0.0892498607673675	0.401961407193244	0.0018	0.0016	0.0159	0.1509	0.0062	0.199	0.219	0.007	0.0021	0.006	0.0049	0.0099	0.0016	0.005	0.0094	0.1385	0.1554	0.0023	0.002	0.0076	0.0114	0.0095	0.0047	0.0154	0.0071	0.0015
3	rs75098087	9341937	0.89	0.145699762692903	0.9	0.178319663885856	0.0888189291923486	0.430952969911439	0.0018	0.0016	0.0155	0.1514	0.0062	0.1992	0.2185	0.0072	0.0021	0.006	0.0049	0.0097	0.0016	0.005	0.0094	0.1384	0.1557	0.0023	0.002	0.0076	0.0114	0.0095	0.0046	0.0151	0.007	0.0015
3	rs11706211	9342231	0.89	0.145699762692903	0.9	0.178319663885856	0.0844895111967376	0.425163593591042	0.0018	0.0016	0.0155	0.1515	0.0062	0.1993	0.2184	0.0073	0.0021	0.006	0.0049	0.0097	0.0016	0.005	0.0094	0.1384	0.1557	0.0023	0.002	0.0076	0.0114	0.0095	0.0046	0.0151	0.007	0.0015
3	rs73023242	9343778	0.89	0.145699762692903	0.9	0.178319663885856	0.0237847824769574	0.298241482058562	0.0019	0.0017	0.0165	0.1521	0.0061	0.2003	0.2119	0.0077	0.002	0.0062	0.0051	0.01	0.0018	0.0053	0.0099	0.1386	0.1569	0.0022	0.0019	0.0081	0.0117	0.0102	0.0046	0.0147	0.0065	0.0017
3	rs7642027	9352970	0.89	0.145699762692903	0.9	0.178319663885856	0.0190611980335129	0.217267691610937	0.0016	0.0018	0.0176	0.1533	0.0057	0.2017	0.2065	0.0083	0.0016	0.0061	0.0048	0.0096	0.002	0.0055	0.0102	0.1388	0.1576	0.0019	0.0018	0.0089	0.0117	0.0111	0.0045	0.0151	0.0061	0.0016
3	rs17050225	9353007	0.89	0.145699762692903	0.9	0.178319663885856	0.0192284491223769	0.218235188306108	0.0016	0.0018	0.0176	0.1533	0.0057	0.2017	0.2065	0.0083	0.0016	0.0061	0.0048	0.0096	0.002	0.0055	0.0102	0.1388	0.1576	0.0019	0.0018	0.0089	0.0117	0.0111	0.0045	0.0151	0.0061	0.0016
3	rs2648559	9354353	0.89	0.145699762692903	0.9	0.178319663885856	0.0180718398156544	0.21181203192158	0.0016	0.0018	0.0176	0.1532	0.0057	0.2018	0.2065	0.0083	0.0016	0.0061	0.0048	0.0096	0.002	0.0055	0.0102	0.1389	0.1575	0.0019	0.0018	0.009	0.0119	0.0111	0.0045	0.0151	0.0061	0.0016
3	rs3852050	9358616	0.89	0.145699762692903	0.9	0.178319663885856	0.0157160550578237	0.192001641399464	0.0016	0.0018	0.0177	0.1533	0.0057	0.2019	0.2067	0.0084	0.0016	0.0059	0.0046	0.0094	0.002	0.0054	0.0103	0.1392	0.1574	0.0019	0.0015	0.009	0.0119	0.011	0.0044	0.0152	0.006	0.0016
3	rs77413670	9361555	0.88	0.168925028033099	0.9	0.178319663885856	0.0160736257976462	0.205031027814134	0.0016	0.0019	0.0178	0.1534	0.0055	0.2019	0.2068	0.0084	0.0015	0.0058	0.0045	0.0091	0.0021	0.0054	0.0104	0.1393	0.158	0.0019	0.0015	0.0089	0.0118	0.0111	0.0044	0.0151	0.0058	0.0016
3	rs4686342	9363272	0.88	0.168925028033099	0.9	0.178319663885856	0.0149068843739388	0.179164834360475	0.0016	0.0019	0.0179	0.1534	0.0057	0.202	0.2068	0.0084	0.0014	0.0058	0.0043	0.009	0.0021	0.0054	0.0104	0.1393	0.1584	0.0018	0.0015	0.0089	0.0118	0.0112	0.0043	0.0152	0.0057	0.0015
3	rs2324797	9363925	0.88	0.168925028033099	0.9	0.178319663885856	0.0168599636053847	0.167522000082148	0.0016	0.002	0.018	0.1534	0.0057	0.2023	0.2068	0.0084	0.0014	0.0056	0.0043	0.0087	0.0021	0.0055	0.0104	0.1394	0.1585	0.0018	0.0015	0.0089	0.0118	0.0112	0.0043	0.0151	0.0053	0.0015
3	rs4053780	9366920	0.88	0.168925028033099	0.9	0.178319663885856	0.0378274898166974	0.166147191699886	0.0017	0.002	0.0176	0.152	0.0057	0.2032	0.2026	0.0088	0.0012	0.0054	0.0042	0.0086	0.0022	0.0051	0.0107	0.1439	0.1593	0.0017	0.0014	0.009	0.0117	0.0112	0.0044	0.0156	0.005	0.0015
3	rs10510398	9374170	0.88	0.168925028033099	0.9	0.178319663885856	0.0537810944165955	0.178058685953681	0.0017	0.002	0.0178	0.152	0.0056	0.2037	0.2026	0.0088	0.0011	0.0054	0.0038	0.0085	0.0022	0.005	0.0106	0.144	0.159	0.0017	0.0014	0.009	0.0116	0.0113	0.0043	0.0159	0.0051	0.0015
3	rs3913304	9375422	0.88	0.168925028033099	0.9	0.178319663885856	0.0560173406689092	0.201668190340781	0.0017	0.002	0.018	0.152	0.0055	0.2038	0.2025	0.0088	0.0011	0.0054	0.0038	0.0085	0.0022	0.0049	0.0107	0.144	0.159	0.0017	0.0014	0.009	0.0115	0.0112	0.0043	0.0159	0.0051	0.0015
3	rs2600168	9376490	0.88	0.168925028033099	0.91	0.155803491158275	0.0608794781630943	0.163897230217901	0.0017	0.002	0.0183	0.1519	0.0054	0.204	0.2023	0.0086	0.0011	0.0053	0.0037	0.0084	0.0023	0.0049	0.0108	0.1439	0.159	0.0017	0.0014	0.0091	0.0115	0.0112	0.0044	0.016	0.005	0.0015
3	rs73023267	9376691	0.88	0.168925028033099	0.92	0.135444945858012	0.0636910764322122	0.17127355698756	0.0017	0.002	0.0183	0.1519	0.0054	0.2041	0.2023	0.0086	0.0011	0.0053	0.0037	0.0084	0.0023	0.0049	0.0107	0.144	0.1589	0.0017	0.0014	0.0091	0.0115	0.0112	0.0043	0.016	0.005	0.0015
3	rs78827158	9380543	0.89	0.145699762692903	0.91	0.155803491158275	0.0943754047262106	0.173259675658703	0.0017	0.002	0.0187	0.1514	0.0052	0.2051	0.2021	0.0085	0.0011	0.0057	0.0034	0.0078	0.0024	0.0045	0.0107	0.1451	0.1584	0.0017	0.0015	0.0091	0.0113	0.0114	0.0043	0.0162	0.0047	0.0016
3	rs2648545	9389223	0.89	0.145699762692903	0.91	0.155803491158275	0.0956475244084029	0.133027529911628	0.0017	0.002	0.0187	0.1514	0.0052	0.2053	0.2021	0.0085	0.0011	0.0058	0.0034	0.0077	0.0024	0.0044	0.0107	0.1453	0.1583	0.0017	0.0015	0.0091	0.0113	0.0114	0.0043	0.0163	0.0046	0.0016
3	rs2728939	9389577	0.89	0.145699762692903	0.91	0.155803491158275	0.0957728191250501	0.131582166510464	0.0017	0.002	0.0187	0.1514	0.0052	0.2053	0.2021	0.0085	0.0011	0.0058	0.0034	0.0077	0.0024	0.0044	0.0107	0.1453	0.1583	0.0017	0.0015	0.0091	0.0113	0.0114	0.0043	0.0163	0.0046	0.0016
3	rs116346089	9391448	0.89	0.145699762692903	0.91	0.155803491158275	0.0959986095130086	0.133661706529128	0.0017	0.002	0.0187	0.1514	0.0052	0.2052	0.202	0.0084	0.0011	0.0058	0.0034	0.0077	0.0024	0.0044	0.0107	0.1453	0.1584	0.0017	0.0015	0.0091	0.0113	0.0114	0.0043	0.0163	0.0046	0.0016
3	rs57948986	9396504	0.89	0.145699762692903	0.91	0.155803491158275	0.099399971302435	0.116937056920894	0.0017	0.0019	0.0187	0.1514	0.0052	0.2051	0.2016	0.0083	0.0011	0.0058	0.0034	0.0077	0.0024	0.0044	0.0107	0.1452	0.1586	0.0017	0.0015	0.0095	0.0114	0.0115	0.0044	0.0163	0.0048	0.0016
3	rs2648542	9396525	0.89	0.145699762692903	0.91	0.155803491158275	0.0981475743775466	0.116419935678412	0.0017	0.0019	0.0187	0.1515	0.0052	0.2051	0.2016	0.0083	0.0011	0.0058	0.0034	0.0077	0.0024	0.0044	0.0107	0.145	0.1585	0.0017	0.0015	0.0095	0.0114	0.0115	0.0044	0.0163	0.0048	0.0016
3	rs76402604	9400284	0.89	0.145699762692903	0.91	0.155803491158275	0.0953472377449878	0.133480399793742	0.0017	0.0019	0.0187	0.1515	0.0052	0.205	0.2015	0.0083	0.0011	0.0059	0.0033	0.0076	0.0024	0.0044	0.0108	0.1449	0.1586	0.0018	0.0015	0.0095	0.0114	0.0115	0.0045	0.0163	0.0048	0.0016
3	rs11547584	9406704	0.89	0.145699762692903	0.91	0.155803491158275	0.0892978237079616	0.13212349450214	0.0018	0.0018	0.0188	0.1514	0.0051	0.2048	0.2014	0.0082	0.0011	0.0059	0.0037	0.0075	0.0024	0.0044	0.0109	0.1445	0.1591	0.0019	0.0016	0.0095	0.0111	0.0115	0.0045	0.0163	0.0047	0.0017
3	rs1054975	9406836	0.89	0.145699762692903	0.91	0.155803491158275	0.0957226888639199	0.13611819557859	0.0018	0.0018	0.0188	0.1514	0.0051	0.2048	0.2016	0.0082	0.0011	0.0059	0.0037	0.0075	0.0024	0.0044	0.0109	0.1448	0.159	0.0019	0.0016	0.0095	0.0107	0.0115	0.0045	0.0163	0.0047	0.0017
3	rs2648535	9408443	0.89	0.145699762692903	0.91	0.155803491158275	0.0970820010860345	0.135479749741166	0.0017	0.0018	0.0188	0.1514	0.0051	0.2047	0.2016	0.0082	0.0011	0.0059	0.0037	0.0075	0.0024	0.0047	0.0108	0.1447	0.159	0.0019	0.0016	0.0096	0.0107	0.0115	0.0046	0.0162	0.0047	0.0016
3	rs77221195	9419354	0.89	0.145699762692903	0.91	0.155803491158275	0.108392156199693	0.14377156807406	0.0017	0.0018	0.0187	0.1516	0.0051	0.2046	0.2016	0.0082	0.0012	0.0059	0.0038	0.0075	0.0024	0.0047	0.0109	0.1445	0.1588	0.0019	0.0018	0.0096	0.0107	0.0115	0.0046	0.0162	0.0047	0.0016
3	rs116544611	9428136	0.89	0.145699762692903	0.91	0.155803491158275	0.14812202448247	0.132575227842173	0.0017	0.0017	0.0187	0.1519	0.0051	0.2045	0.2016	0.0082	0.0012	0.0059	0.0038	0.0075	0.0024	0.0047	0.0109	0.1442	0.1585	0.0019	0.0021	0.0096	0.0107	0.0115	0.0047	0.0163	0.0047	0.0015
3	rs74327255	9428363	0.89	0.145699762692903	0.91	0.155803491158275	0.150688079218897	0.137398387147485	0.0017	0.0017	0.0187	0.1519	0.0051	0.2045	0.2016	0.0082	0.0012	0.0059	0.0038	0.0075	0.0024	0.0047	0.0109	0.1442	0.1584	0.0019	0.0022	0.0096	0.0107	0.0115	0.0047	0.0163	0.0047	0.0015
3	rs116802725	9432421	0.89	0.145699762692903	0.91	0.155803491158275	0.174564537785506	0.138958796567564	0.0017	0.0016	0.0187	0.152	0.0051	0.2044	0.2016	0.0082	0.0012	0.006	0.0038	0.0075	0.0024	0.0047	0.0109	0.1441	0.1583	0.0019	0.0023	0.0096	0.0108	0.0115	0.0047	0.0163	0.0048	0.0014
3	rs2728931	9434315	0.89	0.145699762692903	0.91	0.155803491158275	0.186094892717029	0.130232445763723	0.0017	0.0016	0.0187	0.152	0.0052	0.2043	0.2015	0.0082	0.0013	0.006	0.0038	0.0075	0.0024	0.0047	0.0109	0.1443	0.1582	0.0019	0.0024	0.0095	0.0108	0.0115	0.0047	0.0164	0.0048	0.0014
3	rs75809832	9447746	0.89	0.145699762692903	0.91	0.155803491158275	0.605328717579469	0.131492025040899	0.0017	0.0016	0.0187	0.1521	0.0051	0.2037	0.2008	0.0083	0.0014	0.006	0.0039	0.0074	0.0024	0.0047	0.0112	0.1443	0.1581	0.002	0.0032	0.0095	0.011	0.0115	0.0045	0.0166	0.0048	0.0013
3	rs115015959	9469279	0.89	0.145699762692903	0.91	0.155803491158275	0.782775621680207	0.123561772776244	0.0017	0.0016	0.0187	0.1521	0.0051	0.2035	0.2006	0.0083	0.0014	0.006	0.0039	0.0074	0.0023	0.0046	0.0112	0.1443	0.1581	0.002	0.0034	0.0095	0.0111	0.0115	0.0044	0.0166	0.0049	0.0013
3	rs904467	9469655	0.89	0.145699762692903	0.91	0.155803491158275	0.787115865470969	0.122155699549981	0.0017	0.0016	0.0187	0.1521	0.0051	0.2035	0.2006	0.0083	0.0014	0.006	0.0039	0.0074	0.0023	0.0046	0.0112	0.1443	0.1581	0.002	0.0034	0.0095	0.0111	0.0115	0.0044	0.0166	0.0049	0.0013
3	rs78835335	9474842	0.89	0.145699762692903	0.91	0.155803491158275	0.86037713881896	0.127281264844169	0.0017	0.0016	0.0187	0.1521	0.0051	0.2034	0.2006	0.0084	0.0014	0.006	0.0039	0.0074	0.0023	0.0046	0.0112	0.1443	0.1581	0.002	0.0035	0.0095	0.0111	0.0115	0.0044	0.0167	0.0049	0.0013
3	rs17050336	9478642	0.89	0.145699762692903	0.91	0.155803491158275	0.92106912135342	0.13077171605386	0.0017	0.0016	0.0187	0.152	0.0051	0.2034	0.2005	0.0084	0.0014	0.006	0.0039	0.0074	0.0023	0.0046	0.0112	0.1443	0.1581	0.002	0.0035	0.0095	0.0111	0.0115	0.0044	0.0167	0.0049	0.0012
3	rs62246309	9480883	0.89	0.145699762692903	0.91	0.155803491158275	1.02404726477705	0.13032226683604	0.0017	0.0016	0.0187	0.152	0.0051	0.2033	0.2005	0.0085	0.0014	0.006	0.0039	0.0074	0.0023	0.0046	0.0113	0.1444	0.158	0.002	0.0036	0.0095	0.0111	0.0115	0.0044	0.0167	0.0049	0.0012
3	rs60708507	9481004	0.89	0.145699762692903	0.91	0.155803491158275	1.02864443709566	0.129514703686575	0.0017	0.0016	0.0187	0.152	0.0051	0.2033	0.2005	0.0085	0.0014	0.006	0.0039	0.0074	0.0023	0.0046	0.0113	0.1444	0.158	0.002	0.0036	0.0095	0.0111	0.0115	0.0044	0.0167	0.0049	0.0012
3	rs2258735	9489767	0.89	0.145699762692903	0.92	0.135444945858012	0.833869200942251	0.120842998952587	0.0017	0.0016	0.0187	0.152	0.0051	0.2032	0.2006	0.0087	0.0014	0.006	0.0039	0.0075	0.0023	0.0047	0.0113	0.1443	0.1582	0.0018	0.0034	0.0095	0.0111	0.0113	0.0044	0.0167	0.0049	0.0012
3	rs73026969	9491940	0.89	0.145699762692903	0.92	0.135444945858012	0.742066306868351	0.124002406190473	0.0019	0.0017	0.0187	0.1518	0.0051	0.2031	0.2002	0.0087	0.0015	0.006	0.0039	0.0074	0.0023	0.0047	0.0113	0.1442	0.158	0.0022	0.0035	0.0095	0.0111	0.0112	0.0044	0.0167	0.0049	0.0015
3	rs1973243	9492276	0.89	0.145699762692903	0.92	0.135444945858012	0.727833793070828	0.121717540686718	0.0019	0.0017	0.0187	0.1518	0.0051	0.2031	0.2001	0.0087	0.0015	0.006	0.0039	0.0074	0.0023	0.0047	0.0113	0.1442	0.1579	0.0022	0.0035	0.0095	0.0111	0.0112	0.0044	0.0167	0.0049	0.0015
3	rs3898760	9495119	0.89	0.145699762692903	0.91	0.155803491158275	0.671769604644456	0.128172907879279	0.0019	0.0017	0.0187	0.1518	0.0051	0.2032	0.2002	0.0087	0.0015	0.006	0.0039	0.0075	0.0023	0.0047	0.0113	0.1441	0.158	0.0022	0.0034	0.0095	0.0111	0.0111	0.0044	0.0167	0.0049	0.0015
3	rs73026973	9509744	0.89	0.145699762692903	0.92	0.135444945858012	0.781692188804436	0.144144243876667	0.0019	0.0017	0.0188	0.1518	0.0051	0.203	0.2	0.0087	0.0016	0.006	0.0039	0.0075	0.0024	0.0046	0.0113	0.1441	0.1582	0.0022	0.0036	0.0095	0.0113	0.0109	0.0044	0.0166	0.0049	0.0016
3	rs73026975	9515054	0.89	0.145699762692903	0.92	0.135444945858012	0.824980029439476	0.143027266924976	0.0019	0.0017	0.0188	0.1518	0.0051	0.2029	0.2	0.0087	0.0016	0.0059	0.0038	0.0075	0.0024	0.0046	0.0113	0.144	0.1582	0.0022	0.0036	0.0095	0.0114	0.0108	0.0044	0.0166	0.0049	0.0016
3	Affx-22943056	9517369	0.89	0.145699762692903	0.91	0.155803491158275	0.849442912696708	0.149776079071407	0.0019	0.0017	0.0188	0.1518	0.0051	0.2028	0.1999	0.0087	0.0016	0.0059	0.0038	0.0075	0.0024	0.0046	0.0113	0.144	0.1582	0.0022	0.0037	0.0095	0.0114	0.0108	0.0044	0.0166	0.0049	0.0016
3	rs17747739	9517577	0.89	0.145699762692903	0.91	0.155803491158275	0.851287905393427	0.150722260023125	0.0019	0.0017	0.0188	0.1518	0.0051	0.2028	0.1999	0.0087	0.0016	0.0059	0.0038	0.0075	0.0024	0.0046	0.0113	0.144	0.1582	0.0022	0.0037	0.0095	0.0114	0.0108	0.0044	0.0166	0.0049	0.0016
3	rs17050392	9523294	0.89	0.145699762692903	0.91	0.155803491158275	0.936470357476788	0.151765526550299	0.0019	0.0017	0.0188	0.1518	0.0051	0.2027	0.1998	0.0087	0.0016	0.0059	0.0038	0.0075	0.0024	0.0046	0.0113	0.144	0.1583	0.0022	0.0038	0.0095	0.0115	0.0107	0.0044	0.0166	0.0049	0.0017
3	rs13092219	9523362	0.89	0.145699762692903	0.91	0.155803491158275	0.937473022871552	0.152906573377713	0.0019	0.0017	0.0188	0.1518	0.0051	0.2027	0.1999	0.0087	0.0016	0.0059	0.0038	0.0075	0.0024	0.0046	0.0113	0.144	0.1583	0.0022	0.0038	0.0095	0.0115	0.0107	0.0044	0.0166	0.0049	0.0017
3	rs78477906	9534149	0.89	0.145699762692903	0.91	0.155803491158275	0.950968452411217	0.167620352585726	0.002	0.0018	0.0185	0.1516	0.0051	0.2022	0.2006	0.0087	0.0018	0.0059	0.0038	0.0075	0.0024	0.0046	0.0113	0.144	0.1583	0.0023	0.0039	0.0092	0.0115	0.0106	0.0044	0.0166	0.0049	0.0017
3	rs17050396	9534336	0.89	0.145699762692903	0.92	0.135444945858012	0.948195798565168	0.158175275208145	0.002	0.0018	0.0185	0.1516	0.0051	0.2022	0.2007	0.0087	0.0018	0.0059	0.0038	0.0075	0.0024	0.0046	0.0113	0.144	0.1583	0.0023	0.0039	0.0092	0.0115	0.0106	0.0044	0.0166	0.0049	0.0018
3	rs17815448	9536767	0.89	0.145699762692903	0.92	0.135444945858012	0.917173337839029	0.204820306571179	0.002	0.0018	0.0186	0.1514	0.0052	0.2019	0.2007	0.0087	0.0018	0.0059	0.0039	0.0075	0.0024	0.0046	0.0114	0.1439	0.1584	0.0023	0.0038	0.0091	0.0115	0.0106	0.0045	0.0165	0.0049	0.0017
3	rs115755043	9540689	0.9	0.124917206299546	0.92	0.135444945858012	0.682442738276632	0.232585218397759	0.0022	0.0019	0.0187	0.1503	0.0053	0.2007	0.2007	0.0088	0.0018	0.0061	0.0042	0.0076	0.0025	0.0047	0.0117	0.1435	0.1594	0.0024	0.0037	0.0089	0.0114	0.0106	0.0047	0.0163	0.0051	0.0017
3	rs111747345	9541149	0.9	0.124917206299546	0.92	0.135444945858012	0.622411180277612	0.235336239551216	0.0023	0.0019	0.0188	0.1501	0.0054	0.2004	0.2008	0.0088	0.0017	0.0061	0.0043	0.0076	0.0026	0.0048	0.0119	0.1434	0.1595	0.0024	0.0037	0.0088	0.0114	0.0106	0.0048	0.0162	0.0052	0.0017
3	rs2200233	9544554	0.91	0.106429816649543	0.91	0.155803491158275	0.308570091998016	0.263634257156955	0.0027	0.002	0.0191	0.148	0.0058	0.1982	0.2009	0.0091	0.0017	0.0064	0.005	0.0081	0.0028	0.005	0.0127	0.1427	0.1606	0.0026	0.0035	0.0083	0.0112	0.0105	0.0054	0.0155	0.0057	0.0017
3	rs2596936	9546173	0.92	0.0900864543555373	0.9	0.178319663885856	0.150159577589154	0.204504360313567	0.0029	0.0021	0.0195	0.1483	0.0062	0.1964	0.2008	0.0092	0.0017	0.0064	0.0053	0.0083	0.0029	0.0053	0.0137	0.1419	0.1603	0.0026	0.0032	0.0079	0.0111	0.0105	0.0055	0.0154	0.0059	0.0016
3	rs11710200	9554359	0.92	0.0900864543555373	0.89	0.20310604818777	0.0483096395223374	0.246667283478896	0.0029	0.0022	0.0199	0.1488	0.0066	0.1952	0.2008	0.0092	0.0021	0.0066	0.0056	0.0083	0.003	0.0051	0.0139	0.1409	0.1617	0.0027	0.0028	0.0081	0.011	0.0102	0.0055	0.0143	0.0061	0.0016
3	rs6807946	9555554	0.92	0.0900864543555373	0.89	0.20310604818777	0.0437051318149966	0.248235742009715	0.0029	0.0022	0.0199	0.1489	0.0066	0.1951	0.2007	0.0091	0.0021	0.0066	0.0056	0.0083	0.003	0.005	0.0138	0.1408	0.1619	0.0027	0.0028	0.0081	0.011	0.0102	0.0055	0.0142	0.0061	0.0016
3	rs62246350	9565463	0.92	0.0900864543555373	0.89	0.20310604818777	0.0409077906493243	0.257825700739154	0.0029	0.0022	0.0199	0.1486	0.0066	0.195	0.2009	0.0092	0.0022	0.0065	0.0056	0.0083	0.003	0.005	0.0139	0.1409	0.1624	0.0027	0.0027	0.0082	0.011	0.0102	0.0055	0.0142	0.006	0.0016
3	rs2648412	9567657	0.92	0.0900864543555373	0.9	0.178319663885856	0.0397875908810484	0.252283357420548	0.0029	0.0022	0.0199	0.1485	0.0066	0.195	0.2009	0.0092	0.0022	0.0065	0.0056	0.0083	0.003	0.005	0.0139	0.1409	0.1624	0.0027	0.0027	0.0082	0.011	0.0102	0.0055	0.0142	0.006	0.0016
3	rs17531251	9576847	0.92	0.0900864543555373	0.9	0.178319663885856	0.0407362552958357	0.272942033827766	0.003	0.0022	0.0199	0.1486	0.0066	0.195	0.2009	0.0092	0.0022	0.0065	0.0057	0.0084	0.003	0.005	0.0139	0.1408	0.1623	0.0027	0.0027	0.0082	0.011	0.0103	0.0055	0.0141	0.006	0.0016
3	rs2648403	9581893	0.92	0.0900864543555373	0.9	0.178319663885856	0.0395073806978509	0.281415529870671	0.003	0.0022	0.02	0.1487	0.0066	0.1949	0.2008	0.0092	0.0022	0.0065	0.0058	0.0085	0.003	0.005	0.0139	0.1406	0.1622	0.0027	0.0027	0.0082	0.0111	0.0103	0.0055	0.0141	0.006	0.0016
3	rs77074751	9585380	0.92	0.0900864543555373	0.9	0.178319663885856	0.0394934059652946	0.304552203402415	0.003	0.0021	0.02	0.1486	0.0066	0.1948	0.2008	0.0091	0.0022	0.0065	0.0058	0.0085	0.003	0.005	0.0139	0.1406	0.1622	0.0028	0.0027	0.0081	0.0111	0.0103	0.0056	0.0141	0.006	0.0016
3	rs7649416	9592982	0.92	0.0900864543555373	0.9	0.178319663885856	0.0406221732497718	0.2738667369774	0.003	0.0021	0.0201	0.1486	0.0067	0.1946	0.2006	0.0091	0.0022	0.0064	0.0061	0.0087	0.0031	0.0049	0.014	0.1405	0.1621	0.0028	0.0027	0.0081	0.0111	0.0103	0.0057	0.014	0.006	0.0016
3	rs2648390	9596040	0.92	0.0900864543555373	0.9	0.178319663885856	0.0309247012604011	0.275719035853756	0.003	0.0021	0.0202	0.1487	0.0067	0.1945	0.2003	0.0091	0.0022	0.0064	0.0062	0.0086	0.0031	0.0049	0.014	0.1406	0.1623	0.0028	0.0026	0.0081	0.0111	0.0103	0.0057	0.014	0.006	0.0016
3	rs73017358	9596948	0.92	0.0900864543555373	0.9	0.178319663885856	0.0289663322013604	0.278620938602695	0.003	0.0021	0.0202	0.1488	0.0067	0.1945	0.2002	0.0091	0.0022	0.0064	0.0062	0.0086	0.0031	0.0049	0.014	0.1406	0.1623	0.0028	0.0025	0.0081	0.0111	0.0103	0.0058	0.014	0.006	0.0016
3	rs56407147	9597997	0.92	0.0900864543555373	0.9	0.178319663885856	0.0248077160512691	0.28550624581189	0.0029	0.0021	0.0202	0.1488	0.0067	0.1946	0.2002	0.0091	0.0022	0.0065	0.0062	0.0086	0.0031	0.0049	0.0138	0.1405	0.1625	0.0028	0.0025	0.0081	0.0111	0.0104	0.0058	0.014	0.0059	0.0016
3	rs79063782	9599496	0.92	0.0900864543555373	0.9	0.178319663885856	0.0251521809598896	0.271095530975335	0.0029	0.0021	0.0202	0.1488	0.0067	0.1946	0.2002	0.0091	0.0022	0.0065	0.0062	0.0086	0.0031	0.0049	0.0138	0.1405	0.1625	0.0028	0.0025	0.0081	0.0111	0.0103	0.0058	0.014	0.0059	0.0016
3	rs78316326	9609383	0.92	0.0900864543555373	0.9	0.178319663885856	0.0202022294434179	0.318985330996762	0.003	0.002	0.0202	0.149	0.006	0.195	0.2012	0.0086	0.0022	0.0065	0.0056	0.0084	0.0032	0.0044	0.0141	0.1412	0.1629	0.0029	0.0025	0.0081	0.0112	0.0102	0.0057	0.0141	0.0051	0.0016
3	rs2542359	9615378	0.92	0.0900864543555373	0.9	0.178319663885856	0.0251013113998688	0.275487288011434	0.0031	0.002	0.0203	0.1487	0.006	0.1951	0.2011	0.0086	0.0022	0.0062	0.0056	0.0084	0.0034	0.0044	0.0141	0.1413	0.163	0.0031	0.0025	0.0081	0.0112	0.0102	0.0056	0.0142	0.0052	0.0017
3	rs2542361	9617634	0.92	0.0900864543555373	0.9	0.178319663885856	0.029271351880685	0.322624407591086	0.0033	0.002	0.0203	0.1493	0.0058	0.1943	0.2016	0.0087	0.0021	0.0061	0.0056	0.0084	0.0035	0.0043	0.0143	0.141	0.1634	0.0031	0.0025	0.008	0.0112	0.0101	0.0054	0.0141	0.0052	0.0016
3	rs2542370	9620917	0.93	0.0757334056000413	0.9	0.178319663885856	0.0374624958583255	0.418348916129328	0.0031	0.0019	0.0202	0.1511	0.0056	0.193	0.2013	0.0087	0.0018	0.0058	0.0056	0.0084	0.0035	0.0045	0.0148	0.14	0.1651	0.0032	0.0023	0.0081	0.011	0.0098	0.0056	0.0138	0.0053	0.0015
3	rs2648381	9622677	0.93	0.0757334056000413	0.9	0.178319663885856	0.0359613627884323	0.401056258058075	0.0031	0.0019	0.0203	0.1511	0.0056	0.1929	0.2012	0.0087	0.0018	0.0058	0.0056	0.0084	0.0035	0.0045	0.0149	0.1399	0.1651	0.0032	0.0023	0.0081	0.011	0.0099	0.0056	0.0139	0.0053	0.0015
3	rs2648581	9632314	0.93	0.0757334056000413	0.9	0.178319663885856	0.0404514620247386	0.476920168946307	0.0031	0.0019	0.0203	0.1512	0.0056	0.1928	0.2011	0.0086	0.0018	0.0058	0.0056	0.0084	0.0035	0.0045	0.0149	0.1398	0.1652	0.0032	0.0023	0.0081	0.011	0.0099	0.0056	0.0139	0.0053	0.0015
3	rs7628780	9635563	0.93	0.0757334056000413	0.9	0.178319663885856	0.0409650791309011	0.492827923171108	0.0031	0.0019	0.0203	0.1512	0.0056	0.1927	0.2011	0.0086	0.0018	0.0058	0.0056	0.0084	0.0035	0.0045	0.0149	0.1398	0.1653	0.0032	0.0022	0.0081	0.011	0.0099	0.0056	0.0139	0.0053	0.0015
3	rs80353354	9644778	0.93	0.0757334056000413	0.9	0.178319663885856	0.0380313227933197	0.451646180523483	0.0031	0.0019	0.0203	0.1515	0.0055	0.1923	0.2008	0.0084	0.0017	0.0058	0.0056	0.0084	0.0034	0.0046	0.015	0.1397	0.1658	0.0032	0.0022	0.008	0.011	0.0101	0.0056	0.014	0.0054	0.0014
3	rs13078258	9649259	0.93	0.0757334056000413	0.9	0.178319663885856	0.028685915057468	0.298241482058562	0.0032	0.0018	0.0203	0.1521	0.0053	0.1912	0.2002	0.008	0.0015	0.0058	0.0057	0.0085	0.0033	0.005	0.0154	0.1394	0.1669	0.0031	0.0021	0.008	0.0108	0.0105	0.0058	0.014	0.0057	0.0013
3	rs115985463	9649459	0.93	0.0757334056000413	0.9	0.178319663885856	0.0319862311905518	0.319106437253525	0.0032	0.0018	0.0203	0.152	0.0053	0.1911	0.2001	0.008	0.0015	0.0058	0.0057	0.0084	0.0033	0.0053	0.0154	0.1392	0.1668	0.0032	0.002	0.008	0.0109	0.0105	0.0059	0.014	0.0058	0.0013
3	rs7645857	9649470	0.93	0.0757334056000413	0.9	0.178319663885856	0.0317574990617905	0.31971217204012	0.0032	0.0018	0.0203	0.152	0.0053	0.1911	0.2001	0.008	0.0015	0.0058	0.0057	0.0084	0.0033	0.0053	0.0154	0.1392	0.1668	0.0032	0.002	0.008	0.0109	0.0105	0.0059	0.014	0.0058	0.0013
3	rs35828010	9652284	0.94	0.0632155594214646	0.9	0.178319663885856	0.0182569457701975	0.254540955178961	0.003	0.0018	0.0201	0.1522	0.0053	0.1915	0.199	0.0079	0.0014	0.0061	0.0057	0.0083	0.003	0.0053	0.0156	0.1379	0.1685	0.0029	0.0016	0.008	0.0115	0.0106	0.0061	0.0141	0.0059	0.0013
3	rs11717173	9661842	0.94	0.0632155594214646	0.9	0.178319663885856	0.00477356495078676	0.209578943971884	0.0024	0.0016	0.02	0.1542	0.0054	0.1907	0.199	0.0078	0.0012	0.0067	0.0059	0.0083	0.0024	0.0053	0.0149	0.1355	0.1707	0.0024	0.0013	0.008	0.0123	0.0109	0.0062	0.0147	0.0058	0.0013
3	rs76742204	9661847	0.94	0.0632155594214646	0.91	0.155803491158275	0.00479405095688783	0.209578943971884	0.0024	0.0016	0.02	0.1542	0.0054	0.1907	0.199	0.0078	0.0012	0.0067	0.0059	0.0083	0.0024	0.0053	0.0149	0.1355	0.1707	0.0024	0.0013	0.008	0.0123	0.0109	0.0062	0.0147	0.0058	0.0013
3	rs113895019	9666368	0.94	0.0632155594214646	0.91	0.155803491158275	0.00436712938749489	0.199053962880584	0.0024	0.0016	0.02	0.1542	0.0054	0.1907	0.199	0.0078	0.0012	0.0067	0.0059	0.0083	0.0024	0.0053	0.0149	0.1355	0.1707	0.0024	0.0013	0.008	0.0123	0.0109	0.0062	0.0147	0.0058	0.0013
3	rs2885954	9667949	0.94	0.0632155594214646	0.92	0.135444945858012	0.00415076033716873	0.187995967475814	0.0024	0.0016	0.02	0.1542	0.0054	0.1907	0.199	0.0078	0.0012	0.0067	0.0059	0.0083	0.0024	0.0053	0.0149	0.1355	0.1707	0.0024	0.0013	0.008	0.0123	0.0109	0.0062	0.0147	0.0058	0.0013
3	rs2363986	9668964	0.94	0.0632155594214646	0.9	0.178319663885856	0.00446609108261771	0.19025204923699	0.0024	0.0016	0.02	0.1542	0.0054	0.1907	0.199	0.0078	0.0012	0.0067	0.0059	0.0083	0.0024	0.0053	0.0149	0.1355	0.1707	0.0023	0.0013	0.008	0.0123	0.0109	0.0062	0.0147	0.0058	0.0012
3	rs7618981	9673018	0.94	0.0632155594214646	0.9	0.178319663885856	0.00579280196456983	0.200411932867976	0.0023	0.0016	0.0201	0.1544	0.0054	0.1907	0.1991	0.0078	0.0011	0.0066	0.006	0.0083	0.0024	0.0051	0.0149	0.1356	0.1708	0.0021	0.0012	0.008	0.0123	0.0109	0.0062	0.0149	0.0058	0.0011
3	rs17831600	9702881	0.94	0.0632155594214646	0.9	0.178319663885856	0.00404193998034193	0.242760004644919	0.0023	0.0016	0.0201	0.1544	0.0054	0.1905	0.1989	0.0078	0.0011	0.0065	0.0059	0.009	0.0023	0.005	0.0147	0.1355	0.1711	0.002	0.0011	0.008	0.0123	0.011	0.0062	0.015	0.0058	0.0011
3	rs7643103	9710226	0.94	0.0632155594214646	0.89	0.20310604818777	0.00355419438132029	0.228532937720587	0.0023	0.0016	0.0201	0.1544	0.0054	0.1905	0.1989	0.0078	0.0011	0.0065	0.0059	0.0091	0.0022	0.005	0.0147	0.1355	0.1711	0.002	0.0011	0.008	0.0123	0.011	0.0062	0.015	0.0058	0.0011
3	rs114973315	9715294	0.94	0.0632155594214646	0.89	0.20310604818777	0.0033438791363471	0.224286708853328	0.0023	0.0016	0.0201	0.1544	0.0054	0.1905	0.1989	0.0078	0.0011	0.0065	0.0059	0.0092	0.0022	0.005	0.0147	0.1355	0.1711	0.002	0.001	0.008	0.0123	0.011	0.0062	0.015	0.0058	0.0011
3	rs17050512	9720535	0.94	0.0632155594214646	0.89	0.20310604818777	0.00319218760265901	0.215979896308117	0.0023	0.0016	0.0201	0.1544	0.0054	0.1905	0.1989	0.0078	0.0011	0.0065	0.0059	0.0092	0.0022	0.005	0.0147	0.1355	0.1711	0.002	0.001	0.008	0.0123	0.011	0.0062	0.015	0.0058	0.0011
3	rs74950322	9722623	0.94	0.0632155594214646	0.89	0.20310604818777	0.00312468944467245	0.21448065770206	0.0023	0.0016	0.0201	0.1544	0.0054	0.1905	0.1989	0.0078	0.0011	0.0065	0.0059	0.0092	0.0022	0.005	0.0147	0.1354	0.1711	0.002	0.001	0.008	0.0123	0.011	0.0062	0.015	0.0058	0.0011
3	rs34660509	9728444	0.94	0.0632155594214646	0.89	0.20310604818777	0.00290324478722959	0.174255717762222	0.0022	0.0016	0.0201	0.1546	0.0054	0.1907	0.1987	0.0078	0.0011	0.0065	0.0058	0.0092	0.0021	0.005	0.0146	0.1353	0.1714	0.002	9e-04	0.0081	0.0125	0.0111	0.0061	0.0151	0.0058	0.0011
3	rs41278545	9730284	0.94	0.0632155594214646	0.89	0.20310604818777	0.00243385616799921	0.163994830110435	0.0022	0.0016	0.0201	0.1547	0.0054	0.1907	0.1986	0.0078	0.0011	0.0065	0.0058	0.0092	0.0021	0.005	0.0145	0.1353	0.1715	0.0019	9e-04	0.0081	0.0125	0.0111	0.0061	0.0151	0.0058	0.0011
3	rs114710124	9731644	0.94	0.0632155594214646	0.89	0.20310604818777	0.00230313568761366	0.159623183808191	0.0022	0.0016	0.0201	0.1547	0.0054	0.1907	0.1986	0.0078	0.0011	0.0065	0.0058	0.0092	0.0021	0.005	0.0146	0.1352	0.1716	0.0019	9e-04	0.0081	0.0125	0.0111	0.0061	0.0151	0.0058	0.0011
3	rs115679775	9732005	0.94	0.0632155594214646	0.89	0.20310604818777	0.00229822294839376	0.157886255595879	0.0022	0.0016	0.0201	0.1547	0.0054	0.1907	0.1986	0.0078	0.0011	0.0065	0.0058	0.0092	0.0021	0.005	0.0146	0.1352	0.1716	0.0019	9e-04	0.0081	0.0125	0.0111	0.0061	0.0152	0.0058	0.0011
3	rs74544833	9732220	0.94	0.0632155594214646	0.89	0.20310604818777	0.00233113407859066	0.158850383573588	0.0022	0.0016	0.0201	0.1547	0.0054	0.1907	0.1986	0.0078	0.0011	0.0065	0.0058	0.0092	0.002	0.005	0.0146	0.1352	0.1716	0.0019	9e-04	0.0081	0.0126	0.0111	0.0061	0.0152	0.0058	0.0011
3	rs149725801	9732263	0.94	0.0632155594214646	0.89	0.20310604818777	0.00235439616353678	0.16068795149121	0.0022	0.0016	0.0201	0.1547	0.0054	0.1907	0.1985	0.0078	0.0011	0.0065	0.0058	0.0092	0.002	0.005	0.0146	0.1352	0.1716	0.0019	9e-04	0.0081	0.0126	0.0112	0.0061	0.0152	0.0058	0.0011
3	rs7615134	9735085	0.94	0.0632155594214646	0.89	0.20310604818777	0.00215315652360959	0.162922357765626	0.0022	0.0016	0.0201	0.1547	0.0054	0.1908	0.1984	0.0078	0.0011	0.0065	0.0058	0.0092	0.002	0.0049	0.0146	0.1351	0.1717	0.0019	9e-04	0.0081	0.0126	0.0112	0.0061	0.0152	0.0058	0.0011
3	rs6795630	9739235	0.94	0.0632155594214646	0.89	0.20310604818777	0.00205262790164895	0.168407900013418	0.0022	0.0016	0.0202	0.1548	0.0054	0.1908	0.1982	0.0078	0.0011	0.0065	0.0057	0.0093	0.002	0.0049	0.0147	0.1351	0.1717	0.0019	8e-04	0.0081	0.0126	0.0113	0.0061	0.0152	0.0058	0.0011
3	rs468056	9748636	0.94	0.0632155594214646	0.89	0.20310604818777	0.00304601445785782	0.190149301540982	0.0021	0.0015	0.0203	0.1548	0.0055	0.1917	0.1979	0.0076	0.0011	0.0064	0.0058	0.0093	0.002	0.0049	0.0149	0.1348	0.1713	0.0018	8e-04	0.0078	0.0126	0.0114	0.0061	0.0153	0.0058	0.0011
3	rs187310	9754334	0.93	0.0757334056000413	0.89	0.20310604818777	0.0158612868250497	0.181991115950317	0.0019	0.0013	0.0208	0.1544	0.0056	0.1946	0.1981	0.0071	0.0011	0.0052	0.006	0.0094	0.0018	0.0047	0.0155	0.1349	0.1694	0.0015	7e-04	0.0076	0.0128	0.0116	0.0062	0.0164	0.0055	0.0011
3	rs697820	9757086	0.93	0.0757334056000413	0.89	0.20310604818777	0.0176111437157839	0.167423667805137	0.0018	0.0013	0.0209	0.1543	0.0056	0.195	0.1981	0.007	0.0011	0.0051	0.006	0.0094	0.0018	0.0046	0.0156	0.1349	0.1692	0.0014	7e-04	0.0076	0.0128	0.0116	0.0062	0.0165	0.0054	0.0011
3	rs17050524	9757287	0.93	0.0757334056000413	0.89	0.20310604818777	0.0188950085986173	0.16448313627982	0.0018	0.0013	0.0209	0.1543	0.0057	0.195	0.1981	0.007	0.0011	0.0051	0.006	0.0094	0.0018	0.0046	0.0156	0.1349	0.1692	0.0014	7e-04	0.0076	0.0128	0.0117	0.0062	0.0165	0.0054	0.0011
3	rs115421966	9758085	0.93	0.0757334056000413	0.89	0.20310604818777	0.0212924696177509	0.168506434272203	0.0018	0.0013	0.0209	0.1543	0.0057	0.1952	0.1981	0.007	0.0011	0.005	0.0061	0.0094	0.0018	0.0046	0.0156	0.1349	0.1691	0.0014	7e-04	0.0076	0.0128	0.0117	0.0062	0.0165	0.0052	0.0011
3	rs116338820	9758461	0.93	0.0757334056000413	0.89	0.20310604818777	0.0226504601103736	0.167915531392717	0.0018	0.0013	0.0209	0.1543	0.0057	0.1952	0.1981	0.007	0.0011	0.005	0.0061	0.0094	0.0018	0.0047	0.0156	0.1349	0.1691	0.0014	7e-04	0.0075	0.0129	0.0117	0.0062	0.0165	0.0051	0.0011
3	rs6765151	9758664	0.93	0.0757334056000413	0.89	0.20310604818777	0.0235217161300736	0.164092450458626	0.0018	0.0013	0.0209	0.1543	0.0057	0.1953	0.1981	0.007	0.0011	0.005	0.0061	0.0094	0.0018	0.0047	0.0156	0.1349	0.169	0.0014	7e-04	0.0075	0.0129	0.0117	0.0062	0.0165	0.0051	0.0011
3	rs11918935	9759922	0.93	0.0757334056000413	0.89	0.20310604818777	0.0260700182541446	0.161658093231535	0.0018	0.0013	0.021	0.1543	0.0057	0.1956	0.1981	0.007	0.001	0.005	0.0062	0.0094	0.0018	0.0047	0.0157	0.1349	0.169	0.0014	7e-04	0.0075	0.0129	0.0117	0.0061	0.0165	0.0051	0.001
3	rs3908127	9769739	0.93	0.0757334056000413	0.89	0.20310604818777	0.0513543788114615	0.216087116348396	0.0018	0.0012	0.0211	0.154	0.0056	0.1974	0.1982	0.0068	9e-04	0.0044	0.0062	0.0095	0.0018	0.0047	0.0161	0.1349	0.1681	0.0014	7e-04	0.0075	0.0131	0.0119	0.006	0.0164	0.0048	8e-04
3	rs2269109	9775111	0.92	0.0900864543555373	0.89	0.20310604818777	0.0564612270787748	0.168210892011601	0.0017	0.0012	0.0211	0.1539	0.0055	0.1981	0.1982	0.0068	9e-04	0.0041	0.0063	0.0095	0.0018	0.0047	0.0164	0.1349	0.1677	0.0014	7e-04	0.0074	0.0132	0.012	0.0059	0.0164	0.0048	6e-04
3	rs159156	9778342	0.92	0.0900864543555373	0.89	0.20310604818777	0.0694449326640147	0.164385434173065	0.0011	0.0011	0.0212	0.1539	0.0055	0.1982	0.1982	0.0069	9e-04	0.0041	0.0063	0.0096	0.0018	0.0047	0.0165	0.135	0.1681	0.0014	7e-04	0.0074	0.0132	0.012	0.0059	0.0164	0.0048	6e-04
3	rs11923502	9779034	0.92	0.0900864543555373	0.89	0.20310604818777	0.0701614858639563	0.166834099254973	0.0011	0.0011	0.0212	0.1539	0.0055	0.1982	0.1981	0.0069	9e-04	0.0041	0.0063	0.0096	0.0018	0.0047	0.0165	0.1349	0.1682	0.0014	7e-04	0.0074	0.0132	0.012	0.0059	0.0163	0.0048	6e-04
3	rs159155	9779855	0.92	0.0900864543555373	0.89	0.20310604818777	0.0697719050460661	0.168210892011601	0.0011	0.0011	0.0212	0.154	0.0055	0.1982	0.1981	0.0069	9e-04	0.0041	0.0063	0.0096	0.0018	0.0047	0.0165	0.1348	0.1683	0.0014	7e-04	0.0074	0.0132	0.0121	0.0059	0.0163	0.0048	6e-04
3	rs114130653	9781895	0.92	0.0900864543555373	0.89	0.20310604818777	0.0728861103914489	0.167718725309556	0.0011	0.0011	0.0212	0.154	0.0055	0.1983	0.198	0.0069	9e-04	0.0041	0.0063	0.0096	0.0018	0.0047	0.0165	0.1348	0.1684	0.0014	7e-04	0.0074	0.0132	0.0121	0.0059	0.0163	0.0048	6e-04
3	rs2472037	9795372	0.92	0.0900864543555373	0.89	0.20310604818777	0.0763058010022267	0.16068795149121	0.0012	0.001	0.0212	0.1547	0.0053	0.199	0.1976	0.0069	0.001	0.0039	0.0062	0.0095	0.002	0.0046	0.0162	0.1347	0.1687	0.0015	7e-04	0.0071	0.0131	0.0121	0.006	0.016	0.0046	7e-04
3	rs1052133	9798773	0.92	0.0900864543555373	0.89	0.20310604818777	0.0711105406841737	0.129514703686575	0.0012	0.001	0.0212	0.1545	0.0053	0.1991	0.1975	0.0069	0.001	0.0039	0.0062	0.0095	0.0021	0.0045	0.0162	0.1346	0.1688	0.0015	7e-04	0.0071	0.013	0.0122	0.0062	0.0159	0.0046	8e-04
3	rs293796	9809082	0.92	0.0900864543555373	0.89	0.20310604818777	0.0752262443760473	0.122418878471943	0.0013	0.001	0.0212	0.1544	0.0053	0.1987	0.1974	0.0069	0.0011	0.0039	0.0061	0.0095	0.0023	0.0045	0.0162	0.1349	0.169	0.0016	7e-04	0.007	0.013	0.0122	0.0063	0.0159	0.0045	8e-04
3	rs34127563	9814249	0.92	0.0900864543555373	0.89	0.20310604818777	0.081966812205468	0.115903683580575	0.0013	0.001	0.0212	0.1545	0.0053	0.1983	0.1973	0.0069	0.0011	0.0039	0.0062	0.0096	0.0024	0.0045	0.0163	0.1348	0.1688	0.0016	7e-04	0.007	0.0131	0.0122	0.0065	0.0159	0.0045	8e-04
3	rs293782	9819922	0.92	0.0900864543555373	0.89	0.20310604818777	0.0800061239818817	0.116937056920894	0.0013	0.001	0.0212	0.1544	0.0053	0.1981	0.1973	0.0069	0.001	0.004	0.0062	0.0096	0.0024	0.0044	0.0165	0.135	0.1685	0.0017	7e-04	0.007	0.0133	0.0122	0.0064	0.0161	0.0044	8e-04
3	rs6809452	9824308	0.92	0.0900864543555373	0.89	0.20310604818777	0.057608235370751	0.113165088611038	0.0013	0.0011	0.0213	0.1554	0.0053	0.1981	0.1977	0.0069	9e-04	0.0041	0.0062	0.0101	0.0024	0.0044	0.0166	0.1333	0.1685	0.0017	7e-04	0.007	0.0134	0.0123	0.0064	0.0153	0.0045	8e-04
3	rs293790	9831112	0.92	0.0900864543555373	0.89	0.20310604818777	0.0503255121586188	0.109020217529996	0.0013	0.0012	0.0214	0.1556	0.0052	0.1981	0.1979	0.0068	9e-04	0.004	0.0061	0.0101	0.0024	0.0044	0.0166	0.133	0.1685	0.0019	7e-04	0.007	0.0135	0.0124	0.0063	0.0151	0.0044	8e-04
3	rs79788876	9832368	0.92	0.0900864543555373	0.89	0.20310604818777	0.0513042720693748	0.11112755530908	0.0013	0.0012	0.0214	0.1556	0.0052	0.1981	0.1979	0.0068	9e-04	0.004	0.0061	0.0101	0.0024	0.0044	0.0165	0.1329	0.1685	0.0019	7e-04	0.007	0.0135	0.0124	0.0063	0.0152	0.0044	8e-04
3	Affx-22981594	9834538	0.92	0.0900864543555373	0.89	0.20310604818777	0.0518236289451127	0.111381473151021	0.0013	0.0012	0.0214	0.1557	0.0052	0.1981	0.198	0.0068	9e-04	0.004	0.0061	0.0101	0.0024	0.0044	0.0165	0.1329	0.1685	0.0019	7e-04	0.007	0.0135	0.0124	0.0063	0.0152	0.0044	8e-04
3	rs75924392	9839053	0.92	0.0900864543555373	0.89	0.20310604818777	0.0514045184458481	0.112569348639354	0.0013	0.0012	0.0214	0.1558	0.0051	0.1981	0.1982	0.0068	9e-04	0.004	0.006	0.0101	0.0024	0.0043	0.0164	0.1328	0.1685	0.0019	7e-04	0.007	0.0135	0.0124	0.0062	0.0153	0.0044	8e-04
3	rs62247461	9850263	0.92	0.0900864543555373	0.89	0.20310604818777	0.0520424708630525	0.113165088611038	0.0013	0.0012	0.0215	0.1562	0.005	0.1981	0.1985	0.0067	0.001	0.0039	0.0059	0.01	0.0024	0.0043	0.0163	0.1326	0.1684	0.002	7e-04	0.007	0.0136	0.0124	0.0062	0.0154	0.0043	7e-04
3	rs114314707	9851405	0.92	0.0900864543555373	0.88	0.230271256315472	0.0529581469126409	0.112484340870142	0.0013	0.0012	0.0215	0.1563	0.0048	0.1982	0.1985	0.0067	0.001	0.0039	0.0059	0.0099	0.0024	0.0042	0.0163	0.1327	0.1685	0.002	7e-04	0.007	0.0136	0.0124	0.0061	0.0154	0.0043	7e-04
3	rs4686374	9853472	0.91	0.106429816649543	0.88	0.230271256315472	0.0526007772069318	0.114873793652153	0.0014	0.0012	0.0215	0.1563	0.0048	0.1982	0.1986	0.0067	0.001	0.0039	0.0059	0.0099	0.0025	0.0042	0.0162	0.1327	0.1685	0.002	7e-04	0.007	0.0136	0.0124	0.0061	0.0154	0.0043	7e-04
3	rs11708462	9854865	0.91	0.106429816649543	0.87	0.259919603286658	0.0517732148983823	0.112654380909882	0.0014	0.0012	0.0215	0.1563	0.0048	0.1981	0.1986	0.0067	0.001	0.0039	0.0058	0.0099	0.0025	0.0042	0.0162	0.1327	0.1685	0.002	7e-04	0.007	0.0136	0.0125	0.0061	0.0155	0.0043	7e-04
3	rs3806666	9861053	0.91	0.106429816649543	0.87	0.259919603286658	0.0531972954229895	0.115388302334708	0.0013	0.0011	0.0215	0.1564	0.0048	0.1982	0.1987	0.0066	9e-04	0.0039	0.0058	0.0099	0.0024	0.0042	0.0162	0.1328	0.1684	0.002	7e-04	0.007	0.0136	0.0124	0.0061	0.0155	0.0043	7e-04
3	rs75916225	9862925	0.91	0.106429816649543	0.87	0.259919603286658	0.0542477428153461	0.119448674213855	0.0013	0.0011	0.0215	0.1564	0.0048	0.1982	0.1987	0.0066	9e-04	0.0039	0.0058	0.0099	0.0024	0.0042	0.0162	0.1328	0.1684	0.002	7e-04	0.007	0.0136	0.0124	0.0061	0.0155	0.0043	7e-04
3	rs4686375	9865640	0.91	0.106429816649543	0.87	0.259919603286658	0.0500951244488598	0.121717540686718	0.0013	0.0012	0.0216	0.1565	0.0047	0.1983	0.1987	0.0065	9e-04	0.0039	0.0057	0.01	0.0024	0.0041	0.0163	0.1328	0.1685	0.002	7e-04	0.007	0.0136	0.0125	0.006	0.0155	0.0043	7e-04
3	rs3732527	9867625	0.91	0.106429816649543	0.87	0.259919603286658	0.0503090322679131	0.1250623182738	0.0013	0.0012	0.0217	0.1564	0.0047	0.1984	0.1987	0.0065	9e-04	0.0039	0.0057	0.0099	0.0024	0.0041	0.0163	0.1329	0.1684	0.002	7e-04	0.007	0.0136	0.0125	0.006	0.0155	0.0043	7e-04
3	rs2290305	9871030	0.91	0.106429816649543	0.87	0.259919603286658	0.0528388433686223	0.120319413142363	0.0014	0.0012	0.022	0.156	0.0047	0.1985	0.1984	0.0063	0.001	0.004	0.0057	0.0099	0.0024	0.004	0.0164	0.133	0.1681	0.002	7e-04	0.007	0.0135	0.0125	0.0061	0.0158	0.0043	8e-04
3	rs1057278	9876919	0.91	0.106429816649543	0.87	0.259919603286658	0.0535058339040993	0.133118058492342	0.0014	0.0012	0.0221	0.1562	0.0047	0.1986	0.1984	0.0063	0.001	0.004	0.0057	0.01	0.0024	0.004	0.0164	0.1331	0.1679	0.0017	7e-04	0.007	0.0135	0.0125	0.0061	0.0158	0.0043	8e-04
3	rs9878419	9877481	0.91	0.106429816649543	0.87	0.259919603286658	0.0560527656835669	0.13951106584179	0.0013	0.0012	0.0222	0.1562	0.0047	0.1987	0.1984	0.0063	0.001	0.004	0.0057	0.0099	0.0024	0.004	0.0165	0.1331	0.1677	0.0017	7e-04	0.007	0.0135	0.0125	0.0061	0.0158	0.0043	8e-04
3	rs11131194	9880426	0.91	0.106429816649543	0.87	0.259919603286658	0.0774390932690942	0.154146153780575	0.0014	0.0012	0.0228	0.1552	0.0046	0.1988	0.1974	0.0059	0.001	0.004	0.0056	0.0103	0.0027	0.0035	0.017	0.1341	0.1675	0.0018	8e-04	0.007	0.0133	0.0127	0.006	0.0161	0.0041	9e-04
3	rs1133340	9883030	0.91	0.106429816649543	0.87	0.259919603286658	0.081671900909379	0.1665395885509	0.0014	0.0012	0.0229	0.1551	0.0046	0.199	0.1972	0.0058	9e-04	0.004	0.0056	0.0104	0.0027	0.0035	0.017	0.1341	0.1675	0.0018	8e-04	0.0069	0.0133	0.0129	0.006	0.0162	0.004	9e-04
3	rs2290306	9885615	0.92	0.0900864543555373	0.86	0.29215087580064	0.0892019141611952	0.176554119740517	0.0014	0.0012	0.0229	0.1551	0.0046	0.199	0.1971	0.0058	9e-04	0.0039	0.0056	0.0104	0.0027	0.0035	0.017	0.134	0.1676	0.0018	8e-04	0.0069	0.0133	0.0129	0.006	0.0161	0.004	9e-04
3	rs279564	9897970	0.92	0.0900864543555373	0.86	0.29215087580064	0.110216054303127	0.184120783360023	0.0014	0.0012	0.0234	0.1557	0.0043	0.1997	0.1958	0.0056	9e-04	0.0039	0.0055	0.0103	0.0027	0.0034	0.0175	0.1335	0.1683	0.0019	7e-04	0.0066	0.0134	0.0128	0.0059	0.0162	0.0041	9e-04
3	rs279593	9903906	0.91	0.106429816649543	0.86	0.29215087580064	0.154284256360931	0.282232227848496	0.0011	0.001	0.0252	0.1553	0.0034	0.2	0.191	0.0051	7e-04	0.0042	0.0046	0.0112	0.0024	0.0035	0.0187	0.1345	0.1681	0.0018	6e-04	0.0063	0.0143	0.0137	0.006	0.0173	0.0047	8e-04
3	rs17222536	9908935	0.91	0.106429816649543	0.86	0.29215087580064	0.141247769587028	0.286443794630137	0.0011	0.001	0.0255	0.1555	0.0032	0.1996	0.1907	0.0048	7e-04	0.0044	0.0045	0.0115	0.0024	0.0035	0.0186	0.1357	0.1676	0.0021	6e-04	0.0062	0.0139	0.014	0.0055	0.0172	0.005	9e-04
3	rs462378	9917654	0.91	0.106429816649543	0.86	0.29215087580064	0.130829190465794	0.27908610919341	0.0011	0.001	0.0255	0.1555	0.0032	0.1995	0.1906	0.0047	7e-04	0.0045	0.0045	0.0116	0.0024	0.0035	0.0186	0.1359	0.1675	0.0021	6e-04	0.0062	0.0138	0.014	0.0055	0.0172	0.0051	9e-04
3	rs79419480	9918776	0.91	0.106429816649543	0.86	0.29215087580064	0.131102827018565	0.278853494106014	0.0011	0.001	0.0255	0.1556	0.0032	0.1995	0.1905	0.0047	7e-04	0.0045	0.0045	0.0116	0.0024	0.0035	0.0186	0.136	0.1674	0.0021	6e-04	0.0062	0.0138	0.014	0.0055	0.0172	0.0051	9e-04
3	rs61742367	9918811	0.91	0.106429816649543	0.86	0.29215087580064	0.131285443256259	0.278853494106014	0.0011	0.001	0.0255	0.1556	0.0032	0.1995	0.1905	0.0047	7e-04	0.0045	0.0045	0.0116	0.0024	0.0035	0.0186	0.136	0.1674	0.0021	6e-04	0.0062	0.0138	0.014	0.0055	0.0172	0.0051	9e-04
3	rs17851444	9920138	0.91	0.106429816649543	0.86	0.29215087580064	0.129768330475344	0.278388442716817	0.0011	0.001	0.0255	0.1556	0.0032	0.1995	0.1905	0.0047	7e-04	0.0045	0.0045	0.0116	0.0024	0.0035	0.0185	0.1361	0.1674	0.0021	6e-04	0.0062	0.0137	0.014	0.0055	0.0171	0.0051	9e-04
3	rs62247505	9926010	0.91	0.106429816649543	0.86	0.29215087580064	0.12557704997202	0.276530625869637	0.0011	0.001	0.0255	0.1557	0.0032	0.1994	0.1903	0.0047	7e-04	0.0045	0.0046	0.0117	0.0024	0.0036	0.0185	0.1363	0.1673	0.0022	6e-04	0.0062	0.0136	0.014	0.0055	0.0172	0.0051	9e-04
3	rs279559	9932112	0.9	0.124917206299546	0.86	0.29215087580064	0.122196531314632	0.275487288011434	0.0011	0.0011	0.0255	0.1557	0.0032	0.1992	0.1901	0.0047	7e-04	0.0045	0.0046	0.0119	0.0024	0.0037	0.0184	0.1365	0.1672	0.0022	6e-04	0.0062	0.0134	0.014	0.0055	0.0172	0.0051	9e-04
3	rs77424266	9933100	0.9	0.124917206299546	0.86	0.29215087580064	0.120802125810963	0.274098063617507	0.0011	0.0011	0.0255	0.1557	0.0033	0.1991	0.19	0.0047	7e-04	0.0045	0.0046	0.012	0.0024	0.0037	0.0184	0.1366	0.1672	0.0022	6e-04	0.0062	0.0133	0.014	0.0055	0.0172	0.0052	9e-04
3	rs35365817	9934753	0.9	0.124917206299546	0.86	0.29215087580064	0.120108583117399	0.274329450530851	0.0012	0.0011	0.0255	0.1558	0.0033	0.1991	0.1898	0.0046	7e-04	0.0045	0.0047	0.0121	0.0024	0.0038	0.0184	0.1367	0.1671	0.0023	7e-04	0.0062	0.0132	0.014	0.0056	0.0173	0.0052	9e-04
3	rs279542	9935773	0.9	0.124917206299546	0.86	0.29215087580064	0.11967635723855	0.273519860103725	0.0012	0.0011	0.0255	0.1558	0.0033	0.1991	0.1898	0.0046	7e-04	0.0045	0.0047	0.0121	0.0024	0.0038	0.0184	0.1367	0.1671	0.0023	7e-04	0.0062	0.0132	0.014	0.0056	0.0173	0.0052	9e-04
3	rs62247530	9936901	0.9	0.124917206299546	0.86	0.29215087580064	0.11898677620333	0.274560897683556	0.0012	0.0011	0.0254	0.1559	0.0033	0.199	0.1898	0.0046	7e-04	0.0045	0.0047	0.0121	0.0024	0.0038	0.0183	0.1367	0.167	0.0023	7e-04	0.0062	0.0132	0.014	0.0056	0.0173	0.0052	9e-04
3	rs12053867	9939828	0.9	0.124917206299546	0.86	0.29215087580064	0.116507457700594	0.276298668046304	0.0011	0.0011	0.0254	0.1561	0.0033	0.199	0.1899	0.0047	7e-04	0.0045	0.0047	0.0121	0.0024	0.0038	0.0183	0.1367	0.1667	0.0023	7e-04	0.0061	0.0132	0.014	0.0056	0.0173	0.0052	9e-04
3	rs4686381	9943355	0.9	0.124917206299546	0.86	0.29215087580064	0.116252801097961	0.270173735640947	0.0011	0.0011	0.0253	0.1561	0.0033	0.199	0.19	0.0047	7e-04	0.0045	0.0047	0.0121	0.0024	0.0039	0.0183	0.1366	0.1667	0.0023	7e-04	0.0061	0.0132	0.0139	0.0056	0.0174	0.0052	9e-04
3	rs74442656	9944133	0.9	0.124917206299546	0.86	0.29215087580064	0.115998486330674	0.269137879817265	0.0011	0.0011	0.0253	0.1561	0.0033	0.199	0.19	0.0047	7e-04	0.0045	0.0047	0.0121	0.0024	0.0039	0.0183	0.1366	0.1667	0.0023	7e-04	0.0061	0.0132	0.0139	0.0056	0.0174	0.0052	9e-04
3	rs114351845	9945059	0.9	0.124917206299546	0.86	0.29215087580064	0.115575387819427	0.268447995414765	0.0011	0.0011	0.0252	0.1561	0.0033	0.199	0.19	0.0047	7e-04	0.0045	0.0047	0.0121	0.0024	0.0039	0.0183	0.1366	0.1667	0.0023	7e-04	0.0061	0.0132	0.0139	0.0056	0.0174	0.0052	9e-04
3	rs17050639	9945978	0.9	0.124917206299546	0.86	0.29215087580064	0.115237592303731	0.268677895816773	0.0011	0.0011	0.0253	0.1561	0.0033	0.1989	0.19	0.0047	7e-04	0.0046	0.0047	0.0121	0.0024	0.0039	0.0183	0.1366	0.1667	0.0023	7e-04	0.0061	0.0132	0.0139	0.0056	0.0174	0.0052	9e-04
3	rs114381599	9949821	0.9	0.124917206299546	0.86	0.29215087580064	0.114535801584609	0.275023972571688	0.0011	0.0011	0.0253	0.1562	0.0033	0.1989	0.19	0.0047	7e-04	0.0046	0.0046	0.0122	0.0024	0.004	0.0183	0.1364	0.1667	0.0023	7e-04	0.006	0.0132	0.0139	0.0055	0.0176	0.0052	9e-04
3	rs143031647	9950932	0.9	0.124917206299546	0.86	0.29215087580064	0.11467594897929	0.276530625869637	0.0011	0.0011	0.0253	0.1562	0.0033	0.1989	0.19	0.0047	7e-04	0.0046	0.0046	0.0122	0.0024	0.004	0.0182	0.1364	0.1667	0.0023	7e-04	0.006	0.0132	0.0139	0.0055	0.0176	0.0052	9e-04
3	rs455863	9956279	0.9	0.124917206299546	0.86	0.29215087580064	0.118728811478049	0.282348958124428	0.0011	0.0011	0.0254	0.1563	0.0034	0.199	0.19	0.0048	7e-04	0.0047	0.0046	0.0122	0.0024	0.004	0.0183	0.1362	0.1667	0.0022	7e-04	0.006	0.0131	0.0135	0.0055	0.0179	0.0052	9e-04
3	rs1056286	9957455	0.9	0.124917206299546	0.86	0.29215087580064	0.110024617012265	0.262378009830485	0.0012	0.0011	0.0252	0.1563	0.0035	0.199	0.19	0.0048	7e-04	0.0047	0.0047	0.0119	0.0024	0.0041	0.018	0.1363	0.1671	0.0022	7e-04	0.006	0.0132	0.0134	0.0056	0.0177	0.0051	9e-04
3	rs8883	9957898	0.9	0.124917206299546	0.85	0.32706018639722	0.110024617012265	0.263063003381915	0.0012	0.0011	0.0252	0.1563	0.0035	0.199	0.19	0.0048	7e-04	0.0047	0.0047	0.0119	0.0024	0.0041	0.018	0.1363	0.1671	0.0022	7e-04	0.006	0.0132	0.0134	0.0056	0.0177	0.0051	9e-04
3	rs708567	9960070	0.9	0.124917206299546	0.85	0.32706018639722	0.107285316652188	0.259416168511762	0.0012	0.0011	0.0252	0.1562	0.0036	0.199	0.19	0.0048	7e-04	0.0047	0.0047	0.0119	0.0024	0.0042	0.018	0.1363	0.167	0.0022	7e-04	0.006	0.0132	0.0134	0.0057	0.0177	0.0051	9e-04
3	rs376511	9962816	0.9	0.124917206299546	0.85	0.32706018639722	0.100947076366463	0.266725692718978	0.0012	0.0011	0.025	0.1564	0.0038	0.1989	0.1898	0.0047	6e-04	0.0047	0.0047	0.0119	0.0024	0.0042	0.0179	0.1365	0.1672	0.0023	7e-04	0.0059	0.013	0.0134	0.0056	0.0176	0.0051	9e-04
3	rs6779580	9965393	0.9	0.124917206299546	0.85	0.32706018639722	0.108907469218404	0.276298668046304	0.0012	0.0011	0.0252	0.1564	0.0038	0.1988	0.1896	0.0048	6e-04	0.0047	0.0046	0.012	0.0024	0.0042	0.018	0.1365	0.1673	0.0023	7e-04	0.0059	0.0129	0.0135	0.0056	0.0177	0.005	9e-04
3	rs116560148	9965458	0.9	0.124917206299546	0.85	0.32706018639722	0.109587818096263	0.276182711614721	0.0012	0.0011	0.0252	0.1564	0.0038	0.1988	0.1896	0.0048	6e-04	0.0047	0.0046	0.012	0.0024	0.0042	0.018	0.1365	0.1673	0.0023	7e-04	0.0059	0.0129	0.0135	0.0056	0.0177	0.005	9e-04
3	rs7627880	9969328	0.9	0.124917206299546	0.85	0.32706018639722	0.110489892899921	0.302642902444844	0.0012	0.0011	0.0254	0.1563	0.0037	0.1986	0.1892	0.0049	6e-04	0.0047	0.0046	0.012	0.0025	0.0043	0.0181	0.1364	0.1673	0.0023	8e-04	0.0059	0.0128	0.0136	0.0055	0.0178	0.0049	0.001
3	rs115461448	9970081	0.9	0.124917206299546	0.85	0.32706018639722	0.142108384863436	0.403773384586784	0.0012	0.001	0.0261	0.1556	0.004	0.1991	0.1881	0.0048	7e-04	0.0046	0.0046	0.0122	0.0025	0.0046	0.0182	0.1365	0.1666	0.0021	8e-04	0.0057	0.0126	0.014	0.0053	0.0181	0.0051	0.001
3	rs115419420	9970121	0.9	0.124917206299546	0.85	0.32706018639722	0.143068288684605	0.401444110477265	0.0012	0.001	0.0261	0.1556	0.004	0.1991	0.1881	0.0048	7e-04	0.0046	0.0046	0.0122	0.0025	0.0046	0.0182	0.1366	0.1665	0.0021	8e-04	0.0057	0.0125	0.0141	0.0053	0.0181	0.0051	0.001
3	rs75629302	9971386	0.9	0.124917206299546	0.84	0.364737902801441	0.170057348481748	0.393963971887036	0.0012	0.001	0.0272	0.1545	0.0043	0.2	0.1863	0.0048	7e-04	0.0046	0.0045	0.0124	0.0025	0.0052	0.0184	0.137	0.1651	0.0019	0.001	0.0055	0.0122	0.0148	0.0051	0.0186	0.0055	0.0011
3	rs3901800	9976864	0.88	0.168925028033099	0.83	0.405269641990714	0.229000078636542	0.429898791629352	0.0012	9e-04	0.0281	0.154	0.0045	0.2001	0.1842	0.0053	8e-04	0.0046	0.0043	0.0125	0.0026	0.0056	0.0183	0.1383	0.1639	0.0017	0.0011	0.0054	0.012	0.0152	0.0048	0.019	0.0058	0.0012
3	rs9872226	9976944	0.88	0.168925028033099	0.83	0.405269641990714	0.229084189187719	0.428055649671437	0.0012	9e-04	0.0281	0.154	0.0045	0.2	0.1842	0.0053	8e-04	0.0046	0.0043	0.0125	0.0026	0.0056	0.0183	0.1383	0.1639	0.0016	0.0011	0.0054	0.012	0.0152	0.0048	0.019	0.0058	0.0012
3	rs2302786	9979660	0.88	0.168925028033099	0.83	0.405269641990714	0.219893907401238	0.436895584269755	0.0012	9e-04	0.0281	0.1538	0.0045	0.1999	0.1839	0.0053	8e-04	0.0047	0.0043	0.0128	0.0026	0.0056	0.0183	0.139	0.1638	0.0016	0.0011	0.0053	0.012	0.0152	0.0048	0.019	0.0058	0.0012
3	rs73118372	9985673	0.88	0.168925028033099	0.83	0.405269641990714	0.252110456836079	0.403773384586784	0.0012	0.0012	0.0282	0.1535	0.0046	0.1999	0.1835	0.0053	8e-04	0.0047	0.0043	0.0127	0.0028	0.0057	0.0183	0.1392	0.1635	0.0016	0.0011	0.0053	0.012	0.0153	0.0048	0.0188	0.0059	0.0012
3	rs59465469	9990800	0.88	0.168925028033099	0.83	0.405269641990714	0.256252576123899	0.413127217201754	0.0011	0.0012	0.0282	0.1535	0.0046	0.1999	0.1836	0.0053	8e-04	0.0047	0.0043	0.0127	0.0028	0.0056	0.0183	0.1392	0.1635	0.0015	0.0011	0.0053	0.012	0.0153	0.0048	0.0189	0.0059	0.0011
3	rs55847233	9991101	0.88	0.168925028033099	0.83	0.405269641990714	0.256655382771033	0.413257542272414	0.0011	0.0012	0.0282	0.1535	0.0046	0.1999	0.1837	0.0053	8e-04	0.0047	0.0043	0.0127	0.0028	0.0056	0.0183	0.1392	0.1635	0.0015	0.0011	0.0053	0.012	0.0153	0.0048	0.0189	0.0059	0.0011
3	rs55847610	9991163	0.88	0.168925028033099	0.83	0.405269641990714	0.256655382771033	0.413257542272414	0.0011	0.0012	0.0282	0.1535	0.0046	0.1999	0.1837	0.0053	8e-04	0.0047	0.0043	0.0127	0.0028	0.0056	0.0183	0.1392	0.1635	0.0015	0.0011	0.0053	0.012	0.0153	0.0048	0.0189	0.0059	0.0011
3	rs279601	9991388	0.88	0.168925028033099	0.83	0.405269641990714	0.258180210576167	0.414039727461123	0.0011	0.0012	0.0282	0.1535	0.0046	0.1999	0.1837	0.0053	8e-04	0.0047	0.0043	0.0127	0.0028	0.0056	0.0183	0.1392	0.1635	0.0015	0.0011	0.0053	0.012	0.0153	0.0048	0.0189	0.0059	0.0011
3	rs34947124	10002479	0.88	0.168925028033099	0.82	0.448736318624531	0.270970693870535	0.413518225962656	0.0011	0.0012	0.0283	0.1536	0.0046	0.1999	0.1838	0.0053	8e-04	0.0047	0.0043	0.0127	0.0028	0.0055	0.0183	0.1392	0.1634	0.0015	0.0011	0.0053	0.0121	0.0153	0.0048	0.0189	0.0059	0.0011
3	rs77448820	10005693	0.88	0.168925028033099	0.83	0.405269641990714	0.274069870117568	0.414039727461123	0.0011	0.0012	0.0283	0.1536	0.0046	0.1999	0.1838	0.0053	8e-04	0.0047	0.0043	0.0127	0.0029	0.0055	0.0183	0.1392	0.1634	0.0015	0.0011	0.0053	0.0121	0.0153	0.0048	0.0189	0.0059	0.0011
3	rs13096737	10016911	0.88	0.168925028033099	0.82	0.448736318624531	0.29359279683037	0.419395388203675	0.0011	0.0012	0.0283	0.1537	0.0046	0.1999	0.1839	0.0053	7e-04	0.0047	0.0043	0.0127	0.0029	0.0055	0.0182	0.1391	0.1633	0.0014	0.0011	0.0053	0.0121	0.0152	0.0048	0.019	0.0059	0.001
3	rs7614810	10035557	0.88	0.168925028033099	0.81	0.49521423796015	0.344294528783084	0.44073676486289	0.001	0.0012	0.0287	0.1539	0.0047	0.1998	0.1838	0.0053	7e-04	0.0047	0.0043	0.0128	0.003	0.0054	0.0182	0.139	0.1634	0.0013	0.001	0.0054	0.0121	0.0152	0.0048	0.019	0.0058	0.001
3	rs116699014	10049013	0.88	0.168925028033099	0.8	0.544775224122235	0.395920484887935	0.443523890922265	0.001	0.0012	0.029	0.1539	0.0047	0.1997	0.1837	0.0053	6e-04	0.0047	0.0043	0.0128	0.0031	0.0055	0.0182	0.1389	0.1634	0.0013	0.001	0.0054	0.0121	0.0153	0.0048	0.0189	0.0058	0.001
3	rs2272118	10049287	0.88	0.168925028033099	0.8	0.544775224122235	0.395695661062557	0.441665287460295	0.001	0.0012	0.029	0.1539	0.0047	0.1997	0.1837	0.0053	6e-04	0.0047	0.0043	0.0128	0.0031	0.0055	0.0182	0.1389	0.1634	0.0013	0.001	0.0054	0.0121	0.0153	0.0048	0.0189	0.0058	0.001
3	rs144538513	10055688	0.88	0.168925028033099	0.8	0.544775224122235	0.378413150154364	0.465717630743578	0.001	0.0012	0.0289	0.1542	0.0047	0.1997	0.1835	0.0053	6e-04	0.0048	0.0043	0.0128	0.003	0.0055	0.0182	0.1389	0.1635	0.0013	9e-04	0.0054	0.0121	0.0153	0.0048	0.0189	0.0058	9e-04
3	rs13075842	10055813	0.88	0.168925028033099	0.8	0.544775224122235	0.378852815375189	0.465583084261449	0.001	0.0012	0.0289	0.1542	0.0047	0.1997	0.1835	0.0053	6e-04	0.0048	0.0043	0.0128	0.003	0.0055	0.0182	0.1389	0.1635	0.0013	9e-04	0.0054	0.0121	0.0153	0.0048	0.0189	0.0058	9e-04
3	rs7652951	10063763	0.88	0.168925028033099	0.81	0.49521423796015	0.377754138920992	0.487918931697441	9e-04	0.0012	0.0292	0.1542	0.0047	0.1997	0.1834	0.0053	6e-04	0.0048	0.0043	0.0128	0.0029	0.0055	0.0182	0.1389	0.1636	0.0013	9e-04	0.0054	0.0121	0.0153	0.0048	0.019	0.0058	9e-04
3	rs73030540	10065254	0.88	0.168925028033099	0.81	0.49521423796015	0.378523042132583	0.489417562589733	9e-04	0.0012	0.0293	0.1542	0.0047	0.1997	0.1833	0.0053	6e-04	0.0048	0.0043	0.0128	0.0028	0.0055	0.0182	0.1389	0.1636	0.0013	9e-04	0.0054	0.0121	0.0153	0.0048	0.019	0.0058	9e-04
3	rs114554709	10070915	0.88	0.168925028033099	0.81	0.49521423796015	0.375780610397044	0.496107567559086	9e-04	0.0012	0.0293	0.1542	0.0047	0.1997	0.1833	0.0053	6e-04	0.0048	0.0043	0.0128	0.0028	0.0055	0.0182	0.1389	0.1636	0.0013	9e-04	0.0054	0.0121	0.0153	0.0048	0.019	0.0058	9e-04
3	rs17608820	10118004	0.88	0.168925028033099	0.81	0.49521423796015	0.359967935558708	0.524066885930117	8e-04	0.0012	0.0292	0.1544	0.0047	0.1998	0.1833	0.0053	5e-04	0.0048	0.0043	0.0128	0.0026	0.0055	0.0182	0.1388	0.1638	0.0013	7e-04	0.0054	0.0121	0.0154	0.0048	0.0191	0.0058	8e-04
3	rs34810856	10119928	0.88	0.168925028033099	0.81	0.49521423796015	0.35970019983371	0.524344261703423	8e-04	0.0012	0.0292	0.1544	0.0047	0.1998	0.1832	0.0053	5e-04	0.0048	0.0043	0.0128	0.0026	0.0055	0.0182	0.1388	0.1638	0.0013	7e-04	0.0054	0.0121	0.0154	0.0048	0.0191	0.0058	8e-04
3	rs77148318	10122515	0.88	0.168925028033099	0.82	0.448736318624531	0.358951083801305	0.525176609569361	8e-04	0.0012	0.0292	0.1544	0.0047	0.1999	0.1832	0.0053	5e-04	0.0048	0.0043	0.0128	0.0026	0.0055	0.0182	0.1388	0.1638	0.0013	7e-04	0.0054	0.0121	0.0154	0.0048	0.0191	0.0058	8e-04
3	rs35497255	10131104	0.88	0.168925028033099	0.81	0.49521423796015	0.353570523579232	0.54777346065855	8e-04	0.0012	0.0291	0.1545	0.0047	0.2	0.1832	0.0053	5e-04	0.0048	0.0042	0.0128	0.0025	0.0055	0.0182	0.1388	0.1639	0.0012	7e-04	0.0054	0.0121	0.0155	0.0048	0.0192	0.0058	7e-04
3	rs6807485	10134320	0.88	0.168925028033099	0.81	0.49521423796015	0.344137519497226	0.561133292492757	7e-04	0.0012	0.0291	0.1547	0.0047	0.2	0.1831	0.0053	5e-04	0.0048	0.0042	0.0127	0.0024	0.0055	0.0182	0.1388	0.164	0.0012	6e-04	0.0054	0.0122	0.0156	0.0048	0.0191	0.0058	7e-04
3	rs3172417	10142949	0.88	0.168925028033099	0.81	0.49521423796015	0.342412864319248	0.563955909018687	7e-04	0.0012	0.029	0.1548	0.0047	0.2001	0.1831	0.0053	5e-04	0.0048	0.0042	0.0127	0.0024	0.0055	0.0183	0.1388	0.164	0.0012	6e-04	0.0054	0.0122	0.0157	0.0049	0.0189	0.0058	7e-04
3	rs12152512	10143770	0.88	0.168925028033099	0.81	0.49521423796015	0.341891127537429	0.564944640805452	7e-04	0.0012	0.029	0.1548	0.0047	0.2001	0.1831	0.0053	5e-04	0.0048	0.0042	0.0127	0.0024	0.0055	0.0183	0.1388	0.164	0.0012	6e-04	0.0054	0.0122	0.0157	0.0049	0.0189	0.0058	7e-04
3	rs79677720	10153785	0.88	0.168925028033099	0.81	0.49521423796015	0.341057206226674	0.557187455664751	7e-04	0.0012	0.029	0.1547	0.0047	0.2001	0.183	0.0053	5e-04	0.0048	0.0042	0.0127	0.0024	0.0055	0.0183	0.1388	0.164	0.0013	6e-04	0.0054	0.0122	0.0158	0.0049	0.019	0.0058	7e-04
3	rs7645759	10157368	0.88	0.168925028033099	0.81	0.49521423796015	0.336282659092926	0.547352863354376	7e-04	0.0012	0.029	0.1547	0.0047	0.2	0.1829	0.0053	6e-04	0.0048	0.0042	0.0127	0.0024	0.0055	0.0183	0.1388	0.1639	0.0013	7e-04	0.0054	0.0122	0.0158	0.0049	0.0189	0.0058	8e-04
3	rs190110091	10159058	0.88	0.168925028033099	0.81	0.49521423796015	0.338925102807664	0.550719869051813	7e-04	0.0012	0.029	0.1546	0.0047	0.2	0.1829	0.0053	6e-04	0.0048	0.0042	0.0126	0.0024	0.0055	0.0183	0.1388	0.1639	0.0013	7e-04	0.0054	0.0122	0.0159	0.0049	0.0189	0.0058	8e-04
3	rs79106941	10161369	0.88	0.168925028033099	0.81	0.49521423796015	0.346339021397169	0.552124287146873	7e-04	0.0012	0.0289	0.1549	0.0046	0.2	0.1828	0.0053	6e-04	0.0048	0.0042	0.0126	0.0024	0.0055	0.0182	0.1387	0.1639	0.0013	7e-04	0.0054	0.0122	0.016	0.0048	0.0188	0.0058	8e-04
3	rs75849393	10166292	0.87	0.194736090082605	0.81	0.49521423796015	0.360235773519015	0.550439091075101	7e-04	0.0012	0.0289	0.1546	0.0047	0.1999	0.1829	0.0053	6e-04	0.0048	0.0042	0.0125	0.0025	0.0055	0.0182	0.1387	0.1639	0.0013	7e-04	0.0054	0.0122	0.016	0.0048	0.0189	0.0059	8e-04
3	rs75360019	10166695	0.87	0.194736090082605	0.81	0.49521423796015	0.360503713702192	0.5508602712543	7e-04	0.0012	0.0289	0.1546	0.0047	0.1999	0.1829	0.0053	6e-04	0.0048	0.0042	0.0125	0.0025	0.0055	0.0182	0.1387	0.1639	0.0013	7e-04	0.0054	0.0122	0.016	0.0048	0.0189	0.0059	8e-04
3	rs6785976	10168647	0.87	0.194736090082605	0.81	0.49521423796015	0.361952356571723	0.554091948615859	7e-04	0.0012	0.0289	0.1546	0.0047	0.1999	0.1829	0.0053	6e-04	0.0048	0.0042	0.0125	0.0025	0.0055	0.0182	0.1387	0.1639	0.0013	7e-04	0.0054	0.0122	0.016	0.0048	0.0189	0.0059	8e-04
3	rs75972783	10168732	0.87	0.194736090082605	0.81	0.49521423796015	0.356815171810611	0.557046659093529	7e-04	0.0012	0.0289	0.1546	0.0047	0.1999	0.1826	0.0053	6e-04	0.0048	0.0042	0.0128	0.0025	0.0055	0.0182	0.1387	0.1639	0.0013	7e-04	0.0055	0.0122	0.016	0.0048	0.0189	0.0059	8e-04
3	rs77267396	10168905	0.87	0.194736090082605	0.81	0.49521423796015	0.357295180945337	0.556202062872959	7e-04	0.0012	0.0289	0.1546	0.0047	0.1999	0.1826	0.0053	6e-04	0.0048	0.0042	0.0128	0.0025	0.0055	0.0182	0.1387	0.1639	0.0013	7e-04	0.0055	0.0122	0.016	0.0048	0.0189	0.0059	8e-04
3	rs114418825	10172821	0.87	0.194736090082605	0.81	0.49521423796015	0.370924202139199	0.552264777328963	7e-04	0.0012	0.0289	0.1545	0.0047	0.1998	0.1825	0.0053	6e-04	0.0048	0.0042	0.0128	0.0025	0.0056	0.0182	0.1387	0.1639	0.0014	7e-04	0.0055	0.0123	0.016	0.0048	0.0189	0.0059	8e-04
3	rs3864019	10179646	0.87	0.194736090082605	0.82	0.448736318624531	0.4023549864736	0.562261924044369	7e-04	0.0012	0.0288	0.1545	0.0048	0.1996	0.1823	0.0053	6e-04	0.0048	0.0042	0.0127	0.0027	0.0056	0.0183	0.1386	0.1639	0.0014	7e-04	0.0055	0.0123	0.0161	0.0049	0.0189	0.0059	8e-04
3	rs265318	10180659	0.87	0.194736090082605	0.82	0.448736318624531	0.372939248189901	0.549877640889838	7e-04	0.0012	0.0288	0.1545	0.0048	0.1996	0.1822	0.0053	6e-04	0.0048	0.0042	0.0127	0.0026	0.0056	0.0183	0.1387	0.1639	0.0014	7e-04	0.0055	0.0123	0.0161	0.0049	0.0189	0.0059	8e-04
3	rs779803	10182562	0.87	0.194736090082605	0.82	0.448736318624531	0.347442494538574	0.586089572346961	7e-04	0.0012	0.0288	0.1545	0.0047	0.2	0.1821	0.0053	6e-04	0.0048	0.0042	0.0127	0.0023	0.0056	0.0183	0.1386	0.1639	0.0014	7e-04	0.0055	0.0123	0.0161	0.0049	0.0191	0.0059	8e-04
3	rs779804	10183274	0.87	0.194736090082605	0.82	0.448736318624531	0.347284744460249	0.575706472233127	7e-04	0.0012	0.0286	0.155	0.0047	0.1998	0.1816	0.0053	6e-04	0.0048	0.0042	0.0127	0.0023	0.0056	0.0181	0.1384	0.1643	0.0014	7e-04	0.0058	0.0124	0.0161	0.0049	0.0191	0.0058	8e-04
3	rs1678607	10188428	0.87	0.194736090082605	0.82	0.448736318624531	0.351028085504425	0.619957293136555	7e-04	0.0012	0.029	0.1546	0.0047	0.1994	0.1815	0.0053	6e-04	0.005	0.0042	0.0128	0.0023	0.0055	0.0185	0.1385	0.1641	0.0014	6e-04	0.0058	0.0126	0.0163	0.0048	0.0192	0.0058	7e-04
3	rs182081	10196362	0.87	0.194736090082605	0.78	0.653412240020304	0.344870546582502	0.611160148626596	7e-04	0.0012	0.029	0.1544	0.0047	0.199	0.1817	0.0053	6e-04	0.005	0.0042	0.0127	0.0023	0.0055	0.0185	0.1388	0.164	0.0014	7e-04	0.0058	0.0128	0.0162	0.0048	0.0191	0.0058	7e-04
3	rs3844278	10211918	0.84	0.289034762536342	0.78	0.653412240020304	0.155898663706948	0.703833252178182	0.001	0.0011	0.0282	0.1526	0.0057	0.2001	0.1848	0.0053	8e-04	0.005	0.0045	0.0143	0.0015	0.0045	0.019	0.1369	0.1614	0.0015	6e-04	0.0055	0.0118	0.0177	0.0053	0.0189	0.006	8e-04
3	rs708030	10212494	0.84	0.289034762536342	0.78	0.653412240020304	0.141088739186953	0.679094592132985	0.001	0.0011	0.0282	0.1524	0.0057	0.2001	0.1848	0.0053	9e-04	0.005	0.0045	0.0144	0.0015	0.0044	0.0191	0.1367	0.1611	0.0015	6e-04	0.0056	0.0119	0.0181	0.0054	0.0189	0.006	8e-04
3	rs2306696	10219508	0.82	0.36720095628419	0.77	0.712611004068267	0.117188213724341	0.674671839768706	0.001	0.0011	0.0282	0.1528	0.0059	0.1992	0.1854	0.0054	8e-04	0.0051	0.0045	0.0147	0.0014	0.0043	0.0195	0.136	0.161	0.0014	5e-04	0.0058	0.012	0.0179	0.0056	0.019	0.0057	7e-04
3	rs11465864	10219567	0.82	0.36720095628419	0.77	0.712611004068267	0.117728870799041	0.676145359918805	0.001	0.0011	0.0282	0.1528	0.0059	0.1992	0.1854	0.0054	8e-04	0.0051	0.0045	0.0147	0.0014	0.0043	0.0195	0.136	0.161	0.0014	5e-04	0.0058	0.012	0.0179	0.0056	0.019	0.0057	7e-04
3	rs1169670	10223607	0.82	0.36720095628419	0.77	0.712611004068267	0.113780825746336	0.693439471781699	0.001	0.0011	0.028	0.1528	0.006	0.1995	0.1857	0.0054	8e-04	0.0051	0.0045	0.015	0.0014	0.0043	0.0196	0.1352	0.1613	0.0015	5e-04	0.0059	0.0121	0.0179	0.0056	0.0188	0.0056	7e-04
3	rs116108356	10225127	0.82	0.36720095628419	0.77	0.712611004068267	0.106935836634696	0.66819707515387	0.001	0.0011	0.0279	0.1527	0.006	0.1996	0.1857	0.0054	8e-04	0.0051	0.0045	0.0151	0.0014	0.0043	0.0197	0.1349	0.1614	0.0015	5e-04	0.0059	0.0121	0.0179	0.0056	0.0188	0.0056	7e-04
3	rs1177614	10226144	0.82	0.36720095628419	0.77	0.712611004068267	0.0985809528470404	0.655436954114355	0.001	0.0011	0.0278	0.1528	0.0059	0.1996	0.1858	0.0054	8e-04	0.0051	0.0044	0.0151	0.0014	0.0043	0.0197	0.1347	0.1616	0.0015	5e-04	0.0059	0.0121	0.0179	0.0056	0.0187	0.0056	7e-04
3	rs114743735	10227980	0.82	0.36720095628419	0.77	0.712611004068267	0.0996053890386098	0.633861544906245	0.001	0.0011	0.0277	0.153	0.0059	0.1997	0.1858	0.0054	8e-04	0.0051	0.0044	0.0152	0.0015	0.0042	0.0197	0.1347	0.1613	0.0015	5e-04	0.0059	0.0121	0.018	0.0056	0.0187	0.0056	7e-04
3	rs115472803	10229922	0.81	0.411214762386647	0.77	0.712611004068267	0.0998882717738552	0.632264692220936	0.001	0.0011	0.0276	0.1533	0.0058	0.1999	0.1859	0.0055	8e-04	0.0051	0.0044	0.0154	0.0015	0.0042	0.0196	0.1347	0.1611	0.0016	5e-04	0.0059	0.0122	0.0181	0.0051	0.0188	0.0055	7e-04
3	rs111594564	10232428	0.81	0.411214762386647	0.77	0.712611004068267	0.101414122536322	0.629653692671929	0.001	0.0011	0.0275	0.1535	0.0058	0.2	0.1859	0.0055	8e-04	0.0051	0.0045	0.0155	0.0015	0.0041	0.0195	0.1347	0.161	0.0016	5e-04	0.0059	0.0122	0.0181	0.0048	0.0189	0.0055	7e-04
3	rs165498	10236838	0.81	0.411214762386647	0.77	0.712611004068267	0.0998625344230713	0.631394078410525	0.001	0.0011	0.0274	0.1536	0.0058	0.2001	0.1859	0.0056	8e-04	0.0052	0.0045	0.0156	0.0016	0.0041	0.0194	0.1347	0.1608	0.0016	5e-04	0.0059	0.0123	0.0181	0.0046	0.0189	0.0055	7e-04
3	rs263408	10237297	0.81	0.411214762386647	0.77	0.712611004068267	0.0947733474528253	0.667168315266251	0.001	0.0011	0.0274	0.1537	0.0057	0.2003	0.186	0.0055	8e-04	0.0052	0.0045	0.0156	0.0012	0.004	0.0195	0.1349	0.1612	0.0016	5e-04	0.0059	0.0123	0.0181	0.0045	0.019	0.0052	7e-04
3	rs697919	10237428	0.81	0.411214762386647	0.78	0.653412240020304	0.100972988061145	0.661883291997023	0.001	0.0011	0.0274	0.1535	0.0056	0.201	0.186	0.0055	8e-04	0.0051	0.0045	0.0154	0.0012	0.0039	0.0195	0.1348	0.1612	0.0016	5e-04	0.0059	0.0126	0.0181	0.0045	0.019	0.0049	8e-04
3	rs263412	10242671	0.8	0.458652199356866	0.78	0.653412240020304	0.119964402008865	0.704428228863888	9e-04	0.0011	0.0272	0.1547	0.0056	0.2015	0.185	0.0053	8e-04	0.005	0.0043	0.0158	0.0012	0.0038	0.0194	0.1345	0.1619	0.0016	4e-04	0.0058	0.0128	0.0181	0.0043	0.0192	0.0047	7e-04
3	rs380545	10245029	0.8	0.458652199356866	0.78	0.653412240020304	0.145517318859278	0.699374523086222	9e-04	0.0012	0.0266	0.1555	0.0054	0.2033	0.1847	0.0052	8e-04	0.0049	0.0041	0.0162	0.0011	0.0036	0.0191	0.1343	0.1615	0.0017	3e-04	0.0057	0.0128	0.018	0.0042	0.019	0.0046	7e-04
3	rs461602	10253823	0.8	0.458652199356866	0.78	0.653412240020304	0.132568056162393	0.690476223788165	0.001	0.0012	0.0264	0.1555	0.0054	0.204	0.1851	0.0052	8e-04	0.0048	0.0041	0.0164	0.0011	0.0036	0.0191	0.134	0.1619	0.0017	3e-04	0.0057	0.0127	0.0174	0.0042	0.0189	0.0045	7e-04
3	rs11465897	10254797	0.8	0.458652199356866	0.78	0.653412240020304	0.131742655506076	0.689587807970537	0.001	0.0012	0.0264	0.1555	0.0054	0.204	0.1852	0.0052	8e-04	0.0048	0.0041	0.0164	0.0011	0.0036	0.0191	0.1339	0.1619	0.0017	3e-04	0.0057	0.0127	0.0174	0.0042	0.0189	0.0045	7e-04
3	rs35060588	10255002	0.8	0.458652199356866	0.78	0.653412240020304	0.131407272699055	0.689735859339942	0.001	0.0012	0.0264	0.1555	0.0054	0.204	0.1852	0.0052	8e-04	0.0048	0.0041	0.0164	0.0011	0.0036	0.0191	0.1339	0.1619	0.0017	3e-04	0.0057	0.0127	0.0174	0.0042	0.0189	0.0045	7e-04
3	rs6442161	10257768	0.8	0.458652199356866	0.78	0.653412240020304	0.128532246543876	0.694477283812213	9e-04	0.0012	0.0265	0.1555	0.0054	0.2039	0.1853	0.0052	8e-04	0.0048	0.0041	0.0164	0.0012	0.0036	0.0192	0.1339	0.1619	0.0017	3e-04	0.0057	0.0127	0.0173	0.0042	0.0189	0.0045	7e-04
3	rs11465901	10258579	0.8	0.458652199356866	0.78	0.653412240020304	0.129164468299429	0.69418073042295	9e-04	0.0012	0.0265	0.1555	0.0054	0.2039	0.1853	0.0052	8e-04	0.0048	0.0041	0.0164	0.0012	0.0036	0.0192	0.1339	0.1619	0.0017	3e-04	0.0057	0.0127	0.0173	0.0042	0.0189	0.0045	7e-04
3	rs2302859	10261689	0.8	0.458652199356866	0.78	0.653412240020304	0.132414969531937	0.697592813827119	9e-04	0.0012	0.0266	0.1554	0.0054	0.2041	0.1851	0.0052	8e-04	0.0048	0.0041	0.0164	0.0012	0.0036	0.0192	0.1337	0.162	0.0017	3e-04	0.0057	0.0127	0.0172	0.0042	0.0189	0.0045	7e-04
3	rs3844283	10264480	0.79	0.509607847349147	0.78	0.653412240020304	0.151980912457989	0.691661179569384	9e-04	9e-04	0.0267	0.1552	0.0054	0.2042	0.1853	0.0052	8e-04	0.0048	0.004	0.0164	0.0011	0.0036	0.0192	0.1336	0.1623	0.002	3e-04	0.0057	0.0127	0.0171	0.0042	0.0189	0.0044	7e-04
3	rs4462945	10271265	0.79	0.509607847349147	0.78	0.653412240020304	0.141884962403113	0.707702609675619	9e-04	9e-04	0.0271	0.1554	0.0053	0.2042	0.1848	0.0051	8e-04	0.0049	0.004	0.0164	0.0011	0.0037	0.0193	0.1333	0.1626	0.0017	3e-04	0.0057	0.0128	0.0168	0.0045	0.0189	0.0044	7e-04
3	rs11465925	10275474	0.79	0.509607847349147	0.78	0.653412240020304	0.13717903308594	0.723975380510241	9e-04	8e-04	0.0273	0.1555	0.0053	0.2042	0.1845	0.0051	8e-04	0.0049	0.004	0.0165	0.0011	0.0037	0.0193	0.1331	0.1628	0.0016	4e-04	0.0058	0.0129	0.0167	0.0045	0.0189	0.0044	7e-04
3	rs778044	10280233	0.79	0.509607847349147	0.78	0.653412240020304	0.13677295523034	0.725322666051657	9e-04	8e-04	0.0273	0.1555	0.0053	0.2043	0.1846	0.0051	8e-04	0.0049	0.004	0.0165	0.001	0.0037	0.0193	0.1332	0.1627	0.0015	4e-04	0.0058	0.0129	0.0166	0.0045	0.0189	0.0045	7e-04
3	rs9854688	10280465	0.79	0.509607847349147	0.78	0.653412240020304	0.13696028596996	0.725622138101213	9e-04	8e-04	0.0273	0.1555	0.0053	0.2043	0.1846	0.0051	8e-04	0.0049	0.004	0.0165	0.001	0.0037	0.0193	0.1331	0.1627	0.0015	4e-04	0.0058	0.0129	0.0166	0.0045	0.0189	0.0045	7e-04
3	rs2270454	10292140	0.79	0.509607847349147	0.79	0.597486775499064	0.133827391321512	0.752081541708156	9e-04	9e-04	0.0275	0.1556	0.0052	0.2045	0.1846	0.005	9e-04	0.0049	0.0041	0.0166	0.0011	0.0037	0.0193	0.1331	0.1624	0.0016	4e-04	0.006	0.013	0.0162	0.0045	0.0187	0.0045	7e-04
3	rs2241309	10296133	0.79	0.509607847349147	0.79	0.597486775499064	0.138024735310606	0.767661644831847	9e-04	9e-04	0.0275	0.1554	0.0051	0.2047	0.1842	0.005	9e-04	0.005	0.004	0.0166	0.0012	0.0037	0.0193	0.1336	0.162	0.0016	4e-04	0.006	0.0133	0.0161	0.0045	0.0188	0.0045	7e-04
3	rs2241310	10296296	0.79	0.509607847349147	0.79	0.597486775499064	0.138118894743599	0.769784660071081	9e-04	9e-04	0.0275	0.1554	0.0051	0.2047	0.1842	0.005	9e-04	0.005	0.004	0.0166	0.0012	0.0037	0.0193	0.1336	0.162	0.0016	4e-04	0.006	0.0133	0.0161	0.0045	0.0188	0.0045	7e-04
3	rs2241314	10302056	0.79	0.509607847349147	0.79	0.597486775499064	0.12904390032017	0.710384169938908	9e-04	8e-04	0.0274	0.1552	0.0053	0.2048	0.1842	0.0055	8e-04	0.0049	0.0041	0.0167	0.0012	0.0039	0.0191	0.1335	0.1619	0.0015	4e-04	0.0061	0.0136	0.0158	0.0045	0.0186	0.0047	7e-04
3	rs394558	10302172	0.79	0.509607847349147	0.79	0.597486775499064	0.127034512366602	0.694922167359372	0.001	8e-04	0.0274	0.1552	0.0053	0.2048	0.1842	0.0055	8e-04	0.0049	0.004	0.0166	0.0012	0.0039	0.0191	0.1333	0.162	0.0015	4e-04	0.006	0.0136	0.0158	0.0045	0.0186	0.0047	7e-04
3	rs402330	10302479	0.79	0.509607847349147	0.8	0.544775224122235	0.126200426766486	0.680717912106832	0.001	9e-04	0.0274	0.1551	0.0053	0.2048	0.1842	0.0055	8e-04	0.0049	0.004	0.0166	0.0012	0.0039	0.0192	0.1334	0.1619	0.0015	4e-04	0.006	0.0136	0.0158	0.0045	0.0186	0.0046	7e-04
3	rs115525380	10305968	0.79	0.509607847349147	0.8	0.544775224122235	0.12766226493731	0.669373244286963	0.001	9e-04	0.0274	0.1547	0.0054	0.205	0.1843	0.0055	8e-04	0.0049	0.004	0.0166	0.0012	0.004	0.0193	0.1335	0.1617	0.0015	4e-04	0.006	0.0136	0.0158	0.0045	0.0185	0.0046	7e-04
3	rs2075352	10311939	0.79	0.509607847349147	0.79	0.597486775499064	0.127961854250459	0.692698391616406	0.0011	0.001	0.0272	0.1539	0.0056	0.2051	0.1844	0.0055	8e-04	0.0048	0.004	0.0166	0.0013	0.0041	0.0196	0.134	0.1614	0.0015	5e-04	0.006	0.0135	0.0158	0.0045	0.0183	0.0046	8e-04
3	rs115313152	10319168	0.79	0.509607847349147	0.79	0.597486775499064	0.124719277112503	0.683228407732185	0.0011	0.001	0.0272	0.154	0.0057	0.205	0.1847	0.0055	8e-04	0.0048	0.004	0.0165	0.0013	0.0041	0.0196	0.1337	0.1618	0.0015	5e-04	0.0059	0.0135	0.0158	0.0044	0.0183	0.0045	8e-04
3	rs77121381	10321229	0.79	0.509607847349147	0.79	0.597486775499064	0.124129790874968	0.675555864038388	0.0011	0.0011	0.0272	0.154	0.0057	0.205	0.1848	0.0055	8e-04	0.0047	0.004	0.0164	0.0013	0.0041	0.0195	0.1336	0.1618	0.0015	5e-04	0.0059	0.0135	0.0157	0.0044	0.0183	0.0045	8e-04
3	rs582868	10323781	0.79	0.509607847349147	0.8	0.544775224122235	0.123718160981222	0.670108589920195	0.0011	0.0011	0.0273	0.154	0.0057	0.205	0.1849	0.0055	8e-04	0.0047	0.004	0.0164	0.0013	0.0041	0.0196	0.1336	0.1619	0.0015	5e-04	0.0059	0.0135	0.0157	0.0044	0.0183	0.0045	8e-04
3	rs79853360	10325357	0.79	0.509607847349147	0.79	0.597486775499064	0.123894471915493	0.643462313560421	0.0011	0.0011	0.0273	0.154	0.0057	0.205	0.1849	0.0055	8e-04	0.0047	0.004	0.0164	0.0013	0.0041	0.0196	0.1336	0.1619	0.0015	5e-04	0.0059	0.0135	0.0157	0.0044	0.0183	0.0045	8e-04
3	rs171336	10325750	0.79	0.509607847349147	0.79	0.597486775499064	0.12404151442615	0.638075926711057	0.0011	0.0011	0.0273	0.154	0.0057	0.205	0.1849	0.0055	8e-04	0.0047	0.004	0.0164	0.0013	0.0041	0.0196	0.1336	0.1619	0.0015	5e-04	0.0059	0.0135	0.0157	0.0044	0.0182	0.0045	8e-04
3	rs4684677	10328453	0.79	0.509607847349147	0.77	0.712611004068267	0.127422899867902	0.626321099987312	0.0012	0.0011	0.0273	0.1537	0.0058	0.2049	0.1849	0.0056	8e-04	0.0046	0.004	0.0164	0.0013	0.0042	0.0196	0.1337	0.162	0.0015	5e-04	0.0059	0.0134	0.0157	0.0044	0.0181	0.0046	8e-04
3	rs116635706	10331119	0.79	0.509607847349147	0.77	0.712611004068267	0.128321923228076	0.61144810810368	0.0012	0.0011	0.0275	0.1531	0.0059	0.2048	0.1849	0.0057	7e-04	0.0047	0.004	0.0164	0.0013	0.0042	0.0197	0.1338	0.1619	0.0015	5e-04	0.0059	0.0133	0.0158	0.0044	0.0181	0.0047	8e-04
3	rs696217	10331457	0.79	0.509607847349147	0.77	0.712611004068267	0.129677642518308	0.619668392586217	0.0012	0.0011	0.0275	0.153	0.006	0.2047	0.1848	0.0057	7e-04	0.0047	0.004	0.0165	0.0013	0.0042	0.0197	0.1339	0.1619	0.0015	5e-04	0.006	0.0132	0.0158	0.0044	0.0181	0.0047	8e-04
3	rs12630739	10341082	0.79	0.509607847349147	0.76	0.775138689739853	0.119993229764642	0.671138383438495	0.0013	0.0012	0.0271	0.152	0.0062	0.2031	0.1857	0.0062	6e-04	0.005	0.0041	0.0171	0.0013	0.0044	0.0205	0.1335	0.1613	0.0014	5e-04	0.0056	0.0132	0.016	0.0043	0.0181	0.0053	7e-04
3	rs697231	10346421	0.79	0.509607847349147	0.76	0.775138689739853	0.118872082922639	0.68914369692904	0.0014	0.0012	0.0272	0.1521	0.0062	0.2027	0.1859	0.0062	4e-04	0.0051	0.0041	0.0172	0.0013	0.0043	0.0206	0.133	0.1617	0.0014	5e-04	0.0056	0.0132	0.0161	0.0045	0.0181	0.0051	7e-04
3	rs62240122	10348219	0.79	0.509607847349147	0.76	0.775138689739853	0.12237151864408	0.680422697576661	0.0014	0.0012	0.0272	0.1521	0.0062	0.2027	0.186	0.0062	4e-04	0.005	0.0041	0.0172	0.0013	0.0042	0.0206	0.1331	0.1617	0.0013	5e-04	0.0056	0.0132	0.0162	0.0045	0.0181	0.0051	7e-04
3	rs59597503	10349656	0.79	0.509607847349147	0.76	0.775138689739853	0.12216738159947	0.687515843028723	0.0014	0.0012	0.0272	0.1522	0.0063	0.2027	0.186	0.0062	4e-04	0.005	0.0041	0.0172	0.0013	0.0042	0.0206	0.1331	0.1617	0.0013	5e-04	0.0056	0.0132	0.0161	0.0045	0.0181	0.0051	7e-04
3	rs154237	10356146	0.79	0.509607847349147	0.76	0.775138689739853	0.122313172573963	0.687663793789816	0.0015	0.0012	0.0271	0.1522	0.0063	0.2025	0.186	0.0062	5e-04	0.005	0.0041	0.0173	0.0014	0.0043	0.0207	0.1331	0.1615	0.0013	5e-04	0.0056	0.0132	0.0161	0.0045	0.0182	0.0052	7e-04
3	rs241505	10360204	0.79	0.509607847349147	0.76	0.775138689739853	0.123542002842402	0.681160788386756	0.0015	0.0013	0.027	0.1523	0.0063	0.2025	0.1858	0.0062	5e-04	0.005	0.0041	0.0174	0.0014	0.0043	0.0208	0.1329	0.1613	0.0013	5e-04	0.0056	0.0131	0.0161	0.0045	0.0183	0.0052	7e-04
3	rs1719571	10369180	0.79	0.509607847349147	0.76	0.775138689739853	0.146295845561089	0.68189906071349	0.0016	0.0014	0.0267	0.1528	0.0064	0.2025	0.1852	0.0063	5e-04	0.0051	0.0041	0.0181	0.0015	0.0044	0.0211	0.1322	0.1604	0.0013	6e-04	0.0056	0.0128	0.016	0.0046	0.0186	0.0055	6e-04
3	rs78041783	10374093	0.79	0.509607847349147	0.77	0.712611004068267	0.168888213450139	0.675113818955142	0.0016	0.0014	0.0268	0.1527	0.0065	0.2024	0.1845	0.0063	5e-04	0.0052	0.0041	0.0183	0.0015	0.0044	0.0214	0.1323	0.1599	0.0013	6e-04	0.0057	0.013	0.0161	0.0045	0.0187	0.0056	6e-04
3	rs26313	10376167	0.79	0.509607847349147	0.77	0.712611004068267	0.199721221096128	0.689587807970537	0.0016	0.0014	0.0267	0.1527	0.0066	0.2023	0.1842	0.0062	5e-04	0.0054	0.004	0.0185	0.0015	0.0044	0.0218	0.1325	0.1592	0.0013	6e-04	0.0057	0.0132	0.0161	0.0044	0.0188	0.0058	6e-04
3	rs27667	10377312	0.79	0.509607847349147	0.78	0.653412240020304	0.234758687747633	0.58395240901994	0.0016	0.0015	0.0245	0.1534	0.0066	0.2041	0.1843	0.0062	5e-04	0.0054	0.0039	0.0186	0.0015	0.0044	0.0219	0.1328	0.1585	0.0013	5e-04	0.0058	0.0132	0.0159	0.0044	0.0185	0.0058	6e-04
3	rs12233587	10378499	0.78	0.56417027826485	0.78	0.653412240020304	0.274209084118865	0.570885871861992	0.0017	0.0015	0.0244	0.1533	0.0065	0.2049	0.184	0.0063	5e-04	0.0054	0.0039	0.0188	0.0015	0.0045	0.022	0.133	0.1576	0.0013	5e-04	0.0058	0.0133	0.0159	0.0045	0.0182	0.0058	6e-04
3	rs13084261	10383527	0.78	0.56417027826485	0.79	0.597486775499064	0.332827552007166	0.62039070338382	0.0018	0.0017	0.0243	0.1527	0.0066	0.203	0.1848	0.0062	6e-04	0.0058	0.0038	0.019	0.0015	0.0046	0.0233	0.1354	0.1544	0.0012	5e-04	0.0062	0.0123	0.016	0.0045	0.019	0.006	5e-04
3	rs703908	10395930	0.77	0.622422290089237	0.79	0.597486775499064	0.413884329087289	0.63778507088357	0.0018	0.0016	0.0239	0.1517	0.0066	0.2007	0.1853	0.0061	6e-04	0.0061	0.0037	0.019	0.0015	0.0047	0.0246	0.1378	0.1529	0.0018	6e-04	0.0064	0.0116	0.0159	0.0048	0.0193	0.0061	5e-04
3	rs3774179	10397069	0.77	0.622422290089237	0.79	0.597486775499064	0.399808818344114	0.624873440676593	0.0018	0.0016	0.0239	0.1516	0.0066	0.2006	0.1854	0.0061	7e-04	0.0061	0.0037	0.0189	0.0015	0.0048	0.0246	0.1378	0.1529	0.0018	6e-04	0.0065	0.0117	0.0159	0.0048	0.0193	0.0061	5e-04
3	rs775024	10405322	0.77	0.622422290089237	0.79	0.597486775499064	0.402751787008229	0.568762268258605	0.0018	0.0016	0.0234	0.1514	0.0067	0.2002	0.1857	0.0059	8e-04	0.0061	0.0036	0.0189	0.0013	0.0048	0.0248	0.1374	0.1539	0.0018	8e-04	0.0066	0.0116	0.0159	0.0048	0.0188	0.0061	6e-04
3	rs2289272	10413526	0.78	0.56417027826485	0.79	0.597486775499064	0.402581705583027	0.573294943497566	0.0018	0.0016	0.0234	0.1508	0.0068	0.1999	0.1861	0.0059	7e-04	0.0062	0.0037	0.0188	0.0013	0.0048	0.0249	0.1375	0.1545	0.0018	8e-04	0.0067	0.0117	0.0157	0.0047	0.0187	0.0061	6e-04
3	rs9848713	10425136	0.78	0.56417027826485	0.79	0.597486775499064	0.410843523407576	0.597519306331917	0.0019	0.0016	0.0233	0.1506	0.0068	0.199	0.1877	0.0059	7e-04	0.0062	0.0036	0.0185	0.0011	0.0049	0.0251	0.1376	0.155	0.0016	7e-04	0.007	0.0117	0.0154	0.0046	0.0182	0.0058	6e-04
3	rs73016609	10433173	0.78	0.56417027826485	0.78	0.653412240020304	0.412219103442899	0.618513107593303	0.0019	0.0016	0.0233	0.1505	0.0068	0.1988	0.188	0.0059	7e-04	0.0062	0.0036	0.0185	0.0011	0.0049	0.025	0.1376	0.1551	0.0015	7e-04	0.0071	0.0117	0.0154	0.0046	0.0182	0.0058	6e-04
3	rs56233521	10442541	0.79	0.509607847349147	0.75	0.841047356078831	0.39440417310993	0.557328260954936	0.0019	0.0016	0.0231	0.1508	0.0069	0.1979	0.189	0.0059	8e-04	0.0062	0.0036	0.0182	0.0011	0.0048	0.0249	0.1376	0.1553	0.0015	7e-04	0.0072	0.0118	0.0148	0.0045	0.0182	0.0059	8e-04
3	rs9841368	10445313	0.79	0.509607847349147	0.74	0.910385700718773	0.38398294937805	0.545671271727352	0.0019	0.0016	0.0231	0.1508	0.0069	0.1978	0.1891	0.0059	9e-04	0.0062	0.0036	0.0181	0.0011	0.0048	0.0248	0.1376	0.1553	0.0015	7e-04	0.0072	0.0119	0.0147	0.0045	0.0183	0.0059	8e-04
3	rs34915	10457735	0.79	0.509607847349147	0.74	0.910385700718773	0.381165313260433	0.542172066832104	0.002	0.0017	0.0229	0.1502	0.007	0.1971	0.1902	0.006	0.001	0.0062	0.0036	0.0178	0.0012	0.0048	0.0249	0.1376	0.1556	0.0014	7e-04	0.0073	0.0119	0.0146	0.0044	0.0183	0.0059	9e-04
3	rs79160414	10477142	0.79	0.509607847349147	0.74	0.910385700718773	0.290328893530568	0.497338866831502	0.0024	0.0018	0.0219	0.1508	0.007	0.195	0.1934	0.0059	0.0012	0.0062	0.0035	0.0168	0.0014	0.0046	0.0244	0.1372	0.1558	0.0017	8e-04	0.0076	0.0121	0.0141	0.0041	0.0186	0.0056	0.0011
3	rs56082840	10488155	0.78	0.56417027826485	0.74	0.910385700718773	0.209230770323809	0.501585960537479	0.0027	0.0019	0.0211	0.1513	0.007	0.1936	0.1959	0.0059	0.0013	0.0062	0.0034	0.0164	0.0015	0.0045	0.0234	0.1366	0.1561	0.0019	9e-04	0.0079	0.0123	0.0138	0.0039	0.0189	0.0054	0.0013
3	rs1071871	10493369	0.78	0.56417027826485	0.74	0.910385700718773	0.184565178420693	0.434119653407269	0.0027	0.0019	0.0211	0.1513	0.007	0.1934	0.1961	0.0058	0.0013	0.0062	0.0034	0.0163	0.0016	0.0045	0.0234	0.1366	0.1561	0.0019	9e-04	0.0079	0.0123	0.0138	0.0039	0.0189	0.0054	0.0013
3	rs6784688	10494146	0.78	0.56417027826485	0.74	0.910385700718773	0.184304732904821	0.430821159735857	0.0027	0.0019	0.0211	0.1514	0.007	0.1934	0.1962	0.0058	0.0013	0.0062	0.0034	0.0163	0.0016	0.0045	0.0234	0.1366	0.1562	0.0019	9e-04	0.0079	0.0123	0.0138	0.0039	0.0186	0.0054	0.0013
3	rs688331	10500517	0.78	0.56417027826485	0.74	0.910385700718773	0.186244521641977	0.438351527967846	0.0027	0.0019	0.021	0.1513	0.0069	0.1932	0.1967	0.0058	0.0013	0.0062	0.0034	0.0164	0.0016	0.0045	0.0233	0.1363	0.1563	0.0019	9e-04	0.0079	0.0123	0.0137	0.0039	0.0186	0.0054	0.0013
3	rs57998511	10501524	0.78	0.56417027826485	0.74	0.910385700718773	0.196890155548902	0.493237574121191	0.0027	0.0019	0.021	0.1513	0.0069	0.193	0.1969	0.0058	0.0013	0.0062	0.0034	0.0164	0.0016	0.0045	0.0233	0.1363	0.1563	0.0019	9e-04	0.0079	0.0123	0.0137	0.0039	0.0185	0.0054	0.0013
3	rs115413962	10508208	0.78	0.56417027826485	0.74	0.910385700718773	0.181453792813648	0.531847251604536	0.0028	0.002	0.021	0.1508	0.007	0.1921	0.198	0.0059	0.0014	0.0062	0.0034	0.0165	0.0017	0.0044	0.0233	0.1363	0.1565	0.002	0.001	0.0079	0.0121	0.0137	0.004	0.0185	0.0052	0.0013
3	rs79807153	10509023	0.78	0.56417027826485	0.73	0.98319925910612	0.175141781476767	0.493647312221015	0.0028	0.002	0.021	0.1508	0.007	0.192	0.1981	0.0059	0.0014	0.0062	0.0034	0.0165	0.0017	0.0044	0.0233	0.1363	0.1565	0.002	0.001	0.0079	0.0121	0.0137	0.004	0.0185	0.0051	0.0013
3	rs17032935	10509483	0.78	0.56417027826485	0.73	0.98319925910612	0.17205208636646	0.46612133112508	0.0028	0.002	0.021	0.1508	0.007	0.1919	0.1981	0.0059	0.0014	0.0062	0.0034	0.0165	0.0017	0.0044	0.0233	0.1363	0.1566	0.002	0.001	0.0079	0.0121	0.0137	0.004	0.0185	0.0051	0.0013
3	rs60841049	10509498	0.78	0.56417027826485	0.73	0.98319925910612	0.172230845956939	0.464507078363435	0.0028	0.002	0.021	0.1508	0.007	0.1919	0.1981	0.0059	0.0014	0.0062	0.0034	0.0165	0.0017	0.0044	0.0233	0.1363	0.1566	0.002	0.001	0.0079	0.0121	0.0137	0.004	0.0185	0.0051	0.0013
3	rs12490253	10518280	0.77	0.622422290089237	0.72	1.059530599108	0.104006967983049	0.411954795299882	0.003	0.0019	0.0205	0.1499	0.0068	0.189	0.2018	0.0059	0.0013	0.0064	0.0035	0.0167	0.0016	0.0047	0.0227	0.1349	0.1586	0.0022	0.0011	0.008	0.0123	0.0138	0.0038	0.0182	0.0048	0.0013
3	rs2111751	10519680	0.77	0.622422290089237	0.72	1.059530599108	0.104747705347177	0.406106348830128	0.003	0.0019	0.0206	0.1501	0.0069	0.189	0.2019	0.0058	0.0013	0.0064	0.0035	0.0167	0.0017	0.0047	0.0226	0.1349	0.1583	0.0022	0.0012	0.0079	0.0122	0.0138	0.0038	0.0182	0.0048	0.0013
3	Affx-20825150	10522678	0.77	0.622422290089237	0.73	0.98319925910612	0.0964260145097491	0.419657116821642	0.003	0.0019	0.0205	0.1502	0.0069	0.1888	0.202	0.0058	0.0013	0.0065	0.0036	0.0167	0.0017	0.0047	0.0226	0.1348	0.1582	0.0022	0.0012	0.0079	0.0123	0.0138	0.0038	0.0182	0.0048	0.0013
3	rs735931	10525096	0.77	0.622422290089237	0.72	1.059530599108	0.0830387136669077	0.404809802999131	0.003	0.0019	0.0205	0.1507	0.0069	0.1883	0.2029	0.0056	0.0013	0.0065	0.0039	0.0167	0.0019	0.0048	0.0224	0.134	0.1577	0.0022	0.0013	0.008	0.0125	0.0136	0.0039	0.0181	0.0048	0.0012
3	rs28280	10526438	0.76	0.684441169424083	0.73	0.98319925910612	0.0631335533376099	0.387290826145174	0.0029	0.002	0.0201	0.1507	0.0071	0.1857	0.2051	0.0058	0.0014	0.0066	0.0043	0.0169	0.002	0.0048	0.0221	0.1331	0.1571	0.0025	0.0013	0.0079	0.0127	0.0137	0.0044	0.018	0.0049	0.0014
3	rs77637329	10526546	0.76	0.684441169424083	0.73	0.98319925910612	0.0798943648148364	0.406106348830128	0.0029	0.002	0.02	0.1509	0.0072	0.1854	0.2056	0.0059	0.0014	0.0066	0.0044	0.0168	0.002	0.0048	0.0219	0.1328	0.1571	0.0025	0.0014	0.0079	0.0126	0.0137	0.0045	0.0178	0.0048	0.0014
3	rs75457054	10526816	0.76	0.684441169424083	0.74	0.910385700718773	0.0554173977292585	0.386267000916768	0.003	0.002	0.0201	0.1506	0.0075	0.1846	0.2067	0.0061	0.0014	0.0066	0.0047	0.0166	0.0022	0.005	0.0214	0.1321	0.157	0.0026	0.0017	0.0078	0.0125	0.0136	0.0047	0.0174	0.0049	0.0015
3	rs17032975	10526866	0.76	0.684441169424083	0.74	0.910385700718773	0.0467713060489614	0.359666086638518	0.003	0.002	0.0201	0.1507	0.0075	0.1845	0.2069	0.0061	0.0014	0.0066	0.0048	0.0166	0.0022	0.005	0.0214	0.1319	0.1571	0.0026	0.0017	0.0078	0.0125	0.0136	0.0047	0.0173	0.005	0.0015
3	rs7619994	10527775	0.74	0.820062814253923	0.74	0.910385700718773	0.0307130592138861	0.336193615399693	0.0029	0.0019	0.0206	0.1517	0.0084	0.183	0.2111	0.0064	0.0013	0.0064	0.0057	0.0158	0.0023	0.0053	0.0196	0.1301	0.1566	0.0026	0.0017	0.0075	0.0122	0.0136	0.0052	0.0161	0.005	0.0015
3	rs741496	10527891	0.74	0.820062814253923	0.74	0.910385700718773	0.0224152264590927	0.237102350661469	0.0029	0.0019	0.0207	0.1518	0.0085	0.1828	0.2114	0.0064	0.0013	0.0065	0.0058	0.0158	0.0024	0.0054	0.0191	0.1303	0.1564	0.0026	0.0017	0.0075	0.0121	0.0136	0.0053	0.0159	0.0051	0.0016
3	rs17032981	10529067	0.72	0.971554139537083	0.74	0.910385700718773	0.0307482619461582	0.227114652465071	0.0023	0.0016	0.0205	0.1551	0.009	0.181	0.2165	0.0062	0.001	0.0069	0.0063	0.0135	0.0028	0.006	0.0162	0.1286	0.1602	0.0028	0.0016	0.007	0.0108	0.0134	0.0057	0.0133	0.0049	0.0015
3	rs77249452	10529301	0.72	0.971554139537083	0.74	0.910385700718773	0.028009762337581	0.205769121028153	0.0023	0.0017	0.0205	0.1552	0.009	0.181	0.2165	0.0062	0.001	0.0069	0.0064	0.0135	0.0028	0.006	0.0162	0.1285	0.1603	0.0028	0.0015	0.007	0.0108	0.0134	0.0057	0.0132	0.0049	0.0015
3	rs73024730	10529401	0.72	0.971554139537083	0.74	0.910385700718773	0.0260700182541446	0.189738499501101	0.0023	0.0016	0.0205	0.1552	0.009	0.181	0.2165	0.0062	0.001	0.0069	0.0064	0.0135	0.0028	0.006	0.0162	0.1285	0.1603	0.0028	0.0015	0.007	0.0108	0.0134	0.0057	0.0132	0.0049	0.0015
3	rs56147727	10531890	0.71	1.05339378298732	0.74	0.910385700718773	0.0182569457701975	0.132394466207228	0.0024	0.0017	0.0205	0.1554	0.009	0.1803	0.217	0.0062	0.001	0.007	0.0064	0.0134	0.0028	0.0061	0.016	0.1285	0.1608	0.0028	0.0013	0.007	0.0107	0.0134	0.0058	0.013	0.005	0.0015
3	rs2430890	10532556	0.71	1.05339378298732	0.73	0.98319925910612	0.0147543451408155	0.115989665167208	0.0024	0.0017	0.0205	0.1556	0.009	0.1801	0.2171	0.0062	0.001	0.007	0.0064	0.0134	0.0029	0.0061	0.0158	0.1285	0.161	0.0028	0.0012	0.007	0.0106	0.0134	0.0058	0.0129	0.005	0.0015
3	rs73119481	10533251	0.71	1.05339378298732	0.73	0.98319925910612	0.0175247493370482	0.116592212938476	0.0024	0.0016	0.0205	0.1558	0.0091	0.1796	0.2176	0.0063	0.001	0.007	0.0065	0.0133	0.0029	0.0061	0.0157	0.1286	0.161	0.0028	0.0012	0.007	0.0104	0.0134	0.0059	0.0128	0.005	0.0015
3	rs573833	10534247	0.71	1.05339378298732	0.73	0.98319925910612	0.0171436673669359	0.1250623182738	0.0024	0.0016	0.0203	0.1561	0.009	0.179	0.2183	0.0063	0.001	0.007	0.0067	0.0132	0.0028	0.0062	0.0157	0.1289	0.161	0.0028	0.0011	0.0069	0.0101	0.0133	0.006	0.0129	0.005	0.0015
3	rs6807064	10535771	0.71	1.05339378298732	0.73	0.98319925910612	0.0122258070304692	0.101563281012399	0.0024	0.0016	0.0202	0.1564	0.009	0.1787	0.2185	0.0066	0.001	0.007	0.0067	0.0129	0.0028	0.0062	0.0153	0.1294	0.1608	0.0029	0.0011	0.0069	0.0102	0.0132	0.0061	0.0128	0.0049	0.0016
3	rs114506810	10538451	0.71	1.05339378298732	0.73	0.98319925910612	0.0107266588875169	0.104852248394759	0.0023	0.0015	0.0196	0.158	0.009	0.1787	0.2187	0.0069	9e-04	0.0073	0.0066	0.0125	0.0027	0.0061	0.015	0.1299	0.1606	0.0029	0.0011	0.0068	0.0105	0.0125	0.006	0.0127	0.0049	0.0017
3	rs1003274	10538529	0.71	1.05339378298732	0.73	0.98319925910612	0.0102293283651322	0.105183376293743	0.0023	0.0015	0.0196	0.158	0.009	0.1787	0.2187	0.0069	9e-04	0.0073	0.0066	0.0125	0.0027	0.0061	0.015	0.1299	0.1606	0.0029	0.0011	0.0068	0.0105	0.0125	0.006	0.0127	0.0049	0.0017
3	rs9873870	10539482	0.71	1.05339378298732	0.73	0.98319925910612	0.0113324979715542	0.104604167606527	0.0023	0.0014	0.0196	0.1583	0.0091	0.1788	0.2187	0.007	0.001	0.0073	0.0067	0.0123	0.0027	0.0061	0.0149	0.1301	0.1603	0.0029	0.0011	0.0068	0.0105	0.0124	0.0059	0.0127	0.0048	0.0018
3	rs2165	10542223	0.7	1.1393643476553	0.73	0.98319925910612	0.0108689014814374	0.106428695506672	0.0022	0.0014	0.0201	0.1582	0.0091	0.1782	0.2189	0.007	0.001	0.0072	0.0066	0.0122	0.0026	0.006	0.0149	0.1312	0.1602	0.0029	0.001	0.0068	0.0106	0.0122	0.0059	0.0127	0.0048	0.0018
3	rs4437123	10542893	0.7	1.1393643476553	0.73	0.98319925910612	0.0110570484374833	0.103778876033603	0.0022	0.0013	0.0201	0.1583	0.0091	0.1783	0.2189	0.007	0.001	0.0072	0.0065	0.0121	0.0026	0.006	0.0146	0.1314	0.1603	0.0029	0.001	0.0067	0.0107	0.0121	0.0059	0.0126	0.0048	0.0018
3	rs7618363	10545125	0.7	1.1393643476553	0.73	0.98319925910612	0.00979020020378044	0.108265370041192	0.0022	0.0013	0.0202	0.1586	0.009	0.1786	0.2191	0.007	9e-04	0.0071	0.0064	0.0119	0.0026	0.0059	0.0139	0.1317	0.1606	0.0028	0.001	0.0066	0.0109	0.012	0.0059	0.0125	0.0048	0.0018
3	rs56212132	10548789	0.7	1.1393643476553	0.73	0.98319925910612	0.0104144072384301	0.107512540683026	0.0023	0.0012	0.0204	0.1589	0.009	0.1794	0.2195	0.0071	0.001	0.0069	0.0063	0.0118	0.0026	0.0058	0.013	0.1312	0.1611	0.0028	0.001	0.0064	0.0109	0.0119	0.0059	0.0122	0.0049	0.0018
3	rs7629702	10553949	0.69	1.22951255717774	0.73	0.98319925910612	0.00829974519762909	0.101399902916346	0.0023	0.0011	0.0206	0.1589	0.0088	0.1799	0.2195	0.0073	0.0011	0.0067	0.0063	0.0121	0.0027	0.0058	0.012	0.1309	0.1615	0.0028	0.0011	0.0062	0.0111	0.0117	0.0059	0.0124	0.0049	0.002
3	rs4684704	10554558	0.69	1.22951255717774	0.73	0.98319925910612	0.00791250062934193	0.10131825227347	0.0023	0.0011	0.0207	0.1589	0.0088	0.18	0.2195	0.0073	0.0011	0.0067	0.0063	0.0121	0.0027	0.0058	0.0119	0.1308	0.1616	0.0028	0.0011	0.0062	0.0111	0.0117	0.0059	0.0124	0.0049	0.0021
3	rs74501630	10558786	0.69	1.22951255717774	0.73	0.98319925910612	0.0104677481659807	0.1161617008798	0.0023	0.001	0.0208	0.1584	0.0089	0.1801	0.2198	0.0075	0.0011	0.0068	0.0063	0.0121	0.0027	0.0058	0.0119	0.1314	0.1614	0.0028	0.0011	0.0061	0.0105	0.0117	0.0059	0.0125	0.005	0.002
3	rs13321156	10569707	0.68	1.32388185841529	0.73	0.98319925910612	0.0134717019971005	0.118493618503065	0.0022	9e-04	0.0208	0.1579	0.0089	0.1807	0.2203	0.0078	0.0011	0.0066	0.0062	0.0122	0.0026	0.0059	0.0118	0.1319	0.161	0.0028	0.001	0.0059	0.0105	0.0115	0.0059	0.0125	0.0051	0.0021
3	rs77369247	10569935	0.68	1.32388185841529	0.74	0.910385700718773	0.0135493461599527	0.117541461267201	0.0022	9e-04	0.0208	0.1579	0.0089	0.1807	0.2203	0.0078	0.0011	0.0066	0.0062	0.0122	0.0026	0.0059	0.0118	0.1319	0.1609	0.0028	0.001	0.0059	0.0105	0.0115	0.0059	0.0125	0.0051	0.0021
3	rs79160892	10570187	0.68	1.32388185841529	0.73	0.98319925910612	0.0137842758720508	0.118493618503065	0.0022	9e-04	0.0208	0.1579	0.0089	0.1808	0.2203	0.0079	0.0011	0.0066	0.0062	0.0122	0.0026	0.0059	0.0117	0.1319	0.1609	0.0028	0.001	0.0058	0.0105	0.0115	0.0059	0.0125	0.0051	0.0021
3	rs73026874	10571275	0.68	1.32388185841529	0.73	0.98319925910612	0.0151731035972716	0.133933836573593	0.0022	8e-04	0.0208	0.1577	0.0089	0.181	0.2204	0.008	0.0012	0.0066	0.0062	0.0122	0.0026	0.0059	0.0117	0.1319	0.1608	0.0028	0.001	0.0058	0.0105	0.0114	0.0058	0.0125	0.0051	0.0021
3	rs34004843	10573562	0.68	1.32388185841529	0.73	0.98319925910612	0.024178378090503	0.129963120222746	0.0022	8e-04	0.0215	0.1578	0.0089	0.1813	0.2209	0.0082	0.0012	0.0066	0.0061	0.0122	0.0026	0.0058	0.0117	0.1314	0.1603	0.0029	0.001	0.0053	0.0106	0.0113	0.0059	0.0122	0.0052	0.0021
3	rs4501094	10574672	0.68	1.32388185841529	0.73	0.98319925910612	0.0295900561176288	0.153097045109159	0.0022	8e-04	0.0215	0.1579	0.0089	0.1814	0.2211	0.0083	0.0013	0.0066	0.0061	0.0123	0.0026	0.0059	0.0117	0.1313	0.16	0.0029	0.001	0.0052	0.0106	0.0113	0.0059	0.0121	0.0052	0.0022
3	rs12714854	10576987	0.68	1.32388185841529	0.73	0.98319925910612	0.0251827380063274	0.158464482425801	0.0022	8e-04	0.0215	0.158	0.0089	0.1814	0.2211	0.0083	0.0013	0.0066	0.0061	0.0122	0.0026	0.0059	0.0118	0.1311	0.1604	0.0028	0.0011	0.0052	0.0106	0.0113	0.0059	0.012	0.0052	0.0022
3	rs754354	10588369	0.68	1.32388185841529	0.73	0.98319925910612	0.0271294730075573	0.145077461714473	0.0023	8e-04	0.0213	0.1592	0.0087	0.1818	0.2222	0.008	0.0014	0.006	0.0059	0.0121	0.0026	0.0057	0.0117	0.1304	0.1602	0.0027	0.0011	0.0051	0.0109	0.0111	0.0059	0.0117	0.0052	0.0024
3	rs17033062	10589946	0.68	1.32388185841529	0.73	0.98319925910612	0.0257683692416993	0.124708639575844	0.0023	8e-04	0.0212	0.1592	0.0087	0.1819	0.222	0.008	0.0014	0.0059	0.0059	0.0121	0.0026	0.0057	0.0117	0.1304	0.1602	0.0027	0.0011	0.0051	0.011	0.0111	0.0058	0.0117	0.0052	0.0024
3	rs56126611	10605220	0.69	1.22951255717774	0.73	0.98319925910612	0.0224621318413796	0.113932799670477	0.0023	8e-04	0.0205	0.1597	0.0087	0.1821	0.2217	0.0078	0.0015	0.0056	0.0057	0.012	0.0026	0.0057	0.0116	0.1317	0.1602	0.0029	0.0012	0.005	0.0111	0.0111	0.0056	0.0116	0.0051	0.0024
3	rs62240188	10611142	0.69	1.22951255717774	0.73	0.98319925910612	0.0220610476948911	0.118840576675322	0.0023	8e-04	0.0203	0.1598	0.0087	0.1821	0.2215	0.0078	0.0015	0.0055	0.0056	0.0119	0.0026	0.0057	0.0116	0.1321	0.1602	0.0029	0.0013	0.005	0.0111	0.0111	0.0055	0.0115	0.0051	0.0024
3	rs7629381	10611407	0.69	1.22951255717774	0.74	0.910385700718773	0.0220981384460351	0.120755675245062	0.0023	8e-04	0.0203	0.1598	0.0087	0.1821	0.2215	0.0078	0.0015	0.0055	0.0056	0.0119	0.0026	0.0057	0.0116	0.1321	0.1602	0.0029	0.0013	0.005	0.0112	0.0111	0.0055	0.0115	0.0051	0.0024
3	rs7629483	10611507	0.69	1.22951255717774	0.74	0.910385700718773	0.0222936025733127	0.119970831647177	0.0023	8e-04	0.0203	0.1598	0.0087	0.1823	0.2216	0.0078	0.0015	0.0055	0.0056	0.0119	0.0026	0.0057	0.0116	0.132	0.1602	0.0029	0.0013	0.005	0.0112	0.0111	0.0055	0.0115	0.0051	0.0024
3	rs114653740	10617707	0.69	1.22951255717774	0.74	0.910385700718773	0.0207998349048921	0.109356351537263	0.0023	8e-04	0.0202	0.1598	0.0086	0.1823	0.2213	0.0078	0.0016	0.0055	0.0055	0.0119	0.0025	0.0057	0.0116	0.1321	0.16	0.003	0.0013	0.005	0.0113	0.0111	0.0055	0.0116	0.005	0.0025
3	rs76125211	10617752	0.69	1.22951255717774	0.74	0.910385700718773	0.0206315852609915	0.108684480987511	0.0023	8e-04	0.0202	0.1598	0.0086	0.1823	0.2213	0.0078	0.0016	0.0055	0.0055	0.0119	0.0025	0.0057	0.0116	0.1321	0.16	0.003	0.0014	0.005	0.0113	0.0111	0.0055	0.0116	0.005	0.0025
3	rs9829797	10622448	0.7	1.1393643476553	0.74	0.910385700718773	0.0131707799238296	0.0920228242190102	0.0025	8e-04	0.0201	0.1598	0.0082	0.1825	0.2197	0.008	0.0018	0.0056	0.0053	0.0121	0.0025	0.0055	0.0117	0.1326	0.159	0.0033	0.0017	0.0052	0.0119	0.0113	0.0055	0.0119	0.0049	0.0026
3	rs7613069	10625996	0.7	1.1393643476553	0.75	0.841047356078831	0.00754340136393252	0.0937586430663705	0.0027	9e-04	0.0197	0.1602	0.008	0.182	0.2177	0.0081	0.002	0.0058	0.0052	0.0123	0.0027	0.0054	0.0115	0.1332	0.1582	0.0035	0.0019	0.0056	0.0122	0.0115	0.0055	0.0121	0.005	0.0028
3	rs56211133	10626513	0.7	1.1393643476553	0.75	0.841047356078831	0.00745219336926199	0.0940756232891506	0.0028	0.001	0.0196	0.1601	0.008	0.1819	0.2177	0.0081	0.002	0.0058	0.0052	0.0123	0.0027	0.0054	0.0115	0.133	0.1583	0.0036	0.002	0.0056	0.0123	0.0115	0.0055	0.0121	0.005	0.0028
3	rs34773026	10626663	0.7	1.1393643476553	0.74	0.910385700718773	0.00836717087292975	0.0986382017012408	0.0029	0.001	0.0196	0.1601	0.008	0.1819	0.2176	0.0081	0.0021	0.0058	0.0052	0.0123	0.0028	0.0054	0.0115	0.1328	0.1583	0.0037	0.002	0.0056	0.0123	0.0115	0.0055	0.0121	0.005	0.0029
3	rs12485425	10629780	0.7	1.1393643476553	0.74	0.910385700718773	0.00877119182830943	0.166441458887485	0.0034	0.0016	0.0188	0.1599	0.0076	0.1786	0.2181	0.0086	0.0026	0.0066	0.0049	0.012	0.0032	0.0052	0.0117	0.1323	0.1576	0.0037	0.0024	0.0056	0.0126	0.0116	0.0055	0.0121	0.0053	0.0039
3	rs4582033	10630300	0.7	1.1393643476553	0.75	0.841047356078831	0.013823723159436	0.25578533317104	0.0038	0.002	0.0186	0.1588	0.0072	0.1761	0.2193	0.0087	0.0029	0.0071	0.0048	0.0118	0.0035	0.0053	0.0116	0.1319	0.1575	0.0037	0.0028	0.0057	0.0133	0.0114	0.0057	0.0121	0.0054	0.0045
3	rs58667109	10630417	0.7	1.1393643476553	0.75	0.841047356078831	0.0141490216991439	0.269137879817265	0.0038	0.0021	0.0184	0.1586	0.0071	0.1755	0.2195	0.0087	0.003	0.0071	0.0048	0.0116	0.0035	0.0053	0.0116	0.1318	0.1579	0.0037	0.0029	0.0058	0.0135	0.0114	0.0058	0.0121	0.0054	0.0046
3	rs115680054	10631792	0.71	1.05339378298732	0.75	0.841047356078831	0.0164970689846626	0.446847974241131	0.0042	0.0026	0.0177	0.1569	0.0064	0.1728	0.2191	0.0087	0.0035	0.0074	0.0046	0.0112	0.0041	0.0056	0.0115	0.1293	0.163	0.0037	0.003	0.0055	0.0143	0.0113	0.0056	0.0122	0.0058	0.005
3	rs9839935	10633169	0.71	1.05339378298732	0.74	0.910385700718773	0.0147543451408155	0.458198741319616	0.0042	0.0027	0.0176	0.1568	0.0063	0.1727	0.219	0.0087	0.0036	0.0074	0.0046	0.0113	0.0041	0.0056	0.0115	0.1292	0.1633	0.0037	0.003	0.0055	0.0144	0.0113	0.0056	0.0123	0.0058	0.0051
3	rs6799104	10633335	0.72	0.971554139537083	0.74	0.910385700718773	0.0165496303283367	0.460343720140596	0.0042	0.0027	0.0176	0.1553	0.0063	0.1734	0.2197	0.0087	0.0036	0.0074	0.0046	0.0113	0.0041	0.0056	0.0115	0.1286	0.1643	0.0037	0.003	0.0054	0.0143	0.0114	0.0056	0.0123	0.0059	0.0051
3	rs12639316	10637727	0.72	0.971554139537083	0.75	0.841047356078831	0.0153430415772299	0.552405276298221	0.0044	0.0027	0.0175	0.1553	0.0063	0.1725	0.2201	0.0084	0.0037	0.0072	0.0046	0.0113	0.0044	0.0055	0.0118	0.1278	0.1645	0.004	0.0031	0.0055	0.0145	0.0114	0.0057	0.0122	0.0059	0.0051
3	rs11128518	10639101	0.72	0.971554139537083	0.75	0.841047356078831	0.0140222185918988	0.571310823201206	0.0044	0.0027	0.0175	0.1555	0.0063	0.1724	0.2199	0.0083	0.0037	0.0072	0.0046	0.0112	0.0044	0.0054	0.0118	0.1276	0.1647	0.0041	0.0032	0.0055	0.0146	0.0114	0.0057	0.0122	0.0059	0.0051
3	rs35550194	10639764	0.72	0.971554139537083	0.76	0.775138689739853	0.0144051771065471	0.578262523583105	0.0044	0.0028	0.0175	0.1555	0.0063	0.1723	0.2197	0.0083	0.0037	0.0072	0.0046	0.0112	0.0045	0.0054	0.0118	0.1275	0.1648	0.0041	0.0032	0.0055	0.0146	0.0114	0.0057	0.0122	0.006	0.0051
3	rs9841907	10651470	0.72	0.971554139537083	0.76	0.775138689739853	0.0174152420929722	0.672904582803007	0.0046	0.003	0.0175	0.1556	0.0067	0.1712	0.2178	0.0081	0.0035	0.0076	0.0048	0.011	0.0051	0.0054	0.0118	0.125	0.1661	0.0041	0.0034	0.0058	0.0155	0.0116	0.0058	0.0127	0.0063	0.0053
3	rs9835415	10653727	0.72	0.971554139537083	0.76	0.775138689739853	0.017666283990922	0.686628289656275	0.0046	0.003	0.0176	0.1553	0.0066	0.1713	0.2178	0.0081	0.0035	0.0076	0.0048	0.011	0.0051	0.0054	0.0118	0.125	0.1664	0.0041	0.0034	0.0058	0.0155	0.0113	0.0058	0.0127	0.0063	0.0053
3	rs4684725	10654031	0.73	0.893795165105119	0.76	0.775138689739853	0.0190945632031868	0.68175139173571	0.0046	0.0031	0.0176	0.155	0.0066	0.1713	0.2183	0.0081	0.0035	0.0077	0.0048	0.0109	0.0051	0.0054	0.0118	0.1252	0.1661	0.004	0.0034	0.0057	0.0155	0.0113	0.0058	0.0127	0.0063	0.0053
3	rs11715815	10654437	0.73	0.893795165105119	0.76	0.775138689739853	0.0197366084356758	0.699671573837005	0.0046	0.0031	0.0175	0.1547	0.0066	0.1717	0.2182	0.0081	0.0035	0.0077	0.0048	0.0109	0.0051	0.0054	0.0118	0.1256	0.1662	0.004	0.0035	0.0056	0.0152	0.0113	0.0058	0.0127	0.0063	0.0053
3	rs749476	10656846	0.73	0.893795165105119	0.76	0.775138689739853	0.0223964840674366	0.774186355038103	0.0047	0.0032	0.0175	0.1541	0.0066	0.1715	0.2164	0.0083	0.0035	0.0079	0.005	0.011	0.0054	0.0056	0.0114	0.1247	0.1671	0.004	0.0036	0.0059	0.0152	0.0114	0.006	0.013	0.0063	0.0053
3	rs11718893	10660042	0.73	0.893795165105119	0.77	0.712611004068267	0.0251318243103863	0.807445696505669	0.0048	0.0033	0.0176	0.1535	0.0067	0.1715	0.2161	0.0083	0.0036	0.0079	0.0051	0.0111	0.0055	0.0057	0.0115	0.1244	0.1671	0.0041	0.0037	0.006	0.0152	0.0116	0.006	0.0133	0.0063	0.0054
3	rs1865395	10666072	0.75	0.750298972197586	0.76	0.775138689739853	0.0311018509683235	0.945511155283675	0.0049	0.0035	0.0176	0.1522	0.0067	0.1709	0.2155	0.0085	0.0037	0.0081	0.0054	0.0113	0.006	0.0058	0.0114	0.1239	0.1671	0.0042	0.0038	0.0062	0.0154	0.0119	0.0061	0.0131	0.0063	0.0054
3	rs1865396	10666716	0.75	0.750298972197586	0.77	0.712611004068267	0.0367132538537748	1.01693242203159	0.0049	0.0036	0.0178	0.1515	0.007	0.1695	0.215	0.0086	0.0038	0.0083	0.0057	0.0116	0.0062	0.006	0.0118	0.1228	0.1672	0.0043	0.0039	0.0061	0.0155	0.0122	0.0063	0.0132	0.0066	0.0054
3	rs115429191	10668182	0.77	0.622422290089237	0.77	0.712611004068267	0.0908412702260426	1.24359481708191	0.0049	0.0038	0.0182	0.15	0.0075	0.1681	0.2131	0.0089	0.0037	0.0084	0.0061	0.0122	0.0067	0.0064	0.0124	0.122	0.1653	0.0054	0.0043	0.0063	0.0161	0.0123	0.0066	0.0133	0.0068	0.0054
3	rs4684732	10668490	0.78	0.56417027826485	0.77	0.712611004068267	0.0944747915805051	1.23660311519385	0.0049	0.0038	0.0183	0.1497	0.0076	0.1678	0.2127	0.009	0.0037	0.0084	0.0062	0.0123	0.0068	0.0064	0.0126	0.1219	0.1651	0.0054	0.0043	0.0063	0.0163	0.0124	0.0067	0.0133	0.0069	0.0055
3	rs34837611	10669949	0.78	0.56417027826485	0.77	0.712611004068267	0.115659931591027	1.17119154652845	0.0049	0.0039	0.0185	0.1487	0.0081	0.1667	0.2117	0.0094	0.0036	0.0085	0.0065	0.0129	0.0071	0.0068	0.0132	0.1207	0.1648	0.0055	0.0042	0.0066	0.0166	0.0123	0.007	0.0135	0.0073	0.0054
3	rs17033264	10670115	0.78	0.56417027826485	0.77	0.712611004068267	0.189440463726451	1.23444041305051	0.0049	0.004	0.0183	0.1486	0.0081	0.1665	0.2121	0.0094	0.0036	0.0085	0.0065	0.0129	0.0075	0.0068	0.0129	0.1205	0.165	0.0055	0.004	0.0066	0.0165	0.0123	0.0069	0.0135	0.0073	0.0054
3	rs56837054	10671256	0.79	0.509607847349147	0.77	0.712611004068267	0.214261675293035	1.15736354238452	0.0049	0.0037	0.0182	0.1481	0.0081	0.1663	0.2119	0.0094	0.0036	0.0084	0.0065	0.0129	0.0075	0.0069	0.0131	0.1212	0.1652	0.0054	0.004	0.0067	0.0164	0.0122	0.007	0.0138	0.0074	0.0054
3	rs4684734	10672646	0.79	0.509607847349147	0.77	0.712611004068267	0.378468094116103	1.18686568688326	0.0051	0.0038	0.0185	0.1467	0.0082	0.1641	0.2108	0.0097	0.0034	0.0084	0.0067	0.0133	0.0076	0.0071	0.0137	0.1231	0.1649	0.0055	0.0037	0.0067	0.0162	0.0121	0.0071	0.0139	0.0079	0.0054
3	rs9854269	10672963	0.79	0.509607847349147	0.77	0.712611004068267	0.386089204201435	1.18488374436644	0.0052	0.0038	0.0187	0.1464	0.0083	0.1633	0.2102	0.0098	0.0034	0.0084	0.0068	0.0134	0.0077	0.0072	0.0139	0.1238	0.1652	0.0055	0.0036	0.0066	0.0162	0.0121	0.0069	0.014	0.008	0.0055
3	rs13099701	10674782	0.79	0.509607847349147	0.77	0.712611004068267	1.18530012293907	0.817880613933576	0.0051	0.0037	0.0215	0.1452	0.0094	0.1568	0.208	0.0116	0.0027	0.0083	0.0073	0.0151	0.0083	0.0083	0.0153	0.1234	0.1641	0.005	0.0033	0.0067	0.0147	0.0134	0.0073	0.0152	0.0091	0.0051
3	rs114829616	10676237	0.77	0.622422290089237	0.77	0.712611004068267	1.12240778696164	0.618368732683002	0.0052	0.0037	0.0235	0.1446	0.0095	0.1542	0.2067	0.0125	0.0024	0.0086	0.0076	0.0159	0.008	0.0087	0.0161	0.1252	0.1615	0.0047	0.0035	0.0066	0.0138	0.0144	0.0073	0.0159	0.0092	0.0046
3	rs115951135	10677969	0.77	0.622422290089237	0.78	0.653412240020304	1.11029644343087	0.618946279959521	0.0052	0.0037	0.0236	0.1445	0.0095	0.1541	0.2067	0.0126	0.0024	0.0086	0.0076	0.016	0.008	0.0087	0.0161	0.1253	0.1614	0.0047	0.0035	0.0066	0.0138	0.0144	0.0073	0.016	0.0092	0.0046
3	rs7631749	10680590	0.77	0.622422290089237	0.79	0.597486775499064	1.09316149704325	0.568903781967514	0.0052	0.0037	0.0237	0.1445	0.0095	0.154	0.2066	0.0126	0.0024	0.0086	0.0076	0.016	0.008	0.0088	0.0162	0.1253	0.1613	0.0047	0.0035	0.0066	0.0137	0.0145	0.0073	0.016	0.0092	0.0046
3	rs6442187	10681865	0.77	0.622422290089237	0.79	0.597486775499064	1.09538659697416	0.566923369885768	0.0052	0.0037	0.0237	0.1445	0.0095	0.154	0.2066	0.0126	0.0024	0.0086	0.0076	0.016	0.008	0.0088	0.0162	0.1253	0.1613	0.0047	0.0035	0.0066	0.0137	0.0145	0.0073	0.016	0.0092	0.0046
3	rs7625838	10687859	0.77	0.622422290089237	0.78	0.653412240020304	1.04694151201307	0.538259584883026	0.0052	0.0037	0.0238	0.1443	0.0095	0.1539	0.2067	0.0127	0.0024	0.0086	0.0076	0.0161	0.0079	0.0089	0.0162	0.1252	0.1609	0.0047	0.0035	0.0066	0.0137	0.0145	0.0077	0.0161	0.0093	0.0046
3	rs73035799	10687976	0.77	0.622422290089237	0.78	0.653412240020304	1.10895395937349	0.533936128374853	0.0051	0.0037	0.0237	0.1447	0.0095	0.1538	0.2071	0.0128	0.0023	0.0084	0.0077	0.0161	0.0079	0.0089	0.0162	0.1253	0.161	0.0047	0.0035	0.0064	0.0137	0.0144	0.0077	0.016	0.0091	0.0046
3	rs34436614	10691899	0.77	0.622422290089237	0.78	0.653412240020304	1.0946743686912	0.525592907456007	0.0051	0.0037	0.0237	0.1447	0.0095	0.1537	0.2071	0.0128	0.0023	0.0084	0.0077	0.0161	0.0079	0.0089	0.0162	0.1253	0.161	0.0047	0.0035	0.0064	0.0137	0.0144	0.0077	0.0161	0.0091	0.0046
3	rs1821467	10698171	0.77	0.622422290089237	0.78	0.653412240020304	0.981858088022839	0.465583084261449	0.0051	0.0036	0.024	0.1449	0.0095	0.154	0.2068	0.0128	0.0023	0.0084	0.0076	0.0162	0.0078	0.0088	0.0162	0.1255	0.1605	0.0046	0.0034	0.0063	0.0135	0.0151	0.0076	0.0164	0.0092	0.0044
3	rs2880259	10698648	0.77	0.622422290089237	0.78	0.653412240020304	0.97845310982945	0.461819916532034	0.0051	0.0036	0.024	0.1449	0.0095	0.1536	0.2068	0.0128	0.0023	0.0084	0.0076	0.0162	0.0078	0.0088	0.0165	0.1255	0.1605	0.0046	0.0034	0.0063	0.0135	0.0151	0.0076	0.0164	0.0092	0.0044
3	rs11920812	10719530	0.77	0.622422290089237	0.78	0.653412240020304	0.752306573589121	0.33042815514877	0.0048	0.0035	0.0242	0.1465	0.0093	0.1529	0.2066	0.013	0.0022	0.0082	0.0075	0.0164	0.0074	0.0092	0.0168	0.125	0.1603	0.0046	0.0032	0.0062	0.0133	0.0155	0.0077	0.0167	0.0095	0.0042
3	rs12487791	10725030	0.77	0.622422290089237	0.77	0.712611004068267	0.682734219363973	0.316324434414308	0.0047	0.0035	0.0242	0.1467	0.0093	0.1529	0.2065	0.013	0.0022	0.0082	0.0075	0.0164	0.0073	0.0091	0.0168	0.1246	0.1606	0.0046	0.0032	0.0062	0.0131	0.0156	0.0077	0.0169	0.0096	0.0041
3	rs78333750	10729230	0.77	0.622422290089237	0.77	0.712611004068267	0.64573905239189	0.319106437253525	0.0047	0.0035	0.0242	0.1468	0.0093	0.1527	0.2061	0.013	0.0022	0.0082	0.0085	0.0164	0.0072	0.0091	0.0168	0.1245	0.1606	0.0046	0.0032	0.0062	0.013	0.0155	0.0077	0.0169	0.0095	0.0041
3	rs2596852	10753490	0.76	0.684441169424083	0.76	0.775138689739853	0.261470732624074	0.240203226171442	0.0046	0.0033	0.024	0.1473	0.0096	0.1524	0.2072	0.013	0.0021	0.0083	0.0084	0.0164	0.0063	0.009	0.0166	0.1246	0.162	0.0045	0.0031	0.006	0.0126	0.0155	0.0077	0.0168	0.0095	0.0039
3	rs13064698	10753975	0.76	0.684441169424083	0.76	0.775138689739853	0.25952973475207	0.2405362278737	0.0046	0.0033	0.024	0.1473	0.0096	0.1524	0.2072	0.013	0.0021	0.0083	0.0084	0.0164	0.0063	0.009	0.0166	0.1246	0.162	0.0045	0.0031	0.006	0.0126	0.0155	0.0077	0.0168	0.0095	0.0039
3	rs75197517	10762645	0.76	0.684441169424083	0.76	0.775138689739853	0.224358869777374	0.23699184441006	0.0045	0.0033	0.0242	0.1475	0.0096	0.1525	0.2072	0.0128	0.0021	0.0083	0.0084	0.0163	0.0062	0.009	0.0166	0.1246	0.162	0.0045	0.0031	0.0059	0.0126	0.0155	0.0078	0.0168	0.0096	0.0038
3	rs12490368	10768425	0.76	0.684441169424083	0.76	0.775138689739853	0.21470761560467	0.224503833117382	0.0045	0.0033	0.0244	0.1475	0.0096	0.1525	0.2074	0.0126	0.0021	0.0083	0.0083	0.0163	0.0061	0.0089	0.0166	0.1245	0.162	0.0045	0.0031	0.0058	0.0126	0.0156	0.0078	0.0169	0.0096	0.0038
3	rs73812286	10769921	0.76	0.684441169424083	0.76	0.775138689739853	0.21470761560467	0.227659807517001	0.0045	0.0033	0.0244	0.1475	0.0097	0.1528	0.2077	0.0126	0.0021	0.0083	0.0083	0.0163	0.0061	0.009	0.0166	0.1244	0.1619	0.0045	0.0031	0.0057	0.0125	0.0156	0.0078	0.0169	0.0096	0.0038
3	rs1682825	10774759	0.76	0.684441169424083	0.76	0.775138689739853	0.208432070870994	0.22559048049696	0.0045	0.0033	0.0246	0.1475	0.0097	0.1528	0.2077	0.0126	0.0021	0.0082	0.0084	0.0162	0.0062	0.0089	0.0166	0.124	0.1618	0.0046	0.003	0.0057	0.0124	0.0158	0.0078	0.0169	0.0096	0.0037
3	rs7653111	10782360	0.75	0.750298972197586	0.76	0.775138689739853	0.288656532050582	0.174156024337208	0.0043	0.003	0.0245	0.1479	0.0101	0.1519	0.2084	0.0126	0.0019	0.0081	0.0086	0.0163	0.0061	0.0095	0.0167	0.1228	0.1619	0.0039	0.0026	0.0059	0.0117	0.0165	0.0083	0.0181	0.0094	0.0038
3	rs66573239	10782894	0.75	0.750298972197586	0.76	0.775138689739853	0.276301867592582	0.155772527731071	0.0042	0.0028	0.0243	0.1476	0.0101	0.1527	0.2085	0.0127	0.0018	0.008	0.0086	0.0163	0.0059	0.0095	0.0168	0.1228	0.1615	0.004	0.0025	0.006	0.0117	0.0164	0.0085	0.0182	0.0094	0.0038
3	rs58478148	10785860	0.75	0.750298972197586	0.77	0.712611004068267	0.310451414243781	0.136666311100549	0.0041	0.0028	0.0242	0.1477	0.0102	0.1529	0.2088	0.0127	0.0017	0.008	0.0086	0.0163	0.0058	0.0096	0.0167	0.1229	0.1613	0.0039	0.0025	0.006	0.0118	0.0163	0.0085	0.0184	0.0093	0.0038
3	rs7630262	10789182	0.75	0.750298972197586	0.77	0.712611004068267	0.305120306205503	0.13212349450214	0.0041	0.0027	0.0242	0.1479	0.0102	0.153	0.2089	0.0127	0.0017	0.0079	0.0085	0.0164	0.0058	0.0095	0.0166	0.123	0.1615	0.0039	0.0025	0.006	0.0117	0.0163	0.0084	0.0183	0.0092	0.0037
3	rs3856785	10792318	0.75	0.750298972197586	0.77	0.712611004068267	0.391995363888987	0.133389780436249	0.0041	0.0027	0.0246	0.1476	0.0101	0.153	0.2081	0.0129	0.0017	0.0076	0.0083	0.0169	0.006	0.0096	0.0167	0.1231	0.1613	0.0036	0.0027	0.006	0.0117	0.017	0.0081	0.0187	0.009	0.0037
3	rs1682824	10793137	0.75	0.750298972197586	0.77	0.712611004068267	0.360289353378218	0.133118058492342	0.0037	0.0027	0.0248	0.1474	0.0103	0.1532	0.2091	0.0128	0.0018	0.0072	0.0081	0.017	0.0059	0.0098	0.0168	0.1234	0.1603	0.0036	0.0027	0.006	0.0116	0.0173	0.008	0.0187	0.0089	0.0037
3	rs55835201	10797515	0.75	0.750298972197586	0.77	0.712611004068267	0.196272719568835	0.172265620006629	0.0037	0.0026	0.0246	0.1489	0.0107	0.155	0.2074	0.0119	0.002	0.0067	0.0079	0.0176	0.0056	0.0096	0.0171	0.1239	0.16	0.0037	0.0029	0.006	0.011	0.018	0.0074	0.0183	0.0087	0.0036
3	rs114434710	10797529	0.75	0.750298972197586	0.78	0.653412240020304	0.196079997331404	0.172563627757535	0.0037	0.0026	0.0246	0.1489	0.0107	0.155	0.2074	0.0119	0.002	0.0067	0.0079	0.0176	0.0056	0.0096	0.0171	0.1239	0.16	0.0037	0.0029	0.006	0.011	0.018	0.0074	0.0183	0.0087	0.0036
3	rs57922516	10800794	0.74	0.820062814253923	0.79	0.597486775499064	0.191372997960921	0.203557499282664	0.0037	0.0025	0.0246	0.1492	0.0109	0.1554	0.207	0.0117	0.0021	0.0066	0.0079	0.0177	0.0055	0.0096	0.0172	0.124	0.1599	0.0037	0.0029	0.006	0.0109	0.0182	0.0073	0.0182	0.0087	0.0036
3	rs114306209	10805684	0.74	0.820062814253923	0.79	0.597486775499064	0.161110789460621	0.204083351998169	0.0038	0.0026	0.0245	0.1494	0.0109	0.1558	0.2069	0.0116	0.0021	0.0066	0.0078	0.0177	0.0055	0.0096	0.0173	0.1238	0.1594	0.0037	0.0029	0.006	0.0108	0.0183	0.0073	0.0182	0.0087	0.0037
3	rs350667	10810225	0.74	0.820062814253923	0.79	0.597486775499064	0.140390277773315	0.243094134555657	0.0038	0.0026	0.0245	0.1496	0.0109	0.156	0.2067	0.0114	0.0022	0.0066	0.0078	0.0177	0.0054	0.0096	0.0174	0.1238	0.1595	0.0038	0.0029	0.006	0.0107	0.0184	0.0073	0.0182	0.0087	0.0037
3	rs59961795	10814569	0.74	0.820062814253923	0.78	0.653412240020304	0.125636338435919	0.242648660608635	0.0038	0.0026	0.0244	0.1496	0.0109	0.156	0.2069	0.0113	0.0022	0.0066	0.0078	0.0177	0.0053	0.0095	0.0174	0.1238	0.1596	0.0038	0.0029	0.0059	0.0107	0.0183	0.0072	0.0182	0.0087	0.0037
3	rs71316431	10817972	0.74	0.820062814253923	0.78	0.653412240020304	0.116422534180156	0.256918241675486	0.0038	0.0027	0.0243	0.1496	0.0109	0.1563	0.207	0.0112	0.0023	0.0066	0.0077	0.0178	0.0053	0.0094	0.0178	0.1239	0.1596	0.0038	0.0029	0.0058	0.0106	0.0183	0.0072	0.0182	0.0086	0.0037
3	rs2596834	10820067	0.74	0.820062814253923	0.77	0.712611004068267	0.103769568130063	0.257145012194247	0.004	0.0028	0.0242	0.1496	0.0108	0.1565	0.207	0.0112	0.0023	0.0066	0.0076	0.0178	0.0053	0.0094	0.0176	0.1238	0.1598	0.0038	0.0029	0.0058	0.0105	0.0181	0.0072	0.0182	0.0086	0.0037
3	rs1485140	10823089	0.74	0.820062814253923	0.77	0.712611004068267	0.0618956349560379	0.31971217204012	0.0036	0.0033	0.0223	0.1539	0.0102	0.161	0.206	0.0093	0.0027	0.0064	0.0067	0.0177	0.0056	0.0088	0.0166	0.1217	0.1626	0.0038	0.0026	0.0055	0.0103	0.0176	0.0065	0.0188	0.008	0.0035
3	rs2596836	10823326	0.74	0.820062814253923	0.77	0.712611004068267	0.0391451432795041	0.243651343463294	0.0036	0.0034	0.022	0.154	0.01	0.1635	0.2061	0.0091	0.0027	0.0064	0.0064	0.0173	0.0053	0.0086	0.016	0.1226	0.1629	0.0036	0.0024	0.0055	0.0103	0.0171	0.0063	0.0188	0.008	0.0034
3	rs2596843	10832671	0.75	0.750298972197586	0.77	0.712611004068267	0.00664243281571277	0.146856569611535	0.0036	0.0035	0.0209	0.154	0.0092	0.168	0.2067	0.0085	0.0023	0.0059	0.0061	0.0161	0.0041	0.0082	0.0156	0.125	0.1647	0.0031	0.0019	0.0054	0.0105	0.0166	0.0056	0.0192	0.0076	0.0026
3	rs56212170	10836154	0.75	0.750298972197586	0.77	0.712611004068267	0.00645934393462438	0.145544887728679	0.0035	0.0035	0.0209	0.1542	0.0092	0.1684	0.2068	0.0084	0.0023	0.0059	0.0061	0.0161	0.004	0.0082	0.0156	0.1252	0.1648	0.003	0.0019	0.0054	0.0105	0.0165	0.0055	0.0193	0.0075	0.0025
3	rs77410100	10836291	0.75	0.750298972197586	0.76	0.775138689739853	0.00648525800250247	0.145919219953909	0.0035	0.0035	0.0209	0.1542	0.0092	0.1684	0.2068	0.0084	0.0023	0.0059	0.0061	0.0161	0.004	0.0082	0.0156	0.1252	0.1648	0.003	0.0019	0.0054	0.0105	0.0165	0.0055	0.0193	0.0075	0.0025
3	rs7428065	10840276	0.75	0.750298972197586	0.77	0.712611004068267	0.00741923752872826	0.166441458887485	0.0035	0.0035	0.0209	0.1543	0.0091	0.1685	0.2068	0.0084	0.0023	0.0058	0.0061	0.0161	0.004	0.0082	0.0156	0.1253	0.1649	0.003	0.0019	0.0054	0.0106	0.0165	0.0055	0.0193	0.0075	0.0025
3	rs62238703	10843687	0.75	0.750298972197586	0.76	0.775138689739853	0.00651869399801384	0.162727629385313	0.0035	0.0034	0.0207	0.1541	0.0091	0.1691	0.2072	0.0083	0.0023	0.0058	0.0061	0.0157	0.0039	0.0082	0.0154	0.1253	0.1654	0.003	0.0019	0.0054	0.0105	0.0166	0.0054	0.0192	0.0075	0.0024
3	rs2581222	10845313	0.75	0.750298972197586	0.76	0.775138689739853	0.00654479167969046	0.163214604267498	0.0035	0.0034	0.0207	0.154	0.0091	0.1692	0.2073	0.0083	0.0023	0.0058	0.0061	0.0157	0.0039	0.0081	0.0154	0.1252	0.1654	0.003	0.0019	0.0054	0.0105	0.0166	0.0054	0.0192	0.0075	0.0024
3	rs114927954	10849708	0.75	0.750298972197586	0.76	0.775138689739853	0.00641878353489486	0.157886255595879	0.0035	0.0034	0.0207	0.154	0.0091	0.1692	0.2073	0.0083	0.0023	0.0058	0.0061	0.0156	0.0039	0.0082	0.0154	0.1252	0.1654	0.003	0.0018	0.0054	0.0105	0.0166	0.0054	0.0192	0.0075	0.0024
3	rs66501963	10862413	0.75	0.750298972197586	0.76	0.775138689739853	0.0177927931044083	0.136940671652922	0.0034	0.0034	0.0207	0.1537	0.0091	0.17	0.2079	0.0084	0.0022	0.0058	0.0062	0.0155	0.0037	0.0083	0.0153	0.1246	0.1659	0.0028	0.0013	0.0058	0.0105	0.0167	0.0054	0.0191	0.0075	0.0023
3	rs10049203	10866551	0.75	0.750298972197586	0.79	0.597486775499064	0.0181199955446532	0.133571041827139	0.0034	0.0033	0.0208	0.1533	0.009	0.1703	0.2077	0.0085	0.0022	0.0058	0.0062	0.0154	0.0037	0.0084	0.0152	0.1247	0.166	0.0027	0.0012	0.0058	0.0105	0.0168	0.0055	0.0192	0.0076	0.0022
3	rs11128528	10868944	0.74	0.820062814253923	0.79	0.597486775499064	0.0163177898127074	0.123737955677872	0.0033	0.0033	0.0208	0.1531	0.009	0.1703	0.2076	0.0085	0.0019	0.0057	0.0063	0.0155	0.0037	0.0084	0.0153	0.1247	0.1662	0.0028	0.0012	0.006	0.0107	0.0169	0.0055	0.0192	0.0076	0.0022
3	rs79122495	10871472	0.75	0.750298972197586	0.81	0.49521423796015	0.0112645693661422	0.113932799670477	0.0033	0.0031	0.0207	0.1527	0.0091	0.1703	0.2079	0.0085	0.0019	0.0058	0.0063	0.0154	0.0034	0.0084	0.0153	0.1249	0.166	0.0027	0.0012	0.0061	0.0106	0.0171	0.0055	0.0193	0.0077	0.0023
3	rs3774129	10876710	0.75	0.750298972197586	0.81	0.49521423796015	0.0132598874153357	0.132575227842173	0.0032	0.003	0.0206	0.1521	0.0092	0.1705	0.2083	0.0085	0.002	0.0059	0.0064	0.0154	0.0031	0.0084	0.0153	0.1251	0.1658	0.0027	0.0011	0.0063	0.0104	0.0174	0.0055	0.0194	0.0077	0.0024
3	rs1809529	10877611	0.75	0.750298972197586	0.81	0.49521423796015	0.0153430415772299	0.152621024875718	0.0032	0.003	0.0206	0.152	0.0092	0.1705	0.2084	0.0085	0.002	0.006	0.0064	0.0154	0.0031	0.0084	0.0153	0.1252	0.1658	0.0027	0.0011	0.0063	0.0104	0.0174	0.0055	0.0194	0.0078	0.0024
3	rs62238734	10881210	0.75	0.750298972197586	0.82	0.448736318624531	0.0177373641094624	0.138407328021447	0.0033	0.0029	0.02	0.1516	0.0092	0.1707	0.2083	0.0088	0.002	0.006	0.0064	0.0154	0.0032	0.0084	0.0152	0.1253	0.1653	0.0027	0.0011	0.0063	0.0105	0.0177	0.0055	0.0194	0.0078	0.0025
3	rs2017660	10883043	0.76	0.684441169424083	0.81	0.49521423796015	0.0203591918916191	0.157501188250261	0.0033	0.0029	0.0198	0.1511	0.0093	0.1709	0.2082	0.0092	0.002	0.0061	0.0064	0.0155	0.0032	0.0085	0.0151	0.1256	0.1648	0.0026	0.0012	0.0064	0.0106	0.0177	0.0055	0.0193	0.0078	0.0025
3	rs115494841	10884341	0.76	0.684441169424083	0.81	0.49521423796015	0.0201761546091116	0.156156087589922	0.0033	0.0029	0.0198	0.151	0.0093	0.1709	0.2082	0.0093	0.002	0.0061	0.0064	0.0155	0.0032	0.0085	0.0151	0.1257	0.1647	0.0026	0.0012	0.0064	0.0106	0.0178	0.0055	0.0193	0.0078	0.0025
3	rs2304725	10885920	0.76	0.684441169424083	0.81	0.49521423796015	0.0210137774114791	0.155197818379326	0.0033	0.0029	0.0198	0.151	0.0093	0.1709	0.2082	0.0093	0.002	0.0061	0.0064	0.0155	0.0032	0.0085	0.0151	0.1258	0.1646	0.0026	0.0012	0.0064	0.0107	0.0178	0.0055	0.0193	0.0078	0.0025
3	rs113979257	10892145	0.76	0.684441169424083	0.81	0.49521423796015	0.0186313047014374	0.149398206452259	0.0033	0.0029	0.0198	0.1506	0.0092	0.1708	0.2082	0.0095	0.002	0.0061	0.0064	0.0156	0.0032	0.0085	0.015	0.126	0.1646	0.0026	0.0012	0.0064	0.0107	0.0178	0.0056	0.0193	0.0078	0.0025
3	rs76178930	10899617	0.76	0.684441169424083	0.81	0.49521423796015	0.0183621811723527	0.155580873835835	0.0034	0.0029	0.0198	0.1502	0.0091	0.1707	0.2082	0.0097	0.002	0.0061	0.0065	0.0156	0.0033	0.0085	0.015	0.1262	0.1646	0.0026	0.0013	0.0064	0.0107	0.0178	0.0056	0.0193	0.0078	0.0026
3	rs73037906	10899836	0.76	0.684441169424083	0.81	0.49521423796015	0.0184678586030316	0.156156087589922	0.0034	0.0029	0.0198	0.1502	0.009	0.1707	0.2082	0.0097	0.002	0.0061	0.0065	0.0156	0.0033	0.0085	0.015	0.1262	0.1646	0.0026	0.0013	0.0064	0.0107	0.0178	0.0056	0.0193	0.0078	0.0026
3	rs13097219	10899881	0.76	0.684441169424083	0.81	0.49521423796015	0.0186477071237156	0.162241167983665	0.0034	0.0029	0.0198	0.1502	0.009	0.1707	0.2082	0.0097	0.002	0.0061	0.0065	0.0156	0.0033	0.0085	0.015	0.1262	0.1646	0.0026	0.0013	0.0064	0.0107	0.0178	0.0056	0.0193	0.0078	0.0026
3	rs3774109	10908660	0.76	0.684441169424083	0.8	0.544775224122235	0.0141289438188375	0.108684480987511	0.0038	0.0029	0.0196	0.1496	0.0091	0.17	0.2086	0.0097	0.0021	0.0061	0.0064	0.0157	0.0034	0.0083	0.0152	0.126	0.1652	0.0026	0.0014	0.0064	0.011	0.0177	0.0056	0.0187	0.0078	0.0027
3	rs34653582	10910693	0.76	0.684441169424083	0.8	0.544775224122235	0.0104463871164183	0.103367180811533	0.0038	0.003	0.0197	0.1495	0.0091	0.1697	0.2092	0.0097	0.0021	0.006	0.0063	0.0158	0.0034	0.0083	0.0153	0.1257	0.1652	0.0026	0.0014	0.0064	0.0111	0.0176	0.0056	0.0183	0.0078	0.0027
3	rs11714018	10911044	0.76	0.684441169424083	0.8	0.544775224122235	0.0103136249543889	0.114018222871647	0.0038	0.003	0.0197	0.1494	0.0091	0.1696	0.2096	0.0097	0.0021	0.006	0.0063	0.0158	0.0034	0.0083	0.0154	0.1256	0.1652	0.0026	0.0015	0.0063	0.0112	0.0175	0.0056	0.0181	0.0078	0.0028
3	rs3774108	10923193	0.77	0.622422290089237	0.8	0.544775224122235	0.0130127699743512	0.178762325085799	0.004	0.0031	0.0198	0.1485	0.0091	0.1687	0.2115	0.0096	0.0023	0.0058	0.0065	0.0165	0.0037	0.0083	0.0159	0.1241	0.164	0.0027	0.0018	0.0065	0.0112	0.0172	0.0059	0.0181	0.0078	0.003
3	rs7612377	10932081	0.77	0.622422290089237	0.8	0.544775224122235	0.0114521129408731	0.18493431688321	0.004	0.0032	0.0199	0.1488	0.0091	0.168	0.2113	0.0097	0.0023	0.0058	0.0064	0.0166	0.0039	0.0083	0.0162	0.1241	0.1634	0.0028	0.0019	0.0065	0.0111	0.0173	0.0059	0.0181	0.0078	0.003
3	rs3821763	10948354	0.77	0.622422290089237	0.8	0.544775224122235	0.0284963312107705	0.189533211808396	0.0044	0.0035	0.0202	0.1473	0.0092	0.1659	0.2103	0.0098	0.0024	0.0057	0.0063	0.017	0.0047	0.0081	0.0167	0.1242	0.1627	0.0031	0.0022	0.0065	0.0113	0.0177	0.0062	0.0187	0.0078	0.0032
3	rs2629127	10949388	0.77	0.622422290089237	0.8	0.544775224122235	0.0437650731871137	0.242314726367824	0.0046	0.0036	0.0205	0.1468	0.0093	0.1653	0.2097	0.0098	0.0023	0.0057	0.0062	0.0173	0.0048	0.0081	0.017	0.1241	0.1621	0.0032	0.0023	0.0066	0.0115	0.0179	0.0064	0.0191	0.0078	0.0033
3	rs9868537	10950051	0.78	0.56417027826485	0.78	0.653412240020304	0.0542650779100863	0.246107885669138	0.0047	0.0037	0.0206	0.1466	0.0094	0.1649	0.2092	0.0099	0.0023	0.0057	0.0061	0.0174	0.0049	0.0081	0.0171	0.1237	0.1619	0.0032	0.0024	0.0066	0.0117	0.018	0.0066	0.0192	0.0078	0.0034
3	rs2581206	10953549	0.78	0.56417027826485	0.77	0.712611004068267	0.072381890438661	0.281532156629292	0.0048	0.0036	0.021	0.146	0.0094	0.1644	0.2089	0.01	0.0022	0.0057	0.0061	0.0178	0.005	0.0082	0.0173	0.1228	0.1614	0.0032	0.0024	0.0068	0.0122	0.0181	0.007	0.0195	0.0079	0.0033
3	rs59127432	10957353	0.78	0.56417027826485	0.77	0.712611004068267	0.065697395060736	0.24778728896017	0.0048	0.0036	0.0209	0.1458	0.0094	0.1643	0.2095	0.0097	0.0022	0.0056	0.0061	0.0178	0.0051	0.0082	0.0176	0.1228	0.1608	0.0033	0.0024	0.0068	0.0123	0.0182	0.007	0.0195	0.0079	0.0033
3	rs2928074	10972885	0.8	0.458652199356866	0.77	0.712611004068267	0.10923370963406	0.231378080331614	0.0052	0.0038	0.0207	0.1457	0.009	0.1631	0.2093	0.01	0.0025	0.0055	0.006	0.0187	0.0057	0.0078	0.019	0.1212	0.1581	0.0036	0.0029	0.0071	0.0137	0.017	0.0079	0.0198	0.008	0.0034
3	rs2697158	10973462	0.8	0.458652199356866	0.77	0.712611004068267	0.119101537157303	0.219742984921617	0.0052	0.0038	0.0208	0.1453	0.009	0.1634	0.2088	0.01	0.0025	0.0054	0.0059	0.0192	0.0057	0.0078	0.0191	0.1214	0.1578	0.0037	0.0029	0.007	0.0137	0.017	0.0079	0.0198	0.008	0.0034
3	rs1881370	10974156	0.8	0.458652199356866	0.77	0.712611004068267	0.141311411738789	0.22537301434759	0.0053	0.0038	0.021	0.145	0.0089	0.1634	0.2093	0.0102	0.0025	0.0054	0.0059	0.0193	0.0058	0.0078	0.019	0.1214	0.1574	0.0037	0.0029	0.0069	0.0139	0.0166	0.0079	0.0198	0.008	0.0035
3	rs73037966	10974260	0.8	0.458652199356866	0.78	0.653412240020304	0.14214031950158	0.221686572135252	0.0053	0.0038	0.021	0.145	0.0089	0.1634	0.2093	0.0102	0.0025	0.0054	0.0059	0.0193	0.0058	0.0077	0.019	0.1214	0.1574	0.0037	0.0029	0.0069	0.0139	0.0166	0.0079	0.0198	0.008	0.0035
3	rs62240276	10976119	0.8	0.458652199356866	0.77	0.712611004068267	0.144612161860302	0.219096369421157	0.0053	0.0038	0.0211	0.145	0.0089	0.1634	0.2091	0.0102	0.0025	0.0054	0.0059	0.0193	0.0058	0.0077	0.0191	0.1212	0.1576	0.0038	0.0029	0.0069	0.0139	0.0166	0.0079	0.0198	0.008	0.0035
3	rs13062556	10976533	0.81	0.411214762386647	0.77	0.712611004068267	0.144289706680518	0.219635172294957	0.0054	0.0038	0.0211	0.1449	0.0089	0.1633	0.209	0.0102	0.0025	0.0054	0.0059	0.0193	0.0058	0.0077	0.0191	0.1212	0.1576	0.0038	0.0029	0.0069	0.0139	0.0166	0.0079	0.0198	0.008	0.0035
3	rs750784	10978994	0.81	0.411214762386647	0.77	0.712611004068267	0.147794933434196	0.223202115815338	0.0054	0.0038	0.0211	0.1449	0.0089	0.1634	0.2089	0.0102	0.0025	0.0054	0.0059	0.0194	0.0058	0.0077	0.0192	0.121	0.1576	0.0038	0.0029	0.0069	0.0139	0.0166	0.0079	0.0197	0.008	0.0035
3	rs55858934	10983424	0.81	0.411214762386647	0.77	0.712611004068267	0.153547632948531	0.233794382761403	0.0054	0.0038	0.0211	0.1448	0.0089	0.1633	0.2089	0.0103	0.0025	0.0054	0.0059	0.0194	0.0058	0.0077	0.0192	0.1208	0.1576	0.0039	0.0029	0.0069	0.014	0.0166	0.0079	0.0198	0.008	0.0035
3	rs79198916	10988057	0.82	0.36720095628419	0.77	0.712611004068267	0.167336673948479	0.272133711812303	0.0054	0.0039	0.0211	0.144	0.0091	0.1621	0.2084	0.0107	0.0028	0.0055	0.006	0.0196	0.006	0.008	0.0194	0.1198	0.1574	0.0039	0.003	0.007	0.0142	0.0167	0.0083	0.0201	0.0081	0.0036
3	rs11128535	10989292	0.82	0.36720095628419	0.75	0.841047356078831	0.171730590943515	0.289144455305643	0.0054	0.0039	0.0211	0.1436	0.0092	0.1615	0.2082	0.0109	0.003	0.0056	0.006	0.0197	0.006	0.008	0.0195	0.1194	0.1574	0.004	0.0031	0.0071	0.0143	0.0168	0.0084	0.0202	0.0081	0.0036
3	rs114437298	10993170	0.83	0.326509998324372	0.74	0.910385700718773	0.16384149790606	0.284218648692039	0.0053	0.0039	0.0214	0.1427	0.0093	0.1609	0.2072	0.0112	0.0031	0.0057	0.0061	0.0198	0.0061	0.0084	0.0201	0.1182	0.1573	0.004	0.0031	0.0071	0.0145	0.0168	0.0087	0.0205	0.0088	0.0037
3	rs56142550	10993424	0.83	0.326509998324372	0.74	0.910385700718773	0.161007621744403	0.283049649841416	0.0053	0.0039	0.0214	0.1427	0.0093	0.1608	0.2071	0.0112	0.0031	0.0057	0.0061	0.0199	0.0061	0.0084	0.0202	0.1181	0.1573	0.004	0.0031	0.0071	0.0146	0.0168	0.0087	0.0206	0.0089	0.0037
3	rs2697152	10997255	0.84	0.289034762536342	0.73	0.98319925910612	0.165304220013386	0.229625873785198	0.0047	0.0039	0.0215	0.1419	0.0094	0.1593	0.2066	0.0116	0.0031	0.006	0.0064	0.0204	0.0062	0.0089	0.0208	0.1175	0.1569	0.0038	0.0031	0.0073	0.0149	0.0168	0.0091	0.0212	0.0091	0.0036
3	rs80059062	10998720	0.84	0.289034762536342	0.73	0.98319925910612	0.170554764489986	0.251945265711703	0.0047	0.0039	0.0216	0.1413	0.0094	0.1583	0.206	0.0118	0.0032	0.0061	0.0067	0.0206	0.0062	0.0092	0.0212	0.1168	0.1565	0.0039	0.0031	0.0073	0.015	0.0167	0.0093	0.0217	0.0094	0.0037
3	rs116293555	10999301	0.84	0.289034762536342	0.73	0.98319925910612	0.163667870876635	0.24801148331801	0.0047	0.0039	0.0216	0.1413	0.0094	0.1581	0.2059	0.0118	0.0032	0.0062	0.0068	0.0207	0.0063	0.0093	0.0213	0.1167	0.1565	0.0039	0.0031	0.0073	0.015	0.0167	0.0093	0.0218	0.0094	0.0037
3	rs4610207	10999494	0.84	0.289034762536342	0.73	0.98319925910612	0.162905192190486	0.246107885669138	0.0047	0.0039	0.0216	0.1412	0.0095	0.1581	0.2059	0.0118	0.0032	0.0062	0.0068	0.0207	0.0063	0.0093	0.0213	0.1166	0.1565	0.0039	0.0031	0.0073	0.015	0.0167	0.0093	0.0218	0.0095	0.0037
3	rs13092725	11004491	0.84	0.289034762536342	0.72	1.059530599108	0.157862637721888	0.248796669956362	0.0047	0.0039	0.0216	0.1411	0.0095	0.1578	0.2056	0.0118	0.0032	0.0062	0.0069	0.021	0.0062	0.0094	0.0214	0.1163	0.1563	0.0039	0.0031	0.0073	0.015	0.0167	0.0094	0.0219	0.0095	0.0037
3	rs2930147	11013587	0.84	0.289034762536342	0.72	1.059530599108	0.161903030362033	0.243985864034284	0.0047	0.0039	0.0217	0.1412	0.0095	0.1572	0.2053	0.0121	0.0033	0.0063	0.007	0.0212	0.0062	0.0095	0.0211	0.1163	0.1563	0.0039	0.0031	0.0073	0.0149	0.0168	0.0094	0.0219	0.0097	0.0038
3	rs79192426	11014565	0.84	0.289034762536342	0.72	1.059530599108	0.160664009425754	0.250931850883349	0.0047	0.0039	0.0219	0.1413	0.0091	0.1572	0.2053	0.0121	0.0033	0.0062	0.007	0.0211	0.0062	0.0095	0.0212	0.116	0.1563	0.0039	0.0032	0.0073	0.0149	0.017	0.0094	0.0221	0.0097	0.0038
3	rs79666986	11016534	0.84	0.289034762536342	0.72	1.059530599108	0.185123988224971	0.260440229975019	0.0047	0.0039	0.0219	0.1413	0.0091	0.1572	0.2052	0.0121	0.0033	0.0062	0.007	0.0212	0.0063	0.0096	0.0212	0.1159	0.1563	0.0039	0.0032	0.0073	0.0149	0.017	0.0095	0.0221	0.0097	0.0038
3	rs56362190	11019401	0.87	0.194736090082605	0.72	1.059530599108	0.189100593635947	0.467063653826791	0.0046	0.0041	0.0223	0.1394	0.0098	0.1546	0.2015	0.0119	0.0037	0.0073	0.0087	0.0229	0.0066	0.0111	0.0233	0.1127	0.1529	0.0044	0.0034	0.0079	0.0133	0.0178	0.0108	0.0225	0.0115	0.0047
3	rs62238189	11019418	0.87	0.194736090082605	0.72	1.059530599108	0.200383810094402	0.450578741741527	0.0043	0.0041	0.0223	0.1393	0.0098	0.1547	0.2014	0.0119	0.0037	0.0074	0.0087	0.023	0.0066	0.0112	0.0233	0.1127	0.1529	0.0044	0.0034	0.0079	0.0133	0.0177	0.0109	0.0226	0.0115	0.0046
3	rs59169515	11020105	0.88	0.168925028033099	0.72	1.059530599108	0.194733961925872	0.591083570513615	0.0042	0.0045	0.0227	0.1378	0.0098	0.1514	0.2022	0.012	0.0039	0.0081	0.0095	0.0228	0.0066	0.0118	0.0238	0.1126	0.1523	0.0048	0.0035	0.0079	0.0126	0.0175	0.0112	0.0226	0.0125	0.0048
3	rs116750339	11029876	0.89	0.145699762692903	0.72	1.059530599108	0.283434157191517	0.63778507088357	0.004	0.0045	0.0228	0.1362	0.0096	0.1502	0.2022	0.0121	0.0038	0.0087	0.0106	0.0223	0.0065	0.0127	0.0242	0.1132	0.1514	0.0053	0.0033	0.0082	0.012	0.0174	0.0119	0.0223	0.0136	0.0049
3	rs1400154	11032556	0.89	0.145699762692903	0.72	1.059530599108	0.284806010666514	0.636040584855225	0.004	0.0045	0.0228	0.1362	0.0096	0.1502	0.2022	0.0121	0.0038	0.0087	0.0106	0.0223	0.0065	0.0127	0.0242	0.1132	0.1514	0.0054	0.0033	0.0082	0.012	0.0174	0.0119	0.0223	0.0136	0.0049
3	rs2930138	11035591	0.89	0.145699762692903	0.72	1.059530599108	0.286799123920638	0.637494245936167	0.004	0.0045	0.0228	0.1362	0.0096	0.1502	0.2022	0.0121	0.0038	0.0087	0.0106	0.0223	0.0065	0.0127	0.0242	0.1132	0.1514	0.0054	0.0033	0.0082	0.012	0.0174	0.0119	0.0223	0.0136	0.0049
3	rs2601124	11035963	0.89	0.145699762692903	0.72	1.059530599108	0.286371401882914	0.637639654549046	0.004	0.0045	0.0228	0.1362	0.0096	0.1502	0.2022	0.0121	0.0038	0.0087	0.0106	0.0223	0.0065	0.0127	0.0242	0.1132	0.1514	0.0054	0.0033	0.0082	0.012	0.0174	0.0119	0.0223	0.0136	0.0049
3	rs2697146	11037625	0.89	0.145699762692903	0.72	1.059530599108	0.283009131396107	0.643608037435057	0.004	0.0045	0.0228	0.1362	0.0096	0.1499	0.2022	0.0122	0.0038	0.0088	0.0107	0.0223	0.0065	0.0127	0.0242	0.1131	0.1514	0.0054	0.0033	0.0082	0.0121	0.0173	0.0119	0.0223	0.0136	0.0049
3	rs58078309	11037689	0.89	0.145699762692903	0.72	1.059530599108	0.2833869152152	0.644774103895709	0.004	0.0045	0.0228	0.1362	0.0096	0.1499	0.2022	0.0122	0.0038	0.0088	0.0107	0.0223	0.0065	0.0127	0.0242	0.1131	0.1514	0.0054	0.0033	0.0082	0.0121	0.0173	0.0119	0.0223	0.0136	0.0049
3	rs6766999	11039702	0.9	0.124917206299546	0.72	1.059530599108	0.369185951540177	0.705767337705041	0.004	0.0044	0.0227	0.1358	0.0096	0.1505	0.2016	0.0122	0.0038	0.009	0.011	0.022	0.0065	0.0128	0.0237	0.1132	0.1521	0.0054	0.0032	0.0079	0.0118	0.0173	0.0115	0.0222	0.0137	0.0053
3	rs9990174	11040439	0.91	0.106429816649543	0.72	1.059530599108	0.462894150713353	0.721132934644181	0.0039	0.0046	0.0225	0.1375	0.0093	0.1509	0.2012	0.0122	0.0037	0.0091	0.0113	0.0215	0.0064	0.0128	0.0235	0.1137	0.1532	0.0055	0.0031	0.0076	0.011	0.0169	0.0112	0.0222	0.0134	0.0053
3	rs62238193	11041450	0.91	0.106429816649543	0.72	1.059530599108	0.520219617767653	0.71083131663907	0.0037	0.0046	0.0223	0.138	0.0092	0.1511	0.2018	0.0122	0.0037	0.0092	0.0115	0.0211	0.0062	0.0126	0.0231	0.1147	0.1547	0.0054	0.0031	0.0075	0.0102	0.0167	0.0109	0.0217	0.0132	0.0054
3	rs1728811	11041870	0.91	0.106429816649543	0.72	1.059530599108	0.513748111205256	0.703833252178182	0.0037	0.0046	0.0223	0.1381	0.0092	0.1511	0.2018	0.0122	0.0037	0.0092	0.0115	0.0211	0.0062	0.0126	0.0231	0.1147	0.1547	0.0054	0.0031	0.0075	0.0102	0.0167	0.0109	0.0217	0.0132	0.0054
3	rs17601884	11046246	0.92	0.0900864543555373	0.72	1.059530599108	0.50814112809937	0.71336633217318	0.0037	0.0046	0.022	0.1383	0.0091	0.1509	0.2019	0.012	0.0037	0.0093	0.0116	0.0209	0.0061	0.0126	0.0225	0.1153	0.155	0.0054	0.0031	0.0075	0.0101	0.0167	0.0109	0.022	0.0131	0.0054
3	rs72624428	11046273	0.92	0.0900864543555373	0.72	1.059530599108	0.50814112809937	0.713067990685926	0.0037	0.0046	0.022	0.1383	0.0091	0.1509	0.2019	0.012	0.0037	0.0093	0.0116	0.0209	0.0061	0.0126	0.0225	0.1153	0.155	0.0054	0.0031	0.0075	0.0101	0.0167	0.0109	0.022	0.0131	0.0054
3	rs17466478	11050518	0.92	0.0900864543555373	0.72	1.059530599108	0.506172956701813	0.732817645779627	0.0037	0.0046	0.0219	0.1385	0.0091	0.1508	0.2021	0.0119	0.0037	0.0093	0.0117	0.0207	0.0061	0.0127	0.0224	0.1154	0.1552	0.0054	0.0032	0.0074	0.0099	0.0167	0.0109	0.022	0.0131	0.0054
3	rs1710881	11052342	0.92	0.0900864543555373	0.72	1.059530599108	0.500732046016363	0.74258640298915	0.0037	0.0046	0.0218	0.1386	0.0091	0.1507	0.2022	0.0119	0.0037	0.0093	0.0117	0.0207	0.0061	0.0127	0.0223	0.1154	0.1552	0.0054	0.0032	0.0074	0.0099	0.0167	0.0109	0.022	0.0131	0.0054
3	rs76840463	11052817	0.92	0.0900864543555373	0.72	1.059530599108	0.475367156615022	0.734769120196262	0.0037	0.0046	0.0218	0.1387	0.0091	0.1508	0.2022	0.0117	0.0037	0.0093	0.0117	0.0205	0.0061	0.0127	0.0223	0.1155	0.1552	0.0054	0.0032	0.0074	0.0102	0.0167	0.0108	0.022	0.013	0.0054
3	rs720352	11056831	0.92	0.0900864543555373	0.72	1.059530599108	0.467277941520798	0.737473045454618	0.0037	0.0046	0.0216	0.1388	0.0091	0.1508	0.202	0.0114	0.0037	0.0094	0.0117	0.0205	0.0061	0.0128	0.0223	0.1158	0.1552	0.0054	0.0032	0.0074	0.0101	0.0168	0.0109	0.022	0.0131	0.0054
3	rs1028152	11061255	0.92	0.0900864543555373	0.72	1.059530599108	0.474383050181882	0.736120809772558	0.0037	0.0046	0.0217	0.1395	0.0091	0.1505	0.2021	0.0113	0.0037	0.0094	0.0116	0.0203	0.0061	0.0128	0.0223	0.116	0.1549	0.0054	0.0032	0.0074	0.0101	0.0167	0.0109	0.0221	0.0131	0.0053
3	rs4038396	11063174	0.92	0.0900864543555373	0.72	1.059530599108	0.465327101552541	0.775249643012696	0.0037	0.0046	0.0216	0.1396	0.0091	0.1504	0.202	0.0113	0.0037	0.0094	0.0115	0.0202	0.0061	0.0127	0.0223	0.1162	0.1549	0.0054	0.0032	0.0074	0.0101	0.0167	0.0109	0.0221	0.0131	0.0053
3	rs78861874	11063340	0.92	0.0900864543555373	0.72	1.059530599108	0.467888394875866	0.784833317872505	0.0037	0.0046	0.0216	0.1396	0.0091	0.1504	0.202	0.0113	0.0037	0.0094	0.0115	0.0202	0.0061	0.0127	0.0223	0.1162	0.1549	0.0054	0.0032	0.0074	0.0101	0.0167	0.0109	0.0221	0.0131	0.0053
3	rs9821628	11066587	0.92	0.0900864543555373	0.72	1.059530599108	0.558790558212452	0.810205124968189	0.0037	0.0045	0.0217	0.1397	0.0092	0.1502	0.202	0.0111	0.0036	0.0094	0.0115	0.02	0.0061	0.0128	0.0224	0.1165	0.1545	0.0053	0.0032	0.0073	0.01	0.0165	0.0109	0.0222	0.0131	0.0053
3	rs41323844	11066840	0.92	0.0900864543555373	0.72	1.059530599108	0.547082499456131	0.816497900323068	0.0038	0.0046	0.0221	0.1394	0.0092	0.1501	0.2022	0.011	0.0036	0.0095	0.0115	0.0199	0.0061	0.0128	0.0223	0.1164	0.1547	0.0053	0.0032	0.0073	0.0101	0.0164	0.0109	0.0221	0.0131	0.0053
3	rs41293371	11068288	0.93	0.0757334056000413	0.72	1.059530599108	0.551764945387915	0.861450850573702	0.0041	0.0046	0.0219	0.1406	0.0093	0.1494	0.2024	0.0104	0.0035	0.0098	0.0117	0.0194	0.0062	0.0132	0.0222	0.1168	0.1541	0.0051	0.0032	0.0072	0.0101	0.0163	0.011	0.0219	0.0132	0.0053
3	rs77389936	11069751	0.93	0.0757334056000413	0.72	1.059530599108	0.532238322217748	0.921986305358209	0.0044	0.0046	0.0217	0.1416	0.0094	0.1485	0.2028	0.0099	0.0034	0.0101	0.0118	0.0189	0.0064	0.0136	0.0222	0.1172	0.1536	0.0049	0.0033	0.0071	0.0101	0.0161	0.0112	0.0216	0.0134	0.0053
3	rs77090275	11071244	0.93	0.0757334056000413	0.72	1.059530599108	0.571420707103638	0.984284932895038	0.0045	0.0047	0.0216	0.1411	0.0094	0.1486	0.2023	0.0098	0.0033	0.0105	0.012	0.0186	0.0064	0.0141	0.0221	0.1177	0.1527	0.0047	0.0034	0.0073	0.0103	0.016	0.0114	0.0216	0.0136	0.0053
3	rs2272403	11073249	0.93	0.0757334056000413	0.72	1.059530599108	0.525050166852504	1.06401275656756	0.0047	0.0047	0.0218	0.1419	0.0096	0.1481	0.2021	0.0096	0.0033	0.0111	0.012	0.0184	0.0064	0.0143	0.0216	0.1179	0.1518	0.0045	0.0036	0.0074	0.0103	0.0159	0.0116	0.0215	0.0137	0.0052
3	rs2675163	11075014	0.92	0.0900864543555373	0.72	1.059530599108	0.446933516578818	1.00442533787149	0.0043	0.0043	0.0226	0.1449	0.0099	0.1472	0.201	0.0094	0.0032	0.0118	0.0118	0.018	0.006	0.0146	0.0209	0.1185	0.1512	0.0038	0.0037	0.0073	0.0107	0.0165	0.0118	0.0209	0.0133	0.005
3	rs78313301	11075184	0.92	0.0900864543555373	0.72	1.059530599108	0.510813516736425	1.06028983013752	0.0043	0.0043	0.0227	0.1452	0.0099	0.1473	0.2016	0.0093	0.0032	0.0118	0.0118	0.018	0.0059	0.0144	0.0207	0.1185	0.1513	0.0037	0.0036	0.0073	0.0108	0.0164	0.0117	0.0207	0.0132	0.005
3	rs3817584	11075745	0.92	0.0900864543555373	0.72	1.059530599108	0.430017276119645	0.919939420675031	0.0041	0.0043	0.023	0.1461	0.0097	0.1476	0.2034	0.0091	0.0032	0.0118	0.0116	0.0179	0.0058	0.0138	0.0201	0.1186	0.1516	0.0035	0.0036	0.0072	0.0113	0.0161	0.0115	0.0203	0.0128	0.0049
3	rs35957531	11076400	0.92	0.0900864543555373	0.72	1.059530599108	0.426451045660663	0.991309117361157	0.0041	0.0042	0.023	0.1459	0.0097	0.1483	0.2037	0.0093	0.0031	0.0117	0.0117	0.0177	0.0059	0.0137	0.02	0.1182	0.1519	0.0034	0.0035	0.0073	0.0114	0.016	0.0116	0.02	0.0128	0.0048
3	rs2675166	11079256	0.92	0.0900864543555373	0.72	1.059530599108	0.344713401407434	0.867824297777804	0.0041	0.0042	0.0231	0.1456	0.0098	0.1489	0.2039	0.0094	0.0031	0.0118	0.0117	0.0175	0.006	0.0135	0.0198	0.1177	0.1523	0.0034	0.0035	0.0075	0.0114	0.0159	0.0117	0.0196	0.0128	0.0048
3	rs2675167	11079705	0.92	0.0900864543555373	0.72	1.059530599108	0.344346873448301	0.870936793110042	0.0041	0.0042	0.0231	0.1455	0.0098	0.149	0.2039	0.0095	0.0031	0.0118	0.0117	0.0175	0.006	0.0135	0.0198	0.1177	0.1523	0.0034	0.0035	0.0075	0.0115	0.0159	0.0117	0.0196	0.0128	0.0048
3	rs1062246	11080169	0.92	0.0900864543555373	0.72	1.059530599108	0.330312443834587	0.856793491525608	0.0041	0.0042	0.0231	0.1455	0.0098	0.149	0.204	0.0095	0.0031	0.0118	0.0117	0.0175	0.006	0.0135	0.0198	0.1178	0.1524	0.0034	0.0035	0.0075	0.0115	0.0159	0.0117	0.0195	0.0128	0.0048
3	rs74794633	11082494	0.92	0.0900864543555373	0.72	1.059530599108	0.357935709002887	0.871559566238168	0.0041	0.0042	0.0233	0.1453	0.0098	0.1489	0.2039	0.0095	0.0031	0.0119	0.0117	0.0172	0.0061	0.0135	0.0196	0.118	0.1524	0.0033	0.0035	0.0076	0.0116	0.0159	0.0116	0.0194	0.0129	0.0047
3	rs17532652	11082914	0.91	0.106429816649543	0.72	1.059530599108	0.36152281845132	0.884658766844419	0.0041	0.0042	0.0234	0.1454	0.0098	0.1492	0.2034	0.0096	0.0031	0.012	0.0117	0.0175	0.0061	0.0136	0.0196	0.118	0.1522	0.0033	0.0035	0.0076	0.0116	0.0159	0.0115	0.0194	0.0129	0.0047
3	rs12186082	11086001	0.91	0.106429816649543	0.72	1.059530599108	0.365506018671514	0.851986371388821	0.0041	0.0042	0.0234	0.1457	0.0098	0.149	0.2036	0.0096	0.003	0.012	0.0117	0.0175	0.0061	0.0136	0.0195	0.1181	0.1521	0.0031	0.0034	0.0076	0.0117	0.0158	0.0114	0.0194	0.013	0.0047
3	rs9682960	11089345	0.91	0.106429816649543	0.72	1.059530599108	0.366802666380681	0.826957224714608	0.0041	0.0042	0.0235	0.1457	0.0097	0.1491	0.2035	0.0097	0.003	0.012	0.0118	0.0175	0.0061	0.0137	0.0195	0.1171	0.1522	0.0031	0.0034	0.0076	0.0117	0.0159	0.0114	0.0195	0.0133	0.0047
3	rs71316447	11089371	0.91	0.106429816649543	0.72	1.059530599108	0.368535182450012	0.826341197415228	0.0041	0.0042	0.0237	0.1457	0.0097	0.1491	0.2035	0.0097	0.003	0.012	0.0118	0.0175	0.0061	0.0137	0.0195	0.1171	0.1521	0.0031	0.0034	0.0076	0.0117	0.0159	0.0114	0.0197	0.0133	0.0047
3	rs35696236	11090603	0.91	0.106429816649543	0.72	1.059530599108	0.362059781961056	0.840997689749376	0.0041	0.0041	0.0237	0.1458	0.0097	0.1493	0.2035	0.0097	0.003	0.012	0.0118	0.0175	0.006	0.0137	0.0195	0.117	0.152	0.0031	0.0034	0.0076	0.0117	0.0159	0.0114	0.0197	0.0134	0.0047
3	rs9854424	11095837	0.91	0.106429816649543	0.72	1.059530599108	0.126289633624584	0.774945814380718	0.0038	0.004	0.0227	0.1465	0.0101	0.1502	0.2034	0.0103	0.0027	0.0122	0.0116	0.0171	0.0048	0.0135	0.0193	0.1186	0.1541	0.0026	0.003	0.0077	0.0121	0.0152	0.0112	0.0186	0.0138	0.0041
3	rs6783798	11095930	0.91	0.106429816649543	0.72	1.059530599108	0.124925998621907	0.77752917432667	0.0038	0.004	0.0226	0.1466	0.0101	0.1505	0.2035	0.0107	0.0027	0.0122	0.0114	0.017	0.0048	0.0134	0.0193	0.1187	0.1542	0.0026	0.0029	0.0077	0.0121	0.0149	0.0112	0.0185	0.0138	0.004
3	rs66501970	11097661	0.91	0.106429816649543	0.71	1.13941950935302	0.153180102056519	0.895605050596397	0.0036	0.004	0.0217	0.1463	0.0101	0.1511	0.2072	0.0109	0.0024	0.0119	0.0116	0.0168	0.0043	0.013	0.0187	0.1192	0.156	0.0024	0.0023	0.0081	0.0122	0.014	0.0108	0.0169	0.014	0.0035
3	rs73029645	11097826	0.91	0.106429816649543	0.71	1.13941950935302	0.141056945960094	0.887002095320393	0.0035	0.004	0.0217	0.1467	0.0101	0.1511	0.2074	0.0109	0.0024	0.0119	0.0116	0.0168	0.0042	0.0131	0.0184	0.1192	0.1564	0.0024	0.0022	0.008	0.0124	0.014	0.0108	0.0167	0.014	0.0035
3	rs2933303	11098511	0.91	0.106429816649543	0.71	1.13941950935302	0.101960711768999	0.854311699256587	0.0035	0.004	0.0214	0.1474	0.0099	0.1522	0.2085	0.0108	0.0026	0.0119	0.0113	0.0166	0.0041	0.0129	0.0182	0.1196	0.157	0.0023	0.0019	0.0079	0.0124	0.0136	0.0106	0.0157	0.0138	0.0033
3	rs79019536	11101152	0.91	0.106429816649543	0.71	1.13941950935302	0.0702025766048991	0.786356855399154	0.003	0.0037	0.0209	0.1488	0.0097	0.1547	0.2109	0.0108	0.0022	0.0116	0.0105	0.0156	0.0036	0.0123	0.0175	0.1209	0.1592	0.0019	0.0016	0.0078	0.0128	0.0132	0.0102	0.0147	0.0131	0.0025
3	rs74431215	11107613	0.9	0.124917206299546	0.71	1.13941950935302	0.108067474595933	0.879195918189037	0.0025	0.0033	0.0202	0.1506	0.0089	0.1577	0.2138	0.0108	0.0018	0.0116	0.0093	0.0143	0.0032	0.0115	0.0166	0.1225	0.1619	0.0014	0.0012	0.0078	0.0134	0.0126	0.0098	0.0134	0.0122	0.0015
3	rs76051368	11115756	0.9	0.124917206299546	0.71	1.13941950935302	0.0865899667850829	0.829422295009096	0.0024	0.0033	0.0201	0.1507	0.0089	0.1579	0.214	0.0108	0.0017	0.0116	0.0092	0.0142	0.0031	0.0115	0.0165	0.1226	0.1621	0.0014	0.0012	0.0078	0.0135	0.0126	0.0098	0.0133	0.0122	0.0015
3	rs74436245	11126075	0.9	0.124917206299546	0.71	1.13941950935302	0.046818378785152	0.592798135377471	0.0024	0.0033	0.0201	0.1511	0.0089	0.1581	0.2142	0.0109	0.0017	0.0117	0.0092	0.0142	0.0031	0.0114	0.0165	0.1227	0.1623	0.0013	0.0011	0.0078	0.0135	0.0124	0.0098	0.0133	0.0121	0.0014
3	rs13317174	11127421	0.9	0.124917206299546	0.71	1.13941950935302	0.0421955087954775	0.509005995723717	0.0024	0.0033	0.0201	0.1511	0.0089	0.1581	0.2142	0.0109	0.0017	0.0117	0.0092	0.0142	0.0031	0.0114	0.0165	0.1227	0.1623	0.0013	0.0011	0.0078	0.0135	0.0124	0.0098	0.0133	0.0121	0.0014
3	rs349715	11130020	0.9	0.124917206299546	0.71	1.13941950935302	0.0409794098522803	0.510658638323259	0.0024	0.0033	0.0202	0.1514	0.0089	0.1581	0.2145	0.0109	0.0017	0.0117	0.0092	0.0142	0.0031	0.0114	0.0163	0.1224	0.1626	0.0013	0.0011	0.0078	0.0135	0.0122	0.0097	0.0133	0.0121	0.0014
3	rs78990902	11134336	0.9	0.124917206299546	0.72	1.059530599108	0.0372071136054506	0.466525122858513	0.0024	0.0033	0.0204	0.1517	0.0089	0.158	0.2148	0.0109	0.0017	0.0117	0.0092	0.0142	0.0031	0.0114	0.0161	0.122	0.1626	0.0013	0.0011	0.0078	0.0135	0.0122	0.0097	0.0132	0.0121	0.0013
3	rs73020378	11135242	0.9	0.124917206299546	0.71	1.13941950935302	0.0358697683614445	0.448312653595519	0.0024	0.0033	0.0204	0.1518	0.0089	0.158	0.2149	0.0109	0.0017	0.0117	0.0092	0.0142	0.0031	0.0114	0.0161	0.1219	0.1627	0.0013	0.0011	0.0078	0.0135	0.0122	0.0097	0.0132	0.0121	0.0013
3	rs62239672	11135553	0.9	0.124917206299546	0.71	1.13941950935302	0.0360531194634899	0.468814998408806	0.0024	0.0033	0.0201	0.1518	0.0089	0.158	0.2149	0.0109	0.0017	0.0117	0.0092	0.0142	0.0031	0.0114	0.0161	0.1218	0.1629	0.0013	0.0011	0.0078	0.0135	0.0122	0.0097	0.0132	0.0121	0.0013
3	rs111372183	11150581	0.9	0.124917206299546	0.71	1.13941950935302	0.0512875771300322	0.495013734520578	0.0023	0.0033	0.02	0.1519	0.0089	0.1582	0.2149	0.0109	0.0016	0.0118	0.0092	0.0141	0.0031	0.0114	0.0159	0.1218	0.163	0.0013	0.001	0.0078	0.0136	0.0123	0.0096	0.0131	0.0121	0.0013
3	rs116547382	11160494	0.89	0.145699762692903	0.71	1.13941950935302	0.0574100002680577	0.529760417885937	0.0022	0.0033	0.02	0.152	0.0089	0.1583	0.2148	0.0109	0.0016	0.0118	0.0091	0.0141	0.0032	0.0115	0.0158	0.1219	0.1632	0.0013	0.001	0.0079	0.0136	0.0123	0.0096	0.013	0.012	0.0013
3	rs60781308	11167885	0.89	0.145699762692903	0.71	1.13941950935302	0.0604127935561747	0.463700501400909	0.0022	0.0033	0.02	0.152	0.0089	0.1584	0.2148	0.011	0.0016	0.0118	0.009	0.0141	0.0032	0.0115	0.0157	0.122	0.1634	0.0012	9e-04	0.008	0.0137	0.0121	0.0095	0.013	0.0119	0.0012
3	rs6767982	11170615	0.89	0.145699762692903	0.71	1.13941950935302	0.059247264484967	0.424638333008418	0.0021	0.0033	0.02	0.152	0.0089	0.1585	0.2148	0.011	0.0016	0.0118	0.009	0.0141	0.0033	0.0115	0.0157	0.1221	0.1635	0.0012	9e-04	0.008	0.0137	0.0122	0.0095	0.013	0.0119	0.0012
3	rs3856792	11172852	0.89	0.145699762692903	0.71	1.13941950935302	0.0501279933753337	0.430162271218528	0.0021	0.0033	0.02	0.152	0.0089	0.1587	0.2147	0.011	0.0015	0.0118	0.009	0.0141	0.0033	0.0115	0.0156	0.1221	0.1635	0.0015	9e-04	0.008	0.0137	0.0121	0.0095	0.0129	0.0119	0.0012
3	rs9878147	11175970	0.89	0.145699762692903	0.71	1.13941950935302	0.0507718446837106	0.412215255089743	0.0021	0.0034	0.02	0.1527	0.0089	0.1587	0.2138	0.011	0.0015	0.0119	0.0089	0.0141	0.0034	0.0114	0.0155	0.1219	0.1635	0.0016	9e-04	0.0081	0.0141	0.012	0.0095	0.0128	0.0119	0.0012
3	rs6807919	11183756	0.88	0.168925028033099	0.7	1.22290318011101	0.0527027172822018	0.370621581428709	0.002	0.0036	0.0197	0.1529	0.0086	0.1607	0.2159	0.0108	0.0011	0.0121	0.0084	0.0144	0.0035	0.0111	0.0155	0.1201	0.1621	0.0019	0.001	0.0085	0.0142	0.0115	0.0093	0.0129	0.0119	0.0012
3	rs901864	11191751	0.87	0.194736090082605	0.7	1.22290318011101	0.0507718446837106	0.314513973969726	0.002	0.0037	0.0197	0.1529	0.0086	0.1611	0.2163	0.0107	0.001	0.0122	0.0083	0.0144	0.0035	0.011	0.0155	0.1197	0.1619	0.0019	0.001	0.0086	0.0143	0.0114	0.0093	0.0129	0.0119	0.0013
3	rs76019529	11192845	0.87	0.194736090082605	0.7	1.22290318011101	0.0528218147292951	0.308981186909106	0.002	0.0037	0.0197	0.1529	0.0085	0.161	0.2166	0.0107	0.001	0.0122	0.0083	0.0143	0.0035	0.011	0.0154	0.1196	0.1618	0.0019	0.001	0.0086	0.0142	0.0114	0.0094	0.0129	0.0119	0.0013
3	rs73010391	11193971	0.87	0.194736090082605	0.7	1.22290318011101	0.0526517306969012	0.303835793958286	0.002	0.0037	0.0197	0.1529	0.0085	0.161	0.2166	0.0107	0.001	0.0122	0.0083	0.0143	0.0035	0.011	0.0154	0.1196	0.1618	0.0019	0.001	0.0086	0.0142	0.0114	0.0093	0.0129	0.0119	0.0013
3	rs6796607	11199907	0.87	0.194736090082605	0.7	1.22290318011101	0.0479258796533764	0.293623239777972	0.002	0.0037	0.0196	0.1527	0.0085	0.1614	0.2169	0.0107	9e-04	0.0121	0.0083	0.0143	0.0035	0.0109	0.0154	0.1197	0.1616	0.0019	0.001	0.0086	0.0143	0.0114	0.0093	0.013	0.0119	0.0013
3	rs75193050	11201341	0.87	0.194736090082605	0.7	1.22290318011101	0.0444432827600725	0.291734891674382	0.002	0.0037	0.0197	0.1528	0.0085	0.1614	0.2169	0.0107	9e-04	0.0121	0.0083	0.0143	0.0035	0.0109	0.0154	0.1197	0.1615	0.002	0.001	0.0086	0.0142	0.0114	0.0093	0.0131	0.012	0.0013
3	rs73012507	11202682	0.87	0.194736090082605	0.7	1.22290318011101	0.0402812444830311	0.291145540600557	0.002	0.0037	0.0198	0.1528	0.0085	0.1614	0.217	0.0107	9e-04	0.0121	0.0083	0.0143	0.0035	0.0109	0.0154	0.1196	0.1613	0.002	0.001	0.0086	0.0142	0.0114	0.0093	0.0131	0.012	0.0012
3	rs2171544	11205350	0.87	0.194736090082605	0.7	1.22290318011101	0.0329250234443053	0.287617046972119	0.002	0.0037	0.0199	0.153	0.0085	0.1614	0.2172	0.0107	9e-04	0.012	0.0083	0.0142	0.0033	0.0108	0.0154	0.1195	0.1609	0.0022	0.0011	0.0086	0.0142	0.0113	0.0094	0.0133	0.0121	0.0012
3	rs56190796	11205639	0.87	0.194736090082605	0.7	1.22290318011101	0.0325569986301925	0.285974903063101	0.002	0.0037	0.0199	0.153	0.0085	0.1614	0.2172	0.0107	9e-04	0.012	0.0083	0.0142	0.0033	0.0108	0.0154	0.1195	0.1609	0.0022	0.0011	0.0086	0.0142	0.0113	0.0094	0.0133	0.0121	0.0012
3	rs2343861	11217969	0.87	0.194736090082605	0.7	1.22290318011101	0.033048342196764	0.264320271843822	0.0021	0.0037	0.0193	0.1519	0.0084	0.1615	0.2177	0.0109	9e-04	0.012	0.0081	0.0144	0.0033	0.0107	0.0155	0.1192	0.1621	0.0022	0.001	0.0085	0.0144	0.0113	0.0095	0.0131	0.012	0.0012
3	rs17034093	11219002	0.87	0.194736090082605	0.7	1.22290318011101	0.0340213277874154	0.268562937978987	0.002	0.0037	0.0192	0.1518	0.0084	0.1616	0.2177	0.0109	9e-04	0.012	0.008	0.0144	0.0033	0.0107	0.0155	0.1193	0.1622	0.0022	0.001	0.0085	0.0144	0.0113	0.0095	0.013	0.012	0.0012
3	rs73117667	11220196	0.87	0.194736090082605	0.7	1.22290318011101	0.0382632494665586	0.267643825487871	0.002	0.0037	0.0192	0.1517	0.0084	0.1617	0.2177	0.0109	9e-04	0.012	0.008	0.0144	0.0033	0.0107	0.0155	0.1195	0.1623	0.0022	0.001	0.0083	0.0144	0.0113	0.0095	0.013	0.012	0.0012
3	rs73016473	11224743	0.85	0.254661707966279	0.7	1.22290318011101	0.0151027080304977	0.157501188250261	0.0017	0.0039	0.0189	0.1483	0.0079	0.1623	0.2207	0.0111	0.001	0.0107	0.0071	0.0149	0.0031	0.0091	0.0148	0.1197	0.166	0.0023	0.0012	0.0079	0.0158	0.012	0.0089	0.0125	0.0118	0.0014
3	rs454180	11227149	0.84	0.289034762536342	0.71	1.13941950935302	0.0108854050274613	0.119883745808456	0.0017	0.0039	0.0188	0.1476	0.0078	0.1627	0.221	0.0112	0.001	0.0105	0.0069	0.015	0.0031	0.0087	0.0146	0.1197	0.1667	0.0023	0.0012	0.0077	0.0161	0.0121	0.0088	0.0125	0.0118	0.0014
3	rs380855	11227421	0.84	0.289034762536342	0.72	1.059530599108	0.0110181134753919	0.132575227842173	0.0017	0.0039	0.0188	0.1475	0.0079	0.1626	0.221	0.0111	0.001	0.0105	0.0069	0.015	0.0031	0.0088	0.0146	0.1197	0.1668	0.0022	0.0012	0.0077	0.0161	0.0122	0.0087	0.0125	0.0118	0.0014
3	rs73016488	11228383	0.83	0.326509998324372	0.72	1.059530599108	0.0147129447332997	0.119014199330991	0.0016	0.0039	0.0187	0.1472	0.008	0.162	0.2209	0.0111	0.001	0.0105	0.0069	0.0151	0.0033	0.0087	0.0147	0.1197	0.167	0.0021	0.0013	0.0077	0.0161	0.0124	0.0088	0.0126	0.0119	0.0015
3	rs347625	11228517	0.83	0.326509998324372	0.72	1.059530599108	0.0155000485622361	0.121805125156117	0.0016	0.0039	0.0187	0.1472	0.008	0.162	0.2209	0.0111	0.001	0.0105	0.0069	0.0151	0.0034	0.0087	0.0147	0.1197	0.167	0.0021	0.0013	0.0077	0.0161	0.0124	0.0088	0.0126	0.0119	0.0015
3	rs57509680	11230915	0.83	0.326509998324372	0.72	1.059530599108	0.0234441731297089	0.0996906297800724	0.0016	0.0039	0.0187	0.1462	0.0079	0.1621	0.2211	0.0113	0.001	0.0104	0.0068	0.0152	0.0036	0.0087	0.0147	0.1199	0.1669	0.0022	0.0013	0.0079	0.0163	0.0126	0.0088	0.0126	0.0118	0.0015
3	rs4684059	11232779	0.83	0.326509998324372	0.72	1.059530599108	0.0236871057660045	0.0705940384961114	0.0018	0.004	0.0187	0.1452	0.0078	0.1622	0.221	0.0115	0.0013	0.0102	0.0068	0.0154	0.0038	0.0086	0.0148	0.1199	0.1667	0.0023	0.0014	0.0078	0.0165	0.0128	0.0089	0.0124	0.0118	0.0016
3	rs346089	11234717	0.83	0.326509998324372	0.72	1.059530599108	0.0183297540151141	0.0417752375034905	0.0018	0.004	0.019	0.1442	0.0076	0.1623	0.2216	0.0116	0.0014	0.0099	0.0067	0.0152	0.0038	0.0081	0.0148	0.1199	0.166	0.0024	0.0014	0.009	0.0167	0.0129	0.0089	0.0126	0.0116	0.0016
3	rs10470636	11237539	0.82	0.36720095628419	0.72	1.059530599108	0.0158030759707705	0.0322033852047225	0.0019	0.0039	0.0192	0.1436	0.0075	0.1625	0.2223	0.0117	0.0014	0.0097	0.0066	0.0153	0.0037	0.008	0.0148	0.1199	0.1657	0.0024	0.0014	0.0091	0.0168	0.0129	0.009	0.0126	0.0115	0.0016
3	rs7630582	11239076	0.82	0.36720095628419	0.72	1.059530599108	0.0138368908717177	0.0305727652821174	0.0019	0.0039	0.0192	0.1435	0.0074	0.1626	0.2225	0.0117	0.0014	0.0097	0.0067	0.0153	0.0037	0.0079	0.0147	0.1197	0.1658	0.0024	0.0014	0.0091	0.0169	0.0129	0.0091	0.0127	0.0114	0.0016
3	rs12493961	11244825	0.82	0.36720095628419	0.72	1.059530599108	0.00989221585485909	0.0195273780044194	0.0018	0.0038	0.0187	0.1432	0.0069	0.1652	0.2245	0.0117	0.0015	0.0092	0.0066	0.0154	0.0034	0.0076	0.0143	0.1173	0.1674	0.0024	0.0013	0.0089	0.0175	0.0125	0.0091	0.0127	0.0108	0.0016
3	rs7625756	11249717	0.81	0.411214762386647	0.71	1.13941950935302	0.00971421275536704	0.014389471215518	0.0018	0.0037	0.0185	0.1429	0.0066	0.1662	0.2256	0.0117	0.0015	0.009	0.0065	0.0155	0.0032	0.0074	0.0142	0.1164	0.1684	0.0024	0.0013	0.0088	0.0178	0.0124	0.0091	0.0127	0.0104	0.0015
3	rs78001668	11254208	0.81	0.411214762386647	0.71	1.13941950935302	0.010803075648185	0.0140857206986194	0.0018	0.0037	0.0184	0.143	0.0065	0.1665	0.2254	0.0116	0.0015	0.009	0.0064	0.0155	0.0032	0.0074	0.0141	0.1165	0.1687	0.0024	0.0013	0.0088	0.0177	0.0124	0.0092	0.0126	0.0103	0.0015
3	rs617156	11254494	0.81	0.411214762386647	0.71	1.13941950935302	0.010672325376414	0.0140186605367931	0.0018	0.0037	0.0184	0.143	0.0065	0.1665	0.2254	0.0116	0.0015	0.009	0.0064	0.0155	0.0032	0.0074	0.0141	0.1165	0.1687	0.0024	0.0013	0.0088	0.0177	0.0124	0.0092	0.0126	0.0103	0.0015
3	rs114728038	11258277	0.81	0.411214762386647	0.71	1.13941950935302	0.0114007338653431	0.0134879483678095	0.0017	0.0037	0.0184	0.143	0.0064	0.1668	0.2253	0.0115	0.0015	0.0091	0.0063	0.0155	0.0032	0.0073	0.0141	0.1166	0.1689	0.0024	0.0013	0.0089	0.0177	0.0124	0.0092	0.0124	0.0102	0.0015
3	rs186772345	11260162	0.81	0.411214762386647	0.71	1.13941950935302	0.0116709655260405	0.0138184409764091	0.0017	0.0037	0.0183	0.143	0.0063	0.1669	0.2252	0.0115	0.0015	0.0091	0.0063	0.0155	0.0031	0.0073	0.014	0.1166	0.1691	0.0024	0.0013	0.0089	0.0177	0.0124	0.0092	0.0124	0.0102	0.0014
3	rs347611	11270803	0.81	0.411214762386647	0.71	1.13941950935302	0.0117290761583245	0.0159566419469224	0.0017	0.0037	0.0182	0.1427	0.0062	0.1675	0.225	0.0114	0.0015	0.0093	0.0062	0.0155	0.0031	0.0073	0.0139	0.117	0.1697	0.0024	0.0012	0.0089	0.0176	0.0124	0.0093	0.0122	0.0101	0.0014
3	rs6442241	11272005	0.81	0.411214762386647	0.71	1.13941950935302	0.0139359458762678	0.0145596199269337	0.0017	0.0037	0.0181	0.1427	0.0062	0.1678	0.2243	0.0112	0.0015	0.0093	0.0062	0.0158	0.0033	0.0074	0.0139	0.1173	0.1694	0.0024	0.0012	0.0088	0.0177	0.0123	0.0092	0.0124	0.0099	0.0014
3	rs35975472	11292653	0.8	0.458652199356866	0.71	1.13941950935302	0.00730477242451241	0.0151107951997655	0.0019	0.0034	0.0182	0.1427	0.006	0.167	0.2257	0.0109	0.0016	0.0092	0.0065	0.0158	0.0031	0.0071	0.0141	0.1177	0.1692	0.0026	0.0013	0.0086	0.0179	0.012	0.0094	0.0125	0.0096	0.0016
3	rs75932968	11293342	0.8	0.458652199356866	0.7	1.22290318011101	0.00729664856682862	0.0152501814833402	0.0019	0.0034	0.0182	0.1427	0.006	0.1671	0.2257	0.0109	0.0016	0.0092	0.0065	0.0158	0.0031	0.0071	0.0141	0.1178	0.1692	0.0026	0.0013	0.0086	0.0179	0.0119	0.0094	0.0125	0.0096	0.0016
3	rs346075	11294027	0.8	0.458652199356866	0.7	1.22290318011101	0.00733733735731701	0.0152851274436684	0.0019	0.0034	0.0182	0.1427	0.006	0.1672	0.2257	0.0109	0.0016	0.0092	0.0065	0.0158	0.0031	0.0071	0.0141	0.1179	0.1694	0.0026	0.0013	0.0086	0.0179	0.0117	0.0094	0.0125	0.0095	0.0016
3	rs13074680	11297250	0.8	0.458652199356866	0.7	1.22290318011101	0.00741101607664447	0.0150413407050329	0.0019	0.0034	0.0182	0.1425	0.006	0.1672	0.2258	0.0109	0.0016	0.0092	0.0065	0.0159	0.0031	0.0071	0.0141	0.1178	0.1693	0.0026	0.0013	0.0086	0.0179	0.0117	0.0094	0.0126	0.0094	0.0016
3	rs2067468	11301791	0.8	0.458652199356866	0.69	1.31001637589678	0.00768181583124576	0.0121126661705541	0.0019	0.0034	0.0183	0.1422	0.006	0.1671	0.2259	0.0109	0.0016	0.0091	0.0065	0.016	0.0031	0.007	0.0142	0.1176	0.1693	0.0026	0.0013	0.0086	0.0179	0.0118	0.0094	0.0128	0.0094	0.0016
3	rs1809049	11302884	0.8	0.458652199356866	0.69	1.31001637589678	0.00769026670572797	0.011257299455546	0.002	0.0034	0.0184	0.142	0.006	0.167	0.2259	0.0109	0.0016	0.0091	0.0065	0.016	0.0031	0.007	0.0142	0.1176	0.1693	0.0026	0.0013	0.0086	0.0179	0.0118	0.0094	0.0129	0.0094	0.0016
3	rs73011792	11318996	0.8	0.458652199356866	0.68	1.40079159929308	0.0066916729136251	0.0121126661705541	0.0021	0.0034	0.0184	0.142	0.006	0.167	0.226	0.0108	0.0017	0.009	0.0066	0.0159	0.0031	0.0068	0.0141	0.1178	0.1694	0.0026	0.0013	0.0085	0.018	0.0118	0.0095	0.0129	0.0092	0.0017
3	rs80169326	11325181	0.8	0.458652199356866	0.68	1.40079159929308	0.00664998996278281	0.0134879483678095	0.0021	0.0034	0.0184	0.142	0.006	0.167	0.226	0.0108	0.0017	0.009	0.0066	0.0159	0.0031	0.0067	0.014	0.1179	0.1695	0.0026	0.0013	0.0085	0.018	0.0118	0.0095	0.0129	0.0092	0.0017
3	rs75644524	11337603	0.8	0.458652199356866	0.68	1.40079159929308	0.00668407924585091	0.0128710787915008	0.0021	0.0034	0.0185	0.142	0.006	0.167	0.226	0.0108	0.0017	0.0089	0.0066	0.0158	0.0031	0.0067	0.014	0.118	0.1696	0.0026	0.0013	0.0085	0.018	0.0118	0.0096	0.0129	0.0091	0.0017
3	rs17034256	11341174	0.8	0.458652199356866	0.68	1.40079159929308	0.00679099732434404	0.0124889663012906	0.0021	0.0034	0.0185	0.142	0.006	0.167	0.226	0.0108	0.0017	0.0089	0.0066	0.0158	0.0031	0.0066	0.014	0.118	0.1696	0.0026	0.0013	0.0085	0.018	0.0118	0.0096	0.0129	0.0091	0.0017
3	rs2606761	11344427	0.8	0.458652199356866	0.68	1.40079159929308	0.00683722082783362	0.0114681610084472	0.0022	0.0034	0.0185	0.1417	0.0059	0.1671	0.226	0.0108	0.0017	0.0088	0.0066	0.0158	0.0031	0.0066	0.014	0.1181	0.1697	0.0026	0.0013	0.0085	0.018	0.0118	0.0096	0.0129	0.0091	0.0018
3	rs17534104	11346072	0.8	0.458652199356866	0.68	1.40079159929308	0.00677564313947546	0.0117421898049741	0.0022	0.0034	0.0185	0.1417	0.0059	0.1671	0.226	0.0108	0.0017	0.0088	0.0065	0.0158	0.0031	0.0066	0.014	0.1181	0.1697	0.0026	0.0013	0.0085	0.018	0.0118	0.0096	0.0129	0.0091	0.0018
3	rs35393452	11357828	0.8	0.458652199356866	0.68	1.40079159929308	0.00669927323373023	0.010665811130143	0.0022	0.0034	0.0186	0.1417	0.0059	0.1672	0.226	0.0108	0.0017	0.0088	0.0065	0.0158	0.0031	0.0065	0.014	0.1181	0.1698	0.0026	0.0013	0.0085	0.018	0.0118	0.0096	0.0129	0.009	0.0018
3	rs2594992	11360997	0.8	0.458652199356866	0.68	1.40079159929308	0.00642246269019597	0.0134879483678095	0.0022	0.0034	0.0186	0.1417	0.0059	0.1672	0.2259	0.0107	0.0018	0.0088	0.0065	0.0158	0.0031	0.0065	0.014	0.1182	0.1698	0.0026	0.0013	0.0085	0.018	0.0118	0.0096	0.0129	0.009	0.0018
3	rs112430290	11370255	0.8	0.458652199356866	0.68	1.40079159929308	0.00595419244835045	0.00846317260791441	0.0022	0.0034	0.0188	0.1416	0.0059	0.1671	0.2258	0.0107	0.0018	0.0088	0.0065	0.0157	0.0031	0.0065	0.0139	0.1182	0.17	0.0026	0.0013	0.0086	0.0181	0.0118	0.0097	0.0129	0.009	0.0018
3	rs7625680	11378069	0.8	0.458652199356866	0.69	1.31001637589678	0.00572179845864035	0.010989116418805	0.0022	0.0034	0.0189	0.1416	0.0059	0.167	0.2257	0.0107	0.0018	0.0088	0.0065	0.0156	0.0031	0.0064	0.0139	0.1182	0.1701	0.0025	0.0013	0.0086	0.0181	0.0119	0.0097	0.013	0.009	0.0018
3	rs36117895	11400019	0.8	0.458652199356866	0.68	1.40079159929308	0.00587821959862393	0.00869787984530459	0.0022	0.0034	0.0185	0.1412	0.0059	0.1674	0.2256	0.0107	0.0018	0.0086	0.0066	0.0154	0.003	0.0065	0.0137	0.1179	0.1703	0.0025	0.0013	0.0087	0.0184	0.0119	0.0098	0.0131	0.0093	0.0018
3	rs77075000	11420706	0.79	0.509607847349147	0.68	1.40079159929308	0.0056614779268672	0.0100057429421696	0.0021	0.0033	0.0182	0.141	0.0059	0.1677	0.2255	0.0108	0.0018	0.0085	0.0067	0.0153	0.003	0.0065	0.0136	0.1177	0.1704	0.0024	0.0014	0.0087	0.0186	0.0119	0.0099	0.0131	0.0095	0.0018
3	rs17475781	11421692	0.79	0.509607847349147	0.68	1.40079159929308	0.00565147272861552	0.0101473999207277	0.0021	0.0033	0.0182	0.1409	0.0059	0.1677	0.2255	0.0108	0.0018	0.0085	0.0067	0.0153	0.003	0.0065	0.0136	0.1177	0.1704	0.0024	0.0014	0.0087	0.0186	0.0119	0.0099	0.0132	0.0095	0.0018
3	rs11712877	11424456	0.79	0.509607847349147	0.69	1.31001637589678	0.00569828145115579	0.00978121619572833	0.0021	0.0033	0.0182	0.1409	0.0059	0.1678	0.2255	0.0108	0.0018	0.0084	0.0067	0.0153	0.003	0.0065	0.0136	0.1177	0.1704	0.0024	0.0014	0.0087	0.0186	0.0119	0.01	0.0132	0.0096	0.0019
3	rs17534941	11428522	0.79	0.509607847349147	0.69	1.31001637589678	0.00584735744015858	0.00875048868656048	0.0021	0.0033	0.0182	0.1409	0.0059	0.1678	0.2255	0.0108	0.0018	0.0084	0.0067	0.0153	0.003	0.0065	0.0135	0.1176	0.1705	0.0024	0.0014	0.0087	0.0186	0.012	0.01	0.0132	0.0096	0.0019
3	rs62245866	11434292	0.79	0.509607847349147	0.69	1.31001637589678	0.00572516417507039	0.0115591389873866	0.0021	0.0033	0.0181	0.1408	0.0059	0.1679	0.2254	0.0108	0.0018	0.0083	0.0068	0.0153	0.0029	0.0066	0.0135	0.1175	0.1706	0.0024	0.0014	0.0088	0.0187	0.012	0.01	0.0132	0.0096	0.0019
3	rs77088813	11456506	0.79	0.509607847349147	0.7	1.22290318011101	0.0053098615411223	0.0116199937661145	0.0021	0.0033	0.0181	0.1406	0.0059	0.1682	0.2255	0.0108	0.0017	0.0084	0.0068	0.0152	0.0028	0.0066	0.0133	0.1174	0.1707	0.0024	0.0014	0.0088	0.0188	0.012	0.01	0.0132	0.0097	0.0018
3	rs184023318	11467538	0.79	0.509607847349147	0.7	1.22290318011101	0.0052529516396265	0.0131290437305973	0.0021	0.0033	0.0182	0.1405	0.0059	0.1683	0.2256	0.0108	0.0017	0.0084	0.0069	0.0152	0.0028	0.0066	0.0133	0.1173	0.1707	0.0024	0.0014	0.0088	0.0188	0.0121	0.01	0.0132	0.0097	0.0018
3	rs4684780	11478960	0.79	0.509607847349147	0.71	1.13941950935302	0.00532893786919685	0.0142203211230938	0.0021	0.0033	0.0182	0.1403	0.0058	0.1684	0.2256	0.0108	0.0017	0.0085	0.0069	0.0152	0.0027	0.0066	0.0132	0.1172	0.1708	0.0023	0.0014	0.0088	0.0189	0.0121	0.01	0.0131	0.0097	0.0018
3	rs11128551	11483855	0.79	0.509607847349147	0.71	1.13941950935302	0.00526240345732075	0.0161357336318064	0.0021	0.0033	0.0182	0.1403	0.0058	0.1684	0.2256	0.0108	0.0017	0.0085	0.0069	0.0152	0.0027	0.0066	0.0132	0.1172	0.1708	0.0023	0.0014	0.0088	0.0189	0.0122	0.01	0.0131	0.0097	0.0018
3	rs77872841	11486873	0.79	0.509607847349147	0.72	1.059530599108	0.00539612575644244	0.0146279588085182	0.0021	0.0033	0.0182	0.1403	0.0058	0.1685	0.2257	0.0108	0.0017	0.0085	0.0069	0.0152	0.0027	0.0066	0.0132	0.1172	0.1708	0.0023	0.0014	0.0088	0.0189	0.0121	0.01	0.0131	0.0097	0.0018
3	rs754015	11493945	0.79	0.509607847349147	0.72	1.059530599108	0.00531621439603029	0.0142203211230938	0.0021	0.0033	0.0183	0.1403	0.0058	0.1685	0.2257	0.0108	0.0017	0.0084	0.0069	0.0152	0.0027	0.0066	0.0131	0.1173	0.1707	0.0024	0.0014	0.0088	0.019	0.0119	0.01	0.0131	0.0097	0.0018
3	rs77049999	11495819	0.79	0.509607847349147	0.72	1.059530599108	0.00547696924744575	0.0115287724297442	0.0021	0.0033	0.0183	0.1403	0.0058	0.1685	0.2257	0.0108	0.0017	0.0084	0.0069	0.0152	0.0027	0.0066	0.0131	0.1173	0.1707	0.0024	0.0014	0.0088	0.019	0.0119	0.01	0.0131	0.0097	0.0018
3	rs114402641	11497231	0.79	0.509607847349147	0.73	0.98319925910612	0.00551610731774861	0.011895846493186	0.0021	0.0033	0.0183	0.1403	0.0058	0.1685	0.2257	0.0108	0.0017	0.0084	0.0069	0.0152	0.0027	0.0066	0.0131	0.1173	0.1707	0.0024	0.0014	0.0088	0.019	0.0119	0.01	0.0131	0.0097	0.0018
3	rs73019556	11497363	0.79	0.509607847349147	0.73	0.98319925910612	0.00551610731774861	0.0118342623098004	0.0021	0.0033	0.0183	0.1403	0.0058	0.1685	0.2257	0.0108	0.0017	0.0084	0.0069	0.0152	0.0027	0.0066	0.0131	0.1173	0.1707	0.0024	0.0014	0.0088	0.019	0.0119	0.01	0.0131	0.0097	0.0018
3	rs115046175	11503002	0.79	0.509607847349147	0.73	0.98319925910612	0.00545099747856751	0.0114379161569469	0.0021	0.0033	0.0183	0.1402	0.0058	0.1684	0.2256	0.0108	0.0018	0.0084	0.0069	0.0152	0.0026	0.0066	0.0131	0.1172	0.1706	0.0024	0.0014	0.0089	0.019	0.012	0.01	0.0132	0.0097	0.0018
3	rs904475	11535417	0.79	0.509607847349147	0.74	0.910385700718773	0.00433452767184007	0.010841548984753	0.0022	0.0035	0.0185	0.1402	0.0059	0.1677	0.2253	0.0107	0.0019	0.0084	0.007	0.0153	0.0026	0.0066	0.0133	0.1168	0.1698	0.0024	0.0014	0.0089	0.0193	0.0123	0.01	0.0138	0.0098	0.0019
3	rs2442790	11540296	0.79	0.509607847349147	0.74	0.910385700718773	0.00466928804671374	0.0120815705501823	0.0022	0.0035	0.0184	0.1403	0.0059	0.1676	0.2253	0.0108	0.0019	0.0084	0.007	0.0153	0.0026	0.0066	0.0132	0.1166	0.1697	0.0024	0.0014	0.0089	0.0194	0.0124	0.01	0.0138	0.0099	0.0019
3	rs12107920	11540486	0.79	0.509607847349147	0.75	0.841047356078831	0.00470095928545735	0.0120815705501823	0.0022	0.0035	0.0184	0.1403	0.0059	0.1676	0.2253	0.0108	0.0019	0.0084	0.007	0.0153	0.0026	0.0066	0.0132	0.1166	0.1697	0.0024	0.0014	0.009	0.0194	0.0124	0.01	0.0138	0.0099	0.0019
3	rs2454513	11549596	0.79	0.509607847349147	0.77	0.712611004068267	0.00551610731774861	0.00770486185456981	0.0022	0.0035	0.0185	0.1407	0.006	0.1671	0.2247	0.0108	0.002	0.0084	0.0071	0.0153	0.0025	0.0066	0.013	0.1165	0.1694	0.0024	0.0014	0.009	0.0195	0.0126	0.01	0.0139	0.0101	0.0019
3	rs17536147	11559102	0.79	0.509607847349147	0.77	0.712611004068267	0.00538969863995838	0.00925845714018799	0.0023	0.0035	0.0186	0.1409	0.006	0.1667	0.2242	0.0109	0.0021	0.0083	0.0072	0.0153	0.0025	0.0067	0.0129	0.1163	0.1692	0.0025	0.0015	0.0091	0.0195	0.0127	0.0101	0.0139	0.0103	0.002
3	rs13081426	11562126	0.79	0.509607847349147	0.79	0.597486775499064	0.00538969863995838	0.0091233460804606	0.0023	0.0035	0.0186	0.1409	0.006	0.1666	0.2241	0.0109	0.0022	0.0083	0.0072	0.0153	0.0025	0.0068	0.0129	0.1163	0.1692	0.0025	0.0015	0.0091	0.0195	0.0128	0.0102	0.0139	0.0104	0.002
3	rs116166360	11570026	0.79	0.509607847349147	0.82	0.448736318624531	0.00681407886996171	0.010841548984753	0.0024	0.0036	0.0187	0.1411	0.0061	0.1657	0.2231	0.011	0.0024	0.0083	0.0074	0.0153	0.0024	0.007	0.0127	0.116	0.1688	0.0025	0.0016	0.0093	0.0198	0.0131	0.0104	0.0139	0.0107	0.002
3	rs74535069	11571948	0.79	0.509607847349147	0.82	0.448736318624531	0.00677180877797523	0.0140186605367931	0.0024	0.0036	0.0187	0.1411	0.0061	0.1657	0.2231	0.011	0.0024	0.0083	0.0074	0.0153	0.0024	0.007	0.0127	0.1159	0.1688	0.0025	0.0016	0.0093	0.0198	0.0131	0.0105	0.0139	0.0108	0.002
3	rs62245950	11576047	0.79	0.509607847349147	0.82	0.448736318624531	0.00753507452243238	0.0115287724297442	0.0024	0.0036	0.0188	0.1411	0.0061	0.1656	0.2231	0.011	0.0024	0.0083	0.0074	0.0153	0.0024	0.0071	0.0127	0.1159	0.1687	0.0025	0.0016	0.0094	0.0198	0.0132	0.0105	0.0139	0.0108	0.0021
3	rs76439720	11581202	0.79	0.509607847349147	0.82	0.448736318624531	0.00904070398012345	0.00893591239370115	0.0024	0.0036	0.0188	0.141	0.0061	0.1654	0.2231	0.011	0.0024	0.0083	0.0075	0.0154	0.0024	0.0071	0.0126	0.1158	0.1684	0.0025	0.0016	0.0094	0.0198	0.0132	0.0105	0.014	0.0109	0.0021
3	rs2437685	11593013	0.78	0.56417027826485	0.82	0.448736318624531	0.013909479888234	0.0114379161569469	0.0024	0.0037	0.019	0.1407	0.0062	0.1647	0.2229	0.0111	0.0026	0.0086	0.0077	0.0156	0.0023	0.0073	0.0125	0.1152	0.1677	0.0026	0.0016	0.0095	0.0198	0.0135	0.0107	0.0143	0.0111	0.0022
3	rs8154	11596302	0.78	0.56417027826485	0.82	0.448736318624531	0.016579720568785	0.0178673698449994	0.0025	0.0037	0.0191	0.1405	0.0062	0.164	0.2227	0.0111	0.0027	0.0086	0.0078	0.0158	0.0023	0.0075	0.0124	0.1149	0.167	0.0027	0.0016	0.0096	0.02	0.0136	0.0107	0.0145	0.0113	0.0023
3	rs7617620	11600563	0.78	0.56417027826485	0.82	0.448736318624531	0.0117465515814766	0.0172681254875055	0.0024	0.0037	0.0192	0.1403	0.0066	0.1639	0.2221	0.0111	0.0026	0.0086	0.0079	0.0159	0.0025	0.0076	0.0124	0.1149	0.1665	0.0027	0.0017	0.0098	0.0201	0.0136	0.0109	0.0147	0.0115	0.0023
3	rs17034661	11602131	0.78	0.56417027826485	0.82	0.448736318624531	0.0104144072384301	0.0156014283986724	0.0024	0.0037	0.0191	0.1411	0.0066	0.1639	0.2221	0.0111	0.0026	0.0085	0.0079	0.0159	0.0025	0.0076	0.0123	0.1148	0.1654	0.0027	0.0017	0.0098	0.0207	0.0136	0.011	0.0145	0.0115	0.0023
3	rs2443728	11609198	0.78	0.56417027826485	0.82	0.448736318624531	0.027377406746875	0.0149029093293158	0.0023	0.0039	0.0199	0.138	0.0066	0.1638	0.2222	0.0114	0.0027	0.0088	0.0081	0.0155	0.0029	0.0076	0.0124	0.1151	0.164	0.0026	0.0018	0.0105	0.0202	0.0142	0.0114	0.0145	0.0125	0.0024
3	rs9310385	11611146	0.78	0.56417027826485	0.82	0.448736318624531	0.0283519546195097	0.0151107951997655	0.0023	0.0039	0.0199	0.1378	0.0066	0.1638	0.2222	0.0114	0.0027	0.0088	0.0081	0.0155	0.0029	0.0076	0.0124	0.1152	0.1639	0.0026	0.0018	0.0105	0.0202	0.0142	0.0114	0.0145	0.0125	0.0025
3	rs2574706	11615207	0.78	0.56417027826485	0.82	0.448736318624531	0.0287642375698964	0.0157075763400536	0.0023	0.0039	0.02	0.1376	0.0066	0.1638	0.2222	0.0115	0.0027	0.0088	0.0082	0.0155	0.0029	0.0076	0.0124	0.1152	0.1638	0.0026	0.0018	0.0106	0.0202	0.0142	0.0114	0.0145	0.0126	0.0025
3	rs73023138	11616409	0.78	0.56417027826485	0.83	0.405269641990714	0.0336197687183726	0.0168252886230051	0.0023	0.0039	0.0199	0.1376	0.0066	0.1637	0.2222	0.0115	0.0027	0.0088	0.0082	0.0154	0.0029	0.0076	0.0123	0.1152	0.1638	0.0026	0.0019	0.0106	0.0201	0.0142	0.0114	0.0145	0.0126	0.0025
3	rs2004837	11617308	0.78	0.56417027826485	0.83	0.405269641990714	0.0373951727746161	0.0180566899876586	0.0023	0.004	0.0199	0.1376	0.0066	0.1637	0.2223	0.0115	0.0028	0.0088	0.0083	0.0155	0.003	0.0076	0.0122	0.1151	0.1637	0.0026	0.0019	0.0106	0.0201	0.0142	0.0114	0.0145	0.0126	0.0025
3	rs11712666	11619958	0.77	0.622422290089237	0.83	0.405269641990714	0.0502266873473041	0.0219632108936365	0.0023	0.004	0.0199	0.1377	0.0066	0.1638	0.2225	0.0115	0.0028	0.0088	0.0084	0.0154	0.003	0.0077	0.0119	0.1147	0.1637	0.0026	0.0019	0.0106	0.0199	0.0141	0.0114	0.0145	0.0127	0.0026
3	rs112527038	11620167	0.77	0.622422290089237	0.83	0.405269641990714	0.052295750829688	0.022805792204926	0.0023	0.004	0.0199	0.1377	0.0066	0.1638	0.2225	0.0115	0.0029	0.0088	0.0084	0.0154	0.003	0.0077	0.0119	0.1147	0.1637	0.0026	0.0019	0.0106	0.0199	0.0141	0.0114	0.0145	0.0127	0.0026
3	rs892932	11624211	0.77	0.622422290089237	0.83	0.405269641990714	0.047798419560788	0.0374887469099659	0.0025	0.004	0.0203	0.1369	0.0069	0.1633	0.2201	0.0116	0.003	0.009	0.0087	0.0151	0.0032	0.0082	0.0124	0.1143	0.1621	0.0028	0.0021	0.011	0.02	0.0146	0.0114	0.015	0.0131	0.0028
3	rs6802119	11625414	0.75	0.750298972197586	0.83	0.405269641990714	0.0281749719144117	0.121542442756729	0.0031	0.0043	0.0214	0.1336	0.0077	0.1622	0.2142	0.0118	0.0035	0.0095	0.0095	0.0147	0.004	0.0095	0.0137	0.1135	0.1584	0.0039	0.0027	0.0118	0.0202	0.0161	0.0119	0.0157	0.0142	0.0034
3	rs2345340	11633303	0.75	0.750298972197586	0.83	0.405269641990714	0.014555039324482	0.150816995741665	0.0032	0.0041	0.0214	0.1318	0.0095	0.1656	0.2115	0.0104	0.0034	0.0092	0.0097	0.0147	0.0037	0.0099	0.014	0.1137	0.1575	0.004	0.0029	0.0121	0.0197	0.0163	0.0125	0.0163	0.0145	0.0031
3	rs2881127	11633499	0.75	0.750298972197586	0.84	0.364737902801441	0.014548202462686	0.151385858353115	0.0032	0.0041	0.0214	0.1318	0.0095	0.1656	0.2115	0.0104	0.0034	0.0092	0.0097	0.0147	0.0037	0.0099	0.014	0.1137	0.1575	0.004	0.0029	0.0121	0.0197	0.0163	0.0125	0.0163	0.0145	0.0031
3	rs2442776	11640601	0.76	0.684441169424083	0.84	0.364737902801441	0.0162657710020224	0.163799650787437	0.0032	0.0041	0.0214	0.1317	0.0096	0.1656	0.2111	0.0106	0.0034	0.0092	0.0098	0.0147	0.0038	0.0099	0.014	0.1135	0.1573	0.0041	0.0029	0.0121	0.0196	0.0163	0.0125	0.0163	0.0149	0.0031
3	rs73025165	11641926	0.76	0.684441169424083	0.84	0.364737902801441	0.0159123507664611	0.163702091825455	0.0033	0.0041	0.0214	0.1316	0.0096	0.1656	0.2111	0.0106	0.0034	0.0092	0.0098	0.0148	0.0038	0.0099	0.014	0.1135	0.1573	0.0041	0.0029	0.0121	0.0196	0.0163	0.0125	0.0163	0.0149	0.0031
3	rs2117870	11642277	0.76	0.684441169424083	0.84	0.364737902801441	0.0156293878707673	0.163897230217901	0.0033	0.0041	0.0214	0.1316	0.0096	0.1656	0.2111	0.0106	0.0034	0.0092	0.0098	0.0148	0.0038	0.0099	0.014	0.1135	0.1574	0.0041	0.0029	0.0121	0.0196	0.0163	0.0125	0.0163	0.0149	0.0031
3	rs2276749	11643465	0.76	0.684441169424083	0.84	0.364737902801441	0.0158394392743551	0.162532983161867	0.0033	0.0041	0.0214	0.1316	0.0096	0.1658	0.2112	0.0106	0.0034	0.0092	0.0098	0.0148	0.0038	0.0099	0.014	0.1133	0.1574	0.0041	0.003	0.0121	0.0196	0.0162	0.0125	0.0163	0.0149	0.003
3	rs6793495	11647942	0.76	0.684441169424083	0.84	0.364737902801441	0.015421397614152	0.162143937391934	0.0034	0.004	0.0214	0.1315	0.0096	0.1661	0.2112	0.0105	0.0034	0.0092	0.0098	0.0148	0.0038	0.0099	0.014	0.1135	0.1575	0.004	0.003	0.0122	0.0196	0.0159	0.0125	0.0163	0.0149	0.003
3	rs77933732	11655594	0.76	0.684441169424083	0.84	0.364737902801441	0.0142093823363096	0.166343349520279	0.0034	0.004	0.0213	0.1313	0.0097	0.166	0.211	0.0106	0.0034	0.0092	0.0098	0.0148	0.0038	0.0099	0.0141	0.1134	0.1575	0.004	0.003	0.0123	0.0196	0.016	0.0126	0.0163	0.0149	0.003
3	rs17034817	11657278	0.76	0.684441169424083	0.84	0.364737902801441	0.0265642247710214	0.174056350721269	0.0035	0.004	0.0213	0.1312	0.0097	0.1659	0.2109	0.0107	0.0037	0.0092	0.0098	0.0148	0.0038	0.0099	0.0141	0.1133	0.1575	0.004	0.003	0.0123	0.0196	0.016	0.0126	0.0163	0.0149	0.0029
3	rs9871522	11663976	0.75	0.750298972197586	0.84	0.364737902801441	0.0338829165266921	0.18188991549038	0.0035	0.004	0.0209	0.1313	0.0098	0.1659	0.2109	0.0107	0.0037	0.0094	0.0098	0.0149	0.0038	0.01	0.0142	0.113	0.1573	0.004	0.003	0.0124	0.0193	0.016	0.0126	0.0163	0.015	0.0028
3	rs2574714	11664627	0.75	0.750298972197586	0.86	0.29215087580064	0.035517993099691	0.184019178065033	0.0035	0.004	0.0209	0.1313	0.0098	0.1659	0.2108	0.0107	0.0038	0.0095	0.0098	0.0149	0.0038	0.01	0.0143	0.113	0.1571	0.004	0.003	0.0125	0.0193	0.0161	0.0127	0.0163	0.015	0.0028
3	rs2437688	11669471	0.75	0.750298972197586	0.86	0.29215087580064	0.0380721802668311	0.192826857139163	0.0035	0.004	0.0209	0.1318	0.01	0.1657	0.2105	0.0106	0.0039	0.0097	0.0098	0.015	0.0038	0.0102	0.0145	0.113	0.1563	0.0039	0.003	0.0124	0.0192	0.0162	0.0128	0.0163	0.015	0.0028
3	rs6782029	11675789	0.75	0.750298972197586	0.86	0.29215087580064	0.0232703724887023	0.210641341207659	0.0037	0.0041	0.021	0.1345	0.0102	0.1632	0.2099	0.0106	0.0039	0.01	0.0099	0.0154	0.0038	0.0104	0.0152	0.1134	0.154	0.0039	0.003	0.0124	0.0196	0.016	0.013	0.0161	0.0149	0.0027
3	rs11128563	11678101	0.75	0.750298972197586	0.86	0.29215087580064	0.0175012411776689	0.215765508792263	0.0037	0.0041	0.0211	0.1346	0.0104	0.1637	0.2099	0.0106	0.0037	0.0102	0.0099	0.0155	0.0037	0.0105	0.0153	0.1131	0.1534	0.0037	0.0031	0.0123	0.0195	0.0159	0.0132	0.0159	0.0149	0.0027
3	rs111652354	11680148	0.75	0.750298972197586	0.86	0.29215087580064	0.01887844790672	0.2105350213719	0.0038	0.0042	0.0211	0.1349	0.0105	0.1638	0.2103	0.0104	0.0036	0.0102	0.0098	0.0155	0.0036	0.0105	0.0153	0.1129	0.1531	0.0037	0.003	0.0122	0.0194	0.016	0.0133	0.0159	0.0149	0.0026
3	rs2447610	11680970	0.75	0.750298972197586	0.87	0.259919603286658	0.0198393993541814	0.215872693787667	0.0038	0.0042	0.0211	0.1349	0.0105	0.1637	0.2104	0.0103	0.0035	0.0102	0.0099	0.0155	0.0036	0.0105	0.0154	0.1128	0.153	0.0036	0.003	0.0122	0.0194	0.016	0.0133	0.0159	0.0149	0.0026
3	rs116426873	11681073	0.75	0.750298972197586	0.87	0.259919603286658	0.0197366084356758	0.21759003357919	0.0038	0.0042	0.0211	0.135	0.0105	0.1637	0.2104	0.0103	0.0035	0.0102	0.0099	0.0155	0.0036	0.0105	0.0154	0.1128	0.153	0.0036	0.003	0.0122	0.0194	0.016	0.0133	0.0159	0.0149	0.0026
3	rs7621621	11682950	0.75	0.750298972197586	0.87	0.259919603286658	0.0179119959392136	0.2135186814323	0.0038	0.0042	0.0211	0.1353	0.0106	0.1637	0.2105	0.0101	0.0034	0.0103	0.0099	0.0156	0.0035	0.0105	0.0154	0.1125	0.1528	0.0036	0.003	0.0122	0.0194	0.0161	0.0134	0.016	0.015	0.0025
3	rs1803489	11684957	0.75	0.750298972197586	0.87	0.259919603286658	0.016273194782969	0.215765508792263	0.0039	0.0042	0.021	0.1352	0.0106	0.1638	0.2103	0.0102	0.0033	0.0103	0.0098	0.0157	0.0035	0.0105	0.0155	0.1126	0.1524	0.0036	0.003	0.0122	0.0197	0.0162	0.0135	0.0159	0.0149	0.0025
3	rs9877451	11689492	0.75	0.750298972197586	0.88	0.230271256315472	0.0145892593295757	0.2105350213719	0.0039	0.0043	0.021	0.1362	0.0108	0.1637	0.2099	0.0101	0.0033	0.0104	0.0097	0.0162	0.0035	0.0105	0.0154	0.1137	0.1512	0.0036	0.0029	0.0119	0.0195	0.0161	0.0136	0.0158	0.015	0.0024
3	rs35545290	11691777	0.75	0.750298972197586	0.88	0.230271256315472	0.0297503225470219	0.209366678391859	0.0038	0.0043	0.0213	0.1353	0.0109	0.1636	0.2098	0.01	0.0035	0.0105	0.0097	0.0165	0.0034	0.0107	0.0154	0.1146	0.1505	0.0035	0.0028	0.0117	0.0191	0.0162	0.0137	0.0162	0.0151	0.0023
3	rs6442272	11693144	0.75	0.750298972197586	0.88	0.230271256315472	0.0415120685066647	0.221254179915476	0.0038	0.0044	0.0215	0.1347	0.011	0.1635	0.2098	0.0099	0.0036	0.0105	0.0097	0.0167	0.0034	0.0108	0.0154	0.1152	0.1501	0.0034	0.0027	0.0116	0.0189	0.0163	0.0138	0.0165	0.0152	0.0023
3	rs17034986	11693869	0.75	0.750298972197586	0.86	0.29215087580064	0.0483096395223374	0.21170551676307	0.0037	0.0043	0.0216	0.1346	0.011	0.1636	0.2098	0.0099	0.0036	0.0105	0.0097	0.0167	0.0034	0.0108	0.0154	0.1151	0.15	0.0034	0.0027	0.0115	0.0187	0.0167	0.0137	0.0164	0.0152	0.0023
3	rs59384615	11698018	0.75	0.750298972197586	0.86	0.29215087580064	0.0729282312722355	0.215122767138093	0.0034	0.0042	0.0223	0.1346	0.0114	0.164	0.2099	0.0098	0.0035	0.0106	0.0097	0.0168	0.0034	0.011	0.0156	0.1159	0.1491	0.0031	0.0026	0.0108	0.0179	0.0167	0.0138	0.017	0.0151	0.0021
3	rs3846114	11698214	0.75	0.750298972197586	0.86	0.29215087580064	0.0719425600580065	0.218235188306108	0.0033	0.0042	0.0223	0.1346	0.0114	0.1641	0.21	0.0098	0.0036	0.0106	0.0097	0.0168	0.0034	0.011	0.0156	0.116	0.1491	0.0031	0.0026	0.0108	0.0178	0.0167	0.0138	0.017	0.0151	0.0021
3	rs1547456	11701734	0.75	0.750298972197586	0.86	0.29215087580064	0.0860734865366796	0.242314726367824	0.0034	0.0042	0.0229	0.1343	0.0116	0.164	0.2097	0.0096	0.0037	0.0105	0.0097	0.0169	0.0035	0.0111	0.0159	0.116	0.1486	0.0031	0.0027	0.0105	0.0176	0.0167	0.0138	0.0173	0.0152	0.0022
3	rs77659406	11702731	0.75	0.750298972197586	0.86	0.29215087580064	0.0911325321931123	0.237986995956401	0.0033	0.0042	0.0229	0.1343	0.0116	0.1639	0.2099	0.0096	0.0036	0.0105	0.0097	0.0172	0.0035	0.0111	0.0159	0.1159	0.1485	0.003	0.0027	0.0105	0.0175	0.0167	0.0138	0.0173	0.0152	0.0022
3	rs17035064	11708475	0.75	0.750298972197586	0.86	0.29215087580064	0.0918144378371319	0.248572250592162	0.0033	0.0041	0.0229	0.1342	0.0117	0.1641	0.2103	0.0097	0.0036	0.0106	0.0096	0.0172	0.0034	0.011	0.016	0.1161	0.1483	0.003	0.0026	0.0104	0.0173	0.0166	0.0137	0.0173	0.0152	0.0022
3	rs116024096	11710373	0.75	0.750298972197586	0.86	0.29215087580064	0.0996053890386098	0.241980939028418	0.0033	0.0041	0.0229	0.1343	0.0117	0.1641	0.2103	0.0097	0.0036	0.0106	0.0095	0.0172	0.0034	0.011	0.016	0.1162	0.1482	0.003	0.0026	0.0103	0.0173	0.0166	0.0137	0.0173	0.0151	0.0022
3	rs74996973	11713489	0.75	0.750298972197586	0.86	0.29215087580064	0.121934336499583	0.261123639113878	0.0032	0.0037	0.0232	0.1357	0.012	0.1649	0.2089	0.0099	0.0034	0.0108	0.0087	0.0172	0.0037	0.0114	0.0175	0.1203	0.1451	0.0024	0.003	0.0089	0.0162	0.0169	0.0134	0.0182	0.014	0.0021
3	rs67149340	11719052	0.75	0.750298972197586	0.86	0.29215087580064	0.228075995747366	0.275719035853756	0.0032	0.0035	0.0232	0.1365	0.0123	0.1652	0.2077	0.0101	0.0034	0.0111	0.0082	0.0177	0.0041	0.0115	0.0179	0.1233	0.1434	0.0024	0.0032	0.0081	0.0149	0.0166	0.0137	0.0182	0.0134	0.0022
3	rs6769422	11723224	0.75	0.750298972197586	0.85	0.32706018639722	0.252953698747391	0.284920754151738	0.0032	0.0035	0.0232	0.1365	0.0123	0.1655	0.2075	0.0101	0.0034	0.0111	0.0082	0.0177	0.0041	0.0115	0.0178	0.1233	0.1435	0.0024	0.0033	0.0081	0.0149	0.0165	0.0137	0.0182	0.0134	0.0022
3	rs74279991	11729093	0.75	0.750298972197586	0.85	0.32706018639722	0.27625526815392	0.278156006481766	0.0032	0.0035	0.0232	0.1359	0.0125	0.1653	0.2066	0.0105	0.0034	0.0112	0.0082	0.0177	0.0041	0.0116	0.0182	0.1234	0.1439	0.0024	0.0033	0.0081	0.0149	0.0163	0.0138	0.0182	0.0134	0.0022
3	rs7619252	11737145	0.74	0.820062814253923	0.85	0.32706018639722	0.552624329105001	0.283166483432737	0.0032	0.0032	0.0231	0.1362	0.013	0.1667	0.2069	0.0106	0.0036	0.0115	0.0078	0.0179	0.004	0.0116	0.0183	0.1229	0.1423	0.0024	0.0033	0.0081	0.0149	0.0159	0.0141	0.018	0.0132	0.0022
3	rs6775028	11742947	0.74	0.820062814253923	0.85	0.32706018639722	0.68463020685968	0.294450550902146	0.0032	0.0031	0.0231	0.1363	0.0133	0.1671	0.2068	0.0106	0.0036	0.0115	0.0077	0.0179	0.004	0.0116	0.0184	0.1226	0.1419	0.0023	0.0034	0.0081	0.0149	0.0158	0.0142	0.0179	0.0132	0.0022
3	rs4600804	11747561	0.74	0.820062814253923	0.85	0.32706018639722	0.81479227153607	0.32457021025681	0.0033	0.003	0.0231	0.1363	0.0135	0.1673	0.2065	0.0107	0.0037	0.0116	0.0077	0.018	0.0041	0.0116	0.0184	0.1224	0.1415	0.0025	0.0035	0.0081	0.0149	0.0157	0.0142	0.0178	0.0132	0.0022
3	rs2346023	11747655	0.74	0.820062814253923	0.85	0.32706018639722	0.824742487966197	0.333368589357031	0.0033	0.003	0.0231	0.1363	0.0136	0.1673	0.2065	0.0107	0.0037	0.0116	0.0077	0.018	0.0041	0.0116	0.0184	0.1224	0.1415	0.0025	0.0035	0.0081	0.0149	0.0157	0.0142	0.0178	0.0132	0.0022
3	rs114181199	11751264	0.74	0.820062814253923	0.84	0.364737902801441	0.889524262707447	0.328838600465995	0.0033	0.003	0.0229	0.1362	0.0136	0.1682	0.2062	0.0107	0.0037	0.0117	0.0077	0.018	0.0042	0.0117	0.0184	0.1228	0.1405	0.0025	0.0035	0.008	0.015	0.0157	0.0141	0.0178	0.0132	0.0023
3	rs4499579	11758513	0.74	0.820062814253923	0.84	0.364737902801441	1.22886997649885	0.343100773282828	0.0034	0.0029	0.0221	0.1357	0.0137	0.1708	0.2055	0.0107	0.004	0.0119	0.0077	0.0182	0.0046	0.012	0.0185	0.1243	0.1374	0.0025	0.0036	0.0079	0.015	0.0154	0.0139	0.0178	0.013	0.0024
3	rs56327306	11762464	0.74	0.820062814253923	0.84	0.364737902801441	1.28420598208459	0.318137967515248	0.0034	0.0029	0.0219	0.1354	0.0136	0.1714	0.2048	0.0112	0.004	0.012	0.0076	0.0183	0.0048	0.012	0.0183	0.1252	0.1362	0.0025	0.0037	0.008	0.0161	0.0152	0.0137	0.0176	0.0128	0.0024
3	Affx-20980522	11766206	0.75	0.750298972197586	0.84	0.364737902801441	1.23166574788597	0.315962096114256	0.0036	0.0029	0.0217	0.1353	0.0135	0.1717	0.2032	0.0115	0.004	0.0121	0.0076	0.0184	0.0051	0.0118	0.0181	0.1264	0.1356	0.0025	0.0037	0.0081	0.0171	0.0149	0.0137	0.0177	0.0125	0.0025
3	rs4254638	11771530	0.75	0.750298972197586	0.84	0.364737902801441	1.18612692723542	0.356035074889477	0.004	0.0029	0.0215	0.1348	0.0135	0.1718	0.203	0.0116	0.004	0.0122	0.0076	0.0184	0.005	0.0118	0.0179	0.1271	0.1357	0.0025	0.0036	0.0081	0.0172	0.0148	0.0136	0.0178	0.0124	0.0025
3	rs4684078	11772784	0.75	0.750298972197586	0.84	0.364737902801441	1.1786937961789	0.357911873338779	0.004	0.0029	0.0216	0.1346	0.0135	0.1717	0.203	0.0116	0.004	0.0122	0.0076	0.0184	0.0051	0.0118	0.0179	0.1271	0.1355	0.0025	0.0036	0.0081	0.0172	0.0151	0.0137	0.0178	0.0124	0.0025
3	rs7612263	11774920	0.75	0.750298972197586	0.84	0.364737902801441	0.892715303095489	0.278504683205491	0.0041	0.0028	0.0212	0.1344	0.0136	0.1726	0.2006	0.0121	0.0037	0.0122	0.0079	0.0176	0.0051	0.0114	0.0178	0.1301	0.1361	0.0026	0.0035	0.0078	0.0177	0.015	0.0133	0.0178	0.0118	0.0024
3	rs904314	11775697	0.76	0.684441169424083	0.85	0.32706018639722	0.978282988417123	0.229297815507276	0.0041	0.0028	0.0213	0.1345	0.0135	0.1731	0.2005	0.0122	0.0036	0.012	0.008	0.0173	0.0052	0.0111	0.0175	0.1311	0.1359	0.0027	0.0034	0.0077	0.0178	0.0148	0.0134	0.0177	0.0117	0.002
3	rs924292	11779665	0.76	0.684441169424083	0.85	0.32706018639722	1.02508740239495	0.243428411070079	0.0043	0.0031	0.0213	0.1345	0.0133	0.1736	0.2008	0.0118	0.0038	0.0118	0.0081	0.017	0.0054	0.011	0.0174	0.1315	0.1359	0.003	0.0035	0.0075	0.0176	0.0146	0.013	0.0175	0.0117	0.0019
3	rs9815906	11781682	0.76	0.684441169424083	0.85	0.32706018639722	1.10100184389374	0.245548891923571	0.0045	0.0031	0.0209	0.1345	0.0133	0.1737	0.201	0.0118	0.0038	0.0116	0.0081	0.0169	0.0056	0.011	0.0172	0.132	0.1359	0.0031	0.0036	0.0076	0.0175	0.0144	0.013	0.0174	0.0116	0.0018
3	rs17035113	11781717	0.76	0.684441169424083	0.85	0.32706018639722	1.10350117828432	0.245213689870004	0.0045	0.0031	0.0209	0.1345	0.0133	0.1737	0.201	0.0118	0.0038	0.0116	0.0081	0.0169	0.0056	0.011	0.0172	0.132	0.1359	0.0031	0.0036	0.0076	0.0175	0.0144	0.013	0.0174	0.0116	0.0018
3	rs62245852	11788970	0.77	0.622422290089237	0.85	0.32706018639722	1.27521766611214	0.321167317112758	0.0048	0.0029	0.0201	0.1339	0.0131	0.1738	0.2009	0.0124	0.0042	0.0109	0.0082	0.0162	0.0063	0.0105	0.0163	0.134	0.1349	0.0035	0.0039	0.009	0.0176	0.0136	0.0132	0.0167	0.011	0.0024
3	rs6800849	11790188	0.77	0.622422290089237	0.85	0.32706018639722	1.37442711380934	0.356410209315853	0.0049	0.0029	0.02	0.1338	0.0131	0.1738	0.2009	0.0125	0.0043	0.0108	0.0083	0.0161	0.0065	0.0105	0.0162	0.1343	0.1347	0.0036	0.004	0.0092	0.0177	0.0135	0.0132	0.0166	0.0109	0.0024
3	rs301554	11790710	0.77	0.622422290089237	0.83	0.405269641990714	1.35774611356856	0.361422738173099	0.005	0.0029	0.02	0.1337	0.013	0.1739	0.2009	0.0126	0.0043	0.0107	0.0082	0.0161	0.0065	0.0105	0.0161	0.1345	0.1346	0.0036	0.004	0.0093	0.0177	0.0135	0.0132	0.0165	0.0108	0.0025
3	rs301558	11793181	0.77	0.622422290089237	0.83	0.405269641990714	1.52358083185613	0.474349628098756	0.0052	0.0029	0.0194	0.1331	0.0123	0.1739	0.202	0.0134	0.0045	0.01	0.0076	0.0156	0.0073	0.01	0.0149	0.1341	0.1359	0.004	0.0042	0.0102	0.0182	0.0134	0.013	0.0163	0.0104	0.0029
3	rs2133065	11793217	0.77	0.622422290089237	0.83	0.405269641990714	1.41911683578853	0.479223174678499	0.0053	0.0029	0.0194	0.133	0.0117	0.1739	0.2019	0.0134	0.0045	0.01	0.0076	0.0156	0.0074	0.01	0.0148	0.135	0.1356	0.004	0.0042	0.0104	0.0181	0.0134	0.013	0.0163	0.0104	0.0029
3	rs116295729	11794488	0.77	0.622422290089237	0.83	0.405269641990714	1.41282628808224	0.636476601988483	0.0056	0.0031	0.019	0.1337	0.0113	0.1737	0.2014	0.0138	0.0046	0.0097	0.0074	0.0159	0.0077	0.0099	0.0145	0.1346	0.1361	0.0042	0.0044	0.0106	0.0185	0.0129	0.0125	0.0159	0.0103	0.0031
3	rs7647310	11796487	0.77	0.622422290089237	0.83	0.405269641990714	1.52388375522441	0.842234368911525	0.006	0.0032	0.0187	0.1343	0.0109	0.1734	0.201	0.0142	0.0048	0.0094	0.0072	0.0162	0.008	0.0098	0.0141	0.1343	0.1366	0.0045	0.0046	0.0108	0.019	0.0126	0.012	0.0155	0.0102	0.0034
3	rs17661673	11797832	0.77	0.622422290089237	0.83	0.405269641990714	1.84362523855712	0.886533328746118	0.006	0.0032	0.0182	0.1346	0.0104	0.1741	0.2009	0.0144	0.0049	0.0087	0.0068	0.0164	0.0082	0.0095	0.0143	0.1343	0.1367	0.0045	0.0047	0.0113	0.0191	0.0122	0.0117	0.016	0.0101	0.0035
3	rs62245855	11797923	0.77	0.622422290089237	0.83	0.405269641990714	1.84935266118163	0.882316701414078	0.006	0.0032	0.0182	0.1346	0.0104	0.174	0.2009	0.0144	0.0049	0.0086	0.0068	0.0164	0.0082	0.0095	0.0143	0.1343	0.1368	0.0045	0.0047	0.0113	0.0191	0.0122	0.0117	0.016	0.0101	0.0035
3	rs301551	11798039	0.77	0.622422290089237	0.84	0.364737902801441	1.87167166677922	0.881692364385426	0.006	0.0032	0.0182	0.1345	0.0104	0.1739	0.201	0.0144	0.0049	0.0085	0.0068	0.0164	0.0082	0.0096	0.0144	0.1343	0.1369	0.0045	0.0047	0.0114	0.0192	0.0122	0.0117	0.0159	0.0101	0.0035
3	rs116115428	11799434	0.77	0.622422290089237	0.84	0.364737902801441	1.81368345721426	0.895291921070248	0.006	0.0032	0.018	0.135	0.0104	0.1747	0.2003	0.0147	0.0049	0.0081	0.0066	0.0163	0.0082	0.0096	0.0143	0.1346	0.1372	0.0045	0.0047	0.0114	0.0192	0.0123	0.0114	0.0156	0.01	0.0035
3	rs56312626	11799588	0.77	0.622422290089237	0.84	0.364737902801441	2.16760185488096	0.941239543898555	0.0059	0.0032	0.0179	0.135	0.0103	0.1747	0.2003	0.0147	0.0049	0.0081	0.0066	0.0162	0.0085	0.0096	0.0143	0.1345	0.1372	0.0045	0.0047	0.0114	0.0192	0.0123	0.0114	0.0155	0.01	0.0035
3	rs301564	11803927	0.78	0.56417027826485	0.84	0.364737902801441	2.00059040096869	0.945827723110279	0.0058	0.0032	0.0179	0.1354	0.0102	0.1745	0.2002	0.0148	0.0048	0.0081	0.0066	0.0163	0.0085	0.0097	0.0139	0.1348	0.1376	0.0045	0.0047	0.0115	0.0192	0.0121	0.0112	0.0156	0.0099	0.0035
3	rs114391376	11804072	0.78	0.56417027826485	0.84	0.364737902801441	1.98417928009655	0.948994552456967	0.0058	0.0032	0.0179	0.1354	0.0102	0.1745	0.2003	0.0147	0.0048	0.0081	0.0066	0.0163	0.0085	0.0097	0.0139	0.1348	0.1379	0.0045	0.0047	0.0114	0.0192	0.0121	0.0112	0.0155	0.0098	0.0035
3	rs116234505	11805254	0.78	0.56417027826485	0.84	0.364737902801441	1.96383958734241	0.959459862338092	0.0058	0.0032	0.0179	0.1353	0.0101	0.1746	0.2002	0.0147	0.0048	0.0081	0.0066	0.0163	0.0085	0.0097	0.0139	0.1348	0.1379	0.0045	0.0047	0.0114	0.0192	0.012	0.0111	0.0156	0.0097	0.0035
3	rs62248565	11810086	0.78	0.56417027826485	0.84	0.364737902801441	1.90215438957583	0.98811510556179	0.0056	0.0032	0.0179	0.1352	0.0097	0.1753	0.2001	0.0147	0.0049	0.008	0.0065	0.0165	0.0086	0.0095	0.0139	0.1348	0.1384	0.0045	0.0046	0.0114	0.0192	0.0119	0.0108	0.0158	0.0096	0.0036
3	rs10048970	11811589	0.8	0.458652199356866	0.84	0.364737902801441	1.87134597613002	1.15983066021685	0.0058	0.0033	0.0184	0.1339	0.0077	0.1792	0.1981	0.0141	0.0051	0.0079	0.006	0.0173	0.0089	0.0088	0.0144	0.1345	0.1407	0.0047	0.0043	0.0115	0.0189	0.0114	0.0094	0.017	0.0087	0.0041
3	rs301567	11811671	0.8	0.458652199356866	0.84	0.364737902801441	1.93192602209175	1.13258106505008	0.0059	0.0034	0.0185	0.1336	0.0076	0.1793	0.1979	0.0141	0.0051	0.0079	0.006	0.0173	0.009	0.0087	0.0144	0.1343	0.1412	0.0047	0.0043	0.0115	0.0189	0.0115	0.0093	0.0171	0.0086	0.0042
3	rs904267	11812866	0.8	0.458652199356866	0.84	0.364737902801441	1.62254973384862	1.02914720223088	0.0058	0.0034	0.0187	0.1326	0.0073	0.1794	0.197	0.0144	0.0048	0.0078	0.0058	0.0176	0.0087	0.0083	0.0144	0.135	0.1436	0.0046	0.0042	0.0114	0.0194	0.0113	0.0089	0.0175	0.0085	0.004
3	rs438823	11815740	0.81	0.411214762386647	0.84	0.364737902801441	1.1505061251222	0.584379691336892	0.0051	0.0033	0.0196	0.1311	0.007	0.1804	0.1965	0.0145	0.0042	0.0075	0.0057	0.0176	0.0081	0.0077	0.0153	0.1344	0.1464	0.0041	0.0038	0.0119	0.0197	0.012	0.0088	0.0182	0.0078	0.0036
3	rs116407136	11821299	0.81	0.411214762386647	0.84	0.364737902801441	1.15413991622686	0.622414226094321	0.0051	0.0034	0.0196	0.1315	0.0069	0.1798	0.1963	0.0147	0.0041	0.0073	0.0056	0.0175	0.0081	0.0076	0.0153	0.1344	0.1471	0.0041	0.0039	0.0119	0.0198	0.012	0.0086	0.0182	0.0077	0.0037
3	rs116421308	11828640	0.81	0.411214762386647	0.84	0.364737902801441	1.16315290031718	0.6599771832724	0.0051	0.0034	0.0196	0.1317	0.0069	0.1795	0.1962	0.0148	0.0041	0.0072	0.0056	0.0175	0.0082	0.0075	0.0153	0.1344	0.1474	0.0041	0.0039	0.0118	0.0198	0.0121	0.0085	0.0182	0.0077	0.0037
3	rs7627219	11830536	0.81	0.411214762386647	0.84	0.364737902801441	1.1678980078641	0.641859856661551	0.0051	0.0034	0.0196	0.1318	0.0069	0.1794	0.1962	0.0148	0.0041	0.0072	0.0056	0.0175	0.0082	0.0075	0.0154	0.1343	0.1475	0.0041	0.0039	0.0118	0.0199	0.0121	0.0085	0.0182	0.0077	0.0037
3	rs34140760	11830707	0.81	0.411214762386647	0.84	0.364737902801441	1.16588953802596	0.647107703397127	0.0051	0.0034	0.0196	0.1318	0.0069	0.1794	0.1962	0.0148	0.0041	0.0072	0.0056	0.0175	0.0082	0.0075	0.0154	0.1343	0.1475	0.0041	0.0039	0.0118	0.0199	0.0121	0.0085	0.0182	0.0077	0.0037
3	rs116436537	11836773	0.81	0.411214762386647	0.84	0.364737902801441	0.975222881432127	0.477868117494258	0.0047	0.0032	0.0202	0.1314	0.0068	0.1796	0.1965	0.015	0.0038	0.007	0.0054	0.0172	0.0079	0.0072	0.0156	0.1342	0.1486	0.004	0.0039	0.0119	0.0202	0.0121	0.0082	0.0185	0.0075	0.0036
3	rs17779957	11837136	0.81	0.411214762386647	0.84	0.364737902801441	0.974798178204353	0.477190961625673	0.0047	0.0032	0.0202	0.1314	0.0068	0.1796	0.1965	0.0151	0.0038	0.007	0.0054	0.0172	0.0079	0.0072	0.0156	0.1341	0.1486	0.004	0.0039	0.0119	0.0202	0.0121	0.0082	0.0185	0.0075	0.0036
3	rs9875849	11842237	0.81	0.411214762386647	0.84	0.364737902801441	0.969453438446552	0.454050353167026	0.0047	0.0032	0.0202	0.1314	0.0068	0.1797	0.1965	0.0151	0.0038	0.007	0.0054	0.0172	0.0078	0.0072	0.0157	0.1341	0.1487	0.004	0.0039	0.0119	0.0202	0.0121	0.0082	0.0185	0.0075	0.0036
3	rs6442290	11851941	0.81	0.411214762386647	0.84	0.364737902801441	0.976752442538618	0.427397900932292	0.0046	0.0031	0.0203	0.1313	0.0068	0.1796	0.1967	0.0151	0.0038	0.007	0.0054	0.0171	0.0078	0.0072	0.0158	0.1341	0.1487	0.004	0.0039	0.0119	0.0203	0.0121	0.0081	0.0186	0.0075	0.0035
3	rs6767668	11856580	0.81	0.411214762386647	0.84	0.364737902801441	1.02361400058796	0.434119653407269	0.0046	0.0031	0.0203	0.1313	0.0068	0.1797	0.1967	0.0151	0.0037	0.007	0.0051	0.0171	0.0078	0.0071	0.0158	0.1343	0.1487	0.0039	0.0039	0.012	0.0202	0.0121	0.0081	0.0185	0.0076	0.0035
3	rs115748577	11857611	0.81	0.411214762386647	0.84	0.364737902801441	1.04222409665784	0.452847845910839	0.0046	0.0031	0.0204	0.1313	0.0068	0.1798	0.1969	0.0151	0.0037	0.007	0.0048	0.0172	0.0078	0.0071	0.0158	0.1344	0.1488	0.0039	0.0039	0.012	0.0202	0.0121	0.0081	0.0185	0.0077	0.0035
3	rs114692464	11860615	0.81	0.411214762386647	0.84	0.364737902801441	1.02092942430209	0.452046641999105	0.0045	0.0031	0.0204	0.1312	0.0067	0.1795	0.197	0.0151	0.0037	0.0069	0.0048	0.0172	0.0077	0.007	0.0158	0.1347	0.1489	0.0039	0.0039	0.012	0.0202	0.0122	0.0081	0.0186	0.0077	0.0035
3	rs112459556	11861898	0.81	0.411214762386647	0.84	0.364737902801441	1.01600074538436	0.455253700473073	0.0045	0.003	0.0204	0.1312	0.0067	0.1795	0.1971	0.0151	0.0037	0.0069	0.0048	0.0172	0.0077	0.007	0.0158	0.1347	0.1489	0.0039	0.0039	0.012	0.0202	0.0122	0.0081	0.0186	0.0077	0.0035
3	rs114443667	11868485	0.81	0.411214762386647	0.84	0.364737902801441	0.990819221706796	0.463431723938066	0.0045	0.003	0.0204	0.1311	0.0067	0.1796	0.1972	0.015	0.0037	0.0069	0.0048	0.0172	0.0077	0.007	0.0158	0.1348	0.149	0.0039	0.0039	0.0119	0.0202	0.0122	0.008	0.0186	0.0077	0.0035
3	rs62248589	11870786	0.81	0.411214762386647	0.84	0.364737902801441	0.984500283770216	0.461148764557849	0.0045	0.003	0.0204	0.131	0.0067	0.1796	0.1972	0.015	0.0037	0.0069	0.0048	0.0172	0.0077	0.0069	0.0158	0.1348	0.149	0.0039	0.0039	0.0119	0.0202	0.0122	0.008	0.0186	0.0076	0.0035
3	rs11551661	11871215	0.81	0.411214762386647	0.84	0.364737902801441	0.987657682348475	0.459673131778485	0.0045	0.003	0.0208	0.1308	0.0067	0.1796	0.1972	0.015	0.0037	0.0069	0.0048	0.0172	0.0077	0.0069	0.0158	0.1348	0.1489	0.0039	0.0039	0.0119	0.0202	0.0122	0.008	0.0186	0.0076	0.0035
3	rs7641243	11880760	0.82	0.36720095628419	0.84	0.364737902801441	0.806304878230195	0.34483389775437	0.0044	0.0028	0.021	0.1297	0.0067	0.18	0.1981	0.0148	0.0035	0.007	0.0047	0.0175	0.0073	0.0067	0.016	0.1349	0.1492	0.0038	0.0039	0.0118	0.0204	0.0125	0.0078	0.0191	0.0074	0.0033
3	rs303862	11880816	0.82	0.36720095628419	0.84	0.364737902801441	0.795905511813705	0.334841650569436	0.0044	0.0028	0.021	0.1296	0.0067	0.18	0.1982	0.0148	0.0035	0.007	0.0047	0.0175	0.0073	0.0067	0.016	0.1349	0.1493	0.0038	0.0039	0.0118	0.0204	0.0125	0.0078	0.0191	0.0074	0.0033
3	rs392621	11886365	0.83	0.326509998324372	0.84	0.364737902801441	0.290568223485555	0.127014223747842	0.0034	0.002	0.0217	0.1313	0.0062	0.1807	0.1993	0.0153	0.0024	0.007	0.0048	0.0179	0.0056	0.006	0.0157	0.1338	0.1522	0.0035	0.003	0.0131	0.0205	0.0127	0.008	0.019	0.0065	0.0027
3	rs380999	11886451	0.83	0.326509998324372	0.84	0.364737902801441	0.290185346088541	0.127192227947889	0.0034	0.002	0.0217	0.1313	0.0062	0.1807	0.1993	0.0153	0.0024	0.007	0.0048	0.0179	0.0056	0.006	0.0157	0.1338	0.1522	0.0035	0.003	0.0131	0.0205	0.0127	0.008	0.019	0.0065	0.0027
3	rs408600	11887991	0.83	0.326509998324372	0.84	0.364737902801441	0.271201318673191	0.107763259196691	0.0034	0.002	0.022	0.1315	0.0062	0.1806	0.1991	0.0154	0.0023	0.0073	0.0048	0.0179	0.0055	0.006	0.0157	0.1337	0.1522	0.0035	0.0029	0.0131	0.0204	0.0128	0.008	0.019	0.0065	0.0027
3	rs144232229	11887993	0.83	0.326509998324372	0.85	0.32706018639722	0.271293598274925	0.108097900011537	0.0034	0.002	0.022	0.1315	0.0062	0.1806	0.1991	0.0154	0.0023	0.0073	0.0048	0.0179	0.0055	0.006	0.0157	0.1337	0.1522	0.0035	0.0029	0.0131	0.0204	0.0128	0.008	0.019	0.0065	0.0027
3	rs9819059	11891529	0.83	0.326509998324372	0.85	0.32706018639722	0.25741718122805	0.0910814379622124	0.0033	0.0019	0.0221	0.1311	0.0063	0.1804	0.1988	0.0155	0.0023	0.0072	0.005	0.0182	0.0054	0.006	0.0157	0.1334	0.1525	0.0036	0.0028	0.0133	0.0204	0.0128	0.0081	0.019	0.0065	0.0027
3	rs62248607	11893606	0.83	0.326509998324372	0.85	0.32706018639722	0.255760725566664	0.0943930257383542	0.0033	0.0019	0.0222	0.1313	0.0063	0.1804	0.1985	0.0155	0.0022	0.0072	0.005	0.0183	0.0054	0.006	0.0157	0.1335	0.1522	0.0036	0.0028	0.0133	0.0204	0.0128	0.0081	0.019	0.0065	0.0027
3	rs114680358	11897177	0.83	0.326509998324372	0.85	0.32706018639722	0.23912967640998	0.134569598715413	0.0033	0.0019	0.0222	0.1317	0.0063	0.1806	0.198	0.0154	0.0022	0.0073	0.0051	0.0183	0.0053	0.006	0.0157	0.1335	0.1523	0.0036	0.0028	0.0132	0.0204	0.0128	0.0081	0.0191	0.0066	0.0026
3	rs2133064	11898859	0.83	0.326509998324372	0.86	0.29215087580064	0.221913463993402	0.132394466207228	0.0033	0.0019	0.0222	0.1321	0.0062	0.1808	0.1977	0.0154	0.0022	0.0073	0.005	0.0183	0.0052	0.006	0.0156	0.1336	0.1524	0.0036	0.0028	0.0131	0.0204	0.0128	0.008	0.0191	0.0066	0.0026
3	rs303842	11903245	0.83	0.326509998324372	0.85	0.32706018639722	0.185571735384781	0.189943862760681	0.0032	0.0018	0.0221	0.1326	0.0062	0.1809	0.1973	0.0153	0.0022	0.0073	0.005	0.0182	0.005	0.006	0.0156	0.1334	0.1532	0.0035	0.0027	0.013	0.0203	0.0127	0.008	0.0192	0.0067	0.0025
3	rs10510408	11913064	0.83	0.326509998324372	0.85	0.32706018639722	0.0090168137644503	0.0951883754322282	0.0023	0.0014	0.0229	0.1349	0.0061	0.1818	0.1962	0.0144	0.0017	0.0078	0.0051	0.0167	0.0026	0.0062	0.0157	0.131	0.1609	0.0028	0.0018	0.0124	0.0199	0.0125	0.0079	0.0199	0.0078	0.0017
3	rs51578	11913188	0.83	0.326509998324372	0.85	0.32706018639722	0.00821493581343492	0.0732259513449364	0.0023	0.0014	0.0229	0.1349	0.0061	0.1818	0.1962	0.0143	0.0017	0.0078	0.0051	0.0167	0.0026	0.0062	0.0157	0.131	0.1609	0.0028	0.0018	0.0124	0.0199	0.0125	0.0079	0.0199	0.0078	0.0017
3	rs391369	11913960	0.83	0.326509998324372	0.85	0.32706018639722	0.00789954738601534	0.0730110712971125	0.0023	0.0014	0.0229	0.1351	0.0061	0.182	0.1961	0.0143	0.0017	0.0078	0.0051	0.0167	0.0026	0.0061	0.0157	0.1309	0.161	0.0028	0.0018	0.0123	0.0199	0.0126	0.0079	0.0199	0.0078	0.0017
3	rs115405911	11914075	0.83	0.326509998324372	0.85	0.32706018639722	0.00766493543523433	0.0591553835914021	0.0023	0.0014	0.0229	0.1351	0.0061	0.182	0.196	0.0143	0.0017	0.0078	0.0051	0.0167	0.0026	0.0061	0.0157	0.1309	0.161	0.0028	0.0018	0.0123	0.0198	0.0126	0.0079	0.0199	0.0078	0.0017
3	rs375729	11914241	0.83	0.326509998324372	0.85	0.32706018639722	0.00706406138939705	0.0487110428796744	0.0023	0.0014	0.0229	0.1352	0.0061	0.182	0.196	0.0143	0.0017	0.0078	0.0051	0.0167	0.0026	0.0061	0.0157	0.1309	0.1611	0.0028	0.0018	0.0123	0.0198	0.0126	0.0079	0.0199	0.0078	0.0017
3	rs11712268	11916653	0.83	0.326509998324372	0.84	0.364737902801441	0.00622970111633795	0.0346965539143187	0.0021	0.0014	0.0231	0.136	0.0061	0.1821	0.1967	0.0143	0.0016	0.0077	0.0051	0.0165	0.0024	0.006	0.0156	0.1307	0.1611	0.0028	0.0017	0.0123	0.0195	0.0129	0.0079	0.0198	0.0077	0.0016
3	rs116630942	11924455	0.82	0.36720095628419	0.84	0.364737902801441	0.00529083845924819	0.0504720913336642	0.0021	0.0013	0.0229	0.1366	0.0059	0.1824	0.1979	0.0143	0.0016	0.0077	0.005	0.0161	0.0024	0.006	0.0153	0.1308	0.1611	0.0028	0.0016	0.0122	0.0193	0.0128	0.0079	0.0194	0.0075	0.0016
3	rs142021956	11925765	0.82	0.36720095628419	0.84	0.364737902801441	0.00496645019772005	0.0405450987432541	0.0021	0.0013	0.0229	0.1367	0.0059	0.1824	0.198	0.0143	0.0016	0.0077	0.005	0.0161	0.0024	0.006	0.0153	0.1308	0.1611	0.0028	0.0016	0.0122	0.0193	0.0128	0.0079	0.0193	0.0075	0.0016
3	rs115418811	11929340	0.82	0.36720095628419	0.85	0.32706018639722	0.00457810298541482	0.037596035498479	0.0021	0.0013	0.0229	0.1368	0.0058	0.1825	0.1982	0.0143	0.0016	0.0077	0.005	0.0161	0.0024	0.006	0.0153	0.1308	0.1611	0.0028	0.0016	0.0122	0.0193	0.0128	0.0079	0.0192	0.0075	0.0016
3	rs390669	11939312	0.82	0.36720095628419	0.84	0.364737902801441	0.0037337222705625	0.0199237199002915	0.0021	0.0013	0.0228	0.137	0.0058	0.1823	0.1985	0.0143	0.0016	0.0076	0.005	0.016	0.0023	0.006	0.0152	0.1308	0.1613	0.0028	0.0016	0.0122	0.0193	0.0128	0.0079	0.0191	0.0074	0.0016
3	rs7626463	11939888	0.82	0.36720095628419	0.85	0.32706018639722	0.00335935730570146	0.0184766326290751	0.0021	0.0013	0.0228	0.137	0.0058	0.1822	0.1985	0.0143	0.0016	0.0076	0.005	0.016	0.0023	0.006	0.0151	0.1306	0.1614	0.0028	0.0016	0.0122	0.0193	0.0131	0.0079	0.0191	0.0074	0.0016
3	rs390137	11941035	0.83	0.326509998324372	0.85	0.32706018639722	0.00391783656186814	0.0251563994761228	0.0021	0.0013	0.0228	0.1371	0.0058	0.1822	0.1986	0.0143	0.0016	0.0076	0.005	0.016	0.0023	0.0058	0.0151	0.1306	0.1614	0.0028	0.0016	0.0122	0.0193	0.0131	0.0079	0.0191	0.0074	0.0016
3	rs364476	11945279	0.83	0.326509998324372	0.85	0.32706018639722	0.00325219401739787	0.00915028632356226	0.0026	0.0014	0.0234	0.1372	0.0057	0.1824	0.1993	0.0144	0.0016	0.0075	0.005	0.0155	0.0021	0.0056	0.0147	0.1303	0.1621	0.0026	0.0017	0.0121	0.0187	0.0135	0.0077	0.0189	0.007	0.0018
3	rs431470	11945930	0.82	0.36720095628419	0.85	0.32706018639722	0.00389039410831697	0.00663687948091612	0.0026	0.0014	0.0234	0.1372	0.0057	0.1828	0.1989	0.0144	0.0016	0.0074	0.005	0.0156	0.0022	0.0056	0.0147	0.1302	0.1624	0.0027	0.0017	0.012	0.0186	0.0136	0.0076	0.019	0.007	0.0018
3	rs61053614	11948221	0.82	0.36720095628419	0.84	0.364737902801441	0.00220330374777416	0.0149029093293158	0.0025	0.0014	0.0234	0.1392	0.0057	0.1818	0.1992	0.0144	0.0017	0.0072	0.0052	0.0154	0.0019	0.0055	0.0144	0.1294	0.1637	0.0023	0.0016	0.0117	0.0185	0.0136	0.0076	0.0192	0.0068	0.0017
3	rs13083227	11948258	0.82	0.36720095628419	0.84	0.364737902801441	0.00212074956881374	0.0131614704382217	0.0025	0.0014	0.0234	0.1392	0.0057	0.1818	0.1992	0.0144	0.0017	0.0072	0.0052	0.0154	0.0019	0.0055	0.0144	0.1294	0.1637	0.0023	0.0016	0.0117	0.0185	0.0136	0.0076	0.0192	0.0068	0.0017
3	rs13064676	11950921	0.82	0.36720095628419	0.84	0.364737902801441	0.00166102564178844	0.00758207710751396	0.0025	0.0015	0.0234	0.1399	0.0057	0.1817	0.1989	0.0144	0.0017	0.0071	0.0052	0.0151	0.0019	0.0054	0.0144	0.1293	0.164	0.0021	0.0015	0.0115	0.0185	0.0137	0.0078	0.0191	0.0069	0.0017
3	rs75650999	11951047	0.82	0.36720095628419	0.84	0.364737902801441	0.00166102564178844	0.0078038307002075	0.0025	0.0015	0.0234	0.1399	0.0057	0.1817	0.1989	0.0144	0.0017	0.0071	0.0052	0.0151	0.0019	0.0054	0.0144	0.1294	0.164	0.0021	0.0015	0.0115	0.0185	0.0137	0.0078	0.0191	0.0069	0.0017
3	rs9829387	11953304	0.82	0.36720095628419	0.84	0.364737902801441	0.00170042767936787	0.00763106748240267	0.0025	0.0015	0.0234	0.1399	0.0057	0.1822	0.1987	0.0144	0.0017	0.0071	0.0052	0.0151	0.0019	0.0054	0.0144	0.1296	0.1638	0.0021	0.0014	0.0114	0.0185	0.0137	0.0078	0.019	0.0069	0.0017
3	rs17028986	11955173	0.82	0.36720095628419	0.84	0.364737902801441	0.00230313568761366	0.0175290598208466	0.0024	0.0015	0.0234	0.14	0.0057	0.1824	0.1986	0.0141	0.0016	0.0071	0.0052	0.0149	0.0019	0.0053	0.0144	0.1296	0.1639	0.0021	0.0014	0.0113	0.0185	0.0139	0.0076	0.0191	0.007	0.0017
3	rs6777876	11956598	0.81	0.411214762386647	0.84	0.364737902801441	0.00164098071380532	0.0200034523563122	0.0022	0.0015	0.0237	0.141	0.0054	0.1853	0.1977	0.0136	0.0013	0.0071	0.0056	0.0138	0.0019	0.0052	0.0151	0.1293	0.1645	0.0021	0.001	0.0101	0.0184	0.0148	0.0069	0.0192	0.0068	0.0017
3	rs115188871	11959350	0.81	0.411214762386647	0.83	0.405269641990714	0.00243556986587766	0.0487110428796744	0.0022	0.0015	0.0237	0.1423	0.0052	0.185	0.1978	0.0132	0.0012	0.0071	0.0056	0.013	0.0018	0.0051	0.0149	0.1293	0.1664	0.002	8e-04	0.0095	0.0184	0.015	0.0066	0.0192	0.0066	0.0018
3	rs11707426	11961288	0.81	0.411214762386647	0.83	0.405269641990714	0.00210088571504965	0.0255588208873387	0.0022	0.0015	0.0237	0.1424	0.0052	0.1849	0.1978	0.0132	0.0012	0.0071	0.0056	0.0129	0.0018	0.0051	0.0149	0.1293	0.1666	0.002	8e-04	0.0095	0.0184	0.015	0.0066	0.0192	0.0065	0.0018
3	rs78806267	11962507	0.81	0.411214762386647	0.83	0.405269641990714	0.00215626356789497	0.0249341414783909	0.0022	0.0015	0.0237	0.1424	0.0052	0.1849	0.1978	0.0132	0.0012	0.0071	0.0056	0.0129	0.0018	0.0051	0.0149	0.1293	0.1666	0.002	8e-04	0.0095	0.0184	0.015	0.0066	0.0192	0.0065	0.0018
3	rs115195146	11963293	0.81	0.411214762386647	0.83	0.405269641990714	0.00218438963831859	0.0239238420619822	0.0022	0.0015	0.0238	0.1424	0.0052	0.1849	0.1978	0.0132	0.0012	0.0071	0.0056	0.0129	0.0018	0.0051	0.0149	0.1293	0.1666	0.002	8e-04	0.0095	0.0184	0.015	0.0066	0.0192	0.0065	0.0018
3	rs2036633	11965140	0.81	0.411214762386647	0.83	0.405269641990714	0.00220014228340528	0.021838138548968	0.0022	0.0015	0.0238	0.1424	0.0052	0.185	0.1978	0.0132	0.0012	0.0071	0.0056	0.0129	0.0018	0.0051	0.0149	0.1293	0.1666	0.002	8e-04	0.0095	0.0184	0.015	0.0066	0.0192	0.0065	0.0018
3	rs114948381	11969950	0.81	0.411214762386647	0.82	0.448736318624531	0.00237448302989719	0.0258287823433747	0.0022	0.0014	0.0239	0.1425	0.0052	0.185	0.1978	0.0131	0.0012	0.0071	0.0056	0.0128	0.0018	0.0051	0.0149	0.1291	0.1667	0.002	8e-04	0.0095	0.0185	0.0151	0.0066	0.0193	0.0065	0.0018
3	rs115188274	11979162	0.8	0.458652199356866	0.82	0.448736318624531	0.00292699273428293	0.0238369309313263	0.0021	0.0015	0.0243	0.143	0.0052	0.1849	0.1978	0.0128	0.0011	0.0069	0.0055	0.0125	0.0019	0.0051	0.0148	0.1286	0.1671	0.0019	8e-04	0.0093	0.0186	0.0152	0.0064	0.0194	0.0064	0.0019
3	rs11706443	11981472	0.8	0.458652199356866	0.81	0.49521423796015	0.00338379487693018	0.0217965241477336	0.0021	0.0015	0.0245	0.1432	0.0051	0.1849	0.1979	0.0127	0.0011	0.0069	0.0055	0.0124	0.0019	0.0052	0.0148	0.1284	0.1673	0.0019	8e-04	0.0092	0.0187	0.0153	0.0064	0.0195	0.0064	0.0019
3	rs6792438	11981639	0.8	0.458652199356866	0.81	0.49521423796015	0.00344889720417374	0.0214237149968602	0.0021	0.0015	0.0245	0.1433	0.0052	0.1849	0.1979	0.0127	0.0011	0.0069	0.0055	0.0124	0.0019	0.0052	0.0148	0.1284	0.1673	0.0019	8e-04	0.0092	0.0187	0.0153	0.0064	0.0195	0.0064	0.0019
3	rs216266	11987520	0.8	0.458652199356866	0.81	0.49521423796015	0.00400871694535928	0.0266467087961266	0.0021	0.0016	0.0245	0.1441	0.0052	0.1853	0.1989	0.0126	0.001	0.0067	0.0053	0.0123	0.0019	0.0051	0.0148	0.1275	0.1688	0.0018	8e-04	0.0085	0.018	0.0151	0.0062	0.0195	0.0061	0.0019
3	rs305500	11991007	0.8	0.458652199356866	0.81	0.49521423796015	0.00376998705137752	0.0270140923458692	0.0021	0.0016	0.0245	0.1444	0.0052	0.1853	0.1986	0.0126	0.001	0.0068	0.0053	0.0122	0.0018	0.0051	0.0148	0.1272	0.169	0.0018	8e-04	0.0085	0.018	0.0151	0.0062	0.0195	0.0061	0.0019
3	rs7641734	11991995	0.8	0.458652199356866	0.8	0.544775224122235	0.0037337222705625	0.0268760456943843	0.0021	0.0016	0.0245	0.1444	0.0052	0.1853	0.1986	0.0126	0.001	0.0068	0.0053	0.0122	0.0018	0.0051	0.0148	0.1272	0.169	0.0018	8e-04	0.0085	0.018	0.0151	0.0062	0.0195	0.0061	0.0019
3	rs305494	11998856	0.8	0.458652199356866	0.79	0.597486775499064	0.00443015402134887	0.0292679414373405	0.0021	0.0016	0.0246	0.144	0.0052	0.1857	0.1984	0.0125	0.001	0.0069	0.0053	0.0125	0.0019	0.0052	0.0147	0.1273	0.1694	0.0018	8e-04	0.0083	0.0176	0.0152	0.0059	0.0196	0.0059	0.0019
3	rs17035544	12006892	0.8	0.458652199356866	0.79	0.597486775499064	0.0119105983297456	0.0554067937494629	0.0019	0.0014	0.0248	0.1438	0.0051	0.1886	0.1986	0.0122	9e-04	0.0068	0.0051	0.0126	0.0019	0.0053	0.0145	0.1274	0.1698	0.0017	4e-04	0.0076	0.0168	0.0155	0.006	0.0195	0.0055	0.0017
3	rs73029102	12009771	0.8	0.458652199356866	0.78	0.653412240020304	0.0112928356606741	0.0570096677885933	0.0019	0.0014	0.0248	0.1439	0.0051	0.1886	0.1986	0.0122	9e-04	0.0068	0.0051	0.0126	0.0018	0.0053	0.0145	0.1273	0.1699	0.0017	4e-04	0.0076	0.0168	0.0155	0.0059	0.0195	0.0055	0.0017
3	rs112386553	12011650	0.8	0.458652199356866	0.78	0.653412240020304	0.0107648161822811	0.058632100491538	0.0019	0.0014	0.0248	0.144	0.0051	0.1886	0.1987	0.0121	9e-04	0.0068	0.0051	0.0126	0.0018	0.0053	0.0146	0.1272	0.17	0.0017	4e-04	0.0076	0.0168	0.0156	0.0059	0.0195	0.0055	0.0017
3	rs305522	12015313	0.8	0.458652199356866	0.78	0.653412240020304	0.00888391451690264	0.0621356168740305	0.0019	0.0015	0.025	0.1443	0.0051	0.1885	0.1988	0.0121	9e-04	0.0068	0.0051	0.0126	0.0018	0.0052	0.0146	0.1269	0.1702	0.0017	4e-04	0.0076	0.0167	0.0156	0.0059	0.0194	0.0054	0.0016
3	rs305511	12021902	0.8	0.458652199356866	0.78	0.653412240020304	0.00835815671018763	0.0659991280481195	0.0019	0.0016	0.0251	0.1446	0.0051	0.1888	0.1988	0.012	9e-04	0.0068	0.0051	0.0126	0.0018	0.005	0.0147	0.1264	0.1702	0.0017	4e-04	0.0075	0.0165	0.0159	0.0059	0.0194	0.0053	0.0016
3	rs9841769	12022084	0.8	0.458652199356866	0.78	0.653412240020304	0.00642614347484777	0.0730826690391564	0.0019	0.0016	0.0251	0.1445	0.0051	0.1889	0.1991	0.0117	9e-04	0.0069	0.0051	0.0126	0.0017	0.005	0.0147	0.1264	0.1704	0.0016	4e-04	0.0075	0.0165	0.0159	0.0059	0.0194	0.0053	0.0016
3	rs71304016	12029991	0.8	0.458652199356866	0.78	0.653412240020304	0.0238925600332127	0.16693231003981	0.0018	0.0013	0.0262	0.1493	0.0039	0.1937	0.2001	0.0109	7e-04	0.0069	0.004	0.0132	0.0017	0.0049	0.0143	0.1233	0.1706	0.0012	5e-04	0.0054	0.0147	0.016	0.0061	0.0186	0.0051	0.0011
3	rs2600271	12036176	0.8	0.458652199356866	0.78	0.653412240020304	0.0229541442494803	0.168407900013418	0.0018	0.0013	0.0262	0.1494	0.0039	0.1938	0.2001	0.0109	7e-04	0.0069	0.004	0.0133	0.0017	0.0049	0.0143	0.1233	0.1706	0.0012	5e-04	0.0054	0.0147	0.016	0.0061	0.0186	0.0051	0.0011
3	rs2618402	12039799	0.8	0.458652199356866	0.78	0.653412240020304	0.0243371147249579	0.172563627757535	0.0018	0.0013	0.0264	0.1494	0.0039	0.194	0.2001	0.0109	7e-04	0.0069	0.004	0.0133	0.0017	0.0049	0.0143	0.123	0.1706	0.0012	5e-04	0.0053	0.0146	0.016	0.0061	0.0186	0.0051	0.0011
3	rs17669026	12042835	0.8	0.458652199356866	0.78	0.653412240020304	0.0237945660056217	0.179265510456408	0.0018	0.0013	0.0264	0.1495	0.0039	0.1941	0.2001	0.0109	7e-04	0.0069	0.0039	0.0133	0.0017	0.0049	0.0143	0.123	0.1706	0.0012	5e-04	0.0053	0.0146	0.016	0.0061	0.0185	0.0051	0.0011
3	rs17669062	12043966	0.8	0.458652199356866	0.77	0.712611004068267	0.0238043524191976	0.179567655713298	0.0018	0.0013	0.0264	0.1495	0.0039	0.1941	0.2001	0.0109	7e-04	0.0069	0.0039	0.0133	0.0017	0.0049	0.0143	0.123	0.1706	0.0012	5e-04	0.0053	0.0146	0.016	0.0061	0.0185	0.0051	0.0011
3	rs2623880	12046530	0.8	0.458652199356866	0.77	0.712611004068267	0.0238337289736885	0.180273342860858	0.0018	0.0013	0.0264	0.1495	0.0039	0.194	0.2001	0.0109	7e-04	0.0069	0.0039	0.0133	0.0017	0.0049	0.0143	0.123	0.1706	0.0012	5e-04	0.0053	0.0146	0.016	0.0061	0.0185	0.0051	0.0011
3	rs116743320	12050306	0.8	0.458652199356866	0.77	0.712611004068267	0.0241486977202529	0.180071620677622	0.0018	0.0013	0.0264	0.1495	0.0039	0.194	0.2001	0.0109	7e-04	0.0069	0.0039	0.0133	0.0017	0.0049	0.0143	0.123	0.1706	0.0012	5e-04	0.0053	0.0146	0.0161	0.0061	0.0186	0.0051	0.0011
3	rs9822753	12075218	0.8	0.458652199356866	0.77	0.712611004068267	0.0321555078567607	0.202087527088295	0.0018	0.0012	0.0264	0.1501	0.0039	0.1936	0.2001	0.0111	6e-04	0.0069	0.004	0.0133	0.0017	0.0048	0.0142	0.1229	0.1704	0.0011	5e-04	0.0052	0.0146	0.0163	0.0061	0.0188	0.0051	0.001
3	rs112514054	12086257	0.8	0.458652199356866	0.77	0.712611004068267	0.0327529183380116	0.204925658155829	0.0018	0.0012	0.0264	0.1501	0.0039	0.1936	0.2001	0.0111	6e-04	0.0069	0.004	0.0133	0.0017	0.0048	0.0142	0.1229	0.1704	0.0011	5e-04	0.0052	0.0146	0.0163	0.0061	0.0189	0.0051	0.001
3	rs12494778	12088379	0.8	0.458652199356866	0.77	0.712611004068267	0.0328388920269688	0.207247956042958	0.0018	0.0012	0.0264	0.1501	0.0039	0.1936	0.2001	0.0111	6e-04	0.0069	0.004	0.0133	0.0017	0.0048	0.0142	0.1229	0.1703	0.0011	5e-04	0.0052	0.0146	0.0163	0.0061	0.0189	0.0051	0.001
3	rs307585	12089633	0.8	0.458652199356866	0.77	0.712611004068267	0.0329003983655372	0.206402475603754	0.0018	0.0012	0.0264	0.1501	0.0039	0.1936	0.2001	0.0111	6e-04	0.0069	0.004	0.0133	0.0017	0.0048	0.0142	0.1229	0.1703	0.0011	5e-04	0.0052	0.0146	0.0163	0.0061	0.0189	0.0051	0.001
3	rs1680247	12098847	0.8	0.458652199356866	0.78	0.653412240020304	0.0328511868552581	0.207142208090513	0.0018	0.0012	0.0264	0.1501	0.0039	0.1936	0.2001	0.0111	6e-04	0.0069	0.004	0.0133	0.0017	0.0048	0.0142	0.1229	0.1703	0.0011	5e-04	0.0052	0.0146	0.0163	0.0061	0.0189	0.0051	0.001
3	rs78007059	12100347	0.8	0.458652199356866	0.78	0.653412240020304	0.0328634849028772	0.206825072014363	0.0018	0.0012	0.0264	0.1501	0.0039	0.1936	0.2001	0.0111	6e-04	0.0069	0.004	0.0133	0.0017	0.0048	0.0142	0.1229	0.1703	0.0011	5e-04	0.0052	0.0146	0.0163	0.0061	0.0189	0.0051	0.001
3	rs307594	12106191	0.8	0.458652199356866	0.78	0.653412240020304	0.0323740702880853	0.202927074854229	0.0018	0.0013	0.0264	0.1502	0.0039	0.1937	0.2003	0.0111	6e-04	0.0069	0.004	0.0134	0.0017	0.0048	0.0141	0.1228	0.1703	0.0011	5e-04	0.0052	0.0146	0.0162	0.0061	0.0189	0.0051	0.001
3	rs17624249	12133641	0.8	0.458652199356866	0.78	0.653412240020304	0.031208482332658	0.204293819943217	0.0019	0.0013	0.0265	0.1507	0.0038	0.1937	0.2001	0.0109	6e-04	0.0069	0.004	0.0134	0.0017	0.0047	0.0141	0.123	0.1701	0.0011	5e-04	0.0051	0.0145	0.0163	0.006	0.0188	0.005	0.0011
3	rs972961	12144982	0.8	0.458652199356866	0.78	0.653412240020304	0.0309718716671133	0.205241821329961	0.0019	0.0013	0.0265	0.1508	0.0038	0.1936	0.2001	0.0109	6e-04	0.0069	0.004	0.0134	0.0017	0.0047	0.0141	0.123	0.1701	0.0011	6e-04	0.0051	0.0145	0.0163	0.006	0.0188	0.005	0.0011
3	Affx-21030287	12145244	0.8	0.458652199356866	0.78	0.653412240020304	0.0309718716671133	0.205558147020254	0.0019	0.0013	0.0265	0.1508	0.0038	0.1936	0.2001	0.0109	6e-04	0.0069	0.004	0.0134	0.0017	0.0047	0.0141	0.123	0.1701	0.0011	6e-04	0.0051	0.0145	0.0163	0.006	0.0188	0.005	0.0011
3	rs78305626	12146487	0.8	0.458652199356866	0.78	0.653412240020304	0.031030905753154	0.205347245176615	0.0019	0.0013	0.0265	0.1508	0.0038	0.1936	0.2001	0.0109	6e-04	0.0069	0.004	0.0134	0.0017	0.0047	0.0141	0.123	0.1701	0.0011	6e-04	0.0051	0.0145	0.0163	0.006	0.0188	0.005	0.0011
3	rs73813126	12153646	0.8	0.458652199356866	0.78	0.653412240020304	0.032325411216046	0.230282445948901	0.002	0.0014	0.0265	0.1509	0.0038	0.1936	0.2	0.0109	6e-04	0.0069	0.004	0.0134	0.0017	0.0047	0.014	0.1231	0.17	0.001	6e-04	0.0051	0.0145	0.0163	0.0059	0.0189	0.0049	0.0012
3	rs11707641	12155888	0.8	0.458652199356866	0.78	0.653412240020304	0.0320707912532806	0.235225998707462	0.002	0.0014	0.0265	0.1509	0.0038	0.1936	0.1998	0.0109	6e-04	0.0069	0.004	0.0134	0.0017	0.0047	0.014	0.123	0.17	0.001	6e-04	0.0051	0.0148	0.0163	0.0059	0.0189	0.0049	0.0012
3	rs79187649	12159193	0.8	0.458652199356866	0.78	0.653412240020304	0.0285185890630163	0.246443475904627	0.0019	0.0014	0.0266	0.1509	0.004	0.1932	0.1994	0.0109	6e-04	0.007	0.0041	0.0135	0.0016	0.0049	0.0141	0.123	0.1697	0.001	5e-04	0.0052	0.0148	0.0165	0.0061	0.019	0.0051	0.0011
3	rs115636614	12168317	0.8	0.458652199356866	0.78	0.653412240020304	0.0265113353916455	0.242314726367824	0.0019	0.0014	0.0266	0.1509	0.0041	0.1931	0.1993	0.0108	6e-04	0.007	0.0041	0.0135	0.0016	0.005	0.0141	0.123	0.1696	0.001	5e-04	0.0054	0.0148	0.0165	0.0061	0.019	0.0051	0.0011
3	rs78979257	12183154	0.8	0.458652199356866	0.78	0.653412240020304	0.0255514925663151	0.235225998707462	0.0019	0.0013	0.0267	0.1508	0.0041	0.193	0.1989	0.0109	6e-04	0.007	0.0041	0.0134	0.0016	0.005	0.0141	0.1229	0.1697	0.001	5e-04	0.0056	0.0148	0.0165	0.0061	0.0189	0.0052	0.0011
3	rs11920045	12208049	0.8	0.458652199356866	0.79	0.597486775499064	0.0219962468942764	0.229625873785198	0.002	0.0013	0.0269	0.1512	0.0041	0.1929	0.1985	0.0106	6e-04	0.007	0.0041	0.0131	0.0017	0.005	0.014	0.1227	0.1695	0.001	5e-04	0.0063	0.0149	0.0166	0.0061	0.0189	0.0052	0.0011
3	rs13070993	12217797	0.8	0.458652199356866	0.79	0.597486775499064	0.0216103210355772	0.223202115815338	0.002	0.0013	0.027	0.1512	0.0041	0.193	0.1983	0.0106	6e-04	0.0072	0.0041	0.013	0.0017	0.005	0.014	0.1224	0.1697	0.001	5e-04	0.0064	0.0149	0.0166	0.0061	0.0188	0.0053	0.0012
3	rs75719041	12223413	0.8	0.458652199356866	0.79	0.597486775499064	0.0211482970243258	0.217697515792572	0.002	0.0014	0.027	0.1513	0.0042	0.1931	0.1981	0.0105	6e-04	0.0074	0.0041	0.013	0.0017	0.0049	0.014	0.1224	0.1696	0.001	5e-04	0.0065	0.0149	0.0166	0.006	0.0188	0.0053	0.0012
3	rs310762	12224151	0.8	0.458652199356866	0.79	0.597486775499064	0.0218578503258504	0.213839181615378	0.002	0.0014	0.027	0.1514	0.0042	0.1932	0.1981	0.0105	6e-04	0.0074	0.0041	0.0129	0.0017	0.0049	0.014	0.1224	0.1697	0.001	5e-04	0.0064	0.0149	0.0166	0.006	0.0188	0.0053	0.0012
3	rs78512510	12226789	0.8	0.458652199356866	0.79	0.597486775499064	0.0204643234005467	0.2105350213719	0.002	0.0014	0.027	0.1514	0.0041	0.193	0.1982	0.0104	6e-04	0.0074	0.0042	0.0129	0.0017	0.0049	0.014	0.1224	0.1697	0.001	5e-04	0.0064	0.0149	0.0166	0.006	0.0188	0.0053	0.0012
3	rs111497521	12227307	0.8	0.458652199356866	0.79	0.597486775499064	0.0202544524126909	0.213946050265809	0.002	0.0014	0.027	0.1514	0.0041	0.193	0.1982	0.0104	6e-04	0.0074	0.0042	0.0129	0.0017	0.0049	0.014	0.1224	0.1697	0.001	5e-04	0.0064	0.0149	0.0166	0.006	0.0188	0.0053	0.0012
3	rs794999	12229015	0.8	0.458652199356866	0.79	0.597486775499064	0.0197024309207767	0.221362252082895	0.002	0.0014	0.027	0.1514	0.0041	0.1929	0.1983	0.0104	6e-04	0.0074	0.0042	0.0129	0.0017	0.0049	0.014	0.1225	0.1697	0.001	5e-04	0.0064	0.0149	0.0166	0.006	0.0188	0.0053	0.0012
3	Affx-21039812	12232074	0.8	0.458652199356866	0.79	0.597486775499064	0.0187216483343476	0.217375121483188	0.002	0.0014	0.027	0.1514	0.0041	0.1929	0.1982	0.0104	6e-04	0.0074	0.0042	0.013	0.0017	0.0049	0.014	0.1225	0.1697	0.001	5e-04	0.0064	0.0148	0.0165	0.006	0.0188	0.0053	0.0012
3	rs75507315	12247494	0.8	0.458652199356866	0.79	0.597486775499064	0.0196597695127683	0.207671127344296	0.002	0.0014	0.0269	0.1516	0.0041	0.1928	0.1982	0.0104	6e-04	0.0074	0.0044	0.013	0.0017	0.0049	0.014	0.1228	0.1697	0.001	5e-04	0.0063	0.0148	0.0165	0.006	0.0187	0.0053	0.0012
3	rs34865195	12262347	0.8	0.458652199356866	0.79	0.597486775499064	0.0284629674770207	0.209472802260954	0.002	0.0013	0.0265	0.1522	0.0039	0.1922	0.1979	0.0104	5e-04	0.0074	0.005	0.0129	0.0016	0.0048	0.0138	0.1239	0.1696	0.0011	5e-04	0.006	0.0148	0.0168	0.0059	0.0184	0.0053	0.0012
3	rs13066322	12269266	0.8	0.458652199356866	0.79	0.597486775499064	0.0359220881742402	0.224612420923596	0.002	0.0013	0.0264	0.1525	0.0039	0.192	0.1978	0.0104	5e-04	0.0074	0.0052	0.0128	0.0016	0.0047	0.0138	0.1244	0.1696	0.0011	5e-04	0.0059	0.0149	0.0169	0.0058	0.0183	0.0054	0.0012
3	rs17036101	12277845	0.8	0.458652199356866	0.79	0.597486775499064	0.039857856571808	0.224503833117382	0.0019	0.0013	0.0262	0.1527	0.0039	0.1924	0.1978	0.0103	5e-04	0.0077	0.0051	0.0128	0.0016	0.0047	0.0136	0.1244	0.1694	0.001	4e-04	0.0057	0.0151	0.017	0.0057	0.0183	0.0054	0.0011
3	rs13081389	12289800	0.8	0.458652199356866	0.79	0.597486775499064	0.0468340768350236	0.226896709366062	0.0019	0.0013	0.026	0.1532	0.0039	0.1925	0.1981	0.0101	4e-04	0.0079	0.0051	0.0129	0.0016	0.0046	0.0135	0.1246	0.1691	9e-04	4e-04	0.0054	0.0154	0.0171	0.0056	0.0182	0.0053	0.0011
3	rs17672009	12292963	0.8	0.458652199356866	0.79	0.597486775499064	0.0478621208887767	0.220822063965596	0.0019	0.0014	0.0259	0.1532	0.0039	0.1926	0.1981	0.0101	4e-04	0.0079	0.0051	0.0129	0.0016	0.0046	0.0135	0.1246	0.1691	8e-04	4e-04	0.0054	0.0154	0.0171	0.0056	0.0182	0.0053	0.0011
3	rs9853146	12299313	0.8	0.458652199356866	0.79	0.597486775499064	0.051806820600309	0.268907857295775	0.0019	0.0014	0.0259	0.1533	0.0039	0.1927	0.1981	0.01	4e-04	0.008	0.0051	0.0129	0.0016	0.0046	0.0135	0.1246	0.169	8e-04	3e-04	0.0053	0.0155	0.0171	0.0056	0.0182	0.0053	0.0011
3	rs35939242	12301893	0.8	0.458652199356866	0.8	0.544775224122235	0.0694245301287284	0.298953907724961	0.0018	0.0014	0.0256	0.1528	0.0039	0.1928	0.1978	0.0096	4e-04	0.0082	0.0057	0.0131	0.0016	0.0045	0.0138	0.1246	0.1692	8e-04	3e-04	0.0052	0.0154	0.0172	0.0055	0.0184	0.0052	0.0011
3	rs11128593	12302033	0.8	0.458652199356866	0.8	0.544775224122235	0.0693225760837818	0.30742288181443	0.0018	0.0014	0.0256	0.1528	0.0039	0.1927	0.1978	0.0096	4e-04	0.0082	0.0057	0.0132	0.0016	0.0045	0.0138	0.1246	0.1693	8e-04	3e-04	0.0052	0.0154	0.0172	0.0055	0.0184	0.0052	0.0011
3	rs73019497	12306778	0.8	0.458652199356866	0.8	0.544775224122235	0.0688751385608955	0.342606058162097	0.0018	0.0013	0.0258	0.1529	0.0039	0.1929	0.1981	0.0093	4e-04	0.0082	0.0056	0.0132	0.0015	0.0045	0.0138	0.1247	0.1692	8e-04	3e-04	0.0049	0.0154	0.0173	0.0055	0.0184	0.0052	0.001
3	rs117991638	12312217	0.8	0.458652199356866	0.8	0.544775224122235	0.0739438718856776	0.391907333697886	0.0018	0.0013	0.0259	0.153	0.0039	0.1931	0.1983	0.0093	4e-04	0.0082	0.0056	0.0132	0.0015	0.0045	0.0138	0.1248	0.1689	8e-04	3e-04	0.0047	0.0153	0.0174	0.0054	0.0185	0.0052	0.001
3	rs4279078	12314846	0.8	0.458652199356866	0.8	0.544775224122235	0.0668451990292418	0.386267000916768	0.0017	0.0013	0.026	0.1533	0.004	0.1931	0.1986	0.0092	4e-04	0.0082	0.0056	0.0132	0.0014	0.0045	0.0139	0.1246	0.1689	8e-04	3e-04	0.0046	0.0153	0.0174	0.0053	0.0183	0.0052	0.001
3	rs76337277	12320348	0.8	0.458652199356866	0.8	0.544775224122235	0.0651088091033886	0.346693607835609	0.0017	0.0013	0.0261	0.1534	0.0039	0.1929	0.1988	0.0092	4e-04	0.0082	0.0056	0.0132	0.0014	0.0045	0.014	0.1244	0.169	8e-04	3e-04	0.0045	0.0153	0.0175	0.0053	0.0183	0.0052	9e-04
3	rs2960422	12334991	0.8	0.458652199356866	0.8	0.544775224122235	0.0653634362657052	0.388699814719388	0.0017	0.0014	0.0264	0.1539	0.0039	0.1921	0.1993	0.009	4e-04	0.0082	0.0054	0.0133	0.0014	0.0044	0.0143	0.1235	0.1693	8e-04	3e-04	0.0041	0.0154	0.0179	0.0053	0.0183	0.0052	9e-04
3	rs60290266	12348835	0.8	0.458652199356866	0.8	0.544775224122235	0.052295750829688	0.457528975407928	0.0017	0.0014	0.0266	0.154	0.0039	0.1911	0.2007	0.009	4e-04	0.0083	0.0054	0.0134	0.001	0.0045	0.0141	0.1241	0.1694	9e-04	3e-04	0.0038	0.0154	0.018	0.0052	0.0177	0.0052	3e-04
3	rs3112394	12353303	0.8	0.458652199356866	0.8	0.544775224122235	0.0523295838799215	0.450178624323977	0.0017	0.0014	0.0266	0.154	0.0039	0.1911	0.2007	0.009	4e-04	0.0083	0.0054	0.0134	0.001	0.0045	0.0141	0.1241	0.1694	9e-04	3e-04	0.0038	0.0154	0.018	0.0052	0.0177	0.0052	3e-04
3	rs36009235	12373905	0.8	0.458652199356866	0.8	0.544775224122235	0.0551891456858593	0.422014660590019	0.0017	0.0014	0.0267	0.1539	0.0039	0.1912	0.2007	0.009	4e-04	0.0083	0.0054	0.0134	0.0011	0.0046	0.0141	0.124	0.1694	9e-04	3e-04	0.0038	0.0155	0.018	0.0052	0.0177	0.0052	3e-04
3	rs17036326	12389313	0.8	0.458652199356866	0.8	0.544775224122235	0.0593392177516496	0.417433834524958	0.0017	0.0014	0.0268	0.1538	0.0039	0.1912	0.2008	0.0089	4e-04	0.0084	0.0055	0.0133	0.0011	0.0046	0.0141	0.1239	0.1693	8e-04	3e-04	0.0037	0.0155	0.018	0.0052	0.0177	0.0052	4e-04
3	rs17036328	12390484	0.8	0.458652199356866	0.81	0.49521423796015	0.0695674299788033	0.4080532925947	0.0017	0.0014	0.0268	0.1537	0.0039	0.1912	0.2008	0.0089	8e-04	0.0083	0.0055	0.0133	0.0011	0.0046	0.0141	0.1239	0.1693	8e-04	3e-04	0.0035	0.0155	0.018	0.0052	0.0177	0.0052	4e-04
3	rs1801282	12393125	0.8	0.458652199356866	0.81	0.49521423796015	0.0701614858639563	0.405717265901438	0.0017	0.0014	0.0268	0.1537	0.0039	0.1912	0.2008	0.0089	8e-04	0.0084	0.0055	0.0133	0.0011	0.0046	0.0141	0.1239	0.1693	8e-04	3e-04	0.0035	0.0155	0.018	0.0052	0.0177	0.0052	4e-04
3	rs114899707	12408335	0.8	0.458652199356866	0.8	0.544775224122235	0.096980898296594	0.42162148869977	0.0017	0.0014	0.0272	0.153	0.004	0.1913	0.1999	0.009	7e-04	0.0085	0.0056	0.0135	0.0013	0.0047	0.0144	0.1234	0.1691	8e-04	3e-04	0.0031	0.0159	0.0184	0.0053	0.0177	0.0054	4e-04
3	rs73025253	12411089	0.8	0.458652199356866	0.8	0.544775224122235	0.0890102910543009	0.419133703803598	0.0017	0.0014	0.0273	0.153	0.0041	0.1912	0.1998	0.009	7e-04	0.0085	0.0054	0.0135	0.0013	0.0047	0.0145	0.1236	0.1691	8e-04	3e-04	0.0031	0.0159	0.0185	0.0053	0.0176	0.0053	4e-04
3	rs111892873	12418949	0.8	0.458652199356866	0.8	0.544775224122235	0.092917094512814	0.43161218300432	0.0017	0.0013	0.0273	0.1529	0.0041	0.1912	0.1997	0.009	7e-04	0.0085	0.0055	0.0135	0.0013	0.0047	0.0145	0.1235	0.169	8e-04	3e-04	0.0031	0.016	0.0185	0.0053	0.0177	0.0054	4e-04
3	rs75262919	12419366	0.8	0.458652199356866	0.8	0.544775224122235	0.0949976536083218	0.425557653857515	0.0017	0.0013	0.0273	0.1528	0.0041	0.191	0.1997	0.009	7e-04	0.0085	0.0055	0.0135	0.0013	0.0047	0.0145	0.1235	0.169	8e-04	3e-04	0.0031	0.0163	0.0185	0.0053	0.0177	0.0054	4e-04
3	rs10510419	12426936	0.8	0.458652199356866	0.79	0.597486775499064	0.0919121152941361	0.437557216572994	0.0017	0.0013	0.0274	0.1528	0.0041	0.191	0.1996	0.009	7e-04	0.0085	0.0055	0.0135	0.0013	0.0048	0.0145	0.1234	0.169	8e-04	3e-04	0.0031	0.0163	0.0183	0.0053	0.0177	0.0054	4e-04
3	rs4135268	12437237	0.8	0.458652199356866	0.79	0.597486775499064	0.0901880860503957	0.422014660590019	0.0017	0.0013	0.0274	0.1528	0.0041	0.191	0.1996	0.009	7e-04	0.0086	0.0055	0.0136	0.0013	0.0048	0.0146	0.1234	0.169	8e-04	3e-04	0.0031	0.0163	0.0182	0.0053	0.0177	0.0054	4e-04
3	rs4135273	12439329	0.8	0.458652199356866	0.79	0.597486775499064	0.089971020727302	0.426346069351981	0.0017	0.0013	0.0274	0.1528	0.0042	0.191	0.1996	0.009	7e-04	0.0086	0.0055	0.0136	0.0013	0.0048	0.0146	0.1234	0.169	8e-04	3e-04	0.0031	0.0163	0.0182	0.0053	0.0177	0.0054	4e-04
3	rs4135275	12443844	0.79	0.509607847349147	0.79	0.597486775499064	0.0860969202581228	0.428713670318754	0.0017	0.0013	0.0274	0.1524	0.0042	0.1911	0.1997	0.009	7e-04	0.0086	0.0055	0.0136	0.0013	0.0048	0.0146	0.1234	0.1694	8e-04	3e-04	0.0031	0.0164	0.0183	0.0053	0.0175	0.0054	4e-04
3	rs1151999	12447153	0.79	0.509607847349147	0.8	0.544775224122235	0.0894418105494577	0.421752534991951	0.0017	0.0013	0.0274	0.1522	0.0042	0.1911	0.1996	0.0092	7e-04	0.0086	0.0055	0.0136	0.0013	0.0048	0.0146	0.1237	0.1688	8e-04	3e-04	0.0031	0.0164	0.0183	0.0053	0.0175	0.0054	4e-04
3	rs1175541	12465488	0.79	0.509607847349147	0.8	0.544775224122235	0.0865429327685648	0.399764161304898	0.0017	0.0014	0.0273	0.1515	0.0043	0.1908	0.1998	0.0092	8e-04	0.0086	0.0056	0.0136	0.0013	0.0048	0.0147	0.1234	0.1689	8e-04	4e-04	0.0031	0.0164	0.0184	0.0054	0.0176	0.0058	5e-04
3	rs113173893	12469997	0.79	0.509607847349147	0.79	0.597486775499064	0.0804317238633176	0.361799479870693	0.0018	0.0014	0.0277	0.1511	0.0044	0.19	0.1999	0.0092	8e-04	0.0086	0.0056	0.0137	0.0014	0.0048	0.0149	0.1227	0.1691	9e-04	4e-04	0.0031	0.0165	0.0184	0.0055	0.0178	0.0058	5e-04
3	rs35520264	12471748	0.79	0.509607847349147	0.79	0.597486775499064	0.0764577322126963	0.353162798546631	0.0018	0.0014	0.0278	0.151	0.0044	0.1897	0.1999	0.0092	8e-04	0.0086	0.0056	0.0137	0.0014	0.0048	0.015	0.1225	0.1692	9e-04	4e-04	0.0031	0.0165	0.0184	0.0055	0.0178	0.0058	5e-04
3	rs62243565	12472019	0.79	0.509607847349147	0.79	0.597486775499064	0.0761540647765625	0.353412297478689	0.0018	0.0014	0.0278	0.1509	0.0045	0.1897	0.1999	0.0092	8e-04	0.0086	0.0056	0.0137	0.0014	0.0048	0.015	0.1224	0.1692	9e-04	4e-04	0.0031	0.0165	0.0184	0.0055	0.0179	0.0058	5e-04
3	rs3856806	12475557	0.79	0.509607847349147	0.78	0.653412240020304	0.0721724688804717	0.361799479870693	0.0019	0.0014	0.0283	0.1504	0.0046	0.1887	0.1998	0.0094	8e-04	0.0085	0.0058	0.0139	0.0014	0.0049	0.0152	0.1217	0.1693	0.001	4e-04	0.0032	0.0166	0.0185	0.0056	0.0181	0.0058	6e-04
3	rs1152003	12477055	0.79	0.509607847349147	0.79	0.597486775499064	0.0690986210433048	0.339025557082936	0.0019	0.0014	0.0288	0.1489	0.0051	0.1877	0.2005	0.0097	8e-04	0.0085	0.006	0.0143	0.0015	0.0052	0.0151	0.1203	0.1695	0.0011	4e-04	0.0032	0.0167	0.0187	0.0059	0.018	0.0059	6e-04
3	rs9833097	12478817	0.79	0.509607847349147	0.79	0.597486775499064	0.081671900909379	0.320803348217437	0.0019	0.0015	0.0289	0.1482	0.0052	0.1872	0.2001	0.0099	7e-04	0.0083	0.0062	0.0142	0.0015	0.0053	0.0151	0.1197	0.17	0.0011	4e-04	0.0033	0.0171	0.0188	0.006	0.018	0.0061	6e-04
3	rs77323418	12480175	0.79	0.509607847349147	0.79	0.597486775499064	0.0840502786834366	0.316686895620387	0.0018	0.0015	0.029	0.148	0.0052	0.187	0.2	0.0099	7e-04	0.0083	0.0063	0.0142	0.0015	0.0054	0.0151	0.1195	0.1702	0.0011	4e-04	0.0033	0.0173	0.0188	0.006	0.0181	0.0062	6e-04
3	rs4498025	12481375	0.79	0.509607847349147	0.79	0.597486775499064	0.0840272016487738	0.32590994164905	0.0018	0.0016	0.029	0.1478	0.0053	0.1869	0.1999	0.01	7e-04	0.0083	0.0064	0.0142	0.0015	0.0054	0.0151	0.1193	0.1704	0.0011	4e-04	0.0034	0.0174	0.0188	0.006	0.0181	0.0062	6e-04
3	rs1797877	12485437	0.79	0.509607847349147	0.79	0.597486775499064	0.0785168754250214	0.300023504892742	0.0018	0.0015	0.0292	0.1474	0.0054	0.1859	0.1999	0.0101	7e-04	0.0082	0.0063	0.0141	0.0015	0.0056	0.0151	0.1193	0.1707	0.0012	4e-04	0.0034	0.0177	0.0189	0.0062	0.0182	0.0063	6e-04
3	rs76848853	12486981	0.79	0.509607847349147	0.79	0.597486775499064	0.0799837641243017	0.301332348883514	0.0017	0.0015	0.0293	0.1469	0.0056	0.1851	0.1998	0.0102	8e-04	0.0081	0.0063	0.0141	0.0015	0.0057	0.0152	0.1193	0.1708	0.0012	4e-04	0.0034	0.018	0.019	0.0064	0.0183	0.0063	6e-04
3	rs1186464	12487511	0.79	0.509607847349147	0.79	0.597486775499064	0.0804092877360997	0.302642902444844	0.0017	0.0015	0.0294	0.1467	0.0056	0.1847	0.1998	0.0102	8e-04	0.0081	0.0063	0.0141	0.0015	0.0057	0.0152	0.1193	0.1709	0.0012	4e-04	0.0034	0.0181	0.0191	0.0065	0.0183	0.0063	6e-04
3	rs13067911	12496887	0.78	0.56417027826485	0.79	0.597486775499064	0.0738588873193515	0.301570504342006	0.0017	0.0014	0.0296	0.146	0.0059	0.1833	0.2	0.0103	9e-04	0.0081	0.0064	0.014	0.0015	0.006	0.0154	0.1193	0.1712	0.0012	4e-04	0.0034	0.018	0.0194	0.0069	0.0185	0.0063	6e-04
3	rs4684859	12498401	0.78	0.56417027826485	0.8	0.544775224122235	0.0937557288421208	0.303955160435429	0.0017	0.0014	0.0296	0.1463	0.0059	0.1837	0.2004	0.0103	9e-04	0.0081	0.0064	0.0134	0.0015	0.0053	0.0154	0.1195	0.1714	0.0011	4e-04	0.0034	0.0179	0.0195	0.0067	0.019	0.0058	6e-04
3	rs75972002	12499913	0.78	0.56417027826485	0.8	0.544775224122235	0.0972337792558399	0.287147570753528	0.0017	0.0014	0.0297	0.1464	0.006	0.1835	0.2002	0.0103	9e-04	0.0081	0.0064	0.0134	0.0016	0.0053	0.0153	0.1195	0.1713	0.0011	4e-04	0.0034	0.0179	0.0196	0.0068	0.019	0.0058	6e-04
3	rs73029213	12501093	0.78	0.56417027826485	0.8	0.544775224122235	0.0955473628757026	0.280832618230808	0.0017	0.0014	0.0297	0.1464	0.006	0.1832	0.2002	0.0104	9e-04	0.008	0.0064	0.0132	0.0016	0.0054	0.0155	0.1195	0.1712	0.0012	4e-04	0.0034	0.018	0.0196	0.0068	0.019	0.0058	6e-04
3	rs17036788	12507401	0.78	0.56417027826485	0.8	0.544775224122235	0.118242479265848	0.282699237565896	0.0017	0.0014	0.0291	0.1475	0.0065	0.1819	0.1999	0.0109	9e-04	0.0081	0.0065	0.0132	0.0016	0.0056	0.0155	0.1192	0.1699	0.0012	4e-04	0.0033	0.0184	0.0199	0.007	0.0195	0.0059	5e-04
3	rs13064830	12510283	0.77	0.622422290089237	0.82	0.448736318624531	0.12904390032017	0.276414639466011	0.0018	0.0014	0.0289	0.1474	0.0068	0.1814	0.1998	0.0111	9e-04	0.0081	0.0065	0.0132	0.0016	0.0058	0.0156	0.1189	0.1693	0.0013	4e-04	0.0032	0.0185	0.0202	0.0072	0.0196	0.006	5e-04
3	rs796291	12521571	0.77	0.622422290089237	0.82	0.448736318624531	0.144032051390742	0.273404264652528	0.0019	0.0014	0.0287	0.1474	0.007	0.1808	0.1998	0.0112	9e-04	0.0082	0.0066	0.0131	0.0016	0.0059	0.0156	0.1188	0.1689	0.0013	5e-04	0.0032	0.0186	0.0205	0.0073	0.0198	0.0061	5e-04
3	rs905644	12530828	0.77	0.622422290089237	0.82	0.448736318624531	0.149138736535534	0.275371436614559	0.0019	0.0014	0.0288	0.1474	0.007	0.1806	0.1998	0.0112	0.001	0.0082	0.0065	0.0131	0.0016	0.0059	0.0157	0.1186	0.1689	0.0013	5e-04	0.0032	0.0186	0.0206	0.0073	0.0199	0.0061	5e-04
3	Affx-21075381	12531421	0.77	0.622422290089237	0.82	0.448736318624531	0.149171602436711	0.274098063617507	0.0019	0.0014	0.0288	0.1474	0.007	0.1806	0.1998	0.0112	0.001	0.0082	0.0065	0.0131	0.0016	0.0059	0.0157	0.1186	0.1689	0.0013	5e-04	0.0032	0.0186	0.0206	0.0073	0.0199	0.0061	5e-04
3	Affx-21075388	12531461	0.77	0.622422290089237	0.82	0.448736318624531	0.14923734712895	0.274329450530851	0.0019	0.0014	0.0288	0.1474	0.007	0.1806	0.1997	0.0112	0.001	0.0082	0.0065	0.0131	0.0016	0.0059	0.0157	0.1186	0.1689	0.0013	5e-04	0.0032	0.0186	0.0206	0.0072	0.0199	0.0061	5e-04
3	rs77514465	12531902	0.77	0.622422290089237	0.83	0.405269641990714	0.151482895014926	0.280483049118444	0.0019	0.0014	0.0288	0.1473	0.007	0.1807	0.1998	0.0112	0.001	0.0082	0.0065	0.0131	0.0016	0.0059	0.0157	0.1184	0.169	0.0012	5e-04	0.0032	0.0186	0.0207	0.0072	0.0199	0.0061	5e-04
3	rs139322684	12533578	0.77	0.622422290089237	0.83	0.405269641990714	0.153079956691581	0.283049649841416	0.0019	0.0014	0.0288	0.1473	0.007	0.1807	0.1998	0.0111	0.001	0.0082	0.0065	0.0131	0.0016	0.006	0.0158	0.1183	0.1691	0.0012	5e-04	0.0032	0.0186	0.0207	0.0071	0.0199	0.0061	5e-04
3	rs77899976	12544779	0.77	0.622422290089237	0.83	0.405269641990714	0.152280187325769	0.290674320126259	0.0019	0.0014	0.0289	0.1469	0.0071	0.1807	0.1999	0.011	0.001	0.0083	0.0065	0.0132	0.0016	0.0061	0.0159	0.118	0.1693	0.0012	5e-04	0.0032	0.0187	0.0208	0.0072	0.02	0.0061	5e-04
3	rs33955793	12544829	0.77	0.622422290089237	0.83	0.405269641990714	0.152313461590566	0.290909901413091	0.0019	0.0014	0.0289	0.1469	0.0071	0.1807	0.1999	0.011	0.001	0.0083	0.0065	0.0132	0.0016	0.0061	0.0159	0.118	0.1693	0.0012	5e-04	0.0032	0.0187	0.0208	0.0072	0.02	0.0061	5e-04
3	rs6766510	12551807	0.77	0.622422290089237	0.83	0.405269641990714	0.155763751032563	0.297173804336051	0.0019	0.0014	0.029	0.147	0.0072	0.1806	0.1999	0.011	0.001	0.0083	0.0065	0.0132	0.0016	0.0061	0.0159	0.1177	0.1692	0.0011	5e-04	0.0032	0.0187	0.0208	0.0072	0.02	0.0062	5e-04
3	rs299658	12552084	0.77	0.622422290089237	0.84	0.364737902801441	0.145744133774199	0.290556551205595	0.0019	0.0014	0.029	0.1472	0.0072	0.1806	0.1999	0.011	0.001	0.0083	0.0065	0.0132	0.0017	0.0061	0.0159	0.1177	0.1692	0.0011	5e-04	0.0032	0.0187	0.0205	0.0072	0.02	0.0062	5e-04
3	rs2442815	12582625	0.76	0.684441169424083	0.84	0.364737902801441	0.136835381704628	0.318622093693423	0.0018	0.0014	0.0296	0.1472	0.0073	0.1803	0.1993	0.011	0.001	0.0084	0.0065	0.0133	0.0017	0.0062	0.0163	0.1176	0.1684	0.001	6e-04	0.0031	0.0186	0.0206	0.0071	0.0203	0.0062	7e-04
3	rs12496109	12584699	0.76	0.684441169424083	0.84	0.364737902801441	0.136461079422666	0.319954560854514	0.0018	0.0014	0.0296	0.1472	0.0073	0.1803	0.1993	0.011	0.001	0.0084	0.0064	0.0133	0.0017	0.0062	0.0163	0.1176	0.1683	0.001	6e-04	0.0031	0.0186	0.0206	0.0071	0.0203	0.0062	7e-04
3	rs11718084	12592368	0.76	0.684441169424083	0.84	0.364737902801441	0.13583861042445	0.322502909233952	0.0018	0.0014	0.0296	0.1473	0.0074	0.1802	0.1992	0.011	0.001	0.0084	0.0064	0.0133	0.0017	0.0062	0.0164	0.1176	0.1682	0.001	6e-04	0.0031	0.0186	0.0206	0.0071	0.0203	0.0062	7e-04
3	rs17036922	12596507	0.76	0.684441169424083	0.84	0.364737902801441	0.135994067366669	0.324813677246017	0.0018	0.0014	0.0296	0.1473	0.0074	0.1802	0.1992	0.011	0.001	0.0084	0.0064	0.0133	0.0017	0.0062	0.0164	0.1176	0.1682	0.001	6e-04	0.0031	0.0186	0.0206	0.0071	0.0203	0.0063	7e-04
3	rs113462615	12597892	0.76	0.684441169424083	0.84	0.364737902801441	0.135869693263976	0.328838600465995	0.0018	0.0014	0.0296	0.1473	0.0074	0.1802	0.1992	0.011	0.001	0.0084	0.0064	0.0133	0.0017	0.0062	0.0164	0.1176	0.1682	0.001	6e-04	0.0031	0.0186	0.0206	0.0071	0.0203	0.0063	7e-04
3	rs2633443	12600837	0.76	0.684441169424083	0.84	0.364737902801441	0.136835381704628	0.331774910618468	0.0018	0.0014	0.0296	0.1473	0.0074	0.1802	0.1992	0.011	0.001	0.0084	0.0064	0.0133	0.0017	0.0062	0.0164	0.1176	0.1681	0.001	6e-04	0.0031	0.0186	0.0207	0.0071	0.0203	0.0063	7e-04
3	rs113105671	12614616	0.77	0.622422290089237	0.84	0.364737902801441	0.145161320272283	0.344957788719271	0.0018	0.0014	0.0294	0.147	0.0075	0.1801	0.1996	0.0109	9e-04	0.0084	0.0064	0.0132	0.0017	0.0061	0.0166	0.1178	0.1681	0.001	6e-04	0.0031	0.0186	0.021	0.007	0.0204	0.0066	7e-04
3	rs2442804	12615580	0.77	0.622422290089237	0.84	0.364737902801441	0.147500918694257	0.352788644729555	0.0017	0.0014	0.0294	0.1471	0.0075	0.1801	0.1997	0.0109	9e-04	0.0081	0.0064	0.0132	0.0017	0.0061	0.0166	0.1179	0.1681	0.001	6e-04	0.003	0.0186	0.021	0.007	0.0204	0.0067	7e-04
3	rs713178	12615984	0.76	0.684441169424083	0.84	0.364737902801441	0.148580673555488	0.356160107168408	0.0017	0.0014	0.0294	0.1471	0.0075	0.18	0.1998	0.0109	9e-04	0.0081	0.0064	0.0132	0.0017	0.0061	0.0166	0.1178	0.1681	0.001	6e-04	0.003	0.0186	0.021	0.007	0.0204	0.0067	7e-04
3	rs3773341	12616533	0.77	0.622422290089237	0.84	0.364737902801441	0.151715182760722	0.36305609007828	0.0017	0.0014	0.0294	0.1467	0.0075	0.18	0.1999	0.0109	9e-04	0.0081	0.0064	0.0132	0.0017	0.0062	0.0166	0.1179	0.1682	0.001	6e-04	0.003	0.0186	0.0211	0.0071	0.0204	0.0067	7e-04
3	rs1051208	12625747	0.77	0.622422290089237	0.84	0.364737902801441	0.152813091641958	0.368221072650091	0.0017	0.0013	0.0289	0.1466	0.0079	0.1805	0.2012	0.011	8e-04	0.0081	0.0062	0.0132	0.0017	0.0062	0.0165	0.1178	0.1679	0.001	5e-04	0.003	0.0178	0.0212	0.007	0.0204	0.0066	6e-04
3	rs3729931	12626516	0.77	0.622422290089237	0.84	0.364737902801441	0.152147133270647	0.367590092303034	0.0017	0.0013	0.0289	0.1465	0.0079	0.1805	0.2012	0.011	8e-04	0.0081	0.0062	0.0132	0.0017	0.0062	0.0165	0.1178	0.1679	0.001	5e-04	0.003	0.0178	0.0212	0.007	0.0203	0.0066	6e-04
3	rs2290159	12628920	0.77	0.622422290089237	0.84	0.364737902801441	0.158815947372509	0.368852358568281	0.0017	0.0013	0.0289	0.1464	0.0079	0.1805	0.2013	0.0111	7e-04	0.0081	0.0062	0.0133	0.0016	0.0062	0.0165	0.1178	0.1678	0.0011	4e-04	0.0031	0.0179	0.0212	0.0073	0.0204	0.0066	5e-04
3	rs2290161	12633168	0.77	0.622422290089237	0.84	0.364737902801441	0.156067401397508	0.359289978226633	0.0017	0.0013	0.0289	0.1462	0.0079	0.1803	0.2015	0.0111	7e-04	0.0081	0.0061	0.0133	0.0016	0.0062	0.0165	0.1177	0.1675	0.0012	4e-04	0.0031	0.0181	0.0212	0.0073	0.0204	0.0066	5e-04
3	rs904464	12642949	0.77	0.622422290089237	0.84	0.364737902801441	0.155797472744788	0.355910055144764	0.0018	0.0013	0.0289	0.1462	0.0079	0.1802	0.2016	0.0111	7e-04	0.0081	0.0061	0.0133	0.0016	0.0062	0.0165	0.1176	0.1675	0.0012	4e-04	0.0031	0.0181	0.0212	0.0073	0.0204	0.0066	5e-04
3	rs116441871	12655876	0.77	0.622422290089237	0.84	0.364737902801441	0.155056589292098	0.358162325622447	0.0017	0.0013	0.0289	0.1461	0.0079	0.1803	0.2016	0.0111	7e-04	0.0081	0.0061	0.0133	0.0016	0.0062	0.0165	0.1177	0.1675	0.0012	4e-04	0.0031	0.0181	0.0212	0.0073	0.0204	0.0065	5e-04
3	rs9817675	12676113	0.77	0.622422290089237	0.84	0.364737902801441	0.153681409599251	0.366076988562448	0.0017	0.0013	0.0288	0.1461	0.0078	0.1803	0.2014	0.0112	6e-04	0.0081	0.0061	0.0134	0.0016	0.0062	0.0165	0.1177	0.1678	0.0012	4e-04	0.0031	0.0181	0.0213	0.0073	0.0205	0.0065	5e-04
3	rs115905089	12706097	0.77	0.622422290089237	0.84	0.364737902801441	0.151615605071753	0.389212526305506	0.0015	0.0013	0.0287	0.1462	0.0078	0.1801	0.2018	0.0112	5e-04	0.0081	0.006	0.0134	0.0015	0.0062	0.0165	0.1176	0.1679	0.0013	5e-04	0.0032	0.0182	0.0213	0.0073	0.0205	0.0065	5e-04
3	rs9861271	12707620	0.77	0.622422290089237	0.84	0.364737902801441	0.151383407617269	0.391393639915272	0.0015	0.0013	0.0287	0.1462	0.0078	0.1801	0.2018	0.0112	4e-04	0.0081	0.006	0.0134	0.0015	0.0062	0.0165	0.1176	0.1679	0.0013	5e-04	0.0032	0.0182	0.0213	0.0073	0.0205	0.0065	5e-04
3	rs4377481	12717189	0.77	0.622422290089237	0.84	0.364737902801441	0.159601549196798	0.41586638861784	0.0014	0.0013	0.0287	0.1462	0.0078	0.1801	0.202	0.0113	3e-04	0.0081	0.0059	0.0134	0.0014	0.0062	0.0165	0.1176	0.1679	0.0013	5e-04	0.0032	0.0182	0.0214	0.0073	0.0205	0.0065	5e-04
3	rs9874315	12727962	0.77	0.622422290089237	0.84	0.364737902801441	0.166248557657743	0.420966422415988	0.0014	0.0012	0.0287	0.1461	0.0078	0.18	0.2022	0.0113	3e-04	0.0081	0.0059	0.0134	0.0014	0.0062	0.0165	0.1176	0.168	0.0013	5e-04	0.0032	0.0182	0.0215	0.0073	0.0205	0.0065	5e-04
3	rs80166453	12735969	0.77	0.622422290089237	0.84	0.364737902801441	0.149007315896098	0.429371962541054	0.0014	0.0012	0.0286	0.1461	0.0078	0.1794	0.2022	0.0113	4e-04	0.0081	0.0059	0.0135	0.0013	0.0062	0.0168	0.1178	0.1681	0.0012	4e-04	0.0033	0.0182	0.0214	0.0072	0.0204	0.0065	4e-04
3	rs9837573	12736314	0.77	0.622422290089237	0.84	0.364737902801441	0.146555903886713	0.428713670318754	0.0014	0.0012	0.0286	0.1461	0.0078	0.1794	0.2022	0.0113	4e-04	0.0081	0.0059	0.0135	0.0013	0.0062	0.0169	0.1178	0.1681	0.0012	4e-04	0.0033	0.0182	0.0214	0.0072	0.0204	0.0065	4e-04
3	rs78977634	12749385	0.76	0.684441169424083	0.84	0.364737902801441	0.115744513325208	0.375562674584918	0.0015	0.0013	0.0283	0.1461	0.0079	0.1782	0.202	0.0118	6e-04	0.0082	0.0058	0.0136	0.0014	0.0064	0.0169	0.1172	0.1679	0.0011	5e-04	0.0036	0.0182	0.0216	0.0075	0.0203	0.0067	5e-04
3	rs13064447	12753131	0.76	0.684441169424083	0.84	0.364737902801441	0.111011342905654	0.367085528301674	0.0015	0.0014	0.0283	0.1461	0.0079	0.1779	0.2018	0.0119	7e-04	0.0082	0.0059	0.0137	0.0014	0.0065	0.017	0.117	0.1678	0.0011	5e-04	0.0036	0.0183	0.0215	0.0076	0.0204	0.0068	5e-04
3	rs78001150	12762572	0.76	0.684441169424083	0.84	0.364737902801441	0.0921565960533599	0.347935013104007	0.0016	0.0015	0.0284	0.1462	0.0079	0.1773	0.2014	0.0121	7e-04	0.0082	0.0061	0.0136	0.0014	0.0066	0.0172	0.1171	0.1676	0.0011	5e-04	0.0038	0.0184	0.0213	0.0077	0.0201	0.007	5e-04
3	rs7642826	12770751	0.76	0.684441169424083	0.82	0.448736318624531	0.0771766077690399	0.339888818630347	0.0017	0.0015	0.0284	0.1463	0.008	0.1768	0.201	0.0119	7e-04	0.0084	0.0063	0.0136	0.0015	0.0066	0.0174	0.117	0.1675	0.001	5e-04	0.0039	0.0185	0.0212	0.0079	0.0198	0.0072	5e-04
3	rs58411770	12773868	0.76	0.684441169424083	0.81	0.49521423796015	0.0726547276300641	0.334596009092351	0.0017	0.0015	0.0285	0.1463	0.008	0.1766	0.2008	0.012	8e-04	0.0085	0.0063	0.0136	0.0015	0.0067	0.0175	0.117	0.1675	0.001	5e-04	0.0039	0.0186	0.0211	0.008	0.0197	0.0073	5e-04
3	rs6442327	12778794	0.76	0.684441169424083	0.81	0.49521423796015	0.0947484451447188	0.321531407595795	0.0017	0.0015	0.0286	0.1463	0.0079	0.177	0.2	0.0124	8e-04	0.0083	0.0064	0.0132	0.0015	0.0065	0.0174	0.1174	0.1674	0.001	5e-04	0.0039	0.0184	0.0213	0.008	0.0197	0.0072	5e-04
3	rs115718559	12785829	0.76	0.684441169424083	0.81	0.49521423796015	0.100171656447005	0.340258982476078	0.0017	0.0015	0.0287	0.1462	0.0079	0.1767	0.2002	0.0124	8e-04	0.0084	0.0067	0.0132	0.0015	0.0065	0.0176	0.1173	0.1673	9e-04	5e-04	0.004	0.0184	0.0213	0.0079	0.0198	0.0072	5e-04
3	rs58381828	12786865	0.76	0.684441169424083	0.81	0.49521423796015	0.101050748069489	0.342729717609269	0.0017	0.0014	0.0287	0.1462	0.0079	0.1766	0.2002	0.0124	8e-04	0.0084	0.0067	0.0132	0.0015	0.0065	0.0176	0.1173	0.1672	9e-04	5e-04	0.004	0.0184	0.0213	0.0079	0.0198	0.0072	5e-04
3	rs1467025	12788938	0.76	0.684441169424083	0.8	0.544775224122235	0.109696917142456	0.341493703791525	0.0017	0.0014	0.0288	0.1462	0.0079	0.1765	0.2003	0.0124	8e-04	0.0084	0.0067	0.0132	0.0016	0.0065	0.0176	0.1173	0.1672	8e-04	5e-04	0.0041	0.0187	0.0214	0.0079	0.0196	0.0072	5e-04
3	rs76400698	12795601	0.76	0.684441169424083	0.8	0.544775224122235	0.0930401251321128	0.321774202084784	0.0016	0.0014	0.0294	0.146	0.0079	0.1743	0.2001	0.0126	0.001	0.0084	0.0071	0.0135	0.0018	0.0066	0.0179	0.1166	0.1672	9e-04	7e-04	0.0046	0.0187	0.0214	0.008	0.0196	0.0072	5e-04
3	rs12485572	12796000	0.76	0.684441169424083	0.8	0.544775224122235	0.0913513657508996	0.316082861885231	0.0016	0.0014	0.0294	0.1459	0.0079	0.1743	0.1999	0.0126	0.001	0.0084	0.0072	0.0136	0.0018	0.0066	0.0179	0.1166	0.1674	0.001	7e-04	0.0047	0.0187	0.0213	0.008	0.0196	0.0072	5e-04
3	rs6766744	12801843	0.76	0.684441169424083	0.8	0.544775224122235	0.0722352539835287	0.309101153825317	0.0015	0.0014	0.0296	0.1456	0.0079	0.1739	0.1992	0.0127	0.001	0.0084	0.0073	0.0137	0.0018	0.0067	0.018	0.1163	0.1683	0.0011	7e-04	0.005	0.0187	0.0209	0.0081	0.0196	0.0073	4e-04
3	rs11719526	12803313	0.76	0.684441169424083	0.8	0.544775224122235	0.0718799403229598	0.305627763977358	0.0015	0.0014	0.0296	0.1453	0.0079	0.1738	0.1989	0.0127	0.0011	0.0084	0.0073	0.0138	0.0018	0.0067	0.0181	0.1163	0.1682	0.0011	8e-04	0.005	0.0187	0.021	0.0083	0.0197	0.0073	5e-04
3	rs78604275	12813786	0.76	0.684441169424083	0.8	0.544775224122235	0.0863549592634924	0.302642902444844	0.0015	0.0014	0.03	0.1444	0.0081	0.1728	0.1983	0.0128	0.0012	0.0083	0.0073	0.014	0.002	0.0067	0.0184	0.116	0.1678	0.0011	8e-04	0.0051	0.0191	0.0212	0.0087	0.0201	0.0074	5e-04
3	rs6805647	12814537	0.76	0.684441169424083	0.8	0.544775224122235	0.0867311663933131	0.30323917236499	0.0015	0.0014	0.0301	0.1443	0.0081	0.1728	0.1982	0.0128	0.0012	0.0083	0.0073	0.014	0.002	0.0067	0.0184	0.116	0.1677	0.0011	8e-04	0.0051	0.0191	0.0212	0.0087	0.0202	0.0075	5e-04
3	rs73813505	12816509	0.76	0.684441169424083	0.8	0.544775224122235	0.0890821191001917	0.305747340710229	0.0015	0.0014	0.0301	0.1442	0.0081	0.1726	0.1981	0.0129	0.0012	0.0083	0.0073	0.014	0.0021	0.0067	0.0184	0.116	0.1677	0.0011	9e-04	0.0051	0.0192	0.0213	0.0088	0.0202	0.0075	5e-04
3	rs3901666	12824363	0.76	0.684441169424083	0.8	0.544775224122235	0.110709266035742	0.305269117735672	0.0015	0.0013	0.0304	0.1437	0.0082	0.1716	0.1977	0.0129	0.0012	0.0083	0.0076	0.0142	0.0021	0.0067	0.0186	0.1157	0.1676	0.0013	9e-04	0.0052	0.0197	0.0215	0.0089	0.0204	0.0075	5e-04
3	rs9871991	12827525	0.76	0.684441169424083	0.79	0.597486775499064	0.119101537157303	0.308021951719163	0.0015	0.0013	0.0306	0.1435	0.0081	0.1715	0.1976	0.0129	0.0012	0.0081	0.0077	0.0142	0.0021	0.0067	0.0186	0.1158	0.1676	0.0013	9e-04	0.0052	0.0198	0.0215	0.0089	0.0204	0.0075	5e-04
3	rs7629354	12827746	0.76	0.684441169424083	0.79	0.597486775499064	0.119245083524578	0.308021951719163	0.0015	0.0013	0.0306	0.1435	0.0081	0.1715	0.1976	0.0129	0.0012	0.0081	0.0077	0.0142	0.0021	0.0067	0.0186	0.1158	0.1676	0.0013	9e-04	0.0052	0.0198	0.0215	0.0089	0.0204	0.0075	5e-04
3	rs4034942	12836792	0.76	0.684441169424083	0.79	0.597486775499064	0.124512763716078	0.315117118608855	0.0015	0.0013	0.0306	0.1435	0.0081	0.1712	0.1971	0.013	0.0012	0.0083	0.0077	0.0142	0.0022	0.0067	0.0187	0.1156	0.1673	0.0013	9e-04	0.0053	0.0199	0.0215	0.0091	0.0208	0.0076	5e-04
3	rs6794244	12839843	0.76	0.684441169424083	0.79	0.597486775499064	0.11935999676563	0.3270072889463	0.0016	0.0013	0.0306	0.1433	0.0082	0.1709	0.1971	0.0131	9e-04	0.0084	0.0077	0.0142	0.0022	0.0067	0.0187	0.1155	0.1673	0.0013	9e-04	0.0053	0.02	0.0215	0.0093	0.0208	0.0076	6e-04
3	rs6810325	12840934	0.76	0.684441169424083	0.79	0.597486775499064	0.119791524359299	0.317291270484632	0.0016	0.0013	0.0305	0.143	0.0083	0.1708	0.197	0.0131	9e-04	0.0084	0.0077	0.0143	0.0023	0.0067	0.0187	0.1154	0.1675	0.0013	9e-04	0.0054	0.0202	0.0214	0.0094	0.0209	0.0076	6e-04
3	rs74372727	12841717	0.76	0.684441169424083	0.79	0.597486775499064	0.135310856072548	0.33447320802936	0.0016	0.0012	0.0305	0.1427	0.0083	0.1709	0.1971	0.0132	6e-04	0.0084	0.0077	0.0142	0.0023	0.0068	0.0188	0.1155	0.1675	0.0013	9e-04	0.0055	0.0203	0.0214	0.0093	0.0208	0.0075	6e-04
3	rs9825233	12843368	0.76	0.684441169424083	0.79	0.597486775499064	0.144870434889494	0.334350420088052	0.0016	0.001	0.0305	0.1422	0.0083	0.1711	0.1971	0.0133	6e-04	0.0085	0.0077	0.0141	0.0023	0.0068	0.0189	0.1156	0.1675	0.0014	9e-04	0.0055	0.0205	0.0214	0.0092	0.0208	0.0076	6e-04
3	rs114466542	12846397	0.76	0.684441169424083	0.76	0.775138689739853	0.141821165986405	0.335701808560119	0.0016	0.001	0.0305	0.1419	0.0083	0.1709	0.1971	0.0133	6e-04	0.0084	0.0077	0.0141	0.0023	0.0068	0.019	0.1157	0.1672	0.0015	9e-04	0.0056	0.0205	0.0215	0.0094	0.0208	0.0077	6e-04
3	rs11718898	12848822	0.76	0.684441169424083	0.76	0.775138689739853	0.140200148100708	0.338532550552452	0.0016	0.001	0.0306	0.1416	0.0084	0.1707	0.1971	0.0133	6e-04	0.0084	0.0078	0.0141	0.0022	0.0068	0.0191	0.1158	0.167	0.0015	9e-04	0.0056	0.0205	0.0215	0.0096	0.0209	0.0078	6e-04
3	rs142983871	12851170	0.76	0.684441169424083	0.76	0.775138689739853	0.128742778476855	0.349923911982725	0.0017	0.001	0.0306	0.1416	0.0084	0.1709	0.197	0.0133	6e-04	0.0084	0.0078	0.0142	0.0021	0.0067	0.0191	0.1159	0.1671	0.0015	9e-04	0.0056	0.0204	0.0215	0.0096	0.0209	0.0078	6e-04
3	rs2305398	12856856	0.76	0.684441169424083	0.76	0.775138689739853	0.11057212633694	0.378612462724672	0.0017	0.0011	0.0307	0.1419	0.0085	0.171	0.1965	0.0133	6e-04	0.0083	0.0078	0.0143	0.0017	0.0067	0.0192	0.1159	0.1673	0.0015	9e-04	0.0057	0.0203	0.0214	0.0095	0.0209	0.0079	6e-04
3	rs2305397	12857493	0.76	0.684441169424083	0.76	0.775138689739853	0.116196257166488	0.382306817046772	0.0017	0.0011	0.0308	0.1416	0.0086	0.1708	0.1961	0.0134	6e-04	0.0083	0.0078	0.0144	0.0017	0.0067	0.0192	0.1161	0.1671	0.0015	9e-04	0.0057	0.0202	0.0214	0.01	0.0209	0.0079	6e-04
3	Affx-21118103	12858028	0.76	0.684441169424083	0.77	0.712611004068267	0.108229740004121	0.368726076957863	0.0017	0.0011	0.0307	0.1415	0.0086	0.1708	0.196	0.0134	6e-04	0.0083	0.0078	0.0144	0.0017	0.0067	0.0192	0.1163	0.167	0.0015	9e-04	0.0057	0.0202	0.0214	0.0101	0.0209	0.0079	6e-04
3	Affx-21118236	12859004	0.76	0.684441169424083	0.76	0.775138689739853	0.0913270345224414	0.327251290698633	0.0019	0.0011	0.0304	0.1419	0.0087	0.1705	0.1962	0.0134	6e-04	0.0083	0.0079	0.0146	0.0017	0.0067	0.0191	0.1162	0.167	0.0015	0.0011	0.0057	0.0201	0.0212	0.0099	0.0207	0.0079	7e-04
3	rs6801800	12859500	0.76	0.684441169424083	0.76	0.775138689739853	0.0916924332809077	0.325422579179607	0.0019	0.0011	0.0304	0.1419	0.0087	0.1705	0.1961	0.0134	6e-04	0.0083	0.0079	0.0146	0.0017	0.0067	0.0191	0.1162	0.167	0.0015	0.0011	0.0057	0.0201	0.0212	0.0099	0.0207	0.0079	7e-04
3	rs906671	12860988	0.76	0.684441169424083	0.76	0.775138689739853	0.0323740702880853	0.231707098476218	0.0017	0.0013	0.0289	0.1419	0.0091	0.1645	0.1988	0.0146	6e-04	0.0087	0.0074	0.0152	0.0014	0.0065	0.0193	0.115	0.1689	0.0016	0.0012	0.0076	0.0222	0.0189	0.0112	0.0193	0.0082	8e-04
3	rs76727110	12861042	0.76	0.684441169424083	0.76	0.775138689739853	0.0385236153946675	0.237544541087902	0.0017	0.0012	0.0289	0.142	0.0091	0.1644	0.1991	0.0147	6e-04	0.0087	0.0074	0.0152	0.0014	0.0065	0.0193	0.115	0.1692	0.0016	0.0012	0.0076	0.0222	0.0188	0.0112	0.0191	0.0079	8e-04
3	rs80093501	12861470	0.75	0.750298972197586	0.77	0.712611004068267	0.0538500573493319	0.274560897683556	0.0015	0.0013	0.0283	0.1425	0.0091	0.1639	0.1995	0.0147	6e-04	0.0083	0.0072	0.015	0.0013	0.0063	0.019	0.115	0.1718	0.0015	0.0011	0.0078	0.0226	0.0179	0.0113	0.0185	0.0077	7e-04
3	rs4684883	12861586	0.75	0.750298972197586	0.77	0.712611004068267	0.0467085923535774	0.254880141437348	0.0014	0.0012	0.0282	0.1427	0.0091	0.1639	0.1996	0.0148	6e-04	0.0082	0.0071	0.015	0.0013	0.0063	0.0189	0.1151	0.1724	0.0015	0.0011	0.0079	0.0227	0.0177	0.0114	0.0184	0.0076	7e-04
3	Affx-21118641	12861608	0.75	0.750298972197586	0.77	0.712611004068267	0.0465051668815954	0.285623388143333	0.0014	0.0012	0.0282	0.1429	0.0091	0.1643	0.1992	0.0148	6e-04	0.0082	0.0068	0.0149	0.0011	0.0064	0.0189	0.1152	0.1724	0.0015	0.0011	0.008	0.0224	0.0177	0.0114	0.0186	0.0076	7e-04
3	rs7616406	12862257	0.75	0.750298972197586	0.77	0.712611004068267	0.0400550546804804	0.258279806900882	0.0014	0.0012	0.0281	0.1427	0.0091	0.1643	0.1986	0.0153	6e-04	0.0081	0.0067	0.0149	0.0011	0.0065	0.0188	0.1151	0.1728	0.0015	0.0011	0.0082	0.023	0.0177	0.0114	0.0184	0.0077	7e-04
3	rs77695706	12863370	0.75	0.750298972197586	0.77	0.712611004068267	0.0422833074268742	0.268562937978987	0.0014	0.0012	0.028	0.1425	0.0091	0.1643	0.1988	0.0153	5e-04	0.0081	0.0067	0.0148	0.001	0.0066	0.0188	0.1152	0.1732	0.0014	0.0011	0.0083	0.023	0.0176	0.0114	0.0183	0.0077	7e-04
3	rs6442333	12864386	0.74	0.820062814253923	0.77	0.712611004068267	0.0415988906599085	0.244097403400763	0.0013	0.0012	0.028	0.1424	0.0091	0.1643	0.199	0.0153	5e-04	0.0081	0.0067	0.0147	0.001	0.0066	0.0187	0.1152	0.1734	0.0014	0.0011	0.0083	0.0231	0.0176	0.0114	0.0182	0.0077	7e-04
3	rs75625389	12866019	0.74	0.820062814253923	0.77	0.712611004068267	0.0420640450245757	0.244878633616197	0.0013	0.0012	0.0279	0.1423	0.009	0.1642	0.1989	0.0153	5e-04	0.008	0.0066	0.0147	0.001	0.0066	0.0187	0.1154	0.1737	0.0014	0.0011	0.0083	0.0231	0.0175	0.0114	0.0182	0.0077	7e-04
3	rs78652507	12873245	0.74	0.820062814253923	0.77	0.712611004068267	0.0343881194257434	0.243094134555657	0.0013	0.0012	0.0278	0.142	0.0089	0.1637	0.1989	0.0153	5e-04	0.0077	0.0065	0.0147	0.001	0.0067	0.0188	0.1162	0.1747	0.0014	0.0011	0.0085	0.0234	0.0171	0.0113	0.018	0.0075	7e-04
3	rs3928631	12874925	0.74	0.820062814253923	0.77	0.712611004068267	0.0320224520576884	0.227441694554752	0.0013	0.0012	0.0278	0.142	0.0089	0.1637	0.1989	0.0153	5e-04	0.0077	0.0065	0.0147	0.001	0.0067	0.0188	0.1163	0.1744	0.0014	0.0011	0.0085	0.0237	0.0171	0.0113	0.018	0.0075	7e-04
3	Affx-21120412	12875443	0.74	0.820062814253923	0.77	0.712611004068267	0.0317094915118693	0.222119240298046	0.0013	0.0012	0.0278	0.142	0.0089	0.1638	0.1987	0.0154	5e-04	0.0077	0.0065	0.0147	0.001	0.0067	0.0188	0.1166	0.1743	0.0014	0.0011	0.0085	0.0237	0.0171	0.0113	0.0179	0.0075	7e-04
3	rs2290312	12880818	0.74	0.820062814253923	0.77	0.712611004068267	0.0335448464613598	0.25307279466191	0.0013	0.0012	0.0278	0.142	0.0089	0.1638	0.1987	0.0154	5e-04	0.0077	0.0064	0.0147	0.001	0.0067	0.0188	0.1166	0.1744	0.0014	0.0011	0.0085	0.0237	0.0171	0.0113	0.0179	0.0075	7e-04
3	rs7647881	12900430	0.74	0.820062814253923	0.77	0.712611004068267	0.0224058538521823	0.22179471331905	0.0013	0.0012	0.0277	0.1418	0.0084	0.1644	0.1989	0.0155	6e-04	0.0078	0.0062	0.0149	0.001	0.0068	0.0187	0.1161	0.175	0.0014	0.0011	0.0086	0.0238	0.0168	0.011	0.0178	0.0074	7e-04
3	rs55675428	12902465	0.74	0.820062814253923	0.77	0.712611004068267	0.0234151418619872	0.221902871744182	0.0013	0.0012	0.0277	0.1415	0.0085	0.1646	0.1989	0.0155	6e-04	0.0079	0.0062	0.0149	0.001	0.0068	0.0187	0.1159	0.1751	0.0014	0.0011	0.0086	0.0238	0.0168	0.011	0.0178	0.0075	7e-04
3	rs9869672	12902913	0.74	0.820062814253923	0.77	0.712611004068267	0.0234344931716147	0.223310497914428	0.0013	0.0012	0.0277	0.1415	0.0085	0.1646	0.1989	0.0155	6e-04	0.0079	0.0062	0.0149	0.001	0.0068	0.0187	0.1159	0.1751	0.0014	0.0011	0.0086	0.0238	0.0168	0.011	0.0177	0.0075	7e-04
3	rs76784375	12904063	0.74	0.820062814253923	0.77	0.712611004068267	0.0233764736569037	0.227877988354609	0.0013	0.0012	0.0277	0.1415	0.0085	0.1647	0.1989	0.0156	6e-04	0.0079	0.0062	0.0149	0.001	0.0068	0.0187	0.1159	0.1751	0.0014	0.0011	0.0086	0.0238	0.0168	0.011	0.0177	0.0075	7e-04
3	rs2600228	12908510	0.74	0.820062814253923	0.76	0.775138689739853	0.0201414261440012	0.220498158502243	0.0013	0.0013	0.0276	0.1414	0.0082	0.165	0.1988	0.0157	6e-04	0.0079	0.006	0.0149	0.001	0.0069	0.0187	0.1159	0.1755	0.0014	0.0011	0.0086	0.0239	0.0167	0.011	0.0176	0.0075	7e-04
3	rs409722	12916772	0.75	0.750298972197586	0.77	0.712611004068267	0.0162806210557162	0.259302461967339	0.0012	0.0014	0.0273	0.1407	0.0082	0.1658	0.1999	0.0153	6e-04	0.0075	0.0058	0.0157	0.0012	0.0067	0.0188	0.1155	0.1751	0.0013	0.0011	0.0088	0.0244	0.0167	0.0107	0.0175	0.0073	6e-04
3	rs115309460	12918758	0.75	0.750298972197586	0.77	0.712611004068267	0.0155287221470027	0.282582462987247	0.0012	0.0014	0.0273	0.1408	0.0082	0.1661	0.2	0.0152	6e-04	0.0075	0.0058	0.0157	0.0012	0.0067	0.0188	0.1154	0.1749	0.0013	0.001	0.0088	0.0245	0.0166	0.0107	0.0175	0.0072	6e-04
3	rs73027040	12919062	0.75	0.750298972197586	0.8	0.544775224122235	0.0155287221470027	0.279435143471736	0.0012	0.0014	0.0273	0.1408	0.0082	0.1661	0.2	0.0152	6e-04	0.0075	0.0058	0.0157	0.0012	0.0067	0.0188	0.1154	0.1748	0.0013	0.001	0.0088	0.0245	0.0166	0.0106	0.0175	0.0072	6e-04
3	rs7613171	12926204	0.75	0.750298972197586	0.8	0.544775224122235	0.0128499431808231	0.272942033827766	0.0012	0.0014	0.0272	0.1409	0.0082	0.1667	0.2001	0.0151	6e-04	0.0076	0.0058	0.0157	0.0012	0.0067	0.0188	0.1154	0.1744	0.0012	0.001	0.0089	0.0246	0.0165	0.0106	0.0174	0.0072	6e-04
3	rs61739284	12926399	0.75	0.750298972197586	0.8	0.544775224122235	0.0128437111159923	0.27236458532069	0.0012	0.0014	0.0272	0.1409	0.0082	0.1667	0.2002	0.0151	6e-04	0.0076	0.0058	0.0157	0.0012	0.0067	0.0188	0.1154	0.1744	0.0012	0.001	0.0089	0.0246	0.0165	0.0106	0.0174	0.0072	6e-04
3	rs115532219	12938762	0.75	0.750298972197586	0.8	0.544775224122235	0.0105535220757658	0.278620938602695	0.0011	0.0014	0.0271	0.141	0.0082	0.1672	0.2003	0.015	6e-04	0.0076	0.0058	0.0159	0.0012	0.0067	0.0189	0.1152	0.1738	0.0011	0.001	0.0091	0.0247	0.0164	0.0106	0.0174	0.0072	6e-04
3	rs62242667	12939939	0.75	0.750298972197586	0.8	0.544775224122235	0.00965374514255966	0.279551517987119	0.0011	0.0014	0.027	0.1411	0.0082	0.1673	0.2003	0.015	6e-04	0.0077	0.0058	0.0159	0.0012	0.0067	0.0189	0.1152	0.1737	0.0011	0.001	0.0091	0.0247	0.0164	0.0106	0.0174	0.0072	6e-04
3	rs14191	12940346	0.75	0.750298972197586	0.8	0.544775224122235	0.00895017650656377	0.262263898494917	0.0011	0.0014	0.027	0.1411	0.0082	0.1673	0.2003	0.015	6e-04	0.0077	0.0058	0.016	0.0012	0.0067	0.0189	0.1152	0.1737	0.0011	0.001	0.0091	0.0247	0.0164	0.0106	0.0174	0.0072	6e-04
3	rs9818523	12942408	0.75	0.750298972197586	0.8	0.544775224122235	0.00949389235503453	0.264434661671092	0.0011	0.0014	0.0269	0.1411	0.0082	0.1672	0.2004	0.015	6e-04	0.0076	0.0058	0.0161	0.0012	0.0067	0.0189	0.1153	0.1737	0.0011	0.001	0.0091	0.0247	0.0163	0.0106	0.0173	0.0072	6e-04
3	rs2600323	12946433	0.75	0.750298972197586	0.8	0.544775224122235	0.0118518143931699	0.249582643096599	0.0011	0.0013	0.0268	0.1411	0.0083	0.1672	0.2005	0.015	6e-04	0.0075	0.0058	0.0162	0.0012	0.0066	0.0187	0.115	0.1741	0.0011	0.001	0.0092	0.0248	0.0161	0.0108	0.0171	0.0072	6e-04
3	rs17037462	12956905	0.75	0.750298972197586	0.8	0.544775224122235	0.0202457417944014	0.222227450416585	0.001	0.0013	0.0261	0.1407	0.0084	0.1685	0.201	0.0151	6e-04	0.0072	0.0059	0.0157	0.0012	0.0066	0.0185	0.1145	0.1753	0.0011	9e-04	0.0093	0.025	0.016	0.011	0.0165	0.007	5e-04
3	rs35319679	12962074	0.75	0.750298972197586	0.8	0.544775224122235	0.0199684339487149	0.235336239551216	0.001	0.0013	0.0261	0.1407	0.0084	0.1688	0.2006	0.0151	6e-04	0.0073	0.0059	0.0156	0.0012	0.0066	0.0185	0.1148	0.1754	0.0011	9e-04	0.0093	0.0251	0.0159	0.0109	0.0167	0.0071	5e-04
3	rs2600208	12970494	0.75	0.750298972197586	0.8	0.544775224122235	0.0214918647647642	0.230172975102048	9e-04	0.0013	0.0258	0.1411	0.0085	0.1691	0.2003	0.0152	6e-04	0.0072	0.0057	0.0153	0.0012	0.0066	0.0184	0.1152	0.1757	0.0011	8e-04	0.0094	0.0252	0.0158	0.0107	0.0166	0.007	4e-04
3	rs68074206	12971209	0.75	0.750298972197586	0.8	0.544775224122235	0.0220240018396432	0.229844663708658	9e-04	0.0013	0.0258	0.1411	0.0085	0.1691	0.2003	0.0152	6e-04	0.0072	0.0057	0.0153	0.0012	0.0066	0.0184	0.1152	0.1756	0.0011	8e-04	0.0094	0.0252	0.0158	0.0107	0.0166	0.007	4e-04
3	rs939899	12979173	0.75	0.750298972197586	0.8	0.544775224122235	0.028396322930034	0.234454778689623	9e-04	0.0012	0.0256	0.1413	0.0087	0.1687	0.2002	0.0152	6e-04	0.0072	0.0057	0.0152	0.0012	0.0066	0.0183	0.1156	0.1756	0.0011	9e-04	0.0094	0.0253	0.0157	0.0108	0.0164	0.007	4e-04
3	rs115549381	12980036	0.75	0.750298972197586	0.8	0.544775224122235	0.0318897826311783	0.246443475904627	9e-04	0.0012	0.0257	0.1413	0.0088	0.1688	0.2	0.0152	6e-04	0.0072	0.0056	0.0152	0.0012	0.0066	0.0183	0.1156	0.1755	0.0011	9e-04	0.0093	0.0254	0.0157	0.0108	0.0164	0.007	5e-04
3	rs2012023	12981873	0.75	0.750298972197586	0.8	0.544775224122235	0.0357913878933318	0.217805015442632	0.001	0.0012	0.0259	0.1413	0.0089	0.1689	0.1995	0.0153	7e-04	0.0072	0.0056	0.0151	0.0012	0.0066	0.0183	0.1157	0.1755	0.0012	9e-04	0.0093	0.0254	0.0156	0.0108	0.0163	0.0071	5e-04
3	rs62242675	12984597	0.75	0.750298972197586	0.8	0.544775224122235	0.0421224386867843	0.204293819943217	0.0011	0.0013	0.0261	0.1416	0.0091	0.1684	0.1992	0.0152	7e-04	0.0071	0.0056	0.0152	0.0013	0.0067	0.0182	0.1157	0.1751	0.0013	0.001	0.0092	0.0257	0.0154	0.0109	0.0162	0.0071	5e-04
3	rs76033971	12987835	0.75	0.750298972197586	0.81	0.49521423796015	0.0472750725710471	0.165363373537302	0.0012	0.0013	0.0262	0.1417	0.0092	0.1682	0.1989	0.0152	8e-04	0.0071	0.0056	0.0153	0.0013	0.0067	0.0183	0.1158	0.1749	0.0013	0.001	0.0092	0.0259	0.0151	0.0109	0.0162	0.0071	6e-04
3	rs115012325	12998905	0.75	0.750298972197586	0.81	0.49521423796015	0.0561413935485317	0.150059708613022	0.0013	0.0013	0.0264	0.1419	0.0093	0.1677	0.1985	0.0152	8e-04	0.0071	0.0056	0.0155	0.0014	0.0068	0.0184	0.116	0.1747	0.0014	0.0011	0.0091	0.0261	0.0147	0.0109	0.0161	0.0072	6e-04
3	rs1529755	12999940	0.75	0.750298972197586	0.82	0.448736318624531	0.0558051040098534	0.142562791242442	0.0014	0.0013	0.0264	0.1419	0.0093	0.1676	0.1985	0.0152	8e-04	0.0071	0.0056	0.0155	0.0014	0.0068	0.0184	0.116	0.1747	0.0014	0.0011	0.0091	0.0261	0.0147	0.0109	0.0161	0.0072	6e-04
3	rs765248	13001931	0.75	0.750298972197586	0.82	0.448736318624531	0.0547694081443405	0.135115418735565	0.0014	0.0013	0.0264	0.1419	0.0094	0.1676	0.1985	0.0152	8e-04	0.0071	0.0056	0.0155	0.0014	0.0068	0.0185	0.1161	0.1746	0.0014	0.0011	0.0091	0.0261	0.0146	0.0109	0.0161	0.0072	6e-04
3	rs1010414	13006586	0.75	0.750298972197586	0.85	0.32706018639722	0.0524989694816259	0.129783684666307	0.0014	0.0013	0.0264	0.142	0.0094	0.1673	0.1986	0.0151	8e-04	0.0071	0.0057	0.0155	0.0014	0.0068	0.0185	0.1161	0.1745	0.0014	0.0011	0.0091	0.0262	0.0144	0.0109	0.0161	0.0072	6e-04
3	rs17774704	13012816	0.75	0.750298972197586	0.84	0.364737902801441	0.0574280028678381	0.137123690700647	0.0014	0.0013	0.0262	0.1421	0.0094	0.1673	0.199	0.0151	8e-04	0.0072	0.0056	0.0155	0.0014	0.0068	0.0184	0.1162	0.1742	0.0014	0.0012	0.009	0.0262	0.0143	0.0109	0.016	0.0072	6e-04
3	rs360856	13019301	0.75	0.750298972197586	0.84	0.364737902801441	0.0678250637958223	0.157116455162201	0.0014	0.0013	0.0261	0.1422	0.0094	0.1668	0.1987	0.0152	9e-04	0.0071	0.0056	0.0155	0.0015	0.0069	0.0184	0.1162	0.1742	0.0015	0.0012	0.0091	0.0262	0.0144	0.0108	0.0161	0.0073	7e-04
3	rs76427117	13021292	0.75	0.750298972197586	0.84	0.364737902801441	0.0638647573261008	0.128977362941477	0.0015	0.0013	0.0261	0.1423	0.0094	0.1666	0.1985	0.0153	9e-04	0.0071	0.0056	0.0156	0.0015	0.007	0.0184	0.1162	0.1742	0.0015	0.0012	0.0091	0.0263	0.0143	0.0108	0.0161	0.0073	7e-04
3	rs60102744	13025357	0.75	0.750298972197586	0.84	0.364737902801441	0.0564790311149296	0.118580322134213	0.0016	0.0012	0.026	0.1427	0.0094	0.1657	0.198	0.0154	9e-04	0.0071	0.0056	0.0158	0.0016	0.0072	0.0185	0.1161	0.1742	0.0016	0.0013	0.0092	0.0263	0.0145	0.0107	0.0162	0.0074	7e-04
3	rs360745	13025899	0.75	0.750298972197586	0.84	0.364737902801441	0.0559111551893265	0.116937056920894	0.0016	0.0012	0.026	0.1427	0.0094	0.1656	0.1979	0.0154	9e-04	0.0071	0.0056	0.0158	0.0016	0.0072	0.0185	0.1161	0.1742	0.0016	0.0013	0.0092	0.0263	0.0145	0.0107	0.0162	0.0074	7e-04
3	rs77922306	13026073	0.75	0.750298972197586	0.83	0.405269641990714	0.056764404435444	0.120668375289539	0.0016	0.0012	0.026	0.1427	0.0094	0.1656	0.198	0.0154	9e-04	0.0071	0.0056	0.0158	0.0016	0.0072	0.0185	0.1161	0.1741	0.0016	0.0013	0.0092	0.0263	0.0145	0.0107	0.0162	0.0074	7e-04
3	rs360841	13030159	0.75	0.750298972197586	0.83	0.405269641990714	0.0607298806468416	0.144984041816676	0.0016	0.0012	0.026	0.1428	0.0095	0.1655	0.1979	0.0154	9e-04	0.0071	0.0056	0.0159	0.0016	0.0073	0.0185	0.1159	0.1737	0.0016	0.0013	0.0093	0.0264	0.0146	0.0107	0.0162	0.0074	7e-04
3	rs360840	13031976	0.75	0.750298972197586	0.83	0.405269641990714	0.0612169627830254	0.140895232117075	0.0016	0.0012	0.026	0.1428	0.0095	0.1655	0.1979	0.0154	9e-04	0.0071	0.0056	0.0159	0.0016	0.0074	0.0185	0.1158	0.1737	0.0016	0.0013	0.0093	0.0265	0.0146	0.0107	0.0162	0.0074	8e-04
3	rs6442344	13032126	0.75	0.750298972197586	0.83	0.405269641990714	0.0614991424003707	0.144330712889343	0.0016	0.0012	0.026	0.1428	0.0095	0.1655	0.1979	0.0154	9e-04	0.0071	0.0056	0.0159	0.0016	0.0074	0.0185	0.1158	0.1737	0.0016	0.0013	0.0093	0.0265	0.0146	0.0107	0.0162	0.0074	8e-04
3	rs111828627	13032737	0.75	0.750298972197586	0.83	0.405269641990714	0.0646793868642611	0.153573595268174	0.0016	0.0012	0.026	0.1428	0.0095	0.1655	0.1979	0.0154	9e-04	0.0071	0.0056	0.0159	0.0016	0.0074	0.0185	0.1158	0.1737	0.0016	0.0013	0.0093	0.0265	0.0146	0.0107	0.0162	0.0074	8e-04
3	rs75186696	13033619	0.75	0.750298972197586	0.83	0.405269641990714	0.0710691047822382	0.165069777592958	0.0016	0.0012	0.026	0.1427	0.0095	0.1654	0.1979	0.0154	9e-04	0.0071	0.0056	0.0159	0.0016	0.0074	0.0185	0.1158	0.1737	0.0016	0.0013	0.0093	0.0265	0.0146	0.0107	0.0162	0.0074	8e-04
3	rs360835	13037101	0.75	0.750298972197586	0.83	0.405269641990714	0.0815586547015055	0.196451224054656	0.0016	0.0012	0.0259	0.1427	0.0095	0.1654	0.1977	0.0153	9e-04	0.0071	0.0056	0.0158	0.0016	0.0074	0.0186	0.1158	0.1736	0.0016	0.0013	0.0093	0.0266	0.0146	0.0107	0.0163	0.0074	8e-04
3	rs57196392	13039519	0.75	0.750298972197586	0.83	0.405269641990714	0.0854889628421231	0.187484501240129	0.0016	0.0012	0.0259	0.1427	0.0095	0.1654	0.1977	0.0153	9e-04	0.0071	0.0056	0.0158	0.0016	0.0074	0.0186	0.1158	0.1736	0.0016	0.0013	0.0093	0.0266	0.0146	0.0107	0.0163	0.0074	8e-04
3	rs11920392	13046519	0.76	0.684441169424083	0.84	0.364737902801441	0.0578611920322298	0.126303135951984	0.0016	0.0013	0.0253	0.1425	0.0101	0.164	0.1949	0.0146	9e-04	0.0074	0.0061	0.0164	0.0019	0.0078	0.0197	0.1152	0.1717	0.0017	0.0013	0.0096	0.0284	0.0151	0.0108	0.0177	0.0077	8e-04
3	rs74844176	13048461	0.75	0.750298972197586	0.84	0.364737902801441	0.122400698039561	0.167915531392717	0.0015	0.0016	0.0245	0.1413	0.0108	0.1639	0.1918	0.0131	8e-04	0.0086	0.0068	0.0171	0.002	0.008	0.0203	0.1138	0.1703	0.0017	0.001	0.0099	0.0313	0.0158	0.0104	0.0194	0.008	7e-04
3	rs75291889	13050313	0.75	0.750298972197586	0.84	0.364737902801441	0.133427313003134	0.164776365116325	0.0015	0.0016	0.0244	0.1411	0.0109	0.1638	0.1913	0.0128	8e-04	0.0088	0.007	0.0172	0.002	0.0081	0.0204	0.1135	0.17	0.0017	9e-04	0.01	0.0318	0.016	0.0103	0.0198	0.0081	7e-04
3	rs13084006	13050686	0.75	0.750298972197586	0.84	0.364737902801441	0.130950764076528	0.168506434272203	0.0015	0.0017	0.0244	0.1408	0.011	0.1638	0.1911	0.0128	8e-04	0.0089	0.007	0.0172	0.002	0.0082	0.0204	0.1137	0.1698	0.0017	9e-04	0.01	0.0318	0.016	0.0103	0.0199	0.0082	7e-04
3	rs360832	13051155	0.75	0.750298972197586	0.84	0.364737902801441	0.126944986573997	0.169986864259469	0.0015	0.0017	0.0243	0.1408	0.0111	0.164	0.1912	0.0125	8e-04	0.009	0.0072	0.0168	0.002	0.0084	0.0203	0.1139	0.1695	0.0018	9e-04	0.01	0.0317	0.0161	0.0104	0.0198	0.0085	7e-04
3	rs168628	13052795	0.75	0.750298972197586	0.85	0.32706018639722	0.200774150565532	0.203452383151327	0.0015	0.0017	0.0241	0.1386	0.0116	0.1657	0.1918	0.0119	7e-04	0.0094	0.0074	0.0168	0.0021	0.0084	0.0205	0.1151	0.1664	0.0017	8e-04	0.0102	0.0317	0.0163	0.0103	0.0207	0.0086	7e-04
3	rs116258895	13053678	0.75	0.750298972197586	0.86	0.29215087580064	0.244198306248726	0.216301608967598	0.0015	0.0017	0.0241	0.1377	0.0118	0.1663	0.192	0.0117	7e-04	0.0095	0.0075	0.0169	0.0022	0.0085	0.0205	0.1154	0.1652	0.0017	7e-04	0.0103	0.0317	0.0164	0.0102	0.0211	0.0087	7e-04
3	rs73028770	13053744	0.75	0.750298972197586	0.86	0.29215087580064	0.239517491209571	0.216301608967598	0.0015	0.0017	0.024	0.138	0.0118	0.1664	0.192	0.0117	7e-04	0.0095	0.0076	0.0169	0.0022	0.0085	0.0204	0.1154	0.1652	0.0016	7e-04	0.0103	0.0317	0.0164	0.0102	0.021	0.0087	7e-04
3	rs77558175	13054448	0.75	0.750298972197586	0.88	0.230271256315472	0.286846669675093	0.241424953590957	0.0015	0.0017	0.0241	0.1377	0.012	0.1663	0.1916	0.0116	7e-04	0.0096	0.0077	0.0169	0.0023	0.0086	0.0206	0.1156	0.1646	0.0017	7e-04	0.0103	0.0318	0.0165	0.0103	0.0211	0.009	7e-04
3	rs62242719	13054770	0.75	0.750298972197586	0.89	0.20310604818777	0.306103867090835	0.258620551062643	0.0015	0.0017	0.0242	0.1376	0.012	0.1663	0.1916	0.0115	7e-04	0.0097	0.0077	0.017	0.0023	0.0086	0.0207	0.1157	0.1644	0.0017	7e-04	0.0103	0.0318	0.0165	0.0103	0.0211	0.009	7e-04
3	rs115391289	13054823	0.75	0.750298972197586	0.89	0.20310604818777	0.31658230098567	0.2668404056607	0.0015	0.0017	0.0247	0.1376	0.0122	0.1662	0.1914	0.0115	7e-04	0.0097	0.0077	0.017	0.0023	0.0085	0.0207	0.1157	0.1644	0.0017	7e-04	0.0103	0.0314	0.0165	0.0103	0.0211	0.009	7e-04
3	rs9830953	13057791	0.75	0.750298972197586	0.89	0.20310604818777	0.380558968274873	0.322867444700443	0.0015	0.0015	0.025	0.1366	0.0123	0.1655	0.192	0.0115	6e-04	0.0099	0.0081	0.0168	0.0022	0.0085	0.0209	0.116	0.1638	0.0017	7e-04	0.0103	0.0315	0.0167	0.0104	0.0212	0.0094	6e-04
3	rs7616054	13058031	0.75	0.750298972197586	0.89	0.20310604818777	0.428670901666377	0.33631659980073	0.0015	0.0015	0.0252	0.1367	0.0125	0.1655	0.1917	0.0115	6e-04	0.0099	0.0081	0.0168	0.0022	0.0085	0.0209	0.116	0.1637	0.0017	7e-04	0.0103	0.0315	0.0167	0.0104	0.0212	0.0094	6e-04
3	rs360845	13059436	0.75	0.750298972197586	0.89	0.20310604818777	0.467400001121889	0.352788644729555	0.0015	0.0015	0.025	0.1363	0.0125	0.1658	0.1915	0.0115	5e-04	0.01	0.0081	0.0169	0.0022	0.0085	0.0211	0.116	0.1635	0.0017	7e-04	0.0103	0.0314	0.0166	0.0103	0.0215	0.0096	6e-04
3	rs360846	13059941	0.75	0.750298972197586	0.89	0.20310604818777	0.498022180834077	0.328472098675182	0.0015	0.0015	0.0249	0.1362	0.0125	0.1658	0.1915	0.0113	5e-04	0.01	0.0081	0.0169	0.0022	0.0084	0.0211	0.1161	0.1634	0.0017	7e-04	0.0103	0.0317	0.0166	0.0103	0.0215	0.0095	6e-04
3	rs76763697	13063804	0.75	0.750298972197586	0.89	0.20310604818777	0.530355857864796	0.348307683446808	0.0016	0.0014	0.025	0.1357	0.0126	0.1657	0.1911	0.0113	5e-04	0.0102	0.0082	0.0169	0.0022	0.0084	0.0212	0.1169	0.1629	0.0017	7e-04	0.0104	0.032	0.0165	0.0105	0.0214	0.0096	6e-04
3	rs60602014	13065455	0.74	0.820062814253923	0.89	0.20310604818777	0.599889337831263	0.346073384345236	0.0016	0.0014	0.0249	0.1354	0.0126	0.166	0.1914	0.0108	6e-04	0.0103	0.0082	0.0169	0.0022	0.0084	0.0212	0.1167	0.1631	0.0017	7e-04	0.0105	0.0321	0.0165	0.0105	0.0214	0.0097	6e-04
3	rs79623279	13066017	0.74	0.820062814253923	0.89	0.20310604818777	0.593104937213253	0.336070644071642	0.0016	0.0014	0.0249	0.1352	0.0126	0.1659	0.1913	0.0109	6e-04	0.0103	0.0082	0.0169	0.0022	0.0084	0.0211	0.1165	0.163	0.0017	7e-04	0.0105	0.0324	0.0166	0.0105	0.0214	0.0097	6e-04
3	rs2648701	13066535	0.75	0.750298972197586	0.89	0.20310604818777	0.584046836569053	0.334596009092351	0.0016	0.0014	0.0249	0.1352	0.0125	0.166	0.1914	0.0109	6e-04	0.0103	0.0082	0.0169	0.0022	0.0084	0.0211	0.1165	0.163	0.0017	6e-04	0.0105	0.0324	0.0166	0.0105	0.0214	0.0097	6e-04
3	rs78009654	13068703	0.75	0.750298972197586	0.89	0.20310604818777	0.452263259143175	0.310061388524399	0.0017	0.0015	0.0246	0.135	0.0124	0.1662	0.1917	0.0109	6e-04	0.0104	0.0081	0.0169	0.002	0.0084	0.0209	0.1164	0.1628	0.0018	7e-04	0.0106	0.0324	0.0167	0.0106	0.0212	0.0096	6e-04
3	rs380499	13070113	0.75	0.750298972197586	0.88	0.230271256315472	0.364912506946837	0.284218648692039	0.0017	0.0016	0.0243	0.1347	0.0122	0.1664	0.1922	0.011	7e-04	0.0105	0.0079	0.0171	0.0021	0.0084	0.0207	0.1163	0.1626	0.0018	7e-04	0.0107	0.0323	0.0169	0.0107	0.0211	0.0096	6e-04
3	rs361052	13070799	0.76	0.684441169424083	0.88	0.230271256315472	0.309906200340854	0.262263898494917	0.0017	0.0016	0.024	0.1344	0.0121	0.1665	0.1924	0.0111	7e-04	0.0107	0.0077	0.0173	0.0023	0.0084	0.0206	0.1161	0.1622	0.0018	8e-04	0.0108	0.0323	0.0172	0.011	0.0209	0.0096	7e-04
3	rs10865713	13075078	0.76	0.684441169424083	0.88	0.230271256315472	0.14992870411568	0.216301608967598	0.0019	0.0024	0.0237	0.1309	0.0121	0.1668	0.1953	0.0112	8e-04	0.0113	0.0082	0.0183	0.003	0.0095	0.0202	0.1173	0.1572	0.0017	0.0012	0.011	0.0311	0.0177	0.0114	0.0203	0.0097	7e-04
3	rs114107588	13077017	0.76	0.684441169424083	0.88	0.230271256315472	0.150621956339038	0.217160279196102	0.0019	0.0024	0.0237	0.1309	0.0121	0.1671	0.1952	0.0112	8e-04	0.0113	0.0082	0.0183	0.003	0.0095	0.0202	0.1173	0.1569	0.0017	0.0012	0.011	0.0311	0.0176	0.0114	0.0203	0.0096	7e-04
3	Affx-21144027	13079988	0.76	0.684441169424083	0.88	0.230271256315472	0.152713088216789	0.208730310155306	0.0019	0.0024	0.0236	0.131	0.0121	0.1674	0.1951	0.0113	9e-04	0.0113	0.0082	0.0183	0.0031	0.0095	0.0202	0.1172	0.1564	0.0017	0.0013	0.011	0.0311	0.0176	0.0115	0.0202	0.0096	7e-04
3	rs361006	13087558	0.76	0.684441169424083	0.88	0.230271256315472	0.125310462230862	0.170679278220969	0.002	0.0025	0.0234	0.1301	0.0121	0.1676	0.1958	0.0115	9e-04	0.0113	0.0083	0.0184	0.0033	0.0095	0.02	0.1179	0.1563	0.0017	0.0013	0.0111	0.0303	0.0175	0.0117	0.02	0.0096	8e-04
3	rs9815898	13091428	0.76	0.684441169424083	0.88	0.230271256315472	0.12216738159947	0.157693680167223	0.002	0.0025	0.0233	0.1298	0.0121	0.1677	0.196	0.0115	0.001	0.0113	0.0083	0.0184	0.0033	0.0095	0.0199	0.118	0.1563	0.0018	0.0013	0.0111	0.0301	0.0175	0.0117	0.02	0.0096	8e-04
3	rs80017713	13098542	0.76	0.684441169424083	0.88	0.230271256315472	0.112252405807344	0.139879689446341	0.0021	0.0027	0.0234	0.1281	0.0119	0.1668	0.197	0.0116	0.001	0.0114	0.0084	0.0183	0.0035	0.0094	0.0199	0.1187	0.1563	0.0018	0.0014	0.0111	0.03	0.0176	0.012	0.0201	0.0095	8e-04
3	rs73018516	13104677	0.76	0.684441169424083	0.89	0.20310604818777	0.112557071559419	0.133208609778231	0.0021	0.0028	0.0235	0.1273	0.0118	0.1664	0.1974	0.0116	0.001	0.0114	0.0084	0.0183	0.0035	0.0094	0.0199	0.1189	0.1563	0.0018	0.0014	0.0111	0.0299	0.0177	0.0122	0.0202	0.0094	8e-04
3	rs360875	13106302	0.76	0.684441169424083	0.89	0.20310604818777	0.115970250232066	0.130142647632455	0.0022	0.0028	0.0235	0.1269	0.0117	0.1662	0.1977	0.0116	0.001	0.0115	0.0084	0.0183	0.0036	0.0094	0.0199	0.1191	0.1563	0.0018	0.0014	0.0111	0.0299	0.0177	0.0123	0.0203	0.0094	8e-04
3	rs387656	13110077	0.77	0.622422290089237	0.89	0.20310604818777	0.108608945729177	0.121542442756729	0.0022	0.003	0.0233	0.1263	0.0117	0.166	0.1975	0.0118	0.0011	0.0115	0.0084	0.0185	0.0036	0.0097	0.02	0.1204	0.1552	0.0018	0.0014	0.0111	0.0298	0.0177	0.0122	0.0203	0.0094	8e-04
3	rs452712	13112286	0.77	0.622422290089237	0.89	0.20310604818777	0.116422534180156	0.1161617008798	0.0023	0.003	0.0234	0.1258	0.0117	0.1656	0.1976	0.0119	0.0011	0.0116	0.0084	0.0186	0.0037	0.0097	0.0201	0.1206	0.1552	0.0018	0.0015	0.011	0.0297	0.0176	0.0122	0.0203	0.0094	9e-04
3	rs115196595	13116044	0.77	0.622422290089237	0.89	0.20310604818777	0.0842119312109016	0.126391940559463	0.0023	0.0031	0.0233	0.1259	0.0117	0.1655	0.1977	0.0119	0.0012	0.0116	0.0084	0.0186	0.0037	0.0097	0.02	0.1204	0.1551	0.0018	0.0015	0.011	0.0295	0.0176	0.0122	0.0204	0.0094	0.001
3	rs444944	13117999	0.77	0.622422290089237	0.89	0.20310604818777	0.0449298996214993	0.111635612519984	0.0024	0.0032	0.023	0.1267	0.0116	0.1653	0.1979	0.0119	0.0013	0.0115	0.0083	0.0187	0.0036	0.0096	0.0197	0.1204	0.1545	0.0019	0.0015	0.0111	0.0292	0.0176	0.0123	0.0205	0.0095	0.0012
3	rs114590228	13123519	0.77	0.622422290089237	0.89	0.20310604818777	0.0187793057392179	0.108097900011537	0.0026	0.0032	0.0235	0.1279	0.0114	0.1657	0.1974	0.0121	0.0013	0.0117	0.0082	0.0192	0.0035	0.0092	0.0188	0.1207	0.1541	0.002	0.0015	0.0109	0.0283	0.0175	0.0119	0.0208	0.0093	0.0014
3	rs607388	13124498	0.77	0.622422290089237	0.89	0.20310604818777	0.0178642449620246	0.107596088542821	0.0027	0.0032	0.0235	0.128	0.0114	0.1657	0.1974	0.0121	0.0013	0.0117	0.0082	0.0192	0.0034	0.0092	0.0187	0.1207	0.1541	0.002	0.0015	0.0109	0.0282	0.0175	0.0119	0.0209	0.0093	0.0014
3	rs114567325	13129536	0.78	0.56417027826485	0.89	0.20310604818777	0.0147405354389869	0.096306275913502	0.0028	0.0032	0.0237	0.1283	0.0114	0.1658	0.1971	0.0122	0.0013	0.0118	0.0082	0.0194	0.0035	0.0091	0.0184	0.1206	0.1538	0.0021	0.0015	0.0109	0.0279	0.0175	0.0118	0.0211	0.0093	0.0015
3	rs4684908	13131301	0.78	0.56417027826485	0.89	0.20310604818777	0.0128686529108481	0.0871236644848596	0.0029	0.0032	0.0238	0.1284	0.0113	0.1658	0.1969	0.0122	0.0013	0.0118	0.0082	0.0194	0.0036	0.0092	0.0182	0.1206	0.1537	0.0021	0.0015	0.0109	0.0278	0.0175	0.0117	0.0211	0.0093	0.0016
3	rs62232949	13132694	0.78	0.56417027826485	0.89	0.20310604818777	0.013126393827399	0.100747415459412	0.0029	0.0032	0.0238	0.1284	0.0113	0.1657	0.197	0.0122	0.0014	0.0118	0.0082	0.0194	0.0036	0.0092	0.0182	0.1207	0.1536	0.0021	0.0015	0.0109	0.0277	0.0175	0.0117	0.0211	0.0093	0.0016
3	rs11710337	13133264	0.78	0.56417027826485	0.89	0.20310604818777	0.0133238099252066	0.102545696729776	0.0029	0.0032	0.0238	0.1285	0.0113	0.1657	0.1971	0.0122	0.0014	0.0118	0.0082	0.0195	0.0036	0.0092	0.0182	0.1207	0.1535	0.0021	0.0015	0.0109	0.0277	0.0175	0.0117	0.0211	0.0093	0.0016
3	rs662538	13135500	0.78	0.56417027826485	0.89	0.20310604818777	0.0130947577776725	0.107429017812286	0.0029	0.0032	0.0239	0.1285	0.0113	0.1655	0.1972	0.0122	0.0014	0.0119	0.0082	0.0195	0.0036	0.0092	0.0181	0.1208	0.1533	0.0021	0.0015	0.0109	0.0276	0.0176	0.0117	0.0212	0.0093	0.0016
3	rs662634	13135575	0.78	0.56417027826485	0.89	0.20310604818777	0.0134523427862518	0.103861291198418	0.0029	0.0032	0.0239	0.1285	0.0113	0.1655	0.1976	0.0122	0.0014	0.0119	0.0082	0.0194	0.0036	0.0092	0.018	0.1208	0.1533	0.0021	0.0015	0.0109	0.0276	0.0175	0.0117	0.0211	0.0093	0.0016
3	rs73014648	13136771	0.78	0.56417027826485	0.89	0.20310604818777	0.0132471303663028	0.114788127157992	0.0029	0.0032	0.0239	0.1285	0.0112	0.1653	0.1976	0.0122	0.0014	0.0119	0.0082	0.0194	0.0036	0.0092	0.0179	0.1209	0.1532	0.0021	0.0015	0.0109	0.0276	0.0175	0.0117	0.0211	0.0093	0.0016
3	rs360752	13138865	0.78	0.56417027826485	0.89	0.20310604818777	0.0132471303663028	0.11927481260078	0.0029	0.0032	0.024	0.1286	0.0112	0.165	0.1977	0.0123	0.0014	0.0119	0.0082	0.0195	0.0036	0.0092	0.0178	0.1209	0.1531	0.0021	0.0016	0.0109	0.0275	0.0176	0.0117	0.0211	0.0093	0.0016
3	rs62232957	13145081	0.79	0.509607847349147	0.89	0.20310604818777	0.00618668527066099	0.0899880188312368	0.0033	0.0036	0.0255	0.1292	0.0101	0.1588	0.1997	0.0128	0.0017	0.0126	0.0084	0.0211	0.004	0.0093	0.0167	0.1217	0.1504	0.0024	0.0021	0.0109	0.0257	0.0186	0.012	0.0214	0.0094	0.0022
3	rs79248577	13145281	0.79	0.509607847349147	0.89	0.20310604818777	0.0062189255241227	0.0952680550137495	0.0033	0.0036	0.0256	0.1293	0.0101	0.1586	0.1996	0.0129	0.0017	0.0127	0.0084	0.0211	0.004	0.0093	0.0167	0.1218	0.1505	0.0024	0.0021	0.0109	0.0257	0.0186	0.012	0.0214	0.0094	0.0022
3	rs556802	13145779	0.8	0.458652199356866	0.89	0.20310604818777	0.00554231998526984	0.0821820760467997	0.0033	0.0036	0.0258	0.1294	0.0101	0.1584	0.1992	0.0129	0.0017	0.0128	0.0085	0.0212	0.004	0.0094	0.0167	0.1218	0.1505	0.0024	0.0021	0.0109	0.0257	0.0186	0.012	0.0214	0.0094	0.0022
3	rs4684909	13149343	0.8	0.458652199356866	0.89	0.20310604818777	0.00507280365233685	0.0873545293519021	0.0035	0.0036	0.026	0.1297	0.0101	0.1575	0.1985	0.0131	0.0017	0.0131	0.0084	0.0213	0.004	0.0095	0.0169	0.122	0.1503	0.0024	0.0022	0.011	0.0256	0.0188	0.0121	0.0211	0.0092	0.0022
3	rs61086270	13149705	0.8	0.458652199356866	0.89	0.20310604818777	0.00506974051883221	0.0858200580892257	0.0035	0.0036	0.026	0.1297	0.01	0.1574	0.1985	0.0131	0.0017	0.0132	0.0084	0.0212	0.0039	0.0095	0.017	0.122	0.1503	0.0024	0.0022	0.011	0.0255	0.0188	0.0121	0.0211	0.0092	0.0022
3	rs7619926	13152176	0.8	0.458652199356866	0.88	0.230271256315472	0.00871059022710469	0.109356351537263	0.0035	0.0036	0.0261	0.1306	0.0102	0.1566	0.1984	0.0133	0.0016	0.0132	0.0082	0.0214	0.0039	0.0093	0.0173	0.122	0.1502	0.0024	0.0022	0.0107	0.0253	0.0191	0.0121	0.0209	0.0091	0.0022
3	rs115656514	13153642	0.82	0.36720095628419	0.88	0.230271256315472	0.0472276889657237	0.148266650591268	0.0035	0.0037	0.0268	0.1321	0.0099	0.1545	0.1968	0.0135	0.0017	0.0143	0.0081	0.0236	0.0038	0.009	0.018	0.1256	0.1467	0.002	0.0022	0.0107	0.0237	0.0195	0.0116	0.02	0.0096	0.0026
3	rs7644915	13160265	0.82	0.36720095628419	0.88	0.230271256315472	0.355909392999222	0.31704947963292	0.0035	0.0038	0.0275	0.1333	0.0098	0.1521	0.1951	0.0138	0.0017	0.0154	0.008	0.0259	0.0036	0.0086	0.0185	0.1293	0.143	0.0016	0.0022	0.0106	0.0221	0.0199	0.011	0.0199	0.01	0.003
3	rs358391	13172718	0.82	0.36720095628419	0.89	0.20310604818777	0.358042520988304	0.300380292506167	0.0035	0.0038	0.0275	0.1334	0.0099	0.152	0.195	0.0139	0.0017	0.0155	0.008	0.026	0.0036	0.0085	0.0185	0.1295	0.1428	0.0016	0.0022	0.0106	0.022	0.0199	0.011	0.0199	0.01	0.003
3	rs73016658	13177912	0.81	0.411214762386647	0.88	0.230271256315472	0.3554835538104	0.283283331766947	0.0035	0.0038	0.0276	0.1334	0.0098	0.1519	0.1953	0.0139	0.0017	0.0155	0.008	0.0261	0.0036	0.0085	0.0187	0.1292	0.1427	0.0016	0.0022	0.0106	0.022	0.0199	0.011	0.02	0.01	0.0031
3	rs115071187	13178902	0.81	0.411214762386647	0.88	0.230271256315472	0.351504072377895	0.289967923990191	0.0035	0.0038	0.0277	0.1334	0.0098	0.1519	0.1953	0.0139	0.0017	0.0155	0.008	0.0261	0.0036	0.0085	0.0187	0.1291	0.1427	0.0016	0.0022	0.0106	0.022	0.0199	0.011	0.0201	0.01	0.0031
3	rs76283753	13179745	0.81	0.411214762386647	0.88	0.230271256315472	0.349391121277343	0.275255600239496	0.0035	0.0038	0.0277	0.1334	0.0098	0.1519	0.1954	0.0139	0.0017	0.0155	0.008	0.0262	0.0036	0.0085	0.0187	0.129	0.1426	0.0016	0.0022	0.0106	0.022	0.02	0.011	0.0201	0.01	0.0031
3	rs1603146	13181776	0.81	0.411214762386647	0.89	0.20310604818777	0.346076557106791	0.250256959150218	0.0035	0.0038	0.0277	0.1334	0.0098	0.1519	0.1955	0.0139	0.0017	0.0155	0.008	0.0262	0.0036	0.0085	0.0188	0.1289	0.1426	0.0016	0.0022	0.0106	0.022	0.02	0.011	0.0201	0.01	0.0031
3	rs358377	13181905	0.81	0.411214762386647	0.89	0.20310604818777	0.383208432577944	0.244655343842672	0.0035	0.0038	0.0277	0.1335	0.0098	0.1519	0.1955	0.0139	0.0017	0.0155	0.008	0.0264	0.0036	0.0085	0.0186	0.1289	0.1425	0.0016	0.0022	0.0107	0.022	0.02	0.011	0.0201	0.01	0.0031
3	rs11714289	13182692	0.81	0.411214762386647	0.89	0.20310604818777	0.390207596084203	0.252396086480084	0.0035	0.0038	0.0278	0.1336	0.0098	0.1519	0.1954	0.0139	0.0017	0.0155	0.008	0.0264	0.0036	0.0085	0.0187	0.1289	0.1423	0.0016	0.0022	0.0106	0.0219	0.02	0.011	0.0201	0.01	0.0031
3	rs358374	13186109	0.81	0.411214762386647	0.89	0.20310604818777	0.396089144983882	0.303955160435429	0.0034	0.0035	0.0282	0.1342	0.0099	0.1524	0.195	0.0141	0.0017	0.0156	0.008	0.0264	0.0035	0.0085	0.0191	0.1285	0.1412	0.0016	0.0022	0.0103	0.0215	0.0202	0.0111	0.0204	0.0099	0.0031
3	rs77842198	13186845	0.81	0.411214762386647	0.88	0.230271256315472	0.399074771558657	0.309341129294488	0.0033	0.0033	0.0281	0.1349	0.0099	0.1524	0.1944	0.0142	0.0017	0.0156	0.008	0.0264	0.0035	0.0085	0.0193	0.1286	0.1409	0.0016	0.0022	0.0102	0.0215	0.0203	0.0112	0.0206	0.0097	0.0031
3	rs530425	13189919	0.81	0.411214762386647	0.88	0.230271256315472	0.414344291889898	0.309701196533519	0.0033	0.0033	0.0283	0.1363	0.0099	0.1538	0.1919	0.0142	0.0017	0.0157	0.0079	0.0265	0.0035	0.0084	0.0199	0.1291	0.1404	0.0016	0.0023	0.0099	0.0208	0.0207	0.0113	0.0207	0.0093	0.003
3	rs11719364	13192364	0.81	0.411214762386647	0.88	0.230271256315472	0.426859536707702	0.322259952932859	0.0033	0.0033	0.0284	0.1365	0.0099	0.154	0.1915	0.014	0.0017	0.0157	0.0079	0.0265	0.0035	0.0083	0.02	0.1293	0.1404	0.0016	0.0023	0.0099	0.0208	0.0207	0.0114	0.0208	0.0092	0.003
3	rs13083601	13198052	0.81	0.411214762386647	0.88	0.230271256315472	0.448128507263305	0.331162550778797	0.0032	0.0033	0.0284	0.1365	0.0098	0.154	0.1914	0.014	0.0017	0.0157	0.0078	0.0265	0.0034	0.0082	0.02	0.1295	0.1405	0.0016	0.0024	0.0099	0.0207	0.0207	0.0113	0.0207	0.0092	0.003
3	rs12490841	13205785	0.82	0.36720095628419	0.88	0.230271256315472	0.521248351061153	0.353786640391894	0.0032	0.0032	0.0286	0.1362	0.0098	0.1542	0.1909	0.014	0.0017	0.0159	0.0077	0.0268	0.0034	0.0081	0.0202	0.1303	0.1411	0.0016	0.0024	0.0098	0.0203	0.0206	0.011	0.0207	0.009	0.003
3	rs357161	13207536	0.82	0.36720095628419	0.88	0.230271256315472	0.536077922129847	0.304671654085224	0.0032	0.0032	0.0286	0.1361	0.0098	0.1542	0.1908	0.014	0.0017	0.016	0.0077	0.0269	0.0034	0.0081	0.0203	0.1305	0.1412	0.0016	0.0024	0.0098	0.0202	0.0206	0.0109	0.0206	0.009	0.003
3	rs11922582	13212134	0.82	0.36720095628419	0.88	0.230271256315472	0.719531792837194	0.298835134575165	0.003	0.003	0.0291	0.1348	0.01	0.1534	0.189	0.0141	0.0018	0.0161	0.0077	0.0272	0.0034	0.008	0.0209	0.1317	0.1416	0.0017	0.0025	0.01	0.0203	0.0209	0.011	0.021	0.0083	0.0033
3	rs75487565	13212225	0.82	0.36720095628419	0.88	0.230271256315472	0.674448916370477	0.305747340710229	0.003	0.003	0.0291	0.1347	0.01	0.1534	0.1889	0.014	0.0018	0.0161	0.0077	0.0272	0.0034	0.0084	0.0209	0.1317	0.1415	0.0017	0.0025	0.01	0.0203	0.021	0.0109	0.0211	0.0083	0.0033
3	rs60623312	13212908	0.82	0.36720095628419	0.88	0.230271256315472	0.696202569041575	0.347190016737816	0.0029	0.003	0.0293	0.1341	0.01	0.1531	0.1887	0.0141	0.0018	0.0162	0.0077	0.0274	0.0033	0.0084	0.0211	0.1322	0.1412	0.0017	0.0025	0.0099	0.0203	0.0211	0.0108	0.0213	0.0083	0.0033
3	rs114278868	13213734	0.82	0.36720095628419	0.88	0.230271256315472	0.690845060914877	0.352663952025324	0.0029	0.003	0.0293	0.134	0.01	0.1531	0.1888	0.0141	0.0018	0.0162	0.0077	0.0273	0.0033	0.0084	0.0211	0.1322	0.1413	0.0017	0.0025	0.0099	0.0203	0.0211	0.0108	0.0213	0.0083	0.0033
3	rs60262169	13217342	0.83	0.326509998324372	0.89	0.20310604818777	0.576604132140252	0.281182320771671	0.0031	0.0031	0.0305	0.1331	0.0096	0.1522	0.1908	0.0149	0.0025	0.0163	0.0075	0.0259	0.0029	0.0085	0.0218	0.1332	0.1424	0.0018	0.0028	0.0087	0.02	0.0202	0.0098	0.0214	0.0076	0.0032
3	rs4684121	13217692	0.83	0.326509998324372	0.89	0.20310604818777	0.587784824903558	0.273519860103725	0.0031	0.0031	0.0307	0.133	0.0096	0.1519	0.191	0.015	0.0026	0.0163	0.0074	0.0258	0.0029	0.0085	0.0219	0.1333	0.1425	0.0019	0.0029	0.0085	0.02	0.0201	0.0098	0.0214	0.0074	0.0032
3	rs357135	13218281	0.83	0.326509998324372	0.92	0.135444945858012	0.559655063132246	0.27121082374264	0.0031	0.0031	0.0314	0.1335	0.0094	0.1516	0.1902	0.0151	0.0027	0.0162	0.0073	0.0259	0.0029	0.0081	0.0222	0.1335	0.1431	0.002	0.0027	0.0086	0.0203	0.0198	0.0098	0.0215	0.007	0.0031
3	rs78112582	13219781	0.82	0.36720095628419	0.93	0.117127898734063	0.770739981077493	0.335087344491429	0.003	0.003	0.0321	0.1338	0.0091	0.1516	0.1892	0.0152	0.0028	0.0158	0.0071	0.0262	0.0029	0.0078	0.0225	0.1341	0.1424	0.0019	0.0027	0.0089	0.021	0.02	0.0099	0.0215	0.0067	0.0032
3	rs58413303	13220204	0.82	0.36720095628419	0.93	0.117127898734063	0.776207679700476	0.340876181357564	0.003	0.003	0.0321	0.1339	0.009	0.1516	0.1892	0.0152	0.0028	0.0158	0.0071	0.0262	0.0029	0.0078	0.0225	0.1341	0.1424	0.0019	0.0027	0.0089	0.0211	0.02	0.0099	0.0215	0.0066	0.0032
3	rs357148	13223868	0.82	0.36720095628419	0.92	0.135444945858012	0.812981565378202	0.343843232318371	0.0031	0.0027	0.0322	0.1345	0.0089	0.1521	0.1892	0.0152	0.0029	0.0156	0.0071	0.0261	0.0029	0.0077	0.0223	0.1341	0.1422	0.002	0.0028	0.0088	0.0214	0.0202	0.0097	0.0213	0.0065	0.0033
3	rs76621400	13228735	0.83	0.326509998324372	0.92	0.135444945858012	0.744488054177164	0.32043950100801	0.0032	0.0026	0.0322	0.1345	0.0087	0.1523	0.1886	0.0153	0.003	0.0155	0.007	0.0259	0.0029	0.0077	0.0225	0.134	0.1424	0.0021	0.0028	0.0089	0.0219	0.0201	0.0099	0.0211	0.0064	0.0033
3	rs2349557	13231551	0.83	0.326509998324372	0.92	0.135444945858012	0.770048095257505	0.313188263050118	0.0032	0.0026	0.0323	0.1346	0.0087	0.1523	0.1882	0.0153	0.003	0.0154	0.007	0.0259	0.0029	0.0077	0.0226	0.1339	0.1425	0.0021	0.0028	0.0089	0.0221	0.02	0.01	0.021	0.0064	0.0033
3	rs66790541	13234515	0.83	0.326509998324372	0.93	0.117127898734063	0.732338881788402	0.247339093394564	0.0033	0.0024	0.0318	0.1347	0.0086	0.1526	0.1883	0.0154	0.003	0.015	0.0068	0.0257	0.0029	0.0077	0.0223	0.1346	0.1429	0.0021	0.0028	0.009	0.0225	0.0198	0.0102	0.0203	0.0064	0.0034
3	rs59165323	13237282	0.83	0.326509998324372	0.93	0.117127898734063	0.784556961457586	0.250706823069228	0.0033	0.0024	0.0317	0.1347	0.0085	0.1527	0.1882	0.0154	0.003	0.0148	0.0067	0.0257	0.0029	0.0076	0.0222	0.1349	0.1432	0.0021	0.0029	0.009	0.0227	0.0197	0.0103	0.02	0.0064	0.0035
3	rs17037876	13241893	0.83	0.326509998324372	0.93	0.117127898734063	0.77520529328515	0.248572250592162	0.0034	0.0023	0.0316	0.1349	0.0084	0.1527	0.1881	0.0155	0.003	0.0147	0.0067	0.0256	0.0029	0.0075	0.0222	0.135	0.1434	0.0021	0.0029	0.0091	0.0229	0.0196	0.0102	0.02	0.0064	0.0035
3	rs114670243	13244922	0.83	0.326509998324372	0.93	0.117127898734063	0.800667908665088	0.209366678391859	0.0036	0.0023	0.0307	0.1361	0.0081	0.1535	0.188	0.0155	0.0031	0.0143	0.0066	0.0255	0.0029	0.0069	0.0221	0.1357	0.143	0.0021	0.003	0.0091	0.023	0.0195	0.0098	0.0201	0.0064	0.0036
3	rs28630998	13245725	0.83	0.326509998324372	0.93	0.117127898734063	0.814162264170914	0.218235188306108	0.0036	0.0023	0.0307	0.1362	0.0081	0.1535	0.188	0.0155	0.0031	0.0143	0.0066	0.0255	0.0029	0.0069	0.0221	0.1357	0.143	0.0021	0.003	0.0091	0.023	0.0195	0.0098	0.0201	0.0064	0.0037
3	rs17037891	13250682	0.83	0.326509998324372	0.93	0.117127898734063	0.743276746871725	0.20798869413567	0.0036	0.0023	0.0304	0.1366	0.0081	0.1541	0.188	0.0155	0.0031	0.0142	0.0066	0.0254	0.0029	0.0069	0.0221	0.1358	0.1424	0.0022	0.003	0.0091	0.023	0.0195	0.0098	0.0202	0.0063	0.0036
3	rs114466680	13254590	0.84	0.289034762536342	0.92	0.135444945858012	0.639852716493798	0.173060705414726	0.0036	0.0023	0.0303	0.137	0.0078	0.1544	0.1881	0.0154	0.0031	0.0138	0.0066	0.0249	0.003	0.0067	0.0222	0.1365	0.1422	0.0022	0.0031	0.009	0.0234	0.0194	0.0096	0.0201	0.006	0.0036
3	rs73134153	13261298	0.85	0.254661707966279	0.92	0.135444945858012	0.61836394052832	0.164580858810211	0.0036	0.0023	0.0302	0.1373	0.0077	0.1546	0.1882	0.0153	0.0032	0.0136	0.0065	0.0246	0.003	0.0067	0.0222	0.137	0.1421	0.0022	0.0031	0.009	0.0237	0.0194	0.0095	0.02	0.0058	0.0036
3	rs11707839	13266183	0.85	0.254661707966279	0.92	0.135444945858012	0.61495416224165	0.163799650787437	0.0036	0.0023	0.0301	0.1375	0.0076	0.155	0.1881	0.0152	0.0032	0.0135	0.0065	0.0246	0.0029	0.0066	0.0223	0.137	0.142	0.0022	0.0031	0.009	0.0238	0.0194	0.0095	0.02	0.0058	0.0035
3	rs76410166	13266403	0.85	0.254661707966279	0.91	0.155803491158275	0.61155304688902	0.1634095378146	0.0036	0.0023	0.0301	0.1375	0.0076	0.155	0.1881	0.0152	0.0032	0.0135	0.0065	0.0246	0.0029	0.0066	0.0223	0.137	0.142	0.0022	0.0031	0.009	0.0238	0.0194	0.0095	0.02	0.0058	0.0035
3	rs4684126	13273299	0.85	0.254661707966279	0.91	0.155803491158275	0.590237500044166	0.159913326398094	0.0036	0.0023	0.0302	0.138	0.0076	0.1553	0.1879	0.0148	0.0034	0.0133	0.0066	0.0246	0.0028	0.0066	0.0224	0.1371	0.1419	0.0021	0.0031	0.009	0.0239	0.0194	0.0095	0.0201	0.0057	0.0033
3	rs9310419	13275607	0.85	0.254661707966279	0.91	0.155803491158275	1.11531408110842	0.188610353570671	0.0038	0.0023	0.0299	0.1391	0.0074	0.156	0.1872	0.0146	0.0039	0.0132	0.0065	0.0243	0.003	0.0066	0.0225	0.1355	0.1411	0.0021	0.0038	0.0088	0.0246	0.0195	0.0096	0.02	0.0054	0.0034
3	rs11128637	13276005	0.86	0.223270892544248	0.91	0.155803491158275	1.74285709170147	0.236218764368775	0.0039	0.0023	0.0297	0.1402	0.0075	0.1572	0.1856	0.0144	0.0044	0.0131	0.0065	0.0241	0.0032	0.0065	0.0226	0.135	0.1398	0.0021	0.0044	0.0087	0.025	0.0193	0.0097	0.0202	0.0055	0.0035
3	rs73134196	13276044	0.86	0.223270892544248	0.91	0.155803491158275	1.80274004172031	0.235446497019271	0.0039	0.0023	0.0297	0.1399	0.0075	0.1574	0.1857	0.0144	0.0044	0.013	0.0065	0.0241	0.0032	0.0064	0.0227	0.1352	0.1397	0.0021	0.0044	0.0087	0.0251	0.0193	0.0097	0.0204	0.0054	0.0035
3	rs79533809	13277170	0.88	0.168925028033099	0.9	0.178319663885856	1.43864373740747	0.12426706791209	0.0036	0.0024	0.0283	0.141	0.0072	0.1591	0.188	0.0143	0.0042	0.0122	0.0062	0.0237	0.003	0.0062	0.0218	0.1355	0.1403	0.002	0.0041	0.0085	0.0257	0.0188	0.0096	0.0197	0.0054	0.0031
3	rs13068633	13278630	0.9	0.124917206299546	0.89	0.20310604818777	1.15486721506498	0.0638180488440038	0.0032	0.0026	0.0264	0.1424	0.007	0.1613	0.191	0.0142	0.0039	0.0112	0.0059	0.0231	0.0027	0.0059	0.0207	0.136	0.1412	0.0019	0.0038	0.0084	0.0266	0.0182	0.0094	0.0188	0.0054	0.0027
3	rs11711545	13280288	0.91	0.106429816649543	0.86	0.29215087580064	1.0751606802173	0.0450967811091947	0.003	0.0027	0.0253	0.1432	0.0069	0.1626	0.1927	0.0141	0.0037	0.0107	0.0057	0.0228	0.0025	0.0058	0.0201	0.1363	0.1417	0.0018	0.0037	0.0083	0.0271	0.0178	0.0093	0.0183	0.0054	0.0024
3	rs80329761	13281967	0.91	0.106429816649543	0.86	0.29215087580064	0.975222881432127	0.0390034073936742	0.0028	0.0029	0.0244	0.1439	0.0069	0.1637	0.1942	0.0141	0.0036	0.0102	0.0056	0.0226	0.0024	0.0057	0.0196	0.1365	0.1421	0.0018	0.0035	0.0082	0.0276	0.0175	0.0092	0.0179	0.0054	0.0022
3	rs17037953	13284218	0.92	0.0900864543555373	0.86	0.29215087580064	1.01591436389296	0.041046344365315	0.0025	0.0029	0.0236	0.1445	0.0068	0.1651	0.1955	0.0137	0.0034	0.0097	0.0053	0.0224	0.0022	0.0053	0.0193	0.1362	0.1429	0.0017	0.0033	0.0082	0.0278	0.0179	0.0089	0.0175	0.0055	0.0019
3	rs12493865	13284483	0.92	0.0900864543555373	0.86	0.29215087580064	1.01358319310497	0.0385678787188565	0.0025	0.0029	0.0234	0.1445	0.0068	0.1653	0.1956	0.0137	0.0034	0.0096	0.0053	0.0224	0.0021	0.0053	0.0192	0.1362	0.143	0.0017	0.0033	0.0082	0.0279	0.0179	0.0089	0.0175	0.0055	0.0019
3	rs7632077	13284808	0.92	0.0900864543555373	0.86	0.29215087580064	0.963867168896944	0.0317051155793327	0.0025	0.0029	0.0233	0.1447	0.0069	0.1656	0.1959	0.0137	0.0033	0.0095	0.0052	0.0224	0.0021	0.0052	0.0191	0.1362	0.1431	0.0016	0.0033	0.0082	0.0279	0.018	0.0088	0.0174	0.0055	0.0018
3	rs114437570	13285966	0.92	0.0900864543555373	0.86	0.29215087580064	0.742066306868351	0.0437660884036271	0.0024	0.0029	0.0226	0.1457	0.0067	0.1665	0.197	0.0136	0.0031	0.0093	0.005	0.022	0.0021	0.005	0.0187	0.1362	0.1439	0.0016	0.003	0.0082	0.0282	0.0175	0.0086	0.0174	0.0054	0.0016
3	rs6782291	13286726	0.92	0.0900864543555373	0.86	0.29215087580064	0.619130590121475	0.0642925244573774	0.0023	0.0029	0.0221	0.1463	0.0066	0.1671	0.1977	0.0136	0.003	0.0092	0.0049	0.0217	0.0021	0.005	0.0184	0.1362	0.1444	0.0016	0.0028	0.0082	0.0283	0.0172	0.0084	0.0174	0.0053	0.0014
3	rs9824456	13288216	0.91	0.106429816649543	0.86	0.29215087580064	0.472908748543146	0.0490731513813373	0.0023	0.0028	0.0215	0.1471	0.0065	0.1678	0.1986	0.0136	0.003	0.009	0.0048	0.0214	0.0022	0.0048	0.0181	0.1361	0.145	0.0016	0.0026	0.0082	0.0285	0.0168	0.0083	0.0174	0.0052	0.0013
3	rs55983502	13288743	0.91	0.106429816649543	0.85	0.32706018639722	0.47186580132449	0.0526960692044139	0.0022	0.0028	0.0214	0.1469	0.0065	0.168	0.1988	0.0136	0.003	0.0089	0.0048	0.0213	0.0022	0.0048	0.0181	0.1362	0.1449	0.0016	0.0026	0.0083	0.0285	0.0168	0.0083	0.0173	0.0052	0.0013
3	rs11128638	13290146	0.91	0.106429816649543	0.85	0.32706018639722	0.446814103810604	0.0352679535612161	0.0022	0.0029	0.0212	0.1465	0.0065	0.1685	0.1993	0.0136	0.0029	0.0089	0.0048	0.0213	0.0022	0.0048	0.018	0.1364	0.1446	0.0016	0.0026	0.0083	0.0286	0.0167	0.0083	0.0173	0.0052	0.0013
3	rs79457437	13291228	0.91	0.106429816649543	0.85	0.32706018639722	0.420984422000519	0.0393863052735187	0.0022	0.0028	0.0211	0.1467	0.0065	0.1687	0.1993	0.0136	0.0028	0.0089	0.0048	0.0213	0.0021	0.0048	0.018	0.1368	0.1446	0.0016	0.0026	0.0083	0.0286	0.0166	0.0082	0.0172	0.0052	0.0012
3	rs17037981	13295019	0.91	0.106429816649543	0.85	0.32706018639722	0.340848890848325	0.0394960144567185	0.0021	0.0029	0.0209	0.1473	0.0064	0.1696	0.1992	0.0137	0.0026	0.0087	0.0048	0.0212	0.002	0.0047	0.0178	0.137	0.1443	0.0016	0.0026	0.0084	0.0286	0.0162	0.0083	0.0171	0.0053	0.0012
3	rs114348008	13295431	0.91	0.106429816649543	0.85	0.32706018639722	0.333753965625026	0.0394411426689033	0.0021	0.0029	0.0209	0.1474	0.0064	0.1696	0.1992	0.0137	0.0026	0.0087	0.0048	0.0212	0.002	0.0047	0.0178	0.137	0.1443	0.0016	0.0026	0.0084	0.0286	0.0161	0.0083	0.0171	0.0053	0.0012
3	rs9834106	13295685	0.91	0.106429816649543	0.85	0.32706018639722	0.329186446934127	0.0379187350825751	0.0021	0.0029	0.0209	0.1474	0.0064	0.1697	0.1992	0.0137	0.0026	0.0087	0.0048	0.0212	0.002	0.0047	0.0178	0.1371	0.1443	0.0016	0.0025	0.0084	0.0286	0.0161	0.0083	0.0171	0.0053	0.0012
3	rs13092502	13296115	0.91	0.106429816649543	0.85	0.32706018639722	0.325667930062476	0.0413260075238987	0.0021	0.0029	0.0209	0.1474	0.0064	0.1697	0.1992	0.0137	0.0026	0.0087	0.0048	0.0211	0.002	0.0047	0.0178	0.1371	0.1442	0.0016	0.0025	0.0084	0.0286	0.0161	0.0083	0.0171	0.0053	0.0012
3	rs73016821	13301580	0.91	0.106429816649543	0.85	0.32706018639722	0.268624377574123	0.0406562476859755	0.002	0.0029	0.0208	0.1477	0.0063	0.1705	0.1991	0.0137	0.0025	0.0087	0.0047	0.0209	0.002	0.0046	0.0177	0.1373	0.144	0.0016	0.0025	0.0084	0.0286	0.0159	0.0083	0.0172	0.0053	0.0012
3	rs6784815	13301696	0.91	0.106429816649543	0.86	0.29215087580064	0.265285134094937	0.0404895755339638	0.002	0.0029	0.0208	0.1477	0.0063	0.1705	0.1991	0.0137	0.0025	0.0087	0.0047	0.0209	0.002	0.0046	0.0177	0.1373	0.144	0.0016	0.0025	0.0084	0.0286	0.0159	0.0083	0.0172	0.0053	0.0012
3	rs74384775	13301836	0.91	0.106429816649543	0.86	0.29215087580064	0.267982221276111	0.0417189648434239	0.002	0.0029	0.0208	0.1477	0.0063	0.1705	0.1991	0.0137	0.0025	0.0087	0.0047	0.0209	0.002	0.0046	0.0177	0.1373	0.144	0.0016	0.0025	0.0084	0.0286	0.0159	0.0083	0.0172	0.0053	0.0012
3	rs675152	13307063	0.92	0.0900864543555373	0.86	0.29215087580064	0.213048121907357	0.0808342760944891	0.0019	0.0029	0.0206	0.1474	0.006	0.1725	0.1994	0.0138	0.0019	0.0086	0.0045	0.0208	0.0016	0.0046	0.0176	0.1372	0.1446	0.0013	0.0024	0.0085	0.0286	0.0158	0.0081	0.0177	0.0054	0.001
3	rs2688687	13315296	0.92	0.0900864543555373	0.86	0.29215087580064	0.209350723874486	0.0797922432827434	0.0019	0.0029	0.0206	0.1477	0.0059	0.1727	0.1991	0.0138	0.0019	0.0085	0.0045	0.0208	0.0016	0.0045	0.0175	0.1373	0.1446	0.0013	0.0024	0.0086	0.0286	0.0158	0.0081	0.0177	0.0053	0.0011
3	rs62232798	13325515	0.91	0.106429816649543	0.85	0.32706018639722	0.138684660104883	0.110367133129176	0.0019	0.0027	0.0201	0.1467	0.0056	0.176	0.199	0.0141	0.0015	0.0084	0.0042	0.0201	0.0014	0.005	0.017	0.1376	0.1449	0.0013	0.0023	0.0088	0.0289	0.0154	0.0082	0.0178	0.005	0.001
3	rs357112	13326400	0.91	0.106429816649543	0.85	0.32706018639722	0.130889968744511	0.101890344209039	0.0018	0.0026	0.02	0.1466	0.0055	0.1762	0.1993	0.0141	0.0014	0.0084	0.0042	0.02	0.0012	0.005	0.017	0.1376	0.1452	0.0012	0.0023	0.0088	0.0289	0.0153	0.0081	0.0177	0.0049	0.0012
3	rs62232799	13328058	0.91	0.106429816649543	0.84	0.364737902801441	0.12847213288162	0.109777077185642	0.0018	0.0026	0.02	0.1465	0.0055	0.1763	0.1994	0.014	0.0014	0.0084	0.0041	0.02	0.0012	0.005	0.017	0.1376	0.1453	0.0012	0.0022	0.0088	0.0288	0.0153	0.0081	0.0176	0.0049	0.0013
3	rs73142124	13335287	0.91	0.106429816649543	0.84	0.364737902801441	0.107473791089714	0.0834632620091467	0.0019	0.0026	0.0201	0.1461	0.0055	0.1768	0.1996	0.0139	0.0015	0.0084	0.0041	0.02	0.0012	0.0051	0.017	0.1372	0.1456	0.0013	0.0022	0.0088	0.0285	0.0151	0.0081	0.0176	0.0049	0.0015
3	rs76841935	13342190	0.91	0.106429816649543	0.83	0.405269641990714	0.108826003430286	0.0922587702781555	0.0019	0.0026	0.02	0.146	0.0055	0.177	0.2001	0.0139	0.0015	0.0085	0.004	0.02	0.0011	0.005	0.017	0.1372	0.1454	0.0013	0.0022	0.009	0.0283	0.015	0.0082	0.0177	0.005	0.0014
3	rs4684926	13346672	0.91	0.106429816649543	0.83	0.405269641990714	0.105891636888681	0.100259127938522	0.0019	0.0026	0.02	0.1462	0.0055	0.1771	0.2002	0.0139	0.0014	0.0085	0.004	0.0199	0.0011	0.005	0.0169	0.1372	0.1452	0.0013	0.0022	0.009	0.0283	0.015	0.0082	0.0177	0.005	0.0015
3	rs116195930	13352115	0.91	0.106429816649543	0.83	0.405269641990714	0.0894658226526445	0.120930346404373	0.0019	0.0025	0.0201	0.1459	0.0054	0.1773	0.201	0.0138	0.0013	0.0085	0.004	0.0198	0.0011	0.005	0.017	0.1371	0.1449	0.0013	0.0021	0.009	0.0282	0.015	0.0083	0.0178	0.005	0.0015
3	rs354477	13359433	0.91	0.106429816649543	0.83	0.405269641990714	0.0655400988847748	0.128172907879279	0.0019	0.0025	0.0202	0.1456	0.0054	0.1777	0.2023	0.0137	0.001	0.0085	0.0039	0.0197	0.0011	0.005	0.0171	0.1371	0.1443	0.0013	0.0019	0.0089	0.0281	0.0151	0.0084	0.0178	0.005	0.0014
3	rs354478	13361287	0.91	0.106429816649543	0.83	0.405269641990714	0.0650110492436209	0.131582166510464	0.0019	0.0025	0.0202	0.1455	0.0054	0.1776	0.2025	0.0137	0.001	0.0085	0.0039	0.0196	0.0011	0.005	0.0172	0.1373	0.1443	0.0013	0.0019	0.0089	0.0281	0.0151	0.0084	0.0178	0.005	0.0014
3	rs354479	13361391	0.91	0.106429816649543	0.83	0.405269641990714	0.0652458349733878	0.132937024043414	0.0019	0.0025	0.0202	0.1455	0.0054	0.1776	0.2025	0.0137	0.001	0.0085	0.0039	0.0196	0.0011	0.005	0.0172	0.1373	0.1443	0.0013	0.0019	0.0089	0.0281	0.0151	0.0084	0.0178	0.005	0.0014
3	rs113734634	13367357	0.91	0.106429816649543	0.82	0.448736318624531	0.0651675113200512	0.1368491957257	0.0019	0.0025	0.0202	0.1455	0.0054	0.1776	0.2025	0.0137	0.001	0.0085	0.0039	0.0196	0.0011	0.0049	0.0172	0.1373	0.1444	0.0013	0.0019	0.0089	0.0281	0.0151	0.0083	0.0178	0.005	0.0015
3	rs74858247	13368454	0.91	0.106429816649543	0.8	0.544775224122235	0.0651675113200512	0.133661706529128	0.0019	0.0025	0.0202	0.1455	0.0054	0.1776	0.2025	0.0137	0.001	0.0085	0.0039	0.0196	0.0011	0.0049	0.0172	0.1373	0.1444	0.0013	0.0019	0.0089	0.0281	0.0151	0.0083	0.0178	0.005	0.0015
3	rs6763238	13369702	0.91	0.106429816649543	0.78	0.653412240020304	0.0649329107896083	0.131762517932538	0.0019	0.0025	0.0202	0.1455	0.0054	0.1777	0.2025	0.0137	0.001	0.0085	0.0039	0.0196	0.0011	0.0049	0.0172	0.1373	0.1444	0.0013	0.0019	0.0089	0.0281	0.0151	0.0083	0.0178	0.005	0.0015
3	rs143380218	13369787	0.91	0.106429816649543	0.78	0.653412240020304	0.0649719723028761	0.131852727870306	0.0019	0.0025	0.0202	0.1455	0.0054	0.1777	0.2025	0.0137	0.001	0.0085	0.0039	0.0196	0.0011	0.0049	0.0172	0.1373	0.1444	0.0013	0.0019	0.0089	0.0281	0.0151	0.0083	0.0178	0.005	0.0015
3	rs1967220	13383982	0.91	0.106429816649543	0.77	0.712611004068267	0.0598373999854882	0.124090603306848	0.0019	0.0024	0.02	0.1453	0.0053	0.1778	0.2025	0.0136	0.001	0.0084	0.0039	0.0194	0.0012	0.0049	0.0174	0.1376	0.1447	0.0012	0.0019	0.0088	0.028	0.0149	0.0083	0.0177	0.005	0.0016
3	rs6442373	13387189	0.91	0.106429816649543	0.77	0.712611004068267	0.0581875050956461	0.127281264844169	0.0019	0.0024	0.02	0.1453	0.0053	0.1778	0.2026	0.0136	0.001	0.0084	0.0039	0.0193	0.0012	0.0049	0.0174	0.1377	0.1447	0.0012	0.0019	0.0088	0.028	0.0149	0.0083	0.0177	0.005	0.0016
3	rs11921830	13389108	0.91	0.106429816649543	0.76	0.775138689739853	0.0561768708316425	0.133389780436249	0.0019	0.0024	0.02	0.1453	0.0053	0.1778	0.2026	0.0136	0.001	0.0084	0.0039	0.0193	0.0012	0.0049	0.0175	0.1377	0.1447	0.0012	0.0019	0.0088	0.028	0.0149	0.0083	0.0177	0.005	0.0016
3	rs114154179	13390953	0.91	0.106429816649543	0.76	0.775138689739853	0.0561768708316425	0.134751448446218	0.0019	0.0024	0.02	0.1453	0.0053	0.1778	0.2026	0.0136	0.001	0.0084	0.0039	0.0193	0.0012	0.0049	0.0175	0.1377	0.1447	0.0012	0.0019	0.0088	0.028	0.0149	0.0083	0.0177	0.005	0.0016
3	rs2280085	13395475	0.91	0.106429816649543	0.76	0.775138689739853	0.0558757898768871	0.130681780387496	0.0019	0.0024	0.02	0.1453	0.0053	0.1778	0.2026	0.0136	0.001	0.0084	0.0039	0.0193	0.0012	0.0049	0.0175	0.1377	0.1447	0.0012	0.0019	0.0088	0.028	0.0149	0.0083	0.0177	0.005	0.0016
3	rs2280084	13395579	0.91	0.106429816649543	0.76	0.775138689739853	0.0456511747441936	0.120581099093761	0.0019	0.0024	0.02	0.1455	0.0053	0.1777	0.2025	0.0135	8e-04	0.0084	0.0049	0.0193	0.0012	0.0049	0.0174	0.1375	0.1445	0.0012	0.0018	0.0086	0.0279	0.0149	0.0083	0.0177	0.005	0.0016
3	rs6795271	13399786	0.91	0.106429816649543	0.76	0.775138689739853	0.048213505404993	0.134296993550187	0.0018	0.0024	0.0201	0.1456	0.0051	0.1777	0.2027	0.0135	8e-04	0.0084	0.0048	0.0193	0.0012	0.0048	0.0174	0.1377	0.1446	0.0012	0.0017	0.0086	0.028	0.0148	0.0083	0.0178	0.005	0.0015
3	rs11710695	13404919	0.91	0.106429816649543	0.76	0.775138689739853	0.0475124738287137	0.13611819557859	0.0018	0.0024	0.0201	0.1457	0.0051	0.1776	0.2027	0.0135	8e-04	0.0084	0.0048	0.0193	0.0012	0.0048	0.0174	0.1377	0.1446	0.0012	0.0017	0.0086	0.028	0.0148	0.0083	0.0178	0.005	0.0015
3	rs3732671	13407556	0.91	0.106429816649543	0.76	0.775138689739853	0.0462089356249134	0.138866829495454	0.0018	0.0024	0.0201	0.1458	0.0051	0.1776	0.2027	0.0135	8e-04	0.0084	0.0048	0.0193	0.0012	0.0048	0.0174	0.1377	0.1445	0.0012	0.0017	0.0086	0.028	0.0148	0.0083	0.0178	0.005	0.0014
3	rs41293405	13413371	0.91	0.106429816649543	0.76	0.775138689739853	0.0470384764162474	0.143120227883064	0.0018	0.0024	0.0201	0.1458	0.0051	0.1776	0.2027	0.0135	8e-04	0.0084	0.0048	0.0192	0.0012	0.0048	0.0174	0.1377	0.1446	0.0012	0.0017	0.0086	0.028	0.0148	0.0083	0.0178	0.005	0.0014
3	rs115522829	13420383	0.91	0.106429816649543	0.75	0.841047356078831	0.0471487878319078	0.149965144010172	0.0018	0.0024	0.0201	0.1457	0.0051	0.1776	0.2026	0.0135	8e-04	0.0084	0.0048	0.0192	0.0012	0.0048	0.0174	0.1377	0.1446	0.0012	0.0017	0.0086	0.028	0.0148	0.0083	0.0178	0.005	0.0014
3	rs7628051	13421150	0.91	0.106429816649543	0.75	0.841047356078831	0.0472592744581209	0.148455028124597	0.0018	0.0024	0.0201	0.1457	0.0051	0.1776	0.2026	0.0135	8e-04	0.0084	0.0048	0.0192	0.0012	0.0048	0.0174	0.1377	0.1446	0.0012	0.0017	0.0086	0.028	0.0148	0.0083	0.0178	0.005	0.0014
3	rs79324993	13428970	0.91	0.106429816649543	0.75	0.841047356078831	0.0514379631462136	0.196243503868553	0.0018	0.0024	0.02	0.1456	0.0051	0.1777	0.2026	0.0134	8e-04	0.0084	0.0048	0.0192	0.0012	0.0048	0.0175	0.1376	0.1448	0.0012	0.0017	0.0086	0.028	0.0148	0.0083	0.0178	0.0051	0.0014
3	rs11715964	13439512	0.91	0.106429816649543	0.75	0.841047356078831	0.0507718446837106	0.223744197961251	0.0018	0.0024	0.02	0.1455	0.0051	0.1778	0.2024	0.0134	8e-04	0.0084	0.0048	0.0192	0.0012	0.0048	0.0176	0.1375	0.1451	0.0012	0.0017	0.0086	0.028	0.0147	0.0083	0.0178	0.0051	0.0014
3	rs7646019	13449191	0.91	0.106429816649543	0.75	0.841047356078831	0.0510542314636808	0.256011788873321	0.0018	0.0024	0.0199	0.1453	0.0051	0.178	0.2023	0.0133	8e-04	0.0084	0.0047	0.0192	0.0012	0.0048	0.0177	0.1374	0.1454	0.0012	0.0017	0.0085	0.028	0.0147	0.0083	0.0179	0.0052	0.0014
3	rs62232833	13458438	0.91	0.106429816649543	0.75	0.841047356078831	0.0559111551893265	0.240980459697896	0.0018	0.0024	0.0199	0.1451	0.0051	0.1781	0.2022	0.0133	8e-04	0.0084	0.0047	0.0192	0.0012	0.0048	0.0177	0.1373	0.1455	0.0012	0.0018	0.0085	0.028	0.0147	0.0083	0.0179	0.0052	0.0015
3	rs9845956	13468008	0.91	0.106429816649543	0.75	0.841047356078831	0.0598744121890524	0.226134444403144	0.0018	0.0024	0.0198	0.1448	0.0052	0.1781	0.2022	0.0132	8e-04	0.0084	0.0047	0.0192	0.0012	0.0048	0.0178	0.1373	0.1457	0.0012	0.0018	0.0085	0.028	0.0147	0.0084	0.0179	0.0052	0.0015
3	rs9829618	13470823	0.91	0.106429816649543	0.75	0.841047356078831	0.0576623783616714	0.209685103519305	0.0018	0.0024	0.0198	0.1448	0.0055	0.1781	0.2021	0.0132	8e-04	0.0084	0.0047	0.0191	0.0012	0.0048	0.0178	0.1372	0.1457	0.0012	0.0018	0.0085	0.028	0.0147	0.0084	0.0179	0.0052	0.0015
3	rs468113	13499551	0.91	0.106429816649543	0.75	0.841047356078831	0.0581875050956461	0.243428411070079	0.0017	0.0024	0.0197	0.1446	0.0055	0.1784	0.202	0.0132	8e-04	0.0083	0.0047	0.0191	0.0012	0.0048	0.018	0.137	0.1459	0.0012	0.0018	0.0085	0.028	0.0146	0.0084	0.018	0.0053	0.0015
3	rs77583273	13502689	0.92	0.0900864543555373	0.75	0.841047356078831	0.0545429433931129	0.284218648692039	0.0017	0.0023	0.0196	0.144	0.0056	0.1786	0.2019	0.0132	8e-04	0.0084	0.0046	0.0188	0.0013	0.005	0.018	0.1367	0.1466	0.0012	0.0018	0.0084	0.028	0.0147	0.0085	0.0179	0.0053	0.0015
3	rs456464	13503679	0.92	0.0900864543555373	0.75	0.841047356078831	0.0496691495816231	0.263063003381915	0.0017	0.0023	0.0196	0.1437	0.0057	0.1786	0.2018	0.0132	8e-04	0.0084	0.0045	0.0187	0.0013	0.005	0.0181	0.1366	0.147	0.0013	0.0018	0.0085	0.0281	0.0147	0.0085	0.0179	0.0054	0.0015
3	rs3846119	13505180	0.92	0.0900864543555373	0.75	0.841047356078831	0.0421662703455162	0.263519975462864	0.0018	0.0023	0.0197	0.1431	0.0057	0.1787	0.2016	0.0134	0.0011	0.0084	0.0045	0.0186	0.0013	0.0051	0.0181	0.1366	0.1467	0.0013	0.0018	0.0086	0.0283	0.0147	0.0086	0.0178	0.0054	0.0016
3	rs75636886	13512502	0.92	0.0900864543555373	0.75	0.841047356078831	0.0451286196718735	0.291027713771247	0.0018	0.0023	0.0196	0.1429	0.0058	0.1787	0.2015	0.0133	0.0011	0.0084	0.0047	0.0185	0.0013	0.005	0.0181	0.1365	0.1467	0.0013	0.0018	0.0088	0.0284	0.0145	0.0086	0.0179	0.0054	0.0016
3	rs116627836	13515213	0.92	0.0900864543555373	0.75	0.841047356078831	0.0441108250042971	0.258166256845723	0.0018	0.0023	0.0196	0.1428	0.0058	0.1788	0.2015	0.0134	0.0011	0.0084	0.0047	0.0184	0.0012	0.005	0.0181	0.1365	0.1468	0.0013	0.0018	0.0089	0.0285	0.0144	0.0086	0.0179	0.0054	0.0016
3	rs80209735	13515626	0.92	0.0900864543555373	0.75	0.841047356078831	0.0440957537081084	0.24532540769413	0.0018	0.0023	0.0196	0.1428	0.0058	0.1788	0.2015	0.0134	0.0011	0.0084	0.0047	0.0184	0.0012	0.005	0.0181	0.1365	0.1468	0.0013	0.0018	0.0089	0.0285	0.0144	0.0086	0.0179	0.0054	0.0016
3	rs2655216	13518188	0.92	0.0900864543555373	0.75	0.841047356078831	0.0424592796987117	0.26592313197006	0.0018	0.0023	0.0195	0.1427	0.0058	0.1788	0.2015	0.0134	0.0011	0.0084	0.0047	0.0184	0.0012	0.005	0.0181	0.1365	0.1468	0.0013	0.0018	0.0089	0.0286	0.0144	0.0086	0.0179	0.0054	0.0016
3	rs78375098	13520375	0.92	0.0900864543555373	0.76	0.775138689739853	0.0511541491170119	0.325422579179607	0.0018	0.0023	0.0195	0.1427	0.0058	0.1789	0.2014	0.0134	0.0011	0.0084	0.0047	0.0184	0.0012	0.005	0.0181	0.1364	0.1468	0.0013	0.0018	0.0089	0.0286	0.0144	0.0086	0.0179	0.0054	0.0016
3	rs77443885	13525410	0.92	0.0900864543555373	0.76	0.775138689739853	0.0562123630535631	0.322502909233952	0.0018	0.0023	0.0195	0.1426	0.0058	0.1792	0.2012	0.0134	0.0012	0.0084	0.0046	0.0183	0.0012	0.005	0.0181	0.1364	0.1469	0.0013	0.0018	0.009	0.0285	0.0144	0.0086	0.0179	0.0054	0.0015
3	rs11917036	13527998	0.92	0.0900864543555373	0.76	0.775138689739853	0.0601710556747448	0.311383158170298	0.0016	0.0024	0.0189	0.141	0.0057	0.182	0.2018	0.0138	0.0016	0.0085	0.0037	0.0168	0.0011	0.005	0.018	0.1351	0.148	0.0012	0.0016	0.0098	0.0282	0.0143	0.0089	0.0182	0.0058	0.0014
3	rs115709231	13528903	0.92	0.0900864543555373	0.76	0.775138689739853	0.0738801275269283	0.4762433615825	0.0013	0.0024	0.0185	0.1401	0.0058	0.1838	0.2023	0.014	0.0017	0.0087	0.0035	0.0157	0.0011	0.005	0.0177	0.1343	0.149	0.0011	0.0014	0.0103	0.0278	0.0145	0.009	0.0183	0.006	0.0012
3	rs56746042	13530340	0.91	0.106429816649543	0.77	0.712611004068267	0.105918331826977	0.42779251752812	0.0011	0.0024	0.0182	0.1393	0.0058	0.1852	0.2028	0.0141	0.0018	0.0089	0.0034	0.0147	0.001	0.005	0.0175	0.1336	0.1497	0.001	0.0013	0.0107	0.0275	0.0147	0.009	0.0183	0.0061	0.001
3	rs73140254	13533382	0.9	0.124917206299546	0.77	0.712611004068267	0.152380023021648	0.316082861885231	9e-04	0.0024	0.0177	0.1382	0.0059	0.1871	0.2033	0.0144	0.0019	0.0091	0.0032	0.0135	0.001	0.005	0.0172	0.1328	0.1507	0.001	0.0011	0.0113	0.0271	0.0149	0.0091	0.0184	0.0064	9e-04
3	rs1116048	13537336	0.89	0.145699762692903	0.77	0.712611004068267	0.128742778476855	0.245660658319526	9e-04	0.0024	0.0177	0.1381	0.0059	0.1874	0.2034	0.0144	0.0019	0.0092	0.0031	0.0133	0.001	0.005	0.0171	0.1326	0.151	0.001	0.0011	0.0113	0.0271	0.015	0.0091	0.0184	0.0064	8e-04
3	rs17038236	13540641	0.89	0.145699762692903	0.77	0.712611004068267	0.134043117002527	0.236439561525388	9e-04	0.0022	0.0175	0.1379	0.0059	0.1877	0.2032	0.0144	0.0019	0.0092	0.0031	0.0131	0.001	0.005	0.0171	0.133	0.1511	9e-04	0.001	0.0115	0.0271	0.015	0.009	0.0183	0.0066	8e-04
3	rs59143878	13543274	0.89	0.145699762692903	0.77	0.712611004068267	0.132047996824956	0.23599803355432	9e-04	0.0021	0.0175	0.1378	0.0059	0.1878	0.2031	0.0145	0.0019	0.0091	0.0031	0.0129	0.001	0.005	0.017	0.1333	0.1513	9e-04	0.001	0.0117	0.0273	0.015	0.009	0.0182	0.0067	8e-04
3	rs73815731	13543529	0.89	0.145699762692903	0.77	0.712611004068267	0.133181469580871	0.246107885669138	9e-04	0.0021	0.0175	0.1378	0.0059	0.1878	0.2031	0.0145	0.0019	0.0091	0.0031	0.0128	0.001	0.005	0.017	0.1333	0.1513	9e-04	0.001	0.0117	0.0273	0.015	0.009	0.0182	0.0067	8e-04
3	rs75342174	13544157	0.89	0.145699762692903	0.77	0.712611004068267	0.131133252398179	0.226461027254061	9e-04	0.0021	0.0174	0.1378	0.0059	0.1879	0.2031	0.0145	0.0019	0.0092	0.0031	0.0128	0.001	0.005	0.017	0.1333	0.1513	9e-04	0.001	0.0117	0.0273	0.015	0.009	0.0182	0.0067	8e-04
3	rs17038240	13545697	0.89	0.145699762692903	0.77	0.712611004068267	0.127871932771823	0.204083351998169	9e-04	0.0021	0.0174	0.1377	0.0059	0.1879	0.2032	0.0145	0.0019	0.0092	0.0031	0.0128	0.001	0.005	0.017	0.1334	0.1513	9e-04	0.001	0.0117	0.0273	0.015	0.009	0.0181	0.0067	8e-04
3	rs77021151	13546937	0.89	0.145699762692903	0.77	0.712611004068267	0.12922477784333	0.214266761911741	9e-04	0.0021	0.0174	0.1377	0.0059	0.1879	0.2032	0.0145	0.0019	0.0092	0.0031	0.0128	0.001	0.005	0.0169	0.1334	0.1513	9e-04	0.001	0.0117	0.0274	0.015	0.009	0.0181	0.0067	8e-04
3	rs2597513	13555836	0.89	0.145699762692903	0.77	0.712611004068267	0.111948248885155	0.21170551676307	9e-04	0.002	0.0172	0.1373	0.0061	0.188	0.2033	0.0144	0.0019	0.0092	0.0031	0.0125	0.001	0.0051	0.0167	0.1339	0.1518	9e-04	9e-04	0.0119	0.0275	0.0149	0.009	0.0178	0.0067	8e-04
3	rs1110967	13557690	0.89	0.145699762692903	0.76	0.775138689739853	0.123923871927619	0.224178172405594	7e-04	0.002	0.0171	0.1372	0.0061	0.1882	0.2035	0.0144	0.0018	0.0092	0.0031	0.0124	9e-04	0.0051	0.0166	0.1343	0.1521	9e-04	7e-04	0.0119	0.0275	0.0148	0.0091	0.0176	0.0067	8e-04
3	rs78159718	13558449	0.89	0.145699762692903	0.77	0.712611004068267	0.138024735310606	0.238651173414679	7e-04	0.002	0.017	0.1372	0.0062	0.1884	0.2036	0.0144	0.0018	0.0092	0.0031	0.012	0.001	0.0051	0.0165	0.1343	0.1522	9e-04	7e-04	0.0119	0.0275	0.0147	0.0091	0.0176	0.0068	8e-04
3	rs67561470	13568967	0.88	0.168925028033099	0.77	0.712611004068267	0.110983860373056	0.245213689870004	7e-04	0.002	0.0168	0.1368	0.0066	0.1888	0.2029	0.0144	0.0018	0.0095	0.0031	0.0112	0.0013	0.0053	0.0164	0.1344	0.1532	9e-04	8e-04	0.0121	0.0273	0.0145	0.0092	0.017	0.0068	9e-04
3	rs28410944	13570412	0.88	0.168925028033099	0.76	0.775138689739853	0.101518093421165	0.241091558614093	7e-04	0.0021	0.0166	0.1368	0.0066	0.1888	0.2026	0.0145	0.0018	0.0095	0.0031	0.0111	0.0014	0.0054	0.0162	0.1344	0.1541	9e-04	8e-04	0.0121	0.0272	0.0144	0.0092	0.017	0.0068	9e-04
3	rs56805482	13572053	0.88	0.168925028033099	0.76	0.775138689739853	0.113920404413831	0.268333068128423	6e-04	0.002	0.0165	0.1368	0.0066	0.1884	0.2026	0.0145	0.0018	0.0094	0.0031	0.0111	0.0014	0.0054	0.0161	0.1345	0.1547	9e-04	8e-04	0.0121	0.0273	0.0144	0.0092	0.017	0.0068	9e-04
3	rs2655233	13573068	0.88	0.168925028033099	0.76	0.775138689739853	0.108934632863884	0.297648185287458	6e-04	0.0021	0.0165	0.1367	0.0066	0.1882	0.2025	0.0145	0.0018	0.0093	0.0032	0.0111	0.0014	0.0054	0.0162	0.1345	0.155	8e-04	8e-04	0.0122	0.0273	0.0144	0.0092	0.0169	0.0068	9e-04
3	rs62234370	13574492	0.88	0.168925028033099	0.75	0.841047356078831	0.141438747459138	0.347190016737816	7e-04	0.002	0.0165	0.1367	0.0066	0.1883	0.2024	0.0145	0.0018	0.0093	0.0032	0.011	0.0014	0.0054	0.0161	0.1343	0.1551	8e-04	8e-04	0.0122	0.0272	0.0143	0.0092	0.0169	0.0068	8e-04
3	rs78315989	13576536	0.88	0.168925028033099	0.73	0.98319925910612	0.171944882391508	0.278620938602695	7e-04	0.0021	0.0166	0.1365	0.0066	0.1894	0.2021	0.0145	0.0019	0.0094	0.0032	0.0108	0.0014	0.0055	0.016	0.1336	0.1558	8e-04	8e-04	0.0123	0.0268	0.0142	0.0092	0.0167	0.0068	8e-04
3	rs114931662	13578007	0.87	0.194736090082605	0.73	0.98319925910612	0.196002938637998	0.163214604267498	8e-04	0.0021	0.0167	0.136	0.0067	0.1913	0.2014	0.0146	0.0021	0.0097	0.0032	0.0104	0.0015	0.0058	0.0157	0.132	0.157	0.0011	8e-04	0.0126	0.0261	0.0139	0.0092	0.0163	0.0067	8e-04
3	rs114407355	13578739	0.86	0.223270892544248	0.74	0.910385700718773	0.239431280174434	0.135206467687963	9e-04	0.0021	0.0169	0.1355	0.0068	0.1931	0.2007	0.0146	0.0023	0.01	0.0032	0.01	0.0016	0.0061	0.0155	0.1304	0.1581	0.0013	9e-04	0.0128	0.0254	0.0137	0.0092	0.0158	0.0067	9e-04
3	rs34218232	13581025	0.85	0.254661707966279	0.74	0.910385700718773	0.27588262502448	0.0773578385758807	0.001	0.0021	0.0171	0.135	0.007	0.1949	0.2	0.0146	0.0025	0.0103	0.0032	0.0096	0.0017	0.0063	0.0153	0.129	0.1592	0.0016	9e-04	0.0131	0.0247	0.0134	0.0093	0.0154	0.0066	0.001
3	rs62234375	13581171	0.85	0.254661707966279	0.73	0.98319925910612	0.274162675216036	0.0748096758917711	0.001	0.0021	0.0171	0.135	0.007	0.195	0.2	0.0146	0.0025	0.0103	0.0032	0.0096	0.0017	0.0063	0.0153	0.129	0.1592	0.0016	9e-04	0.0131	0.0247	0.0134	0.0093	0.0154	0.0066	0.001
3	rs76045510	13583527	0.85	0.254661707966279	0.73	0.98319925910612	0.265832496566137	0.0620018437431966	0.0011	0.0021	0.0173	0.1351	0.007	0.1949	0.2	0.0146	0.0025	0.0104	0.0032	0.0096	0.0017	0.0063	0.0152	0.1289	0.1593	0.0016	9e-04	0.0131	0.0246	0.0134	0.0094	0.0154	0.0066	0.001
3	rs6775085	13585313	0.85	0.254661707966279	0.73	0.98319925910612	0.253932007578617	0.0518262345463307	0.0011	0.0021	0.0174	0.1352	0.007	0.1949	0.2	0.0146	0.0025	0.0104	0.0032	0.0096	0.0017	0.0063	0.0151	0.1289	0.1593	0.0016	9e-04	0.0131	0.0246	0.0134	0.0094	0.0154	0.0066	0.001
3	rs6442396	13586461	0.85	0.254661707966279	0.73	0.98319925910612	0.263147189239237	0.0543280933786808	0.0011	0.0021	0.0174	0.1352	0.007	0.1949	0.2	0.0146	0.0025	0.0104	0.0032	0.0096	0.0017	0.0063	0.0151	0.1288	0.1593	0.0016	9e-04	0.0131	0.0246	0.0133	0.0094	0.0154	0.0066	0.001
3	rs113643840	13587869	0.85	0.254661707966279	0.73	0.98319925910612	0.263828492039423	0.052758440569807	0.0011	0.0021	0.0174	0.1352	0.007	0.195	0.2001	0.0146	0.0025	0.0104	0.0032	0.0096	0.0017	0.0063	0.0151	0.1287	0.1593	0.0016	9e-04	0.0131	0.0245	0.0133	0.0094	0.0154	0.0066	0.001
3	rs17038282	13590094	0.85	0.254661707966279	0.72	1.059530599108	0.260476681033783	0.0497400648701101	0.0011	0.0021	0.0174	0.1353	0.007	0.195	0.2001	0.0145	0.0025	0.0104	0.0032	0.0095	0.0018	0.0063	0.015	0.1286	0.1594	0.0016	9e-04	0.0131	0.0245	0.0133	0.0094	0.0153	0.0066	0.001
3	rs11712958	13607112	0.84	0.289034762536342	0.72	1.059530599108	0.280090472218033	0.0424531539189916	0.0011	0.0021	0.0178	0.1362	0.007	0.1958	0.2008	0.0142	0.0025	0.0107	0.0032	0.0092	0.0024	0.006	0.0145	0.1274	0.1599	0.0015	8e-04	0.0132	0.024	0.013	0.0094	0.0151	0.0065	9e-04
3	rs77762315	13608602	0.84	0.289034762536342	0.73	0.98319925910612	0.295618453933684	0.0469774772647228	0.0011	0.0022	0.0176	0.1364	0.007	0.1959	0.2008	0.0142	0.0025	0.0108	0.0032	0.0089	0.0024	0.0059	0.0146	0.1274	0.1601	0.0015	8e-04	0.0132	0.0239	0.0129	0.0094	0.0149	0.0065	9e-04
3	rs13064779	13610260	0.84	0.289034762536342	0.73	0.98319925910612	0.303452096595569	0.042907804515862	0.0011	0.0022	0.0175	0.1365	0.0069	0.1961	0.2008	0.0142	0.0025	0.0108	0.0031	0.0089	0.0024	0.0059	0.0145	0.127	0.1605	0.0015	8e-04	0.0132	0.0239	0.0129	0.0094	0.015	0.0065	9e-04
3	rs17038305	13612107	0.83	0.326509998324372	0.72	1.059530599108	0.293544657300315	0.0372211342439854	0.0012	0.0022	0.0174	0.1367	0.0069	0.196	0.2009	0.0141	0.0026	0.0109	0.0031	0.009	0.0024	0.0059	0.0143	0.1267	0.1612	0.0015	9e-04	0.0131	0.0238	0.0128	0.0094	0.0149	0.0064	9e-04
3	rs28587534	13612286	0.83	0.326509998324372	0.72	1.059530599108	0.300812543094666	0.0366885226314839	0.0012	0.0022	0.0174	0.1368	0.0069	0.196	0.2009	0.0141	0.0026	0.0109	0.0031	0.009	0.0024	0.0059	0.0143	0.1266	0.1612	0.0015	9e-04	0.0131	0.0238	0.0128	0.0094	0.0149	0.0064	9e-04
3	rs3732666	13612936	0.83	0.326509998324372	0.72	1.059530599108	0.285042895845472	0.0352158317848792	0.0012	0.0022	0.0174	0.1368	0.0068	0.1964	0.201	0.0142	0.0026	0.0109	0.0032	0.009	0.0024	0.0059	0.0143	0.1264	0.1614	0.0015	9e-04	0.0127	0.0238	0.0128	0.0094	0.0148	0.0064	9e-04
3	rs3796318	13613015	0.83	0.326509998324372	0.73	0.98319925910612	0.294267191820306	0.0339242677573713	0.0012	0.0022	0.0173	0.1368	0.0068	0.1963	0.201	0.0142	0.0026	0.0109	0.0032	0.009	0.0024	0.0059	0.0143	0.1264	0.1614	0.0015	9e-04	0.0126	0.0237	0.0128	0.0094	0.0151	0.0064	9e-04
3	rs113265853	13613081	0.83	0.326509998324372	0.73	0.98319925910612	0.293015400071707	0.0338730656623439	0.0012	0.0022	0.0173	0.1368	0.0068	0.1963	0.201	0.0142	0.0026	0.0109	0.0032	0.009	0.0024	0.0059	0.0143	0.1264	0.1614	0.0015	9e-04	0.0126	0.0237	0.0128	0.0095	0.0151	0.0064	9e-04
3	rs79350716	13614754	0.83	0.326509998324372	0.73	0.98319925910612	0.252243497921477	0.035686195080302	0.0011	0.0022	0.0173	0.137	0.0068	0.1961	0.2011	0.0142	0.0025	0.0109	0.0032	0.0089	0.0024	0.0059	0.0143	0.1262	0.1616	0.0015	9e-04	0.0126	0.0238	0.0127	0.0095	0.0151	0.0064	9e-04
3	rs7615835	13622987	0.83	0.326509998324372	0.72	1.059530599108	0.105172452456557	0.0438235762824547	0.0011	0.0022	0.0175	0.1384	0.0066	0.1949	0.201	0.0146	0.0019	0.0109	0.0032	0.0088	0.0024	0.006	0.0143	0.1251	0.1625	0.0015	0.001	0.0127	0.0239	0.0127	0.0096	0.0154	0.0064	8e-04
3	rs55721138	13624799	0.83	0.326509998324372	0.72	1.059530599108	0.0882226062423137	0.0472743959780184	0.0011	0.0022	0.0176	0.1388	0.0066	0.1946	0.2009	0.0148	0.0017	0.0109	0.0032	0.0088	0.0023	0.006	0.0142	0.1246	0.1626	0.0015	0.001	0.0127	0.0239	0.0127	0.0096	0.0156	0.0064	8e-04
3	rs74760638	13624900	0.83	0.326509998324372	0.76	0.775138689739853	0.0873447231892949	0.0475721379941489	0.0011	0.0022	0.0177	0.1388	0.0066	0.1946	0.2009	0.0148	0.0017	0.0109	0.0032	0.0088	0.0023	0.006	0.0142	0.1245	0.1626	0.0015	0.001	0.0127	0.0239	0.0127	0.0096	0.0156	0.0064	8e-04
3	rs3821605	13625471	0.83	0.326509998324372	0.75	0.841047356078831	0.0814228920927938	0.0499835545928591	0.0011	0.0022	0.0177	0.1389	0.0066	0.1945	0.2008	0.0148	0.0016	0.0109	0.0033	0.0088	0.0023	0.0061	0.0142	0.1244	0.1626	0.0015	0.0011	0.0127	0.0239	0.0127	0.0097	0.0156	0.0064	8e-04
3	rs6442400	13629651	0.82	0.36720095628419	0.75	0.841047356078831	0.0761540647765625	0.0614013765815832	0.0011	0.0022	0.0177	0.1388	0.0066	0.1946	0.2008	0.0151	0.0013	0.011	0.0033	0.0087	0.0023	0.0061	0.0141	0.1241	0.1624	0.0015	0.0011	0.0127	0.0244	0.0127	0.0098	0.0158	0.0065	8e-04
3	rs3773279	13635770	0.82	0.36720095628419	0.75	0.841047356078831	0.0858627657636069	0.0622695120060859	0.0011	0.0022	0.0177	0.1388	0.0066	0.1942	0.2008	0.0153	0.0013	0.0111	0.0033	0.0087	0.0023	0.0061	0.014	0.1239	0.1623	0.0015	0.0011	0.0128	0.0245	0.0126	0.0099	0.0159	0.0066	8e-04
3	rs11128646	13640933	0.81	0.411214762386647	0.75	0.841047356078831	0.101544096533979	0.0713014336840054	0.0011	0.0023	0.018	0.1383	0.0067	0.1924	0.2023	0.0157	0.0013	0.0113	0.0033	0.0087	0.0023	0.0062	0.0137	0.1228	0.1625	0.0013	0.0011	0.0127	0.0248	0.0124	0.0103	0.0164	0.0067	8e-04
3	rs13327200	13649665	0.81	0.411214762386647	0.75	0.841047356078831	0.182154892971646	0.086969890460622	0.0011	0.0023	0.0181	0.1373	0.007	0.1925	0.2036	0.0161	0.0014	0.012	0.0035	0.0091	0.0022	0.0065	0.0138	0.1195	0.162	0.0011	0.0011	0.0129	0.0248	0.012	0.0109	0.0168	0.007	7e-04
3	rs114959837	13649962	0.81	0.411214762386647	0.75	0.841047356078831	0.191259008723461	0.0878941639881679	0.0011	0.0023	0.0181	0.1372	0.007	0.1925	0.2037	0.0162	0.0014	0.012	0.0035	0.0091	0.0022	0.0065	0.0139	0.1192	0.1619	0.0011	0.0011	0.013	0.0248	0.012	0.011	0.0169	0.007	7e-04
3	rs60479279	13651622	0.81	0.411214762386647	0.76	0.775138689739853	0.206204881612118	0.0922587702781555	0.0012	0.0022	0.0181	0.1371	0.0071	0.1925	0.204	0.0163	0.0014	0.0121	0.0036	0.0092	0.0022	0.0066	0.0139	0.1186	0.1617	0.0011	0.0011	0.013	0.0248	0.0119	0.0111	0.0169	0.0071	7e-04
3	rs13083986	13652906	0.81	0.411214762386647	0.76	0.775138689739853	0.218744510477416	0.0935211853224141	0.0012	0.0022	0.0181	0.137	0.0071	0.1926	0.204	0.0163	0.0014	0.0122	0.0036	0.0092	0.0022	0.0066	0.0139	0.1183	0.1617	0.0011	0.0011	0.013	0.0248	0.0119	0.0112	0.0169	0.0071	7e-04
3	rs11128651	13657525	0.8	0.458652199356866	0.76	0.775138689739853	0.266517559796659	0.101726761465826	0.0012	0.0022	0.0179	0.1371	0.0071	0.1927	0.2039	0.0165	0.0014	0.0123	0.0036	0.0093	0.0021	0.0067	0.014	0.1174	0.1616	0.0011	0.001	0.0131	0.0248	0.0117	0.0114	0.0171	0.0073	6e-04
3	rs17038341	13658010	0.8	0.458652199356866	0.76	0.775138689739853	0.273096439644256	0.105183376293743	0.0012	0.0022	0.0179	0.1372	0.0071	0.1927	0.2039	0.0165	0.0014	0.0123	0.0036	0.0093	0.0021	0.0067	0.014	0.1173	0.1616	0.0011	0.001	0.0131	0.0247	0.0117	0.0115	0.0172	0.0073	6e-04
3	rs79785939	13658373	0.8	0.458652199356866	0.76	0.775138689739853	0.274534065032756	0.106179179038165	0.0012	0.0022	0.0179	0.1372	0.0072	0.1926	0.2041	0.0165	0.0014	0.0123	0.0036	0.0093	0.0021	0.0067	0.0141	0.117	0.1616	0.0011	0.001	0.0131	0.0247	0.0117	0.0115	0.0172	0.0073	6e-04
3	rs4596126	13659897	0.8	0.458652199356866	0.76	0.775138689739853	0.227572826268387	0.10818162256468	0.0012	0.0022	0.018	0.1369	0.0072	0.1924	0.2036	0.0166	0.0014	0.0124	0.004	0.0094	0.002	0.0068	0.0141	0.1165	0.1616	0.0012	0.0011	0.0131	0.0248	0.012	0.0116	0.0172	0.0074	7e-04
3	rs2280305	13660809	0.79	0.509607847349147	0.76	0.775138689739853	0.208033367414901	0.13675774220584	0.0013	0.002	0.0182	0.137	0.0072	0.191	0.2045	0.0168	0.001	0.013	0.0043	0.0094	0.0018	0.0068	0.0143	0.1146	0.1625	0.0013	0.001	0.0133	0.0248	0.0121	0.0121	0.0172	0.0074	8e-04
3	rs62233001	13661515	0.79	0.509607847349147	0.76	0.775138689739853	0.194082080481401	0.127726796987499	0.0013	0.0019	0.0182	0.1382	0.007	0.1914	0.2042	0.0169	0.0011	0.0135	0.0044	0.0095	0.0016	0.0066	0.0143	0.1137	0.1619	0.0013	0.0011	0.0132	0.0247	0.0122	0.0121	0.0168	0.0073	9e-04
3	rs4684964	13661601	0.79	0.509607847349147	0.76	0.775138689739853	0.199215376444501	0.134387839338093	0.0012	0.0019	0.0182	0.1382	0.0069	0.1915	0.2047	0.0169	0.001	0.0135	0.0044	0.0095	0.0016	0.0065	0.0142	0.1137	0.162	0.0014	0.0011	0.0133	0.0246	0.012	0.0121	0.0168	0.0074	0.001
3	rs3773269	13661991	0.78	0.56417027826485	0.77	0.712611004068267	0.217026738069957	0.153764363523109	0.0012	0.0018	0.0179	0.1388	0.0068	0.1917	0.2047	0.017	0.001	0.0138	0.0044	0.0096	0.0015	0.0065	0.0141	0.1134	0.1618	0.0014	0.0011	0.0133	0.0245	0.0118	0.012	0.0166	0.0075	0.001
3	rs62233002	13662337	0.78	0.56417027826485	0.76	0.775138689739853	0.220593400428625	0.162241167983665	0.0012	0.0018	0.0178	0.1389	0.0067	0.1922	0.2048	0.017	0.0011	0.0138	0.0044	0.0097	0.0014	0.0064	0.014	0.1132	0.1618	0.0014	0.001	0.0134	0.0245	0.0116	0.0121	0.0164	0.0076	0.0011
3	rs1568306	13664475	0.78	0.56417027826485	0.76	0.775138689739853	0.235697679800969	0.173259675658703	0.0012	0.0017	0.0178	0.1393	0.0066	0.193	0.2049	0.0171	0.0011	0.0138	0.0045	0.0097	0.0014	0.0063	0.014	0.113	0.1616	0.0015	0.001	0.0136	0.0241	0.0113	0.0121	0.0159	0.0077	0.0014
3	rs2242023	13670481	0.77	0.622422290089237	0.77	0.712611004068267	0.255358685898269	0.18912286330841	0.0013	0.0017	0.0177	0.1392	0.0065	0.1934	0.2053	0.0171	0.0011	0.0138	0.0045	0.0097	0.0014	0.0063	0.014	0.1134	0.161	0.0018	0.001	0.0136	0.024	0.011	0.0121	0.016	0.0075	0.0014
3	rs41283996	13670508	0.77	0.622422290089237	0.77	0.712611004068267	0.255358685898269	0.187893636225069	0.0013	0.0017	0.0177	0.1392	0.0065	0.1934	0.2053	0.0171	0.0011	0.0138	0.0045	0.0097	0.0014	0.0063	0.0139	0.1134	0.161	0.0018	0.001	0.0136	0.024	0.0109	0.0121	0.016	0.0075	0.0014
3	rs9843344	13670536	0.77	0.622422290089237	0.76	0.775138689739853	0.255314036132419	0.184527396608392	0.0013	0.0017	0.0177	0.1392	0.0065	0.1934	0.2053	0.0171	0.0011	0.0138	0.0045	0.0097	0.0014	0.0063	0.0139	0.1134	0.161	0.0018	0.001	0.0136	0.024	0.0109	0.0121	0.016	0.0075	0.0014
3	rs3773255	13672732	0.77	0.622422290089237	0.76	0.775138689739853	0.256028943774037	0.168900772879718	0.0013	0.0017	0.0176	0.1392	0.0065	0.1936	0.2054	0.0171	0.0012	0.0138	0.0045	0.0097	0.0014	0.0063	0.0139	0.1134	0.1608	0.0018	0.001	0.0136	0.0239	0.0109	0.0121	0.016	0.0074	0.0015
3	rs9838270	13676940	0.77	0.622422290089237	0.76	0.775138689739853	0.239388181078556	0.165559206008324	0.0014	0.0016	0.0175	0.1392	0.0065	0.1938	0.2055	0.0171	0.0012	0.0139	0.0045	0.0101	0.0015	0.0063	0.0138	0.1132	0.1602	0.0019	0.001	0.0137	0.024	0.0108	0.012	0.0157	0.0075	0.0015
3	rs13097634	13677514	0.77	0.622422290089237	0.76	0.775138689739853	0.236895760185462	0.154241654170004	0.0014	0.0016	0.0175	0.1393	0.0066	0.1939	0.2056	0.017	0.0013	0.014	0.0045	0.0104	0.0015	0.0064	0.0137	0.1131	0.16	0.002	0.001	0.0137	0.024	0.0109	0.012	0.0153	0.0075	0.0016
3	rs73042968	13677622	0.77	0.622422290089237	0.76	0.775138689739853	0.236595925180706	0.148643491774968	0.0014	0.0015	0.0177	0.1393	0.0066	0.1938	0.2056	0.017	0.0013	0.014	0.0045	0.0104	0.0015	0.0064	0.0137	0.113	0.16	0.002	0.001	0.0136	0.024	0.0109	0.012	0.0153	0.0075	0.0016
3	rs4684148	13679044	0.77	0.622422290089237	0.77	0.712611004068267	0.254867772887793	0.144144243876667	0.0015	0.0015	0.0177	0.1396	0.0062	0.1939	0.2066	0.0167	0.0014	0.0141	0.0045	0.0104	0.0015	0.0062	0.0137	0.1123	0.1608	0.0022	0.0011	0.0136	0.0238	0.0105	0.0118	0.0152	0.0073	0.0016
3	rs7610579	13680959	0.77	0.622422290089237	0.77	0.712611004068267	0.250340245056891	0.14638762377519	0.0015	0.0014	0.0177	0.14	0.0062	0.1944	0.2071	0.0167	0.0014	0.0141	0.0045	0.0105	0.0015	0.0061	0.0137	0.1125	0.1606	0.0022	0.001	0.0135	0.0236	0.0104	0.0115	0.0149	0.0072	0.0016
3	rs9868964	13680987	0.77	0.622422290089237	0.77	0.712611004068267	0.251755868316807	0.147796083879791	0.0015	0.0014	0.0177	0.1399	0.0062	0.1944	0.2071	0.0167	0.0014	0.0141	0.0045	0.0105	0.0015	0.0061	0.0137	0.1125	0.1605	0.0022	0.001	0.0135	0.0236	0.0104	0.0115	0.0149	0.0072	0.0016
3	rs11713416	13683103	0.77	0.622422290089237	0.77	0.712611004068267	0.264692848459747	0.139695333273199	0.0015	0.0014	0.0176	0.14	0.0062	0.1946	0.2072	0.0167	0.0014	0.0141	0.0045	0.0104	0.0016	0.006	0.0137	0.1125	0.1607	0.0022	0.001	0.0135	0.0235	0.0104	0.0115	0.0149	0.0072	0.0016
3	rs2957571	13684389	0.77	0.622422290089237	0.77	0.712611004068267	0.258135292428981	0.137398387147485	0.0015	0.0014	0.0177	0.1408	0.0062	0.1946	0.2073	0.0162	0.0011	0.0141	0.0045	0.0103	0.0016	0.0059	0.0136	0.1129	0.1599	0.0023	0.001	0.0133	0.0235	0.0104	0.0117	0.0149	0.0072	0.0017
3	rs9863031	13686626	0.77	0.622422290089237	0.77	0.712611004068267	0.256700160366659	0.141542879010678	0.0015	0.0014	0.0177	0.1409	0.0062	0.1946	0.2074	0.0162	0.0011	0.0142	0.0045	0.0103	0.0016	0.0059	0.0136	0.1129	0.1599	0.0022	0.001	0.0133	0.0234	0.0104	0.0117	0.0148	0.0072	0.0017
3	rs76490278	13687339	0.77	0.622422290089237	0.77	0.712611004068267	0.244285458529366	0.128172907879279	0.0015	0.0014	0.0176	0.1408	0.0062	0.1946	0.2075	0.0162	0.0011	0.0142	0.0046	0.0103	0.0016	0.0059	0.0135	0.113	0.1599	0.0022	0.001	0.0133	0.0234	0.0104	0.0117	0.0148	0.0072	0.0017
3	rs6783585	13693546	0.77	0.622422290089237	0.77	0.712611004068267	0.191905461320293	0.116592212938476	0.0016	0.0014	0.0172	0.1395	0.0065	0.1952	0.208	0.0158	0.0013	0.0141	0.0048	0.0106	0.0016	0.0058	0.013	0.1141	0.1598	0.0021	9e-04	0.0131	0.0235	0.0105	0.0115	0.0147	0.0073	0.0018
3	rs76891746	13697170	0.77	0.622422290089237	0.77	0.712611004068267	0.203125249320793	0.117541461267201	0.0016	0.0014	0.017	0.1396	0.0066	0.1958	0.2083	0.0158	0.0013	0.014	0.0049	0.0105	0.0016	0.0058	0.0128	0.1138	0.1598	0.0022	9e-04	0.0129	0.0236	0.0103	0.0115	0.0145	0.0074	0.0018
3	rs76233405	13698731	0.77	0.622422290089237	0.77	0.712611004068267	0.205175423530437	0.1161617008798	0.0016	0.0014	0.0169	0.1396	0.0066	0.196	0.2084	0.0158	0.0013	0.014	0.0049	0.0105	0.0016	0.0058	0.0127	0.1138	0.1598	0.0022	8e-04	0.0129	0.0236	0.0103	0.0115	0.0144	0.0074	0.0018
3	rs6803378	13704706	0.77	0.622422290089237	0.77	0.712611004068267	0.213209705156163	0.138315494553987	0.0017	0.0014	0.0168	0.1398	0.0067	0.1966	0.2087	0.0157	0.0014	0.0139	0.0049	0.0105	0.0015	0.0057	0.0126	0.1136	0.1599	0.0022	8e-04	0.0128	0.0237	0.0102	0.0115	0.0142	0.0073	0.0017
3	rs7645380	13708066	0.76	0.684441169424083	0.77	0.712611004068267	0.219359839509541	0.141728119479698	0.0016	0.0014	0.0168	0.1399	0.0067	0.1968	0.2089	0.0157	0.0014	0.0139	0.0049	0.0105	0.0015	0.0057	0.0126	0.1134	0.1598	0.0022	8e-04	0.0128	0.0237	0.0101	0.0115	0.0142	0.0073	0.0017
3	rs4279079	13713218	0.76	0.684441169424083	0.77	0.712611004068267	0.219976136197975	0.145919219953909	0.0017	0.0014	0.0166	0.1402	0.0068	0.1969	0.2092	0.0157	0.0014	0.0138	0.0049	0.0105	0.0015	0.0057	0.0125	0.1133	0.1596	0.0022	8e-04	0.0128	0.0236	0.0101	0.0115	0.0142	0.0073	0.0017
3	rs4684149	13713711	0.76	0.684441169424083	0.77	0.712611004068267	0.218785502305764	0.144797267381713	0.0017	0.0014	0.0166	0.1402	0.0068	0.1969	0.2092	0.0157	0.0014	0.0138	0.0049	0.0105	0.0015	0.0057	0.0125	0.1133	0.1596	0.0022	8e-04	0.0128	0.0236	0.0101	0.0115	0.0142	0.0073	0.0017
3	rs73044861	13718272	0.77	0.622422290089237	0.77	0.712611004068267	0.192705742387174	0.129066862162823	0.0017	0.0014	0.0164	0.1404	0.0068	0.1965	0.2091	0.0156	0.0014	0.0138	0.0049	0.0106	0.0015	0.0057	0.0125	0.1133	0.1596	0.0021	8e-04	0.0129	0.0236	0.0105	0.0114	0.0142	0.0072	0.0017
3	rs7611688	13721855	0.77	0.622422290089237	0.78	0.653412240020304	0.174853021525944	0.125416370993296	0.0017	0.0014	0.0163	0.1406	0.0068	0.1961	0.2091	0.0156	0.0014	0.0137	0.005	0.0106	0.0015	0.0057	0.0124	0.1134	0.1597	0.0021	8e-04	0.0129	0.0235	0.0108	0.0114	0.0143	0.0072	0.0017
3	rs7623329	13725204	0.77	0.622422290089237	0.78	0.653412240020304	0.134413419308146	0.117368653990586	0.0017	0.0014	0.0159	0.1412	0.0068	0.195	0.2091	0.0154	0.0014	0.0136	0.0051	0.0107	0.0016	0.0057	0.0122	0.1134	0.1595	0.0021	8e-04	0.0131	0.0234	0.0117	0.0113	0.0146	0.0073	0.0017
3	rs114745709	13726508	0.77	0.622422290089237	0.77	0.712611004068267	0.133427313003134	0.112824518922755	0.0017	0.0014	0.0159	0.1412	0.0068	0.195	0.2091	0.0153	0.0014	0.0136	0.0051	0.0107	0.0016	0.0057	0.0122	0.1134	0.1596	0.0022	8e-04	0.0131	0.0233	0.0117	0.0112	0.0146	0.0072	0.0017
3	rs6794344	13726888	0.77	0.622422290089237	0.77	0.712611004068267	0.133181469580871	0.112484340870142	0.0017	0.0014	0.0159	0.1412	0.0068	0.195	0.2091	0.0153	0.0014	0.0136	0.0051	0.0107	0.0016	0.0057	0.0122	0.1134	0.1597	0.0022	8e-04	0.0131	0.0232	0.0117	0.0112	0.0146	0.0072	0.0017
3	rs9823857	13728876	0.77	0.622422290089237	0.77	0.712611004068267	0.128802968778831	0.117455045604704	0.0017	0.0014	0.016	0.1412	0.0068	0.1951	0.2092	0.0154	0.0014	0.0136	0.0051	0.0107	0.0016	0.0056	0.0119	0.1138	0.1598	0.0022	8e-04	0.013	0.0232	0.0118	0.0112	0.0145	0.0072	0.0014
3	rs4684982	13732461	0.77	0.622422290089237	0.78	0.653412240020304	0.0728861103914489	0.0953477608535485	0.0018	0.0014	0.0161	0.1421	0.0068	0.1941	0.2089	0.0149	0.0015	0.0132	0.0052	0.0109	0.0015	0.0056	0.0114	0.1133	0.162	0.0021	0.0011	0.0129	0.0231	0.0119	0.0108	0.0144	0.0072	0.0014
3	rs111386331	13734707	0.76	0.684441169424083	0.78	0.653412240020304	0.0378139278603571	0.0649729111615026	0.002	0.0014	0.0163	0.1431	0.0068	0.1917	0.2085	0.0142	0.0015	0.0125	0.0054	0.0112	0.0028	0.0057	0.0107	0.1129	0.1651	0.0019	0.0015	0.0126	0.0231	0.0119	0.0103	0.0141	0.007	0.0014
3	rs4450798	13737000	0.76	0.684441169424083	0.79	0.597486775499064	0.0383453386100844	0.0651776141794021	0.002	0.0014	0.0164	0.1432	0.0068	0.1915	0.2084	0.0142	0.0015	0.0124	0.0054	0.0112	0.0029	0.0057	0.0107	0.1129	0.1653	0.0019	0.0016	0.0126	0.0231	0.0119	0.0103	0.0141	0.007	0.0014
3	rs11713878	13738588	0.76	0.684441169424083	0.79	0.597486775499064	0.0343246837878981	0.0607370992376817	0.002	0.0015	0.0164	0.1432	0.0068	0.1913	0.2084	0.0141	0.0015	0.0124	0.0054	0.0113	0.0029	0.0057	0.0106	0.1128	0.1653	0.0019	0.0016	0.0126	0.0231	0.0119	0.0103	0.0141	0.0071	0.0014
3	rs9846232	13743132	0.76	0.684441169424083	0.79	0.597486775499064	0.0245065882567736	0.0556619326325885	0.002	0.0017	0.0165	0.1433	0.0068	0.191	0.2083	0.014	0.0015	0.0121	0.0054	0.0114	0.0029	0.006	0.0107	0.1127	0.1652	0.0019	0.0016	0.0126	0.0231	0.0119	0.0103	0.0141	0.0072	0.0014
3	rs62234768	13745868	0.76	0.684441169424083	0.79	0.597486775499064	0.0229255502203673	0.0561737222140632	0.002	0.0018	0.0166	0.1433	0.0068	0.1909	0.2083	0.014	0.0015	0.012	0.0053	0.0114	0.003	0.006	0.0107	0.1127	0.1652	0.0019	0.0016	0.0126	0.0231	0.0119	0.0103	0.0141	0.0072	0.0014
3	rs13082757	13747337	0.76	0.684441169424083	0.79	0.597486775499064	0.0229065017654365	0.0614679728446678	0.002	0.0018	0.0166	0.1433	0.0068	0.1909	0.2083	0.014	0.0015	0.012	0.0053	0.0114	0.003	0.006	0.0107	0.1126	0.1652	0.0019	0.0016	0.0126	0.0231	0.0119	0.0103	0.0141	0.0072	0.0014
3	rs56366414	13748716	0.76	0.684441169424083	0.79	0.597486775499064	0.0264479670553129	0.0612682758992906	0.002	0.0018	0.0166	0.143	0.0068	0.1908	0.2083	0.014	0.0015	0.012	0.0054	0.0114	0.003	0.0061	0.0106	0.1126	0.1656	0.0019	0.0019	0.0126	0.023	0.0119	0.0103	0.0141	0.0072	0.0014
3	rs28687597	13757613	0.76	0.684441169424083	0.79	0.597486775499064	0.0217109207774213	0.0540756121789229	0.0021	0.0018	0.0166	0.143	0.0069	0.1906	0.2082	0.0139	0.0016	0.0117	0.0055	0.0116	0.003	0.0061	0.0106	0.1126	0.166	0.0019	0.0019	0.0125	0.0228	0.0118	0.0102	0.0141	0.0073	0.0014
3	rs79831949	13765078	0.76	0.684441169424083	0.79	0.597486775499064	0.0187134221080918	0.042907804515862	0.0022	0.0018	0.0167	0.1428	0.007	0.1903	0.2078	0.0137	0.0016	0.0114	0.0057	0.0119	0.0032	0.0061	0.0106	0.1131	0.1655	0.002	0.0019	0.0127	0.0225	0.0118	0.01	0.0146	0.0075	0.0014
3	rs73137996	13771796	0.76	0.684441169424083	0.79	0.597486775499064	0.0187463428282875	0.0417189648434239	0.0022	0.0018	0.0167	0.1428	0.007	0.1902	0.2077	0.0137	0.0016	0.0113	0.0057	0.0119	0.0032	0.0061	0.0106	0.1132	0.1653	0.002	0.0019	0.0127	0.0224	0.0118	0.01	0.0147	0.0075	0.0015
3	rs4257528	13800722	0.76	0.684441169424083	0.79	0.597486775499064	0.0278014834217269	0.0481101441270902	0.002	0.0017	0.0168	0.1441	0.007	0.1904	0.2077	0.0136	0.0012	0.0113	0.0059	0.0118	0.0032	0.0062	0.0107	0.1131	0.1651	0.0019	0.0018	0.0126	0.0223	0.0118	0.0099	0.0147	0.0077	0.0012
3	rs79674746	13802183	0.76	0.684441169424083	0.79	0.597486775499064	0.0276814038458109	0.0478109234966715	0.002	0.0017	0.0168	0.1441	0.007	0.1904	0.2077	0.0136	0.0012	0.0113	0.0059	0.0118	0.0032	0.0062	0.0107	0.1131	0.1651	0.0019	0.0018	0.0126	0.0223	0.0118	0.0099	0.0147	0.0077	0.0012
3	rs6786420	13804145	0.75	0.750298972197586	0.79	0.597486775499064	0.0266065902676612	0.0497400648701101	0.002	0.0017	0.0168	0.1441	0.007	0.1903	0.2076	0.0136	0.0012	0.0113	0.0059	0.0117	0.0032	0.0063	0.0107	0.113	0.1651	0.0019	0.0018	0.0126	0.0223	0.0118	0.01	0.0146	0.0078	0.0012
3	rs11713274	13813834	0.76	0.684441169424083	0.79	0.597486775499064	0.0293848953152321	0.0525714224758535	0.0021	0.0019	0.0168	0.1451	0.0067	0.1904	0.2073	0.0133	0.0012	0.0111	0.0062	0.0113	0.0034	0.0064	0.0104	0.1135	0.1653	0.002	0.002	0.0126	0.0221	0.0116	0.0098	0.014	0.0079	0.0012
3	rs9866520	13817535	0.76	0.684441169424083	0.79	0.597486775499064	0.0249795243071164	0.05102417148622	0.0022	0.002	0.0168	0.1455	0.0067	0.1896	0.207	0.0131	0.0013	0.0109	0.0063	0.0112	0.0036	0.0065	0.0103	0.1139	0.1656	0.0021	0.0021	0.0126	0.0219	0.0116	0.0096	0.0138	0.0079	0.0013
3	rs79240753	13819154	0.76	0.684441169424083	0.79	0.597486775499064	0.0228874646913739	0.048350110809401	0.0023	0.0021	0.017	0.1457	0.0067	0.1883	0.2062	0.0128	0.0015	0.0104	0.0064	0.0111	0.004	0.0067	0.0102	0.1147	0.1659	0.0024	0.0024	0.0125	0.0218	0.012	0.0092	0.0135	0.0079	0.0015
3	rs6793656	13823342	0.76	0.684441169424083	0.79	0.597486775499064	0.0236189034650439	0.0543280933786808	0.0024	0.0023	0.0172	0.1458	0.0067	0.1873	0.2056	0.0126	0.0017	0.0101	0.0065	0.011	0.0043	0.0068	0.0101	0.1153	0.1662	0.0026	0.0026	0.0125	0.0216	0.0122	0.0089	0.0134	0.0079	0.0017
3	rs6769900	13823817	0.75	0.750298972197586	0.79	0.597486775499064	0.0195152226996216	0.0597464449684687	0.0025	0.0023	0.0172	0.1458	0.0067	0.1871	0.2053	0.0126	0.0017	0.0101	0.0065	0.0109	0.0043	0.0068	0.0102	0.1153	0.1667	0.0026	0.0026	0.0125	0.0217	0.0123	0.0089	0.0133	0.0079	0.0017
3	rs76746614	13826052	0.76	0.684441169424083	0.79	0.597486775499064	0.0199943137815629	0.0564946124290138	0.0025	0.0024	0.0172	0.1458	0.0067	0.1869	0.2053	0.0125	0.0018	0.0101	0.0065	0.0107	0.0043	0.0068	0.0102	0.1156	0.1675	0.0026	0.0026	0.0124	0.0214	0.0121	0.0089	0.0135	0.0075	0.0018
3	rs75933758	13828919	0.76	0.684441169424083	0.79	0.597486775499064	0.018297368677582	0.0517643442350716	0.0025	0.0024	0.0174	0.146	0.0066	0.1864	0.2052	0.0124	0.0018	0.01	0.0065	0.0107	0.0044	0.0067	0.0102	0.1158	0.1675	0.0027	0.0027	0.0124	0.0212	0.0122	0.0087	0.0135	0.0075	0.0018
3	rs78991974	13830898	0.76	0.684441169424083	0.82	0.448736318624531	0.0085995488433539	0.0689082558075355	0.0029	0.0028	0.0188	0.1479	0.0062	0.1824	0.2037	0.0115	0.0025	0.0096	0.0066	0.0114	0.0049	0.0066	0.011	0.1172	0.1675	0.0032	0.0031	0.0119	0.0193	0.0125	0.0079	0.0141	0.0077	0.0024
3	rs62232724	13833032	0.75	0.750298972197586	0.83	0.405269641990714	0.012583994904676	0.118406938826225	0.0031	0.0033	0.0195	0.1488	0.0061	0.178	0.2051	0.0112	0.0027	0.0086	0.0065	0.0116	0.0054	0.0066	0.011	0.1179	0.1678	0.0037	0.0033	0.0116	0.0187	0.0127	0.0074	0.0144	0.0078	0.0027
3	rs7634782	13834952	0.75	0.750298972197586	0.83	0.405269641990714	0.0184678586030316	0.130052872449655	0.0031	0.0033	0.0196	0.1491	0.0058	0.1777	0.2051	0.011	0.0027	0.0085	0.0065	0.0116	0.0054	0.0066	0.011	0.1181	0.168	0.0037	0.0034	0.0116	0.0187	0.0127	0.0074	0.0144	0.0078	0.0027
3	rs11711324	13836572	0.75	0.750298972197586	0.83	0.405269641990714	0.00826842222215737	0.123737955677872	0.0031	0.0033	0.0197	0.1492	0.0061	0.1775	0.2052	0.0109	0.0027	0.0085	0.0064	0.0119	0.0053	0.0066	0.011	0.1184	0.1681	0.0038	0.0034	0.0114	0.0186	0.0127	0.0072	0.0144	0.0078	0.0027
3	rs4685028	13836583	0.75	0.750298972197586	0.83	0.405269641990714	0.00801234958733776	0.126391940559463	0.0032	0.0033	0.0197	0.1493	0.0061	0.1774	0.2048	0.0109	0.0027	0.0085	0.0064	0.0119	0.0053	0.0066	0.011	0.1184	0.1682	0.0038	0.0034	0.0115	0.0186	0.0127	0.0072	0.0144	0.0078	0.0027
3	rs1433349	13837635	0.75	0.750298972197586	0.83	0.405269641990714	0.0116130711093021	0.1763538447233	0.0033	0.0034	0.0198	0.1498	0.006	0.1768	0.2042	0.0105	0.0027	0.0083	0.0064	0.0126	0.0054	0.0065	0.0111	0.1189	0.1688	0.004	0.0035	0.0111	0.0183	0.0126	0.0064	0.0145	0.0078	0.0027
3	rs6442412	13838507	0.75	0.750298972197586	0.83	0.405269641990714	0.0242179925420783	0.233134587761115	0.0034	0.0034	0.0197	0.1498	0.0058	0.1768	0.2039	0.0104	0.0028	0.0084	0.0066	0.0125	0.0055	0.0065	0.0112	0.1194	0.169	0.0041	0.0038	0.0108	0.0181	0.0125	0.0063	0.0143	0.0079	0.0028
3	rs4685032	13841398	0.75	0.750298972197586	0.83	0.405269641990714	0.0270757860588603	0.223310497914428	0.0034	0.0034	0.0197	0.1498	0.0058	0.1766	0.2037	0.0104	0.0028	0.0084	0.0066	0.0126	0.0054	0.0068	0.0113	0.119	0.169	0.0041	0.0039	0.0109	0.0181	0.0126	0.0063	0.0144	0.0078	0.0028
3	rs11128661	13842611	0.75	0.750298972197586	0.83	0.405269641990714	0.022697719134738	0.22875138966079	0.0034	0.0034	0.0196	0.1496	0.0058	0.1765	0.2046	0.0102	0.0028	0.0087	0.0063	0.0127	0.0054	0.0069	0.0114	0.1184	0.1691	0.0041	0.0039	0.0109	0.0181	0.0127	0.0063	0.0143	0.0078	0.0028
3	rs4685036	13848830	0.75	0.750298972197586	0.83	0.405269641990714	0.0293507997051211	0.229297815507276	0.0036	0.0032	0.0197	0.15	0.0056	0.1762	0.2056	0.0099	0.0028	0.0087	0.0063	0.0127	0.0054	0.0068	0.0114	0.1177	0.1689	0.0041	0.004	0.0108	0.0178	0.0134	0.0061	0.0146	0.0076	0.0028
3	rs35357799	13852729	0.75	0.750298972197586	0.83	0.405269641990714	0.0196171752585638	0.176153648403941	0.0035	0.0029	0.0196	0.1502	0.0056	0.1767	0.2059	0.0098	0.0029	0.0086	0.0063	0.0127	0.0052	0.0068	0.0114	0.118	0.1688	0.004	0.0039	0.0109	0.0175	0.0133	0.0061	0.0146	0.0076	0.0028
3	rs6773376	13854918	0.75	0.750298972197586	0.83	0.405269641990714	0.0221259859891815	0.174954125875564	0.0036	0.0028	0.0196	0.1502	0.0056	0.1768	0.2057	0.0098	0.0029	0.0087	0.0064	0.0126	0.0052	0.0068	0.0113	0.1178	0.1688	0.004	0.0039	0.011	0.0175	0.0133	0.006	0.0146	0.0076	0.0028
3	rs12485619	13856790	0.75	0.750298972197586	0.83	0.405269641990714	0.0319259269135197	0.177055151267119	0.0037	0.0028	0.0197	0.1507	0.0056	0.1775	0.2033	0.0098	0.0029	0.0086	0.0064	0.0124	0.0052	0.007	0.0111	0.119	0.1681	0.004	0.0041	0.0112	0.0176	0.0133	0.0063	0.0146	0.0076	0.0028
3	rs75457248	13856850	0.75	0.750298972197586	0.83	0.405269641990714	0.0328511868552581	0.180878975749788	0.0037	0.0028	0.0197	0.1507	0.0056	0.1775	0.2033	0.0098	0.0029	0.0086	0.0064	0.0124	0.0052	0.007	0.0111	0.1191	0.168	0.004	0.0041	0.0112	0.0176	0.0133	0.0063	0.0147	0.0076	0.0028
3	rs3762725	13857577	0.75	0.750298972197586	0.84	0.364737902801441	0.046975519946062	0.200935053612401	0.0038	0.0028	0.0197	0.1509	0.0055	0.1776	0.202	0.0098	0.003	0.0086	0.0065	0.0123	0.0052	0.0071	0.011	0.1197	0.1676	0.004	0.0042	0.0114	0.0177	0.0134	0.0065	0.0147	0.0076	0.0028
3	rs1124479	13857858	0.75	0.750298972197586	0.84	0.364737902801441	0.0632102612602941	0.245437141713546	0.004	0.0029	0.0198	0.1515	0.0056	0.1768	0.1991	0.0102	0.0031	0.0085	0.0063	0.012	0.0051	0.0071	0.0106	0.1206	0.1665	0.004	0.0044	0.0117	0.0192	0.0133	0.0074	0.0151	0.0077	0.0029
3	rs1124480	13857969	0.75	0.750298972197586	0.85	0.32706018639722	0.051137487048655	0.210322435071209	0.004	0.0029	0.0199	0.1518	0.0056	0.1779	0.1983	0.0102	0.003	0.0084	0.0063	0.0118	0.0047	0.0071	0.0105	0.1202	0.1662	0.004	0.0044	0.0117	0.0197	0.0133	0.0076	0.0152	0.0077	0.0029
3	rs73817628	13858814	0.76	0.684441169424083	0.85	0.32706018639722	0.0297503225470219	0.0503497626965575	0.0038	0.0028	0.0197	0.1551	0.0054	0.1755	0.1968	0.0101	0.0023	0.0081	0.0056	0.0103	0.0024	0.0066	0.0099	0.1244	0.1683	0.0033	0.0037	0.0116	0.0227	0.0131	0.0089	0.015	0.0074	0.0024
3	rs116517588	13866286	0.76	0.684441169424083	0.85	0.32706018639722	0.0345152356926047	0.0405450987432541	0.0036	0.0028	0.0196	0.156	0.0057	0.1747	0.1963	0.0101	0.0022	0.0081	0.0053	0.01	0.002	0.0064	0.0097	0.1255	0.1687	0.0031	0.0036	0.0116	0.0236	0.0131	0.0093	0.0149	0.0073	0.0023
3	rs4684165	13866310	0.76	0.684441169424083	0.85	0.32706018639722	0.0344643499707843	0.0413260075238987	0.0036	0.0028	0.0196	0.156	0.0057	0.1747	0.1963	0.0101	0.0022	0.0081	0.0053	0.01	0.002	0.0064	0.0097	0.1255	0.1687	0.0031	0.0036	0.0116	0.0236	0.0131	0.0093	0.0149	0.0073	0.0023
3	rs56069140	13867575	0.76	0.684441169424083	0.85	0.32706018639722	0.0336572736213995	0.0394960144567185	0.0036	0.0028	0.0197	0.1558	0.0056	0.1747	0.1965	0.0101	0.0022	0.0083	0.0053	0.0101	0.002	0.0064	0.0098	0.1253	0.1689	0.003	0.0036	0.0116	0.0235	0.0131	0.0093	0.0149	0.0072	0.0023
3	rs80021098	13868432	0.76	0.684441169424083	0.85	0.32706018639722	0.032961985225597	0.0361594049063466	0.0036	0.0028	0.0198	0.1558	0.0056	0.1748	0.1964	0.0101	0.0022	0.0083	0.0053	0.0101	0.002	0.0064	0.0098	0.1254	0.1689	0.003	0.0036	0.0116	0.0236	0.0131	0.0093	0.0149	0.0072	0.0023
3	rs6803033	13868763	0.76	0.684441169424083	0.85	0.32706018639722	0.0328634849028772	0.0383509435708614	0.0036	0.0028	0.0198	0.1558	0.0056	0.1748	0.1964	0.0101	0.0021	0.0083	0.0053	0.0101	0.002	0.0063	0.0099	0.1255	0.1689	0.003	0.0036	0.0116	0.0236	0.0131	0.0093	0.0149	0.0072	0.0023
3	rs11917665	13869251	0.76	0.684441169424083	0.85	0.32706018639722	0.0284629674770207	0.0364764556750437	0.0036	0.0028	0.0198	0.1557	0.0056	0.1748	0.1964	0.0101	0.0021	0.0082	0.0053	0.0102	0.002	0.0064	0.0099	0.1255	0.1689	0.003	0.0035	0.0116	0.0235	0.0131	0.0093	0.0149	0.0071	0.0023
3	rs78027630	13872497	0.76	0.684441169424083	0.85	0.32706018639722	0.0102503535424756	0.0275696065741636	0.0037	0.0028	0.02	0.1558	0.0055	0.1748	0.1966	0.0102	0.0021	0.0081	0.0051	0.0105	0.0019	0.0062	0.01	0.1258	0.1689	0.0029	0.0033	0.0115	0.0233	0.013	0.0092	0.0152	0.007	0.0022
3	rs59201100	13875750	0.76	0.684441169424083	0.85	0.32706018639722	0.00423520778924903	0.0241417796437503	0.0038	0.0027	0.0202	0.1558	0.0055	0.1749	0.1969	0.0103	0.002	0.0079	0.005	0.0109	0.0019	0.0061	0.0101	0.1261	0.1688	0.0028	0.003	0.0115	0.0231	0.0128	0.0092	0.0155	0.007	0.0021
3	rs11711182	13876909	0.76	0.684441169424083	0.85	0.32706018639722	0.00450784069965656	0.030134880034563	0.0038	0.0027	0.0202	0.1559	0.0055	0.175	0.1967	0.0104	0.002	0.0078	0.005	0.0109	0.0019	0.006	0.0101	0.126	0.1687	0.0027	0.003	0.0116	0.0231	0.0132	0.0092	0.0156	0.007	0.0021
3	rs79995382	13880285	0.76	0.684441169424083	0.85	0.32706018639722	0.00464922079805958	0.0270601819196288	0.0038	0.0027	0.0202	0.1554	0.0055	0.1752	0.1966	0.0105	0.002	0.0077	0.0049	0.0109	0.0018	0.006	0.0101	0.1264	0.1686	0.0026	0.003	0.0116	0.0233	0.0133	0.0092	0.0157	0.0069	0.002
3	rs62234567	13884020	0.75	0.750298972197586	0.86	0.29215087580064	0.00524665778282011	0.0255139579225171	0.0038	0.0027	0.0202	0.155	0.0055	0.1754	0.1963	0.0106	0.0019	0.0076	0.0048	0.0109	0.0018	0.006	0.0101	0.1269	0.1685	0.0024	0.0029	0.0117	0.0235	0.0132	0.0093	0.0159	0.0069	0.002
3	rs79472086	13887266	0.75	0.750298972197586	0.86	0.29215087580064	0.00527502649404169	0.0229334913064916	0.0038	0.0026	0.0202	0.1551	0.0055	0.1751	0.1965	0.0106	0.0019	0.0075	0.0047	0.0109	0.0018	0.0059	0.0101	0.1271	0.1686	0.0024	0.0029	0.0117	0.0235	0.0132	0.0093	0.016	0.0068	0.002
3	rs17223983	13893181	0.75	0.750298972197586	0.85	0.32706018639722	0.00696166909439883	0.0217549479529479	0.0038	0.0026	0.0201	0.1556	0.0055	0.1744	0.197	0.0106	0.0018	0.0074	0.0045	0.0109	0.0017	0.0057	0.01	0.1279	0.1688	0.0024	0.0029	0.0117	0.0236	0.0131	0.0092	0.0161	0.0067	0.002
3	rs1433354	13897245	0.75	0.750298972197586	0.85	0.32706018639722	0.00949389235503453	0.0249341414783909	0.0038	0.0025	0.0201	0.156	0.0055	0.1738	0.1974	0.0106	0.0018	0.0073	0.0043	0.0109	0.0016	0.0056	0.0099	0.1284	0.169	0.0023	0.0029	0.0117	0.0236	0.0131	0.0092	0.0162	0.0066	0.0019
3	rs79885616	13897281	0.75	0.750298972197586	0.85	0.32706018639722	0.0100778687292502	0.025648658810426	0.0038	0.0025	0.0201	0.156	0.0056	0.1737	0.1974	0.0108	0.0018	0.0073	0.0043	0.0106	0.0016	0.0056	0.0099	0.1284	0.169	0.0023	0.0028	0.0117	0.0237	0.0131	0.0093	0.0162	0.0066	0.0019
3	rs113156257	13912879	0.75	0.750298972197586	0.84	0.364737902801441	0.0355050106124001	0.0404895755339638	0.0036	0.0022	0.0191	0.1564	0.0054	0.1742	0.1989	0.0113	0.0011	0.0064	0.0034	0.0105	0.0012	0.005	0.0097	0.1324	0.1695	0.0015	0.0026	0.0115	0.0247	0.013	0.0088	0.0165	0.0058	0.0014
3	rs11128666	13915885	0.75	0.750298972197586	0.84	0.364737902801441	0.0439302011804431	0.0589589199772186	0.0036	0.0022	0.0191	0.1564	0.0053	0.1741	0.199	0.0113	0.0011	0.0063	0.0034	0.0105	0.0012	0.0049	0.0097	0.1326	0.1696	0.0014	0.0026	0.0115	0.0248	0.013	0.0088	0.0165	0.0058	0.0014
3	rs3749319	13916407	0.75	0.750298972197586	0.85	0.32706018639722	0.0450674114565708	0.0628063109360394	0.0036	0.0022	0.019	0.1564	0.0053	0.1741	0.199	0.0113	0.0011	0.0063	0.0034	0.0105	0.0012	0.0049	0.0097	0.1327	0.1696	0.0014	0.0026	0.0115	0.0248	0.013	0.0088	0.0165	0.0058	0.0014
3	rs55821787	13919475	0.75	0.750298972197586	0.85	0.32706018639722	0.0493431440005447	0.063142798584871	0.0036	0.0022	0.0189	0.1564	0.0052	0.1739	0.1991	0.0114	0.001	0.0063	0.0034	0.0106	0.0012	0.0049	0.0098	0.1334	0.1693	0.0013	0.0026	0.0115	0.025	0.0132	0.0086	0.0165	0.0057	0.0013
3	rs1991850	13922994	0.75	0.750298972197586	0.85	0.32706018639722	0.0588987037535987	0.0843724367190833	0.0035	0.0021	0.0187	0.1562	0.0052	0.1735	0.1993	0.0114	9e-04	0.0063	0.0034	0.0107	0.0011	0.0048	0.0098	0.1342	0.169	0.0013	0.0025	0.0116	0.0252	0.0134	0.0086	0.0166	0.0057	0.0013
3	rs73023659	13929238	0.75	0.750298972197586	0.85	0.32706018639722	0.0556991870706586	0.180071620677622	0.0035	0.002	0.0182	0.1563	0.0048	0.1732	0.1997	0.0119	8e-04	0.0061	0.0034	0.0108	0.001	0.0044	0.0095	0.1358	0.1691	0.0015	0.0024	0.012	0.0255	0.0135	0.0083	0.0162	0.0053	0.0011
3	rs13077668	13929756	0.75	0.750298972197586	0.85	0.32706018639722	0.0598744121890524	0.200935053612401	0.0035	0.002	0.0182	0.1563	0.0048	0.1731	0.1996	0.0119	8e-04	0.0061	0.0034	0.0108	0.001	0.0044	0.0096	0.136	0.1691	0.0015	0.0024	0.012	0.0255	0.0135	0.0083	0.0162	0.0053	0.0011
3	rs78885658	13940841	0.74	0.820062814253923	0.85	0.32706018639722	0.0555934043118168	0.2398703721829	0.0035	0.002	0.0181	0.1561	0.0049	0.1737	0.1985	0.0119	8e-04	0.0061	0.0034	0.0107	0.001	0.0043	0.0095	0.1365	0.1697	0.0015	0.0023	0.012	0.0256	0.0135	0.0084	0.0162	0.0054	0.0011
3	rs1433358	13943862	0.74	0.820062814253923	0.86	0.29215087580064	0.0549965002938107	0.256125040364968	0.0035	0.002	0.018	0.1561	0.0049	0.1738	0.1982	0.0119	8e-04	0.0061	0.0034	0.0107	0.001	0.0043	0.0094	0.1366	0.1698	0.0015	0.0023	0.012	0.0256	0.0135	0.0085	0.0162	0.0054	0.0011
3	rs73033243	13962372	0.74	0.820062814253923	0.86	0.29215087580064	0.0480375957580846	0.241424953590957	0.0035	0.002	0.0181	0.156	0.0049	0.1739	0.1982	0.0119	8e-04	0.0061	0.0034	0.0107	0.001	0.0043	0.0094	0.1366	0.1697	0.0015	0.0022	0.0121	0.0256	0.0134	0.0085	0.0161	0.0054	0.0011
3	rs6776709	13978803	0.74	0.820062814253923	0.86	0.29215087580064	0.0282080964323004	0.28001716471745	0.0035	0.002	0.0184	0.1557	0.0049	0.1748	0.1983	0.0119	8e-04	0.0061	0.0034	0.0105	0.001	0.0044	0.0095	0.1367	0.169	0.0015	0.002	0.0121	0.0256	0.0131	0.0089	0.0159	0.0053	0.001
3	rs73018877	14005908	0.74	0.820062814253923	0.86	0.29215087580064	0.0295557926987349	0.272480044775069	0.0035	0.002	0.0185	0.1555	0.0049	0.1746	0.1983	0.0119	8e-04	0.0061	0.0034	0.0105	0.001	0.0043	0.0095	0.1367	0.1695	0.0015	0.002	0.0121	0.0256	0.0131	0.0089	0.0159	0.0053	0.001
3	rs4047237	14012861	0.74	0.820062814253923	0.87	0.259919603286658	0.0298996884464218	0.278388442716817	0.0035	0.002	0.0185	0.1555	0.0049	0.1745	0.1983	0.0119	8e-04	0.0061	0.0034	0.0105	0.001	0.0043	0.0095	0.1367	0.1697	0.0015	0.002	0.012	0.0255	0.0131	0.0089	0.0159	0.0053	0.001
3	rs115392243	14013795	0.74	0.820062814253923	0.87	0.259919603286658	0.0300034046854651	0.283166483432737	0.0035	0.002	0.0185	0.1555	0.0049	0.1745	0.1983	0.0119	8e-04	0.0061	0.0034	0.0105	0.001	0.0043	0.0095	0.1367	0.1697	0.0015	0.002	0.012	0.0255	0.0131	0.0089	0.0159	0.0053	0.001
3	rs57238684	14013943	0.74	0.820062814253923	0.87	0.259919603286658	0.0304091553657154	0.2803665557511	0.0035	0.002	0.0185	0.1555	0.0049	0.1746	0.1983	0.0119	8e-04	0.0061	0.0034	0.0105	0.001	0.0043	0.0095	0.1368	0.1697	0.0015	0.002	0.0121	0.0253	0.0131	0.0089	0.0159	0.0053	0.001
3	rs76732393	14020295	0.74	0.820062814253923	0.87	0.259919603286658	0.0269472452845295	0.272133711812303	0.0036	0.002	0.0185	0.1555	0.0049	0.1744	0.1983	0.0119	8e-04	0.0061	0.0034	0.0105	0.001	0.0043	0.0095	0.1369	0.1699	0.0016	0.002	0.0121	0.0253	0.0131	0.0089	0.0159	0.0053	0.0011
3	rs61276202	14021080	0.74	0.820062814253923	0.88	0.230271256315472	0.0269686385810247	0.271902898866162	0.0036	0.002	0.0185	0.1555	0.0049	0.1744	0.1983	0.0119	8e-04	0.0061	0.0034	0.0105	0.001	0.0043	0.0095	0.1369	0.1699	0.0016	0.002	0.0121	0.0253	0.0131	0.0089	0.0159	0.0053	0.0011
3	rs115559940	14082692	0.74	0.820062814253923	0.88	0.230271256315472	0.0329250234443053	0.28691292025268	0.0036	0.002	0.0185	0.156	0.0049	0.1741	0.1983	0.0118	8e-04	0.0061	0.0033	0.0092	0.001	0.0042	0.0095	0.1369	0.1707	0.0016	0.0019	0.0121	0.0254	0.0131	0.0089	0.0159	0.0056	0.001
3	rs79643969	14082920	0.74	0.820062814253923	0.88	0.230271256315472	0.0329373408159351	0.287030238199021	0.0036	0.002	0.0185	0.156	0.0049	0.1741	0.1983	0.0118	8e-04	0.0061	0.0033	0.0092	0.001	0.0042	0.0095	0.1369	0.1707	0.0016	0.0019	0.0121	0.0254	0.0131	0.0089	0.0159	0.0056	0.001
3	rs2607761	14091428	0.74	0.820062814253923	0.88	0.230271256315472	0.0332091388358868	0.281882125692061	0.0036	0.002	0.0185	0.156	0.0049	0.1741	0.1983	0.0118	8e-04	0.0061	0.0033	0.0091	0.001	0.0042	0.0095	0.1369	0.1707	0.0016	0.0019	0.0121	0.0254	0.0131	0.0089	0.0159	0.0056	0.001
3	rs17303603	14092316	0.74	0.820062814253923	0.88	0.230271256315472	0.0308422745898309	0.290203331382721	0.0037	0.002	0.0185	0.156	0.0049	0.1741	0.1984	0.0118	8e-04	0.0061	0.0033	0.0091	0.001	0.0042	0.0095	0.1369	0.1708	0.0017	0.0019	0.0121	0.0254	0.0131	0.0089	0.0159	0.0056	0.0011
3	rs114961428	14099148	0.74	0.820062814253923	0.88	0.230271256315472	0.0296014834802633	0.276762643611842	0.0037	0.002	0.0185	0.1559	0.0049	0.1741	0.1984	0.0118	8e-04	0.0061	0.0033	0.0091	0.001	0.0042	0.0095	0.1369	0.1708	0.0017	0.0019	0.0121	0.0254	0.0131	0.0089	0.0159	0.0056	0.0011
3	rs114176875	14108146	0.74	0.820062814253923	0.88	0.230271256315472	0.0271724769542148	0.275255600239496	0.0037	0.002	0.0185	0.1558	0.0049	0.1743	0.1984	0.0118	8e-04	0.0061	0.0033	0.0091	0.001	0.0041	0.0095	0.137	0.1708	0.0017	0.0018	0.0121	0.0253	0.0129	0.0089	0.0159	0.0056	0.0011
3	rs187716954	14124503	0.74	0.820062814253923	0.88	0.230271256315472	0.0271724769542148	0.274908181287383	0.0037	0.002	0.0185	0.1558	0.0049	0.1743	0.1984	0.0118	8e-04	0.0061	0.0033	0.0091	0.001	0.0041	0.0095	0.137	0.1708	0.0017	0.0018	0.0121	0.0253	0.0129	0.0089	0.0159	0.0056	0.0011
3	rs2733570	14139966	0.74	0.820062814253923	0.89	0.20310604818777	0.0280757636097475	0.272826513887828	0.0037	0.002	0.0185	0.1557	0.0049	0.1744	0.1984	0.0118	8e-04	0.0061	0.0033	0.0091	0.001	0.0041	0.0095	0.137	0.1709	0.0017	0.0018	0.0121	0.0253	0.0128	0.0089	0.0159	0.0056	0.0011
3	rs113393640	14148890	0.74	0.820062814253923	0.89	0.20310604818777	0.0260700182541446	0.216194353903294	0.0037	0.002	0.0185	0.1551	0.0049	0.1751	0.1985	0.0117	8e-04	0.0062	0.0034	0.0091	9e-04	0.004	0.0096	0.137	0.1712	0.0017	0.0018	0.012	0.0251	0.0127	0.0087	0.016	0.0057	0.0011
3	rs9847221	14150414	0.74	0.820062814253923	0.89	0.20310604818777	0.027583430780478	0.210428719324643	0.0037	0.0019	0.0185	0.1545	0.0049	0.1756	0.1986	0.0117	7e-04	0.0062	0.0034	0.0091	9e-04	0.004	0.0096	0.1371	0.1714	0.0017	0.0018	0.0119	0.025	0.0126	0.0086	0.016	0.0058	0.0011
3	rs2733584	14168288	0.74	0.820062814253923	0.89	0.20310604818777	0.0173840465637702	0.233684375168443	0.0036	0.0019	0.0185	0.1544	0.0051	0.176	0.1988	0.0117	9e-04	0.0061	0.0034	0.009	0.001	0.0037	0.0097	0.1365	0.172	0.0017	0.0018	0.012	0.025	0.0125	0.0085	0.0159	0.0057	0.0012
3	rs4685076	14174427	0.74	0.820062814253923	0.92	0.135444945858012	0.0122318137310175	0.236439561525388	0.0035	0.0019	0.0184	0.1552	0.0053	0.1773	0.2	0.0121	9e-04	0.006	0.0034	0.0089	0.001	0.0036	0.0097	0.1333	0.1722	0.0017	0.0017	0.0116	0.0253	0.0122	0.0086	0.0159	0.0057	0.0012
3	rs114026215	14174454	0.74	0.820062814253923	0.92	0.135444945858012	0.012255862613053	0.238983484682923	0.0035	0.0019	0.0184	0.1553	0.0053	0.1773	0.2	0.0121	9e-04	0.006	0.0034	0.0089	0.001	0.0036	0.0097	0.1333	0.1722	0.0017	0.0017	0.0116	0.0252	0.0122	0.0086	0.0159	0.0057	0.0012
3	rs2340917	14175262	0.74	0.820062814253923	0.91	0.155803491158275	0.0124312761137359	0.225155616494644	0.0035	0.0019	0.0184	0.1554	0.0054	0.1772	0.2	0.012	9e-04	0.006	0.0034	0.0091	0.001	0.0036	0.0097	0.1332	0.1721	0.0016	0.0017	0.0116	0.0252	0.0122	0.0086	0.0159	0.0058	0.0011
3	rs6766740	14176446	0.74	0.820062814253923	0.91	0.155803491158275	0.012088261092939	0.236108390666358	0.0035	0.0019	0.0183	0.1556	0.0054	0.1773	0.2001	0.012	9e-04	0.006	0.0034	0.0091	0.001	0.0036	0.0097	0.1331	0.1721	0.0016	0.0016	0.0116	0.0251	0.0122	0.0086	0.0158	0.0058	0.0011
3	rs11943	14183572	0.75	0.750298972197586	0.91	0.155803491158275	0.0137187163309129	0.216194353903294	0.0035	0.0019	0.0184	0.1557	0.0055	0.1776	0.2001	0.0121	8e-04	0.0058	0.0034	0.0094	9e-04	0.0035	0.0096	0.1337	0.1714	0.0015	0.0016	0.0115	0.025	0.0125	0.0085	0.0158	0.0057	0.0011
3	rs1043953	14183758	0.75	0.750298972197586	0.9	0.178319663885856	0.01394919288276	0.210641341207659	0.0035	0.0019	0.0184	0.1557	0.0055	0.1776	0.2001	0.0121	8e-04	0.0058	0.0034	0.0094	9e-04	0.0035	0.0096	0.1337	0.1714	0.0015	0.0016	0.0115	0.025	0.0125	0.0085	0.0158	0.0057	0.0011
3	rs3731189	14186238	0.75	0.750298972197586	0.9	0.178319663885856	0.0114292563770093	0.202297304811855	0.0033	0.0024	0.0184	0.1557	0.0055	0.1776	0.2001	0.0121	8e-04	0.0057	0.0034	0.0095	9e-04	0.0035	0.0096	0.1338	0.1713	0.0014	0.0016	0.0115	0.0249	0.0126	0.0085	0.0158	0.0057	0.0011
3	rs3731144	14194377	0.75	0.750298972197586	0.88	0.230271256315472	0.0157015859841182	0.230610959567407	0.0033	0.0027	0.0185	0.156	0.0054	0.1776	0.1997	0.0121	8e-04	0.0056	0.0034	0.0097	9e-04	0.0035	0.0096	0.1341	0.1709	0.0014	0.0016	0.0114	0.0246	0.0128	0.0084	0.0158	0.0056	0.0011
3	rs1124303	14195682	0.75	0.750298972197586	0.88	0.230271256315472	0.0158758641868385	0.236329154656731	0.0033	0.0028	0.0185	0.156	0.0054	0.1777	0.1997	0.0121	8e-04	0.0055	0.0034	0.0097	9e-04	0.0035	0.0096	0.1341	0.1709	0.0014	0.0016	0.0114	0.0246	0.0128	0.0084	0.0158	0.0056	0.0011
3	rs3731143	14197546	0.75	0.750298972197586	0.86	0.29215087580064	0.0163401209982182	0.239648551650658	0.0033	0.0028	0.0185	0.156	0.0054	0.1777	0.1997	0.0121	8e-04	0.0055	0.0034	0.0097	9e-04	0.0035	0.0096	0.1341	0.1709	0.0014	0.0016	0.0114	0.0246	0.0128	0.0084	0.0158	0.0056	0.0011
3	rs3731137	14198275	0.75	0.750298972197586	0.85	0.32706018639722	0.0164670890670898	0.241980939028418	0.0033	0.0028	0.0185	0.156	0.0054	0.1777	0.1997	0.0121	8e-04	0.0055	0.0034	0.0097	9e-04	0.0035	0.0096	0.1341	0.1709	0.0014	0.0016	0.0114	0.0246	0.0128	0.0084	0.0158	0.0056	0.0011
3	rs111754034	14198634	0.75	0.750298972197586	0.85	0.32706018639722	0.0164895702478531	0.237544541087902	0.0033	0.0028	0.0185	0.156	0.0054	0.1777	0.1997	0.0121	8e-04	0.0055	0.0034	0.0097	9e-04	0.0035	0.0096	0.1341	0.1709	0.0014	0.0016	0.0114	0.0246	0.0128	0.0084	0.0158	0.0056	0.0011
3	rs2228000	14199887	0.75	0.750298972197586	0.85	0.32706018639722	0.016723198329144	0.241758495810501	0.0033	0.0028	0.0185	0.156	0.0054	0.1777	0.1997	0.0121	8e-04	0.0055	0.0034	0.0097	9e-04	0.0035	0.0096	0.1341	0.1709	0.0014	0.0016	0.0114	0.0246	0.0128	0.0084	0.0158	0.0056	0.0011
3	rs2227999	14199908	0.75	0.750298972197586	0.85	0.32706018639722	0.0166853529671427	0.241091558614093	0.0033	0.0028	0.0185	0.156	0.0054	0.1777	0.1997	0.0121	8e-04	0.0055	0.0034	0.0097	9e-04	0.0035	0.0096	0.1341	0.1709	0.0014	0.0016	0.0114	0.0246	0.0128	0.0084	0.0158	0.0056	0.0011
3	rs3731099	14209238	0.75	0.750298972197586	0.85	0.32706018639722	0.015868574272834	0.227659807517001	0.0033	0.0028	0.0185	0.1559	0.0054	0.1777	0.1998	0.0122	8e-04	0.0055	0.0033	0.0097	8e-04	0.0035	0.0095	0.1342	0.1709	0.0014	0.0016	0.0114	0.0246	0.0128	0.0084	0.0158	0.0056	0.0012
3	rs3731087	14210989	0.75	0.750298972197586	0.85	0.32706018639722	0.0157015859841182	0.227877988354609	0.0033	0.0028	0.0185	0.1559	0.0054	0.1777	0.1998	0.0122	8e-04	0.0055	0.0033	0.0097	8e-04	0.0035	0.0095	0.1343	0.1709	0.0014	0.0016	0.0114	0.0246	0.0128	0.0084	0.0158	0.0056	0.0012
3	rs3731078	14212240	0.75	0.750298972197586	0.83	0.405269641990714	0.0155287221470027	0.224612420923596	0.0033	0.0028	0.0185	0.1559	0.0054	0.1777	0.1998	0.0122	8e-04	0.0055	0.0033	0.0097	8e-04	0.0035	0.0095	0.1343	0.1709	0.0014	0.0016	0.0114	0.0246	0.0128	0.0084	0.0158	0.0056	0.0012
3	rs2229089	14214524	0.75	0.750298972197586	0.79	0.597486775499064	0.0154642615323147	0.230939624699102	0.0033	0.0028	0.0185	0.1559	0.0054	0.1777	0.1998	0.0122	8e-04	0.0055	0.0033	0.0098	8e-04	0.0035	0.0095	0.1343	0.1709	0.0014	0.0016	0.0114	0.0246	0.0128	0.0084	0.0158	0.0056	0.0012
3	rs59774494	14218893	0.75	0.750298972197586	0.79	0.597486775499064	0.0158831565675284	0.238208322460195	0.0033	0.0028	0.0185	0.1559	0.0054	0.1777	0.1998	0.0122	8e-04	0.0055	0.0033	0.0098	8e-04	0.0035	0.0095	0.1343	0.1709	0.0014	0.0016	0.0114	0.0246	0.0128	0.0084	0.0158	0.0056	0.0012
3	rs77327593	14219408	0.75	0.750298972197586	0.79	0.597486775499064	0.0159196554875662	0.238872697788585	0.0033	0.0027	0.0185	0.1559	0.0054	0.1777	0.1998	0.0122	8e-04	0.0055	0.0033	0.0098	8e-04	0.0035	0.0095	0.1343	0.1709	0.0014	0.0016	0.0114	0.0246	0.0128	0.0084	0.0158	0.0056	0.0012
3	rs1870134	14220023	0.75	0.750298972197586	0.79	0.597486775499064	0.0157160550578237	0.23998130709183	0.0033	0.0027	0.0185	0.1559	0.0054	0.1777	0.1998	0.0122	8e-04	0.0055	0.0033	0.0098	8e-04	0.0035	0.0095	0.1343	0.1709	0.0014	0.0016	0.0114	0.0246	0.0128	0.0084	0.0158	0.0056	0.0012
3	rs2607739	14222571	0.75	0.750298972197586	0.79	0.597486775499064	0.0153501526832686	0.215658341327121	0.0033	0.0027	0.0185	0.1559	0.0054	0.1777	0.1998	0.0122	8e-04	0.0054	0.0033	0.0098	8e-04	0.0035	0.0095	0.1343	0.1709	0.0014	0.0016	0.0114	0.0246	0.0128	0.0084	0.0158	0.0055	0.0012
3	rs2607773	14241290	0.75	0.750298972197586	0.79	0.597486775499064	0.00958356054452752	0.154146153780575	0.0034	0.0027	0.0185	0.1556	0.0054	0.1777	0.1997	0.0122	8e-04	0.0053	0.0034	0.0098	9e-04	0.0035	0.0097	0.1343	0.1708	0.0014	0.0016	0.0114	0.0246	0.0128	0.0084	0.0157	0.0055	0.0012
3	rs11128685	14251411	0.75	0.750298972197586	0.79	0.597486775499064	0.00580300090043828	0.166834099254973	0.004	0.0027	0.0183	0.1531	0.0055	0.177	0.1982	0.0123	0.001	0.0054	0.0038	0.011	0.0016	0.0039	0.0102	0.1344	0.17	0.0014	0.0014	0.0119	0.0244	0.0128	0.0087	0.0155	0.0056	0.002
3	rs75051490	14254585	0.76	0.684441169424083	0.79	0.597486775499064	0.0101194802419649	0.168900772879718	0.0043	0.0027	0.018	0.1526	0.0055	0.1769	0.1976	0.0124	0.0012	0.0056	0.0039	0.0112	0.002	0.0041	0.0102	0.1338	0.1698	0.0013	0.0017	0.012	0.0245	0.0125	0.0087	0.0153	0.0057	0.0025
3	rs4355260	14255967	0.76	0.684441169424083	0.79	0.597486775499064	0.0167383541079437	0.169492884817012	0.0045	0.0027	0.018	0.1524	0.0055	0.177	0.1977	0.0123	0.0013	0.0057	0.004	0.0113	0.0022	0.0042	0.0102	0.133	0.1697	0.0013	0.0019	0.012	0.0243	0.0124	0.0087	0.0152	0.0057	0.0027
3	rs12491506	14257187	0.77	0.622422290089237	0.79	0.597486775499064	0.0232414959255572	0.123033788456447	0.0046	0.0027	0.0181	0.1519	0.0056	0.1766	0.1975	0.0122	0.0014	0.0062	0.0042	0.0114	0.0024	0.0042	0.0102	0.1332	0.1687	0.0012	0.0021	0.0123	0.024	0.0125	0.0085	0.0151	0.0064	0.0028
3	rs7626307	14263701	0.77	0.622422290089237	0.79	0.597486775499064	0.0347704495012622	0.156828124956511	0.0049	0.0026	0.0183	0.1515	0.0055	0.1764	0.1975	0.0122	0.0015	0.0065	0.0041	0.0115	0.0027	0.0044	0.0103	0.1337	0.168	0.0013	0.0023	0.0122	0.0238	0.0123	0.0082	0.0147	0.0064	0.003
3	rs61309899	14267142	0.77	0.622422290089237	0.79	0.597486775499064	0.0267339749997502	0.122594449126753	0.0052	0.0026	0.0185	0.1514	0.0055	0.1773	0.1976	0.0122	0.0016	0.0069	0.0041	0.0113	0.0029	0.0045	0.0103	0.1329	0.1673	0.0015	0.0024	0.0122	0.0237	0.0121	0.0079	0.0144	0.0064	0.003
3	rs28862911	14267324	0.77	0.622422290089237	0.79	0.597486775499064	0.0277905518692217	0.133389780436249	0.0052	0.0026	0.0186	0.1514	0.0055	0.1774	0.1976	0.0122	0.0016	0.0069	0.004	0.0113	0.0029	0.0046	0.0103	0.1328	0.1672	0.0015	0.0024	0.0122	0.0237	0.0121	0.0079	0.0144	0.0064	0.003
3	rs17305240	14278339	0.78	0.56417027826485	0.79	0.597486775499064	0.0203591918916191	0.10058455016583	0.0054	0.0026	0.019	0.1519	0.006	0.1777	0.1963	0.0122	0.0016	0.0066	0.0042	0.0114	0.003	0.0048	0.0104	0.1324	0.1672	0.0016	0.0022	0.0121	0.0237	0.0122	0.0078	0.014	0.0062	0.0031
3	rs79300919	14288322	0.78	0.56417027826485	0.79	0.597486775499064	0.0208087175695412	0.0977511031139931	0.0055	0.0026	0.0191	0.152	0.0061	0.1778	0.196	0.0122	0.0017	0.0065	0.0042	0.0116	0.003	0.0049	0.0104	0.1323	0.1672	0.0017	0.0022	0.0121	0.0238	0.0121	0.0078	0.0138	0.0061	0.0031
3	rs73031113	14289163	0.78	0.56417027826485	0.79	0.597486775499064	0.0217567594704145	0.0989615604761217	0.0055	0.0026	0.0191	0.152	0.0061	0.1778	0.1959	0.0123	0.0017	0.0065	0.0043	0.0116	0.003	0.0049	0.0105	0.1323	0.1672	0.0017	0.0021	0.0121	0.0238	0.0121	0.0078	0.0138	0.0061	0.0031
3	rs9882488	14290607	0.78	0.56417027826485	0.79	0.597486775499064	0.0194643911079954	0.0913948065546987	0.0055	0.0026	0.0192	0.1521	0.0062	0.1779	0.1959	0.0122	0.0017	0.0064	0.0043	0.0116	0.003	0.0049	0.0105	0.1323	0.1672	0.0017	0.0021	0.0121	0.0237	0.0121	0.0078	0.0136	0.0061	0.0031
3	rs112450087	14294299	0.78	0.56417027826485	0.79	0.597486775499064	0.0154428185991502	0.0825580642487778	0.0055	0.0026	0.0192	0.1522	0.0062	0.1779	0.1959	0.0119	0.0017	0.0065	0.0043	0.0117	0.0031	0.0049	0.0107	0.1326	0.1669	0.0017	0.0022	0.012	0.0235	0.0121	0.0078	0.0135	0.0061	0.0031
3	rs77938217	14296019	0.78	0.56417027826485	0.79	0.597486775499064	0.0141691207369985	0.0770648527053076	0.0055	0.0026	0.0193	0.1523	0.0062	0.178	0.1959	0.0117	0.0017	0.0065	0.0043	0.0117	0.0031	0.0049	0.0108	0.1327	0.1668	0.0017	0.0022	0.0119	0.0234	0.0121	0.0077	0.0134	0.0061	0.0031
3	rs9843704	14297304	0.78	0.56417027826485	0.79	0.597486775499064	0.0136468687916046	0.0843724367190833	0.0055	0.0026	0.0193	0.1523	0.0062	0.178	0.1959	0.0116	0.0017	0.0065	0.0043	0.0117	0.0031	0.0049	0.0109	0.1328	0.1667	0.0018	0.0022	0.0119	0.0233	0.0121	0.0077	0.0133	0.0061	0.0031
3	rs17039205	14303081	0.78	0.56417027826485	0.79	0.597486775499064	0.0111688615814875	0.0638180488440038	0.0055	0.0026	0.0193	0.1521	0.0063	0.1778	0.1962	0.0115	0.0017	0.0066	0.0043	0.0118	0.0031	0.005	0.0112	0.1328	0.1663	0.0018	0.0021	0.0119	0.0231	0.0122	0.0078	0.0133	0.0062	0.0031
3	rs900187	14306115	0.78	0.56417027826485	0.79	0.597486775499064	0.0103878138292269	0.0637503875308753	0.0055	0.0026	0.0194	0.1519	0.0063	0.1777	0.1964	0.0114	0.0017	0.0066	0.0043	0.0119	0.0031	0.005	0.0113	0.1328	0.1661	0.0018	0.002	0.012	0.023	0.0123	0.0078	0.0132	0.0063	0.0031
3	rs17039221	14308924	0.79	0.509607847349147	0.78	0.653412240020304	0.00480872588282823	0.0350596779307638	0.0055	0.0025	0.0194	0.1513	0.0066	0.1766	0.197	0.0113	0.0016	0.0069	0.0046	0.0123	0.0031	0.0051	0.0122	0.1319	0.1654	0.0019	0.002	0.0121	0.0227	0.0125	0.0076	0.0136	0.0066	0.003
3	rs17039223	14310763	0.81	0.411214762386647	0.79	0.597486775499064	0.00224313118542603	0.00315242221717532	0.0051	0.0026	0.0192	0.1504	0.0072	0.172	0.1979	0.0108	0.0012	0.008	0.0053	0.0135	0.0025	0.0058	0.0154	0.1341	0.1623	0.0019	0.0018	0.0129	0.0214	0.0132	0.0065	0.0147	0.007	0.0026
3	rs9881693	14311273	0.81	0.411214762386647	0.79	0.597486775499064	0.00273939320114413	0.00306136355636739	0.0051	0.0026	0.0192	0.1505	0.0073	0.1721	0.1978	0.0108	0.0012	0.0081	0.0053	0.0135	0.0025	0.0059	0.0155	0.1343	0.1621	0.002	0.0018	0.0128	0.0212	0.0133	0.0064	0.0147	0.007	0.0026
3	rs56294128	14314944	0.81	0.411214762386647	0.78	0.653412240020304	0.00202440018308896	0.00282565103603256	0.005	0.0027	0.0192	0.1503	0.007	0.1716	0.198	0.0108	0.0012	0.0082	0.0054	0.0135	0.0025	0.006	0.0154	0.1347	0.1623	0.002	0.0018	0.0129	0.0215	0.0126	0.0064	0.0148	0.007	0.0026
3	rs114798685	14316686	0.81	0.411214762386647	0.78	0.653412240020304	0.00186568151143621	0.0022304272980958	0.005	0.0027	0.0192	0.1502	0.0069	0.1716	0.1982	0.0108	0.0012	0.0082	0.0054	0.0135	0.0025	0.006	0.0155	0.1348	0.1622	0.002	0.0018	0.0129	0.0216	0.0125	0.0064	0.0146	0.007	0.0026
3	rs7652129	14330122	0.8	0.458652199356866	0.78	0.653412240020304	0.00225599745531364	0.00193819713879341	0.0049	0.0029	0.0192	0.1489	0.0071	0.1711	0.1979	0.0111	0.0012	0.0084	0.0056	0.0134	0.0024	0.0062	0.0165	0.1348	0.1612	0.002	0.0018	0.0131	0.0219	0.0125	0.0066	0.015	0.0071	0.0026
3	rs9847197	14333256	0.8	0.458652199356866	0.78	0.653412240020304	0.00275071127140794	0.00237198640615431	0.0048	0.0029	0.0191	0.1485	0.0071	0.1711	0.1977	0.0112	0.0012	0.0085	0.0057	0.0134	0.0024	0.0063	0.0168	0.1349	0.1608	0.002	0.0017	0.0132	0.022	0.0125	0.0066	0.0151	0.0071	0.0026
3	rs4685117	14337221	0.8	0.458652199356866	0.78	0.653412240020304	0.0030052444012067	0.00133422949023222	0.0048	0.0029	0.0192	0.1483	0.0072	0.1712	0.1973	0.0114	0.0012	0.0086	0.0058	0.0133	0.0022	0.0063	0.0169	0.1352	0.1608	0.002	0.0017	0.0135	0.0222	0.0124	0.0065	0.0152	0.0072	0.0023
3	rs78361692	14337294	0.8	0.458652199356866	0.78	0.653412240020304	0.00272061241925022	0.000976344366481373	0.0048	0.0029	0.0192	0.1482	0.0072	0.1712	0.1973	0.0114	0.0012	0.0086	0.0058	0.0133	0.0022	0.0063	0.017	0.1352	0.1608	0.002	0.0017	0.0135	0.0222	0.0124	0.0065	0.0152	0.0072	0.0023
3	rs6802338	14345500	0.81	0.411214762386647	0.78	0.653412240020304	0.00223511976133802	0.000448622785294595	0.0046	0.0028	0.0196	0.147	0.0073	0.171	0.1974	0.0111	0.0011	0.0088	0.0058	0.013	0.0018	0.0064	0.0177	0.1359	0.1605	0.002	0.0015	0.0135	0.0227	0.0127	0.0064	0.0157	0.0072	0.0019
3	rs113247615	14346455	0.8	0.458652199356866	0.78	0.653412240020304	0.00173275227638413	0.000230395338875706	0.0046	0.0028	0.0191	0.1459	0.0073	0.1705	0.1967	0.0111	0.0011	0.0088	0.0058	0.013	0.0018	0.0064	0.0178	0.1359	0.1613	0.002	0.0015	0.0131	0.0227	0.0146	0.0064	0.016	0.0073	0.0019
3	rs9814291	14346948	0.8	0.458652199356866	0.78	0.653412240020304	0.00220172255925657	0.000357535291067921	0.0046	0.0028	0.0189	0.1453	0.0073	0.1703	0.1964	0.0111	0.0011	0.0088	0.0058	0.013	0.0018	0.0065	0.0178	0.136	0.1617	0.002	0.0015	0.0128	0.0228	0.0154	0.0064	0.0162	0.0074	0.0018
3	rs6442440	14348080	0.81	0.411214762386647	0.77	0.712611004068267	0.00349894392850024	0.000474587567462036	0.0045	0.0028	0.0188	0.1451	0.0073	0.1706	0.1962	0.01	0.0011	0.0089	0.0058	0.0132	0.0018	0.0065	0.0185	0.1368	0.1626	0.0019	0.0015	0.0126	0.0216	0.0156	0.0064	0.0161	0.0079	0.0013
3	rs4684204	14350659	0.81	0.411214762386647	0.77	0.712611004068267	0.00296490995538343	0.000206815863847978	0.0045	0.0028	0.0188	0.1449	0.0073	0.1706	0.1961	0.0099	0.0011	0.0089	0.0058	0.0132	0.0018	0.0065	0.0186	0.137	0.1625	0.0019	0.0015	0.0126	0.0216	0.0156	0.0064	0.0161	0.0079	0.0013
3	rs9842431	14360339	0.81	0.411214762386647	0.77	0.712611004068267	0.00759351072785926	0.00159414869709013	0.004	0.0029	0.019	0.1435	0.0078	0.1707	0.1955	0.0093	8e-04	0.0086	0.0061	0.0133	0.0017	0.0068	0.0197	0.1382	0.1625	0.0019	0.0013	0.0128	0.0219	0.0157	0.0062	0.0166	0.0075	0.0011
3	rs17039362	14361682	0.81	0.411214762386647	0.77	0.712611004068267	0.00742746598024266	0.00153186499016227	0.004	0.0029	0.0189	0.1435	0.0078	0.1706	0.1955	0.0093	8e-04	0.0086	0.0061	0.0133	0.0017	0.0068	0.0197	0.1382	0.1625	0.0019	0.0013	0.0128	0.0219	0.0157	0.0062	0.0166	0.0075	0.0011
3	rs62233326	14364293	0.82	0.36720095628419	0.77	0.712611004068267	0.00789092091106277	0.00145097423086392	0.004	0.0029	0.0189	0.1435	0.0078	0.1704	0.1956	0.0093	8e-04	0.0085	0.0061	0.0133	0.0017	0.0068	0.0198	0.1383	0.1625	0.0019	0.0012	0.0127	0.0219	0.0157	0.0062	0.0167	0.0075	0.0011
3	rs11711290	14371705	0.82	0.36720095628419	0.77	0.712611004068267	0.0152083921352106	0.00226855755860148	0.0039	0.0029	0.0186	0.1435	0.0079	0.1696	0.1957	0.0092	8e-04	0.0085	0.0063	0.0134	0.0017	0.0068	0.0202	0.1384	0.1625	0.002	0.0011	0.0127	0.0221	0.0159	0.0062	0.0169	0.0075	0.001
3	rs76224629	14378769	0.82	0.36720095628419	0.78	0.653412240020304	0.0247976360594867	0.00561056838546834	0.0038	0.0029	0.0184	0.1434	0.008	0.1683	0.196	0.0088	7e-04	0.0085	0.0065	0.0136	0.0016	0.007	0.0207	0.1387	0.1632	0.0019	0.0011	0.0126	0.0216	0.016	0.0062	0.0174	0.0075	0.001
3	rs73140308	14378816	0.82	0.36720095628419	0.77	0.712611004068267	0.0246969971119588	0.00556891591710797	0.0038	0.0029	0.0184	0.1433	0.008	0.1684	0.196	0.0088	7e-04	0.0085	0.0065	0.0136	0.0016	0.007	0.0207	0.1387	0.1631	0.0019	0.0011	0.0126	0.0216	0.016	0.0062	0.0175	0.0075	0.001
3	rs900181	14379665	0.82	0.36720095628419	0.77	0.712611004068267	0.024317231963293	0.00565238572612421	0.0038	0.0029	0.0184	0.1434	0.008	0.1682	0.1961	0.0088	7e-04	0.0085	0.0065	0.0136	0.0016	0.007	0.0208	0.1384	0.1632	0.0019	0.001	0.0126	0.0216	0.016	0.0062	0.0175	0.0075	0.001
3	rs61696081	14382802	0.82	0.36720095628419	0.77	0.712611004068267	0.0146647529925839	0.00629943630787076	0.0035	0.0028	0.0184	0.144	0.008	0.1671	0.1957	0.0088	7e-04	0.0087	0.0066	0.0134	0.0016	0.0071	0.0206	0.1383	0.1629	0.0019	0.0012	0.0125	0.022	0.0161	0.0063	0.0181	0.0075	0.001
3	rs6794796	14383632	0.82	0.36720095628419	0.77	0.712611004068267	0.014671630363291	0.00618901724744817	0.0035	0.0029	0.0184	0.1441	0.0081	0.1669	0.1956	0.0088	7e-04	0.0087	0.0066	0.0134	0.0016	0.0071	0.0207	0.1383	0.1627	0.0019	0.0013	0.0126	0.0222	0.016	0.0064	0.0181	0.0075	0.001
3	rs112062560	14385747	0.83	0.326509998324372	0.77	0.712611004068267	0.0132662693693349	0.00828292312282887	0.0035	0.0028	0.0184	0.1443	0.0081	0.1668	0.1956	0.0088	7e-04	0.0087	0.0066	0.0133	0.0016	0.0071	0.0207	0.1383	0.1626	0.0019	0.0013	0.0126	0.0223	0.016	0.0064	0.0182	0.0075	0.001
3	rs12497942	14385901	0.83	0.326509998324372	0.78	0.653412240020304	0.0134330042817596	0.00856707623870616	0.0035	0.0028	0.0184	0.1443	0.0081	0.1668	0.1957	0.0088	7e-04	0.0087	0.0066	0.0133	0.0016	0.0071	0.0207	0.1384	0.1624	0.0019	0.0013	0.0126	0.0223	0.016	0.0064	0.0182	0.0075	0.001
3	rs1384106	14395876	0.83	0.326509998324372	0.78	0.653412240020304	0.0207377330787716	0.0277093156342419	0.0035	0.0028	0.0182	0.1463	0.0084	0.1659	0.1961	0.0087	7e-04	0.0085	0.0072	0.0129	0.0016	0.0075	0.0207	0.1377	0.1609	0.0018	0.0011	0.0124	0.0224	0.016	0.0068	0.0187	0.0072	9e-04
3	rs9853336	14399756	0.84	0.289034762536342	0.78	0.653412240020304	0.0222656031639232	0.0473338785593356	0.0035	0.0028	0.0181	0.1465	0.0085	0.1658	0.1963	0.0087	7e-04	0.0084	0.0072	0.0128	0.0015	0.0076	0.0207	0.1375	0.1606	0.0017	0.0011	0.0124	0.0224	0.016	0.0068	0.0187	0.0072	9e-04
3	rs1550160	14406331	0.84	0.289034762536342	0.78	0.653412240020304	0.0225561545190013	0.0618014129755543	0.0035	0.0029	0.0181	0.1464	0.0086	0.165	0.1965	0.0087	7e-04	0.0085	0.0073	0.0127	0.0016	0.0077	0.0206	0.1376	0.1602	0.0017	0.0011	0.0125	0.0226	0.0161	0.007	0.0187	0.0072	0.001
3	rs115980303	14407809	0.84	0.289034762536342	0.77	0.712611004068267	0.0223029413430472	0.0730826690391564	0.0035	0.0029	0.0181	0.1463	0.0086	0.1648	0.1966	0.0088	7e-04	0.0085	0.0074	0.0127	0.0016	0.0077	0.0206	0.1376	0.1601	0.0017	0.0011	0.0126	0.0226	0.0161	0.007	0.0187	0.0072	0.001
3	rs1865884	14411655	0.84	0.289034762536342	0.78	0.653412240020304	0.0237652240726464	0.0421700959284025	0.0035	0.0033	0.0184	0.1459	0.0092	0.161	0.1974	0.0089	8e-04	0.009	0.0077	0.0124	0.0019	0.0083	0.0202	0.1377	0.158	0.0018	0.0012	0.0131	0.0234	0.0162	0.0077	0.0188	0.0074	0.0013
3	rs35041525	14414455	0.85	0.254661707966279	0.78	0.653412240020304	0.0245465867631749	0.052446903819743	0.0036	0.0034	0.0184	0.1462	0.0092	0.1605	0.1974	0.0089	8e-04	0.0091	0.0077	0.0125	0.002	0.0084	0.0202	0.1375	0.1576	0.0019	0.0011	0.0131	0.0234	0.0163	0.0077	0.0188	0.0074	0.0013
3	rs11720864	14415474	0.85	0.254661707966279	0.77	0.712611004068267	0.0246267238377614	0.0352158317848792	0.0036	0.0034	0.0184	0.1462	0.0092	0.1603	0.1974	0.0089	8e-04	0.0091	0.0078	0.0125	0.002	0.0084	0.0203	0.1375	0.1575	0.0019	0.0011	0.0131	0.0234	0.0163	0.0077	0.0189	0.0074	0.0013
3	rs55971904	14416830	0.85	0.254661707966279	0.77	0.712611004068267	0.0257269586035806	0.032353566009896	0.0036	0.0034	0.0183	0.1463	0.0092	0.1603	0.1976	0.0089	8e-04	0.0091	0.0078	0.0125	0.002	0.0085	0.0202	0.1376	0.157	0.0019	0.0011	0.0132	0.0234	0.0163	0.0077	0.0188	0.0074	0.0013
3	rs62231807	14418794	0.85	0.254661707966279	0.78	0.653412240020304	0.0264479670553129	0.0251563994761228	0.0036	0.0035	0.0182	0.1464	0.0092	0.1601	0.1977	0.009	8e-04	0.0091	0.0079	0.0125	0.0021	0.0085	0.0201	0.1376	0.1567	0.0019	0.0011	0.0132	0.0234	0.0164	0.0077	0.0188	0.0074	0.0014
3	rs10446439	14421239	0.85	0.254661707966279	0.78	0.653412240020304	0.0290790394058167	0.0234046407137424	0.0035	0.0035	0.0183	0.1462	0.0092	0.1598	0.1978	0.009	8e-04	0.0092	0.0079	0.0125	0.0021	0.0086	0.0202	0.1377	0.1565	0.002	0.001	0.0132	0.0234	0.0164	0.0077	0.0188	0.0074	0.0014
3	rs34636893	14422927	0.85	0.254661707966279	0.79	0.597486775499064	0.0293167320253162	0.0237068472391065	0.0035	0.0036	0.0183	0.1461	0.0092	0.1596	0.1978	0.0091	8e-04	0.0092	0.008	0.0125	0.0022	0.0086	0.0202	0.1378	0.1563	0.002	0.0011	0.0133	0.0233	0.0165	0.0077	0.0188	0.0074	0.0015
3	rs73026269	14424028	0.85	0.254661707966279	0.79	0.597486775499064	0.0295101516863153	0.036264948426198	0.0035	0.0036	0.0183	0.146	0.0092	0.1594	0.1978	0.0091	8e-04	0.0093	0.008	0.0125	0.0022	0.0087	0.0202	0.1379	0.1559	0.002	0.0012	0.0133	0.0232	0.0165	0.0077	0.0188	0.0075	0.0015
3	rs1038301	14427543	0.86	0.223270892544248	0.79	0.597486775499064	0.0452052094651867	0.0497400648701101	0.0036	0.0038	0.0181	0.1444	0.0095	0.1581	0.1987	0.0095	9e-04	0.0095	0.0081	0.0125	0.0022	0.0089	0.0202	0.1388	0.1546	0.0022	0.0012	0.0133	0.0233	0.0164	0.0079	0.019	0.0076	0.0016
3	rs76451793	14434934	0.86	0.223270892544248	0.79	0.597486775499064	0.0502266873473041	0.0401018709599281	0.0036	0.004	0.018	0.1435	0.0097	0.1573	0.1991	0.0097	0.001	0.0097	0.0082	0.0126	0.0023	0.009	0.0202	0.1393	0.1539	0.0023	0.0012	0.0133	0.0234	0.0165	0.0079	0.0191	0.0077	0.0016
3	rs75415198	14435115	0.86	0.223270892544248	0.79	0.597486775499064	0.0495222678190736	0.0433073947657033	0.0036	0.004	0.0183	0.1437	0.0097	0.1572	0.1989	0.0097	0.001	0.0097	0.0082	0.0126	0.0023	0.0091	0.0203	0.139	0.154	0.0023	0.0012	0.0133	0.0232	0.0165	0.0079	0.0191	0.0077	0.0016
3	rs1000877	14435938	0.86	0.223270892544248	0.79	0.597486775499064	0.0507718446837106	0.0454468228168755	0.0036	0.004	0.0183	0.1436	0.0097	0.1572	0.1989	0.0097	0.001	0.0097	0.0082	0.0126	0.0023	0.0091	0.0203	0.139	0.1539	0.0023	0.0012	0.0133	0.0232	0.0165	0.0079	0.0191	0.0077	0.0016
3	rs115962580	14439951	0.86	0.223270892544248	0.79	0.597486775499064	0.0594312655647168	0.0666870160344164	0.0036	0.004	0.0183	0.1434	0.0097	0.1575	0.1988	0.0098	0.001	0.0097	0.0083	0.0127	0.0018	0.0092	0.0203	0.139	0.1537	0.0019	0.0012	0.0133	0.0233	0.0166	0.008	0.0193	0.0077	0.0016
3	rs4685153	14441957	0.87	0.194736090082605	0.8	0.544775224122235	0.0728861103914489	0.0689781582488729	0.0037	0.004	0.0183	0.1433	0.0098	0.1578	0.1988	0.0098	0.001	0.0098	0.0083	0.0129	0.0015	0.0092	0.0204	0.139	0.1536	0.0017	0.0012	0.0134	0.0234	0.0167	0.008	0.0193	0.0077	0.0016
3	rs76875652	14446410	0.87	0.194736090082605	0.8	0.544775224122235	0.0770674082933491	0.0968671493317768	0.0036	0.004	0.0184	0.1432	0.0098	0.1574	0.1987	0.0098	0.001	0.0098	0.0083	0.0129	0.0016	0.0092	0.0201	0.1393	0.1535	0.0017	0.0012	0.0133	0.0234	0.0167	0.0079	0.0193	0.0077	0.0016
3	rs1156568	14446545	0.87	0.194736090082605	0.8	0.544775224122235	0.0768928964123122	0.0943930257383542	0.0036	0.004	0.0184	0.1432	0.0098	0.1574	0.1987	0.0099	0.001	0.0098	0.0083	0.0129	0.0016	0.0092	0.0201	0.1393	0.1535	0.0017	0.0012	0.0133	0.0234	0.0167	0.0079	0.0193	0.0077	0.0016
3	rs7647134	14451197	0.88	0.168925028033099	0.8	0.544775224122235	0.0622558168021222	0.215336944165473	0.0037	0.0039	0.0193	0.1411	0.0109	0.1501	0.1968	0.0111	0.0014	0.0115	0.0092	0.0139	0.0028	0.0098	0.0207	0.1425	0.1496	0.002	0.0015	0.0135	0.0226	0.0173	0.0089	0.0193	0.0081	0.0017
3	rs9810939	14451837	0.88	0.168925028033099	0.8	0.544775224122235	0.0854889628421231	0.196970848547838	0.0037	0.0041	0.0193	0.1409	0.011	0.1493	0.1977	0.0112	0.0015	0.0114	0.0093	0.0142	0.0029	0.0095	0.0207	0.1431	0.149	0.002	0.0016	0.0135	0.0225	0.0172	0.0088	0.0194	0.0078	0.0017
3	rs6765103	14454286	0.88	0.168925028033099	0.8	0.544775224122235	0.092524086539792	0.292678604437585	0.0034	0.004	0.0195	0.1409	0.0114	0.1471	0.1992	0.011	0.0015	0.0119	0.0094	0.015	0.003	0.0095	0.0204	0.1434	0.147	0.0021	0.0017	0.0135	0.0229	0.0168	0.0089	0.0197	0.0081	0.0017
3	rs17308574	14455958	0.88	0.168925028033099	0.81	0.49521423796015	0.117728870799041	0.282115512348375	0.0032	0.004	0.0196	0.1409	0.0115	0.1461	0.1999	0.011	0.0015	0.012	0.0096	0.0153	0.0031	0.0096	0.0205	0.1436	0.1462	0.0021	0.0017	0.0135	0.023	0.0168	0.0089	0.0199	0.0082	0.0016
3	rs73028233	14456956	0.88	0.168925028033099	0.82	0.448736318624531	0.128712689712951	0.276530625869637	0.0031	0.004	0.0197	0.1409	0.0116	0.1456	0.2001	0.011	0.0015	0.0121	0.0096	0.0154	0.0031	0.0096	0.0205	0.1437	0.1458	0.0021	0.0017	0.0135	0.0231	0.0167	0.0089	0.02	0.0083	0.0016
3	rs4331657	14459473	0.88	0.168925028033099	0.81	0.49521423796015	0.167582951220631	0.240092258422934	0.0028	0.0039	0.0198	0.141	0.0118	0.1442	0.2008	0.0111	0.0015	0.0123	0.0097	0.0157	0.0031	0.0097	0.0205	0.1439	0.1448	0.0022	0.0017	0.0135	0.0233	0.0166	0.009	0.0202	0.0085	0.0015
3	rs4685158	14463458	0.87	0.194736090082605	0.82	0.448736318624531	0.202143738308704	0.233464410079361	0.0026	0.0039	0.0199	0.1414	0.0121	0.1435	0.201	0.0111	0.0015	0.0123	0.0097	0.0159	0.0031	0.0097	0.0205	0.1441	0.1442	0.002	0.0017	0.0135	0.0235	0.0165	0.0091	0.0203	0.0085	0.0015
3	rs2341967	14467263	0.85	0.254661707966279	0.82	0.448736318624531	0.294411812258813	0.1696904163356	0.0026	0.0041	0.0202	0.1409	0.0127	0.1409	0.2003	0.0112	0.0017	0.0127	0.0098	0.0161	0.0036	0.0101	0.0207	0.1444	0.1421	0.0022	0.0018	0.0135	0.0241	0.0162	0.0095	0.0212	0.0089	0.0018
3	rs2341968	14467432	0.85	0.254661707966279	0.82	0.448736318624531	0.32090639922566	0.217267691610937	0.0026	0.0041	0.0203	0.141	0.0127	0.1404	0.2004	0.0112	0.0017	0.0128	0.0098	0.0161	0.0037	0.0101	0.0209	0.1444	0.142	0.0022	0.0018	0.0135	0.0241	0.0161	0.0095	0.0211	0.0089	0.0017
3	rs112669233	14469466	0.84	0.289034762536342	0.82	0.448736318624531	0.361415474784446	0.257939203760382	0.0026	0.0041	0.0208	0.1419	0.0127	0.1384	0.201	0.0114	0.0018	0.013	0.0097	0.0166	0.0041	0.0104	0.0207	0.1441	0.1416	0.0022	0.0018	0.0133	0.024	0.0159	0.0094	0.0211	0.009	0.0017
3	rs74936650	14474146	0.83	0.326509998324372	0.82	0.448736318624531	0.3872556904667	0.172364936005545	0.0027	0.0041	0.021	0.1422	0.0127	0.1376	0.2012	0.0116	0.0018	0.0132	0.0097	0.0168	0.0043	0.0106	0.0206	0.1438	0.1413	0.0022	0.0018	0.0132	0.024	0.0158	0.0094	0.0211	0.0091	0.0017
3	rs11720548	14476311	0.83	0.326509998324372	0.82	0.448736318624531	0.390709988569102	0.150722260023125	0.0027	0.0041	0.0211	0.1422	0.0127	0.1375	0.2013	0.0117	0.0019	0.0132	0.0097	0.0168	0.0043	0.0107	0.0206	0.1436	0.1413	0.0022	0.0018	0.0132	0.0241	0.0158	0.0094	0.0211	0.0091	0.0017
3	rs73030137	14476900	0.83	0.326509998324372	0.82	0.448736318624531	0.389538247542244	0.154719472733472	0.0027	0.0041	0.0211	0.1422	0.0127	0.1375	0.2013	0.0117	0.0019	0.0132	0.0097	0.0168	0.0043	0.0107	0.0206	0.1436	0.1413	0.0022	0.0018	0.0132	0.0241	0.0158	0.0094	0.0212	0.0091	0.0017
3	rs35174328	14479888	0.83	0.326509998324372	0.82	0.448736318624531	0.390821675692896	0.151955488423524	0.0027	0.0041	0.0213	0.1421	0.0126	0.1372	0.2018	0.0117	0.0019	0.0132	0.0097	0.0169	0.0043	0.0107	0.0205	0.1431	0.1415	0.0022	0.0017	0.0131	0.024	0.0158	0.0094	0.0213	0.0091	0.0018
3	rs6777336	14480638	0.83	0.326509998324372	0.82	0.448736318624531	0.408384695406053	0.145451359012287	0.0027	0.0041	0.0213	0.1421	0.0128	0.1374	0.2016	0.0117	0.0019	0.0132	0.0097	0.0169	0.0043	0.0107	0.0205	0.143	0.1415	0.0022	0.0017	0.0131	0.024	0.0158	0.0094	0.0213	0.0092	0.0018
3	rs6790433	14480778	0.83	0.326509998324372	0.81	0.49521423796015	0.438257687195613	0.147890154095013	0.0027	0.0041	0.0213	0.1424	0.0128	0.137	0.2016	0.0117	0.0019	0.0132	0.0097	0.0169	0.0044	0.0107	0.0205	0.143	0.1414	0.0022	0.0019	0.0131	0.0239	0.0158	0.0092	0.0214	0.0092	0.0018
3	rs12637706	14483960	0.81	0.411214762386647	0.82	0.448736318624531	0.492498469278205	0.113079909501204	0.0027	0.0044	0.022	0.1446	0.013	0.1376	0.1995	0.0124	0.0018	0.0127	0.0098	0.0175	0.0046	0.0111	0.0194	0.1421	0.1404	0.0023	0.0018	0.0131	0.0238	0.0155	0.009	0.0217	0.009	0.0019
3	rs62233560	14489107	0.8	0.458652199356866	0.81	0.49521423796015	0.663400759767141	0.118320283111515	0.0026	0.0047	0.0228	0.1456	0.0132	0.1366	0.1984	0.0127	0.002	0.0123	0.0102	0.018	0.0049	0.0115	0.0189	0.1408	0.1411	0.0024	0.0019	0.0129	0.0231	0.016	0.0086	0.0216	0.009	0.0022
3	rs7635390	14489870	0.8	0.458652199356866	0.81	0.49521423796015	0.758709341028572	0.116678387763124	0.0026	0.0047	0.0229	0.1456	0.0132	0.1366	0.1984	0.0128	0.0021	0.0123	0.0103	0.018	0.0049	0.0116	0.0189	0.1407	0.1412	0.0024	0.0019	0.0129	0.0231	0.016	0.0086	0.0217	0.009	0.0022
3	rs9826853	14489927	0.8	0.458652199356866	0.81	0.49521423796015	0.759702367613289	0.116678387763124	0.0026	0.0047	0.0229	0.1456	0.0132	0.1366	0.1983	0.0128	0.0021	0.0123	0.0103	0.018	0.0049	0.0116	0.0189	0.1407	0.1412	0.0024	0.0019	0.0129	0.0231	0.016	0.0086	0.0217	0.009	0.0022
3	rs115645384	14492004	0.8	0.458652199356866	0.81	0.49521423796015	0.752610928145921	0.115559999216445	0.0026	0.0048	0.023	0.1456	0.0132	0.1369	0.1983	0.0127	0.0021	0.0123	0.0102	0.018	0.0049	0.0117	0.0188	0.1405	0.1409	0.0024	0.0019	0.013	0.0232	0.016	0.0086	0.0216	0.0089	0.0021
3	rs3773181	14496929	0.8	0.458652199356866	0.81	0.49521423796015	0.786262495838047	0.114531273468107	0.0026	0.0049	0.0232	0.1455	0.0132	0.1372	0.1983	0.0126	0.0021	0.0123	0.0101	0.018	0.0049	0.0118	0.0187	0.1403	0.1407	0.0024	0.0019	0.0131	0.0232	0.016	0.0086	0.0215	0.0089	0.0021
3	rs17039625	14500265	0.8	0.458652199356866	0.81	0.49521423796015	0.670323327211216	0.111635612519984	0.0026	0.0049	0.0232	0.1456	0.0131	0.1372	0.1984	0.0126	0.002	0.0124	0.0101	0.0179	0.0047	0.0118	0.0189	0.1401	0.1407	0.0024	0.0019	0.0132	0.0233	0.016	0.0086	0.0216	0.0088	0.0021
3	rs12488740	14500806	0.8	0.458652199356866	0.82	0.448736318624531	0.675101366292321	0.111042965294375	0.0026	0.0049	0.0232	0.1456	0.0131	0.1372	0.1984	0.0126	0.002	0.0124	0.0102	0.0179	0.0047	0.0118	0.0188	0.1401	0.1408	0.0024	0.0019	0.0132	0.0233	0.016	0.0086	0.0216	0.0088	0.0021
3	rs28742931	14501686	0.8	0.458652199356866	0.82	0.448736318624531	0.704088721382552	0.104273747164463	0.0026	0.0049	0.0233	0.1456	0.0131	0.1372	0.1984	0.0126	0.002	0.0124	0.0102	0.0183	0.0047	0.0118	0.0188	0.14	0.1407	0.0024	0.0019	0.0132	0.0234	0.016	0.0086	0.0216	0.0085	0.0021
3	rs35452994	14510442	0.79	0.509607847349147	0.82	0.448736318624531	0.563920221298952	0.110282765224137	0.0027	0.005	0.0237	0.1452	0.013	0.1379	0.1999	0.0126	0.0022	0.0123	0.0101	0.0182	0.0049	0.0122	0.0181	0.1387	0.1401	0.0024	0.0021	0.0132	0.0229	0.0158	0.0087	0.0212	0.0085	0.0023
3	rs3773174	14510861	0.79	0.509607847349147	0.82	0.448736318624531	0.56820053937123	0.113250292166019	0.0027	0.005	0.0238	0.1452	0.013	0.138	0.2	0.0126	0.0023	0.0123	0.0102	0.0182	0.0049	0.0123	0.018	0.1385	0.1399	0.0024	0.0022	0.0132	0.0229	0.0158	0.0087	0.0212	0.0085	0.0024
3	rs11928756	14511840	0.79	0.509607847349147	0.82	0.448736318624531	0.576671592902939	0.114788127157992	0.0027	0.005	0.0237	0.1452	0.013	0.1382	0.2	0.0126	0.0023	0.0124	0.0102	0.0182	0.0049	0.0123	0.0179	0.1385	0.1399	0.0024	0.0022	0.0132	0.0229	0.0158	0.0087	0.0211	0.0085	0.0024
3	rs9834678	14517115	0.79	0.509607847349147	0.82	0.448736318624531	0.552955028814861	0.120581099093761	0.0027	0.0051	0.0235	0.1451	0.013	0.1383	0.1996	0.0127	0.0024	0.0126	0.0102	0.0181	0.005	0.0123	0.0177	0.1383	0.1399	0.0024	0.0023	0.0132	0.023	0.0157	0.009	0.0209	0.0085	0.0024
3	rs41284017	14523296	0.79	0.509607847349147	0.82	0.448736318624531	0.610860007415211	0.151101331023699	0.0022	0.0048	0.0235	0.1454	0.0134	0.1392	0.2005	0.013	0.0023	0.0129	0.0106	0.0184	0.005	0.0123	0.017	0.1361	0.1392	0.0022	0.0022	0.0134	0.0238	0.0157	0.0092	0.0205	0.0088	0.0023
3	rs3773166	14523799	0.79	0.509607847349147	0.82	0.448736318624531	0.610444357262695	0.153955216378419	0.0022	0.0047	0.0235	0.1453	0.0134	0.1391	0.2008	0.013	0.0023	0.0129	0.0106	0.0184	0.0051	0.0123	0.017	0.136	0.1393	0.0022	0.0022	0.013	0.0238	0.0157	0.0093	0.0205	0.0088	0.0024
3	rs3773162	14526031	0.79	0.509607847349147	0.82	0.448736318624531	0.648299777437656	0.2803665557511	0.0023	0.0048	0.0241	0.1445	0.0138	0.1368	0.2012	0.0137	0.0023	0.0141	0.0119	0.0192	0.005	0.013	0.0167	0.132	0.1381	0.0023	0.0021	0.0135	0.0255	0.0151	0.0098	0.0202	0.0096	0.0024
3	rs2327896	14527363	0.78	0.56417027826485	0.82	0.448736318624531	0.501552698525	0.362553297578656	0.0022	0.0049	0.0242	0.1463	0.0139	0.137	0.199	0.0138	0.0022	0.0144	0.0119	0.0198	0.0049	0.0132	0.0165	0.1278	0.1389	0.0026	0.0021	0.0135	0.0273	0.0143	0.01	0.0204	0.0103	0.0023
3	rs2341985	14528028	0.78	0.56417027826485	0.82	0.448736318624531	0.524017866693886	0.350795078060429	0.0022	0.0049	0.0243	0.1467	0.0139	0.137	0.1984	0.0138	0.0022	0.0144	0.0119	0.02	0.0049	0.0132	0.0165	0.1269	0.1391	0.0026	0.002	0.0135	0.0277	0.0143	0.0101	0.0205	0.0104	0.0023
3	rs4685165	14528256	0.78	0.56417027826485	0.82	0.448736318624531	0.522406833001178	0.354660547799293	0.0022	0.0049	0.0243	0.1467	0.0139	0.137	0.1982	0.0138	0.0022	0.0144	0.012	0.02	0.0049	0.0132	0.0165	0.1267	0.1392	0.0026	0.002	0.0135	0.028	0.0143	0.0101	0.0205	0.0104	0.0023
3	rs9036	14530721	0.77	0.622422290089237	0.82	0.448736318624531	0.538819158456649	0.394607281352128	0.0022	0.0048	0.0247	0.1473	0.0138	0.137	0.198	0.014	0.0021	0.0147	0.0123	0.0204	0.0048	0.0133	0.0156	0.1247	0.1399	0.0025	0.002	0.0133	0.0294	0.0142	0.0103	0.0199	0.0105	0.0022
3	rs115781473	14531088	0.77	0.622422290089237	0.82	0.448736318624531	0.507442325859638	0.435176592956744	0.0022	0.0047	0.0248	0.1473	0.0138	0.1368	0.1979	0.014	0.0021	0.0148	0.0123	0.0205	0.0047	0.0133	0.0156	0.1239	0.1404	0.0025	0.002	0.0133	0.0296	0.0142	0.0104	0.0198	0.0105	0.0022
3	rs6794801	14531382	0.77	0.622422290089237	0.82	0.448736318624531	0.506109528237693	0.424375768382391	0.0022	0.0046	0.0249	0.1474	0.0138	0.1367	0.1978	0.014	0.0021	0.0148	0.0123	0.0206	0.0047	0.0133	0.0156	0.1234	0.1409	0.0025	0.002	0.0132	0.0298	0.0142	0.0104	0.0198	0.0106	0.0022
3	rs75851328	14532146	0.77	0.622422290089237	0.82	0.448736318624531	0.438494263767252	0.486285410258839	0.0022	0.0044	0.0249	0.1479	0.0138	0.1376	0.1979	0.014	0.0021	0.015	0.0123	0.0205	0.0045	0.0133	0.0156	0.1222	0.1409	0.0024	0.0019	0.0133	0.0302	0.0141	0.0105	0.0194	0.0106	0.0022
3	rs58073255	14533759	0.77	0.622422290089237	0.82	0.448736318624531	0.363996232690951	0.494877048810358	0.0022	0.0042	0.0249	0.149	0.0137	0.1393	0.198	0.0143	0.002	0.0151	0.0125	0.0202	0.0041	0.0132	0.0155	0.1198	0.1409	0.0023	0.0017	0.0134	0.0313	0.0141	0.0108	0.0186	0.0106	0.0021
3	rs73031848	14536101	0.77	0.622422290089237	0.82	0.448736318624531	0.313284707817664	0.608857629892814	0.0023	0.0039	0.0247	0.1494	0.0137	0.1415	0.1998	0.0143	0.0019	0.0153	0.0121	0.0201	0.0033	0.0128	0.0149	0.1179	0.1414	0.002	0.0015	0.0134	0.0324	0.0141	0.0109	0.0182	0.0101	0.0018
3	rs116285841	14536735	0.77	0.622422290089237	0.82	0.448736318624531	0.326889521660522	0.613176538488078	0.0023	0.0039	0.0247	0.1495	0.0137	0.1421	0.2002	0.0143	0.0019	0.0154	0.0121	0.02	0.003	0.0127	0.0148	0.1174	0.1415	0.002	0.0015	0.0134	0.0327	0.0141	0.0109	0.018	0.01	0.0017
3	rs75145487	14539369	0.77	0.622422290089237	0.83	0.405269641990714	0.401958382393094	0.617358330782696	0.0023	0.0038	0.0249	0.1497	0.0138	0.1435	0.2012	0.0143	0.0018	0.0157	0.0118	0.02	0.0024	0.0124	0.0146	0.1159	0.1417	0.0018	0.0013	0.0135	0.0336	0.0141	0.0109	0.0175	0.0097	0.0015
3	rs73817917	14540382	0.77	0.622422290089237	0.82	0.448736318624531	0.400204355310584	0.63778507088357	0.0023	0.0038	0.0249	0.1497	0.0138	0.1436	0.2012	0.0143	0.0018	0.0158	0.0118	0.02	0.0024	0.0124	0.0146	0.1159	0.1417	0.0018	0.0013	0.0135	0.0336	0.0141	0.011	0.0175	0.0097	0.0015
3	rs76531281	14541769	0.77	0.622422290089237	0.81	0.49521423796015	0.636318575855176	0.725921637495416	0.0023	0.0027	0.025	0.1498	0.0138	0.1438	0.2012	0.0143	0.0017	0.0158	0.0118	0.0197	0.0024	0.0124	0.0143	0.1158	0.1418	0.0018	0.0013	0.0135	0.0354	0.0141	0.011	0.0175	0.0097	0.001
3	rs115091953	14541887	0.77	0.622422290089237	0.81	0.49521423796015	0.638225904317358	0.720983400918966	0.0023	0.0027	0.025	0.1498	0.0138	0.1438	0.2013	0.0143	0.0017	0.0158	0.0118	0.0197	0.0024	0.0124	0.0143	0.1158	0.1418	0.0018	0.0013	0.0135	0.0355	0.0141	0.011	0.0175	0.0097	0.001
3	rs6800512	14545776	0.77	0.622422290089237	0.81	0.49521423796015	0.6537208494287	0.691513035033943	0.0023	0.0027	0.025	0.1501	0.0138	0.1436	0.2014	0.0143	0.0017	0.0159	0.0118	0.0194	0.0023	0.0124	0.0143	0.1157	0.1419	0.0018	0.0013	0.0135	0.0357	0.0141	0.011	0.0176	0.0096	0.001
3	rs61731938	14547182	0.77	0.622422290089237	0.81	0.49521423796015	0.601401825153884	0.677029823050431	0.0023	0.0027	0.0251	0.1501	0.0135	0.1439	0.2013	0.0143	0.0017	0.0158	0.0118	0.0193	0.0023	0.0124	0.0142	0.1157	0.1418	0.0018	0.0013	0.0135	0.0358	0.0141	0.011	0.0176	0.0096	0.001
3	rs61731939	14547198	0.77	0.622422290089237	0.82	0.448736318624531	0.600645361644224	0.676587558603701	0.0023	0.0027	0.0251	0.1501	0.0135	0.1439	0.2013	0.0143	0.0017	0.0158	0.0118	0.0193	0.0023	0.0124	0.0142	0.1157	0.1418	0.0018	0.0013	0.0135	0.0358	0.0141	0.011	0.0176	0.0096	0.001
3	rs75699622	14549462	0.77	0.622422290089237	0.82	0.448736318624531	0.589828391947598	0.663203644363762	0.0022	0.0026	0.0253	0.1513	0.0133	0.1442	0.2012	0.0143	0.0018	0.0158	0.0116	0.0187	0.0025	0.012	0.014	0.1158	0.1409	0.0018	0.0016	0.0136	0.0363	0.014	0.0114	0.0173	0.0097	0.001
3	rs9845816	14551444	0.77	0.622422290089237	0.82	0.448736318624531	0.584318316778544	0.667756133670933	0.0021	0.0025	0.0253	0.1516	0.0133	0.1443	0.2011	0.0143	0.0018	0.0158	0.0115	0.0185	0.0025	0.012	0.0139	0.1159	0.1406	0.0018	0.0016	0.0137	0.0365	0.014	0.0115	0.0172	0.0097	0.001
3	rs11128703	14554608	0.76	0.684441169424083	0.82	0.448736318624531	0.585540702997162	0.678062028939665	0.0021	0.0024	0.0253	0.1516	0.0132	0.1445	0.201	0.0142	0.0018	0.0159	0.0115	0.018	0.0025	0.012	0.0137	0.1162	0.1403	0.002	0.0016	0.0137	0.0368	0.014	0.0116	0.0174	0.01	0.001
3	rs4685171	14555216	0.76	0.684441169424083	0.82	0.448736318624531	0.58581250550412	0.688551649417222	0.0021	0.0024	0.0253	0.1516	0.0133	0.1445	0.201	0.0142	0.0018	0.0159	0.0115	0.018	0.0025	0.012	0.0137	0.1162	0.1402	0.002	0.0016	0.0137	0.0368	0.014	0.0116	0.0174	0.01	0.001
3	rs74558668	14555717	0.76	0.684441169424083	0.82	0.448736318624531	0.589692051808923	0.678062028939665	0.0021	0.0024	0.0253	0.1516	0.0133	0.1445	0.201	0.0142	0.0018	0.0159	0.0114	0.018	0.0025	0.012	0.0138	0.1162	0.1402	0.002	0.0016	0.0137	0.0368	0.014	0.0116	0.0175	0.0099	0.001
3	rs4613440	14555811	0.76	0.684441169424083	0.82	0.448736318624531	0.590510311832377	0.681308428336707	0.0021	0.0024	0.0253	0.1516	0.0133	0.1445	0.2011	0.0142	0.0018	0.0159	0.0114	0.018	0.0025	0.012	0.0138	0.1162	0.1402	0.002	0.0016	0.0137	0.0368	0.014	0.0116	0.0175	0.0099	0.001
3	rs139277068	14559314	0.76	0.684441169424083	0.82	0.448736318624531	0.574245323308679	0.663643895885143	0.0021	0.0025	0.0253	0.1516	0.0133	0.1444	0.2013	0.0142	0.0018	0.0159	0.0114	0.0179	0.0024	0.0119	0.0138	0.1161	0.1401	0.002	0.0016	0.0137	0.0368	0.0139	0.0116	0.0174	0.0099	0.0011
3	rs79691981	14563362	0.76	0.684441169424083	0.8	0.544775224122235	0.559588540495988	0.609145332111811	0.0022	0.0025	0.0254	0.1516	0.0134	0.1442	0.2017	0.0142	0.0019	0.016	0.0113	0.0179	0.0024	0.0119	0.0138	0.1159	0.1399	0.0021	0.0017	0.0137	0.0367	0.0139	0.0115	0.0174	0.0098	0.0012
3	rs17316876	14567382	0.76	0.684441169424083	0.8	0.544775224122235	0.55839176743323	0.579115148699876	0.0022	0.0026	0.0255	0.1516	0.0135	0.1441	0.2019	0.0142	0.0019	0.016	0.0112	0.0178	0.0024	0.0119	0.0139	0.1158	0.1398	0.0022	0.0017	0.0137	0.0367	0.0139	0.0115	0.0173	0.0098	0.0013
3	rs2102916	14569733	0.76	0.684441169424083	0.8	0.544775224122235	0.564654822983941	0.584522135494611	0.0022	0.0026	0.0254	0.1517	0.0136	0.1442	0.2017	0.0144	0.0019	0.016	0.0112	0.0178	0.0023	0.0117	0.0139	0.116	0.14	0.0019	0.0017	0.0137	0.0366	0.0137	0.0117	0.0173	0.0097	0.0014
3	rs4685186	14571784	0.76	0.684441169424083	0.8	0.544775224122235	0.563119348406928	0.582101722762819	0.0022	0.0026	0.0254	0.1517	0.0136	0.1442	0.2016	0.0144	0.0019	0.016	0.0112	0.0178	0.0023	0.0117	0.0139	0.116	0.14	0.0019	0.0017	0.0137	0.0366	0.0137	0.0117	0.0173	0.0096	0.0014
3	rs7618467	14575646	0.76	0.684441169424083	0.8	0.544775224122235	0.61495416224165	0.607850925944076	0.0022	0.0026	0.0254	0.1517	0.0134	0.1447	0.2016	0.0142	0.0019	0.0164	0.0112	0.0177	0.0023	0.0115	0.0139	0.1165	0.14	0.0019	0.0017	0.0137	0.0366	0.0136	0.0116	0.0171	0.0095	0.0014
3	rs17317407	14580142	0.76	0.684441169424083	0.79	0.597486775499064	0.592285012488416	0.621835918649376	0.0022	0.0025	0.0254	0.1514	0.0133	0.1457	0.2009	0.0143	0.0019	0.0166	0.0114	0.0172	0.0024	0.0114	0.0139	0.1177	0.1396	0.0019	0.0017	0.0139	0.0365	0.0134	0.0114	0.0167	0.0095	0.0013
3	rs1949539	14580152	0.76	0.684441169424083	0.78	0.653412240020304	0.592011821005592	0.622992659857389	0.0022	0.0025	0.0254	0.1514	0.0133	0.1457	0.2009	0.0143	0.0019	0.0166	0.0114	0.0172	0.0024	0.0114	0.0139	0.1177	0.1396	0.0019	0.0017	0.0139	0.0365	0.0134	0.0114	0.0167	0.0095	0.0013
3	rs6810283	14582085	0.76	0.684441169424083	0.78	0.653412240020304	0.608022326832396	0.639967241396184	0.0022	0.0025	0.0257	0.1515	0.013	0.1461	0.1993	0.0145	0.002	0.0168	0.0116	0.0168	0.0024	0.0113	0.014	0.1192	0.1391	0.0019	0.0016	0.0142	0.0366	0.0134	0.0112	0.0165	0.0096	0.0013
3	rs9883238	14582986	0.76	0.684441169424083	0.78	0.653412240020304	0.641339713224767	0.607275843979144	0.0022	0.0026	0.0258	0.1515	0.0127	0.1467	0.1994	0.0146	0.002	0.0168	0.0115	0.0165	0.0025	0.0111	0.0137	0.1195	0.1387	0.002	0.0016	0.0144	0.0371	0.0132	0.0113	0.0163	0.0096	0.0011
3	rs13062253	14583194	0.76	0.684441169424083	0.78	0.653412240020304	0.649653125865248	0.607994716606952	0.0023	0.0026	0.0258	0.1515	0.0127	0.147	0.1993	0.0146	0.002	0.0168	0.0116	0.0164	0.0025	0.011	0.0137	0.1194	0.1386	0.002	0.0016	0.0144	0.0372	0.0132	0.0113	0.0163	0.0096	0.0011
3	rs12632506	14587831	0.75	0.750298972197586	0.78	0.653412240020304	0.653792315709479	0.531568888914289	0.003	0.0028	0.0252	0.1497	0.0123	0.1481	0.1971	0.0149	0.0023	0.0167	0.0116	0.0163	0.0024	0.0112	0.0144	0.1213	0.1381	0.0021	0.0013	0.0142	0.0379	0.0128	0.0115	0.016	0.0097	0.0013
3	rs76999295	14589470	0.75	0.750298972197586	0.78	0.653412240020304	0.680040150498238	0.536863975010518	0.0031	0.0029	0.0251	0.1496	0.0123	0.1484	0.1972	0.0148	0.0023	0.0167	0.0117	0.0163	0.0024	0.0113	0.0145	0.1215	0.1379	0.0021	0.0012	0.0143	0.038	0.0127	0.0115	0.0159	0.0096	0.0013
3	rs6784403	14593387	0.76	0.684441169424083	0.78	0.653412240020304	0.669311768454449	0.492145365419294	0.0031	0.0029	0.0254	0.1495	0.012	0.1483	0.1978	0.0146	0.0023	0.0165	0.0118	0.0169	0.0023	0.0112	0.0149	0.1212	0.1374	0.0022	0.0011	0.0141	0.0377	0.0128	0.0113	0.0161	0.0097	0.0015
3	rs9838414	14597098	0.76	0.684441169424083	0.79	0.597486775499064	0.63194863816006	0.418610467744547	0.0034	0.0029	0.0248	0.1491	0.0115	0.148	0.1982	0.0146	0.0023	0.0165	0.0118	0.0172	0.0025	0.0108	0.015	0.1216	0.1373	0.0022	0.0012	0.014	0.0379	0.0129	0.0111	0.0167	0.0096	0.0017
3	rs11128708	14598843	0.76	0.684441169424083	0.79	0.597486775499064	0.644815477567096	0.420311631676542	0.0034	0.0029	0.0249	0.1492	0.0115	0.1479	0.1978	0.0146	0.0023	0.0164	0.0119	0.0173	0.0026	0.0107	0.015	0.1217	0.137	0.0023	0.0012	0.014	0.0377	0.0129	0.0111	0.0167	0.0099	0.0017
3	rs4449299	14598965	0.76	0.684441169424083	0.78	0.653412240020304	0.647445691097591	0.418479686400131	0.0036	0.0029	0.0246	0.1491	0.0115	0.1479	0.1979	0.0146	0.0024	0.0164	0.0119	0.0173	0.0026	0.0107	0.015	0.1217	0.1369	0.0023	0.0012	0.014	0.0377	0.013	0.011	0.0167	0.0099	0.0018
3	rs7647806	14604672	0.76	0.684441169424083	0.78	0.653412240020304	0.593856996298122	0.359666086638518	0.0038	0.0026	0.0243	0.1504	0.0116	0.1485	0.1981	0.0141	0.0024	0.0159	0.0116	0.0173	0.0025	0.0106	0.0151	0.1221	0.137	0.0024	0.0012	0.0137	0.0374	0.0127	0.0109	0.0167	0.01	0.0018
3	rs78811361	14607732	0.76	0.684441169424083	0.78	0.653412240020304	0.62766260499385	0.368852358568281	0.0038	0.0026	0.0244	0.1508	0.0116	0.1481	0.1987	0.0143	0.0023	0.0159	0.0116	0.0173	0.0023	0.0106	0.0151	0.1223	0.1369	0.0023	0.001	0.0136	0.037	0.0127	0.0108	0.0168	0.0101	0.0018
3	rs74839185	14608139	0.76	0.684441169424083	0.78	0.653412240020304	0.605535722614683	0.366959417921597	0.0038	0.0026	0.0244	0.151	0.0116	0.1481	0.1987	0.0143	0.0023	0.0159	0.0115	0.0172	0.0023	0.0106	0.0151	0.1223	0.1369	0.0023	0.001	0.0136	0.0369	0.0126	0.0108	0.0167	0.0101	0.0018
3	rs76440840	14609448	0.76	0.684441169424083	0.78	0.653412240020304	0.583300568303982	0.371507087388073	0.0038	0.0026	0.0245	0.151	0.0116	0.1479	0.1987	0.0144	0.0023	0.0159	0.0116	0.0172	0.0023	0.0107	0.0151	0.1224	0.1369	0.0022	0.001	0.0135	0.0366	0.0126	0.0108	0.0168	0.0101	0.0018
3	rs115401302	14613657	0.76	0.684441169424083	0.78	0.653412240020304	0.508268232534108	0.370242261259299	0.0039	0.0027	0.0245	0.1508	0.0117	0.1478	0.1989	0.0144	0.0024	0.0159	0.0113	0.0171	0.0023	0.0109	0.015	0.1226	0.1368	0.0023	0.0011	0.0135	0.0364	0.0126	0.0108	0.0168	0.0102	0.0018
3	rs17039828	14615056	0.76	0.684441169424083	0.78	0.653412240020304	0.510495023476337	0.370368689147405	0.0039	0.0027	0.0245	0.1508	0.0117	0.1478	0.199	0.0144	0.0024	0.0159	0.0113	0.0171	0.0023	0.0109	0.015	0.1227	0.1368	0.0023	0.0011	0.0135	0.0364	0.0126	0.0108	0.0168	0.0102	0.0018
3	rs10510428	14617925	0.76	0.684441169424083	0.77	0.712611004068267	0.453104469078353	0.372646469071057	0.0039	0.0027	0.0245	0.1509	0.0116	0.1478	0.1993	0.0145	0.0024	0.0159	0.0114	0.0171	0.0023	0.0109	0.0148	0.1227	0.1365	0.0023	0.0011	0.0135	0.0359	0.0126	0.0108	0.0167	0.0103	0.0019
3	rs13099035	14619588	0.76	0.684441169424083	0.77	0.712611004068267	0.436898595555862	0.380012588717015	0.0039	0.0027	0.0244	0.1508	0.0116	0.1478	0.1994	0.0145	0.0024	0.0159	0.0114	0.0171	0.0023	0.0109	0.0148	0.1227	0.1365	0.0023	0.0011	0.0135	0.036	0.0126	0.0108	0.0167	0.0103	0.0019
3	rs62232576	14620985	0.76	0.684441169424083	0.77	0.712611004068267	0.429841543349158	0.389981945165096	0.0039	0.0027	0.0244	0.1508	0.0116	0.1477	0.1994	0.0146	0.0024	0.0159	0.0114	0.0171	0.0023	0.011	0.0148	0.1226	0.1365	0.0023	0.0011	0.0135	0.036	0.0126	0.0108	0.0167	0.0102	0.0019
3	rs6801503	14628404	0.76	0.684441169424083	0.77	0.712611004068267	0.390207596084203	0.41247575970419	0.0037	0.0028	0.0244	0.1486	0.0109	0.1463	0.2016	0.0159	0.0023	0.0156	0.0112	0.0186	0.0023	0.0118	0.0151	0.1209	0.1343	0.0019	0.0013	0.014	0.0373	0.0133	0.0104	0.0167	0.0105	0.0023
3	rs75033163	14631657	0.76	0.684441169424083	0.77	0.712611004068267	0.460952274017654	0.432007840536817	0.0036	0.0027	0.0239	0.149	0.0108	0.1455	0.2033	0.0159	0.0025	0.0158	0.0112	0.0191	0.0022	0.0119	0.0148	0.1207	0.1344	0.0019	0.0012	0.0143	0.037	0.0133	0.0102	0.0165	0.01	0.0023
3	rs17318308	14632091	0.76	0.684441169424083	0.77	0.712611004068267	0.472601883133947	0.414561407635708	0.0036	0.0027	0.0239	0.1491	0.0107	0.1454	0.2032	0.0158	0.0025	0.0158	0.0112	0.0191	0.0022	0.0119	0.0148	0.121	0.1344	0.0019	0.0012	0.0143	0.0371	0.0133	0.0102	0.0164	0.0101	0.0023
3	rs79947800	14632190	0.76	0.684441169424083	0.77	0.712611004068267	0.488749328267464	0.40455063014013	0.0036	0.0027	0.0239	0.1491	0.0107	0.1453	0.2032	0.0158	0.0025	0.0158	0.0112	0.0191	0.0022	0.0118	0.0148	0.1211	0.1345	0.0019	0.0012	0.0143	0.0371	0.0133	0.0102	0.0164	0.0101	0.0023
3	rs4685199	14632542	0.76	0.684441169424083	0.77	0.712611004068267	0.575255689377137	0.387674954771589	0.0036	0.0027	0.0239	0.149	0.0106	0.1453	0.2033	0.0157	0.0028	0.0158	0.0112	0.0191	0.0022	0.0118	0.0148	0.1211	0.1346	0.0019	0.0012	0.0143	0.0371	0.0133	0.0101	0.0164	0.01	0.0023
3	rs9878966	14636829	0.77	0.622422290089237	0.77	0.712611004068267	0.582012604230907	0.435573122464594	0.0035	0.0027	0.0236	0.1498	0.0106	0.1456	0.2041	0.0158	0.0028	0.0158	0.0111	0.0189	0.0022	0.0118	0.0149	0.1199	0.1343	0.0018	0.0012	0.0143	0.0371	0.0134	0.0101	0.0163	0.0099	0.0023
3	rs6766082	14637898	0.77	0.622422290089237	0.76	0.775138689739853	0.575997150789318	0.478545521942798	0.0034	0.0027	0.0236	0.1497	0.0104	0.146	0.2049	0.0159	0.0028	0.0157	0.0109	0.0189	0.0022	0.0116	0.0147	0.1199	0.1344	0.0018	0.0012	0.0143	0.0371	0.0134	0.01	0.0162	0.0099	0.0021
3	rs114204549	14639245	0.77	0.622422290089237	0.76	0.775138689739853	0.73038516971885	0.437424868728634	0.0033	0.0027	0.0236	0.1491	0.0104	0.1464	0.2054	0.016	0.0031	0.0154	0.011	0.0189	0.0022	0.0117	0.0147	0.1195	0.1346	0.0018	0.0012	0.0143	0.0371	0.0134	0.0098	0.0161	0.01	0.002
3	rs77783965	14639653	0.77	0.622422290089237	0.76	0.775138689739853	0.766439317282215	0.420049792609365	0.0033	0.0027	0.0236	0.149	0.0105	0.1465	0.2056	0.0157	0.0032	0.0153	0.0111	0.0189	0.0022	0.0117	0.0147	0.1193	0.135	0.0018	0.0013	0.0142	0.0371	0.0131	0.0098	0.0164	0.01	0.002
3	rs7621520	14645737	0.77	0.622422290089237	0.76	0.775138689739853	0.796919419062517	0.412215255089743	0.0031	0.0027	0.0235	0.1487	0.0105	0.146	0.2065	0.0159	0.0032	0.015	0.0111	0.0188	0.0022	0.0117	0.0145	0.1195	0.1353	0.0018	0.0013	0.0143	0.0371	0.0134	0.0096	0.0164	0.01	0.002
3	rs74601115	14646166	0.77	0.622422290089237	0.76	0.775138689739853	0.823555220615056	0.419002878192097	0.0031	0.0027	0.0235	0.1486	0.0105	0.146	0.2065	0.0159	0.0032	0.015	0.0111	0.019	0.0022	0.0118	0.0144	0.1194	0.1352	0.0018	0.0013	0.0143	0.0371	0.0134	0.0096	0.0163	0.01	0.002
3	rs62232621	14653644	0.77	0.622422290089237	0.76	0.775138689739853	0.910805795381757	0.443258249131736	0.003	0.0027	0.0235	0.1477	0.0106	0.1459	0.207	0.0161	0.0032	0.0147	0.0112	0.019	0.0022	0.012	0.0144	0.1192	0.1352	0.0018	0.0013	0.0142	0.0376	0.0135	0.0094	0.0161	0.0102	0.002
3	rs12488508	14655445	0.77	0.622422290089237	0.76	0.775138689739853	0.929380915192722	0.459404968286183	0.003	0.0027	0.0235	0.1476	0.0106	0.1459	0.207	0.0162	0.0032	0.0146	0.0112	0.019	0.0022	0.012	0.0143	0.1192	0.1352	0.0018	0.0013	0.0142	0.0377	0.0135	0.0094	0.0161	0.0102	0.002
3	rs11926634	14659332	0.77	0.622422290089237	0.76	0.775138689739853	0.993728065826415	0.458064767539088	0.003	0.0027	0.0236	0.1472	0.0106	0.1458	0.207	0.0163	0.0033	0.0144	0.0113	0.0189	0.0022	0.012	0.0143	0.1193	0.135	0.0018	0.0013	0.0142	0.0379	0.0139	0.0093	0.016	0.0103	0.002
3	rs11720652	14661420	0.77	0.622422290089237	0.76	0.775138689739853	0.950800317423374	0.471512706534189	0.003	0.0028	0.0236	0.1468	0.0111	0.1458	0.2071	0.0165	0.0033	0.0141	0.0114	0.019	0.0022	0.0121	0.0142	0.1192	0.1346	0.0018	0.0014	0.0143	0.0377	0.0143	0.0091	0.0162	0.0106	0.0019
3	rs9821970	14664739	0.77	0.622422290089237	0.77	0.712611004068267	0.934549828050471	0.445118628872377	0.0028	0.0026	0.0235	0.1471	0.011	0.1467	0.2063	0.0165	0.0032	0.0137	0.0115	0.0191	0.0022	0.0121	0.0149	0.1191	0.1333	0.0018	0.0014	0.0141	0.0377	0.0149	0.0088	0.0168	0.0109	0.0019
3	rs60989618	14665102	0.77	0.622422290089237	0.77	0.712611004068267	0.933798762526323	0.445916567275182	0.0028	0.0026	0.0235	0.147	0.0107	0.1465	0.2061	0.0164	0.0032	0.0139	0.0115	0.0191	0.0022	0.0121	0.0149	0.1195	0.1335	0.0018	0.0014	0.0141	0.0377	0.015	0.0088	0.0168	0.0109	0.0019
3	rs1401892	14666117	0.77	0.622422290089237	0.77	0.712611004068267	0.929880611376836	0.444985676013186	0.0028	0.0025	0.0233	0.1467	0.0107	0.1467	0.2057	0.0162	0.0031	0.014	0.0116	0.0193	0.0023	0.0123	0.0149	0.1206	0.1321	0.0018	0.0014	0.0142	0.0377	0.0154	0.0088	0.0168	0.0111	0.0019
3	rs73039532	14668386	0.77	0.622422290089237	0.78	0.653412240020304	0.758862077365046	0.435969748504401	0.0026	0.0024	0.0237	0.1461	0.0106	0.1474	0.2051	0.016	0.0027	0.0138	0.0111	0.0196	0.0022	0.0122	0.0158	0.1237	0.1268	0.0018	0.0014	0.0145	0.0381	0.0159	0.0085	0.0184	0.0118	0.0017
3	rs10865731	14670155	0.77	0.622422290089237	0.78	0.653412240020304	0.772201518176396	0.408442986638036	0.0026	0.0024	0.0235	0.1462	0.0107	0.1473	0.2059	0.0165	0.0025	0.0134	0.0111	0.0196	0.0021	0.012	0.0161	0.1249	0.1239	0.002	0.0014	0.0145	0.0378	0.017	0.0084	0.0189	0.0118	0.0016
3	rs7640236	14672311	0.77	0.622422290089237	0.78	0.653412240020304	0.807481393406946	0.394221260866929	0.0024	0.0024	0.0235	0.1465	0.0106	0.1478	0.2058	0.0164	0.0025	0.0134	0.011	0.0197	0.0019	0.012	0.016	0.1246	0.1239	0.002	0.0014	0.0145	0.0375	0.0172	0.0084	0.0193	0.0119	0.0016
3	rs11928660	14673649	0.76	0.684441169424083	0.78	0.653412240020304	0.893206658818129	0.416388692764934	0.0024	0.0024	0.0236	0.1464	0.0106	0.1474	0.2055	0.0164	0.0025	0.0134	0.011	0.0198	0.0017	0.0121	0.0161	0.1251	0.1236	0.0019	0.0014	0.0144	0.0374	0.0175	0.0082	0.0195	0.0122	0.0015
3	rs17318848	14682369	0.77	0.622422290089237	0.78	0.653412240020304	0.97030100250217	0.430952969911439	0.0024	0.0024	0.0235	0.1466	0.0107	0.1476	0.205	0.0164	0.0024	0.0136	0.011	0.0199	0.0016	0.0122	0.0161	0.1254	0.1231	0.0019	0.0014	0.0144	0.0373	0.0176	0.0082	0.0195	0.0122	0.0015
3	rs2278368	14689966	0.77	0.622422290089237	0.78	0.653412240020304	0.877052077063701	0.460343720140596	0.0024	0.0024	0.0236	0.1467	0.0107	0.1477	0.2048	0.0164	0.0021	0.0137	0.0111	0.02	0.0016	0.0123	0.0162	0.1257	0.1227	0.0019	0.0014	0.0144	0.0374	0.0177	0.0082	0.0196	0.0123	0.0015
3	rs2278367	14690229	0.77	0.622422290089237	0.78	0.653412240020304	0.876808267205993	0.460477868587336	0.0024	0.0024	0.0236	0.1467	0.0107	0.1477	0.2048	0.0164	0.0021	0.0137	0.0111	0.02	0.0016	0.0123	0.0162	0.1257	0.1227	0.0019	0.0014	0.0144	0.0374	0.0177	0.0082	0.0196	0.0123	0.0015
3	rs116257978	14692110	0.77	0.622422290089237	0.79	0.597486775499064	0.8819342807649	0.464103744042763	0.0024	0.0024	0.0239	0.1466	0.0107	0.1477	0.2048	0.0164	0.0021	0.0137	0.011	0.02	0.0016	0.0123	0.0162	0.1258	0.1224	0.0019	0.0014	0.0144	0.0374	0.0177	0.0082	0.0196	0.0123	0.0015
3	rs116166197	14697181	0.77	0.622422290089237	0.79	0.597486775499064	0.971572920087528	0.491872410212389	0.0023	0.0024	0.024	0.1463	0.0107	0.1473	0.2054	0.0164	0.002	0.0137	0.0109	0.0198	0.0015	0.0123	0.0165	0.1269	0.1218	0.0019	0.0012	0.0143	0.0371	0.0178	0.0079	0.0198	0.0123	0.0016
3	rs11717438	14713058	0.77	0.622422290089237	0.79	0.597486775499064	1.03464193481619	0.508042580981229	0.0023	0.0024	0.024	0.1461	0.0107	0.1472	0.2056	0.0164	0.002	0.0137	0.0109	0.0197	0.0015	0.0124	0.0166	0.1273	0.1216	0.0018	0.0011	0.0143	0.037	0.0179	0.0078	0.0198	0.0124	0.0016
3	rs79977687	14715199	0.77	0.622422290089237	0.79	0.597486775499064	1.04930344301725	0.505567355484181	0.0023	0.0024	0.0241	0.1461	0.0107	0.1471	0.2056	0.0164	0.002	0.0136	0.0108	0.0197	0.0015	0.0124	0.0166	0.1274	0.1215	0.0018	0.0011	0.0143	0.037	0.0179	0.0078	0.0198	0.0124	0.0016
3	rs2975	14716371	0.77	0.622422290089237	0.78	0.653412240020304	1.06290412960214	0.501311676919764	0.0023	0.0024	0.0241	0.1461	0.0107	0.1471	0.2057	0.0165	0.002	0.0136	0.0108	0.0197	0.0015	0.0124	0.0166	0.1274	0.1215	0.0018	0.0011	0.0143	0.037	0.0179	0.0078	0.0198	0.0124	0.0016
3	rs17320277	14723724	0.77	0.622422290089237	0.78	0.653412240020304	1.02196827553465	0.499940832275283	0.0023	0.0024	0.0241	0.1462	0.0108	0.147	0.2056	0.0164	0.002	0.0136	0.0108	0.0195	0.0015	0.0123	0.0169	0.1275	0.1216	0.0018	0.001	0.0143	0.0369	0.018	0.0078	0.0199	0.0124	0.0016
3	rs6442468	14723750	0.77	0.622422290089237	0.78	0.653412240020304	1.02231465461987	0.499940832275283	0.0023	0.0024	0.0241	0.1462	0.0109	0.147	0.2056	0.0164	0.002	0.0136	0.0108	0.0195	0.0015	0.0123	0.0169	0.1275	0.1216	0.0018	0.001	0.0143	0.0369	0.018	0.0078	0.0199	0.0124	0.0016
3	rs17040154	14724345	0.77	0.622422290089237	0.78	0.653412240020304	1.02049669628043	0.500626135065418	0.0023	0.0024	0.0241	0.1462	0.0109	0.147	0.2055	0.0164	0.002	0.0136	0.0108	0.0195	0.0015	0.0123	0.0169	0.1275	0.1216	0.0018	0.001	0.0143	0.0369	0.018	0.0078	0.0199	0.0124	0.0016
3	rs9821143	14724413	0.77	0.622422290089237	0.78	0.653412240020304	1.02058323592315	0.499940832275283	0.0023	0.0024	0.0241	0.1462	0.0109	0.147	0.2055	0.0164	0.002	0.0136	0.0108	0.0195	0.0015	0.0123	0.0169	0.1275	0.1216	0.0018	0.001	0.0143	0.0369	0.018	0.0078	0.0199	0.0124	0.0016
3	rs34230332	14725878	0.77	0.622422290089237	0.78	0.653412240020304	1.00935811899598	0.513140139810869	0.0023	0.0024	0.0241	0.1462	0.0108	0.1469	0.2055	0.0164	0.002	0.0136	0.0107	0.0195	0.0015	0.0123	0.0169	0.1275	0.1216	0.0018	0.001	0.0143	0.0369	0.018	0.0078	0.0198	0.0124	0.0016
3	rs76254034	14728339	0.77	0.622422290089237	0.78	0.653412240020304	1.09957466595962	0.526148099722774	0.0023	0.0024	0.0242	0.1465	0.0108	0.146	0.2054	0.0166	0.002	0.0137	0.0105	0.0194	0.0014	0.0123	0.0174	0.128	0.1214	0.0018	8e-04	0.0144	0.0371	0.018	0.0076	0.0198	0.0127	0.0015
3	rs871972	14730645	0.77	0.622422290089237	0.78	0.653412240020304	1.16360883143331	0.522541977168498	0.0023	0.0024	0.0243	0.1466	0.0108	0.1456	0.2054	0.0166	0.002	0.0137	0.0104	0.0194	0.0014	0.0123	0.0175	0.1282	0.1214	0.0019	8e-04	0.0144	0.0371	0.018	0.0076	0.0198	0.0128	0.0015
3	rs13089188	14732549	0.77	0.622422290089237	0.78	0.653412240020304	1.2750286978442	0.538678443171292	0.0023	0.0024	0.0243	0.1465	0.0108	0.1457	0.2056	0.0166	0.002	0.0137	0.0104	0.0194	0.0014	0.0123	0.0175	0.1284	0.1214	0.0019	5e-04	0.0144	0.0371	0.018	0.0076	0.0198	0.0128	0.0015
3	rs17040196	14745857	0.77	0.622422290089237	0.78	0.653412240020304	1.23577064899038	0.56169753901038	0.0022	0.0024	0.0243	0.1453	0.0108	0.1454	0.2064	0.0164	0.0019	0.0137	0.01	0.0197	0.0014	0.0119	0.0175	0.1299	0.1215	0.0018	5e-04	0.0145	0.0373	0.0179	0.0073	0.0199	0.0128	0.0015
3	rs755098	14747000	0.77	0.622422290089237	0.78	0.653412240020304	1.23390413128571	0.560569184614325	0.0022	0.0024	0.0243	0.1453	0.0108	0.1454	0.2064	0.0164	0.0019	0.0137	0.01	0.0197	0.0014	0.0119	0.0175	0.1299	0.1215	0.0018	5e-04	0.0146	0.0373	0.0179	0.0073	0.0199	0.0128	0.0015
3	rs6765537	14755572	0.77	0.622422290089237	0.78	0.653412240020304	1.24446424044027	0.563955909018687	0.0022	0.0024	0.0243	0.1453	0.0108	0.1457	0.2059	0.0164	0.0019	0.0138	0.01	0.0196	0.0014	0.0119	0.0175	0.1298	0.1214	0.0018	5e-04	0.0146	0.0374	0.0179	0.0073	0.0201	0.0129	0.0015
3	rs6790129	14755617	0.77	0.622422290089237	0.78	0.653412240020304	1.24474506975487	0.563955909018687	0.0022	0.0024	0.0243	0.1453	0.0108	0.1457	0.2059	0.0164	0.0019	0.0138	0.01	0.0196	0.0014	0.0119	0.0175	0.1298	0.1214	0.0018	5e-04	0.0146	0.0374	0.0179	0.0073	0.0201	0.0129	0.0015
3	rs73137412	14758139	0.77	0.622422290089237	0.78	0.653412240020304	1.26474614964744	0.565085922672098	0.0022	0.0024	0.0243	0.1452	0.0108	0.1456	0.2059	0.0165	0.0019	0.0138	0.01	0.0196	0.0014	0.0119	0.0175	0.1298	0.1214	0.0018	5e-04	0.0146	0.0374	0.018	0.0072	0.0201	0.0129	0.0015
3	rs12489860	14760446	0.77	0.622422290089237	0.78	0.653412240020304	1.2714403369401	0.56452084689308	0.0022	0.0024	0.0243	0.1451	0.0108	0.1456	0.2059	0.0165	0.0019	0.0138	0.01	0.0195	0.0014	0.0119	0.0175	0.1299	0.1214	0.0018	5e-04	0.0146	0.0374	0.018	0.0072	0.0201	0.0129	0.0015
3	rs11710203	14766439	0.77	0.622422290089237	0.78	0.653412240020304	1.24914791270251	0.575138833138321	0.0022	0.0024	0.0243	0.1452	0.0108	0.1456	0.2059	0.0165	0.0019	0.0138	0.0099	0.0195	0.0014	0.0119	0.0175	0.1298	0.1214	0.0018	5e-04	0.0146	0.0374	0.018	0.0072	0.0201	0.0128	0.0015
3	rs7610462	14782794	0.78	0.56417027826485	0.79	0.597486775499064	0.945174909098148	0.49023549490149	0.0026	0.0023	0.0238	0.1435	0.0106	0.1451	0.2051	0.0166	0.0017	0.0131	0.0094	0.0193	0.0017	0.0112	0.0172	0.1335	0.1207	0.0016	9e-04	0.0148	0.038	0.0187	0.0075	0.0204	0.013	0.0016
3	rs1368259	14788035	0.78	0.56417027826485	0.79	0.597486775499064	0.882015747679933	0.410132833733277	0.0027	0.0022	0.0238	0.1426	0.0101	0.1442	0.2044	0.0166	0.0011	0.0126	0.0089	0.0194	0.0019	0.0106	0.0171	0.136	0.1205	0.0016	0.0011	0.0149	0.0379	0.0196	0.0078	0.0211	0.0132	0.0019
3	rs61736141	14798976	0.77	0.622422290089237	0.79	0.597486775499064	0.887889696926718	0.385371772584028	0.0027	0.0022	0.0239	0.1426	0.01	0.1438	0.2043	0.0168	0.0011	0.0124	0.0088	0.0194	0.002	0.0105	0.0172	0.136	0.1207	0.0015	0.0011	0.0148	0.038	0.0198	0.0079	0.0214	0.0131	0.0019
3	rs12630941	14800015	0.77	0.622422290089237	0.79	0.597486775499064	0.899440325718737	0.373279883002207	0.0028	0.0022	0.0239	0.1424	0.01	0.1438	0.2043	0.0168	0.0011	0.0124	0.0087	0.0193	0.002	0.0105	0.0172	0.1363	0.1206	0.0015	0.0011	0.0148	0.038	0.0199	0.0079	0.0214	0.0131	0.0019
3	rs1347104	14800419	0.77	0.622422290089237	0.79	0.597486775499064	0.907257970523867	0.377595098622985	0.0028	0.0022	0.0239	0.1426	0.01	0.1436	0.2043	0.0168	0.0011	0.0124	0.0087	0.0193	0.002	0.0105	0.0172	0.1363	0.1206	0.0015	0.0011	0.0148	0.038	0.0199	0.0079	0.0214	0.0131	0.0019
3	rs55709557	14804405	0.77	0.622422290089237	0.79	0.597486775499064	0.826960681888159	0.3493020313066	0.0028	0.0023	0.024	0.1425	0.01	0.1434	0.2041	0.0168	0.0011	0.012	0.0085	0.0194	0.002	0.0105	0.0173	0.1365	0.1211	0.0016	0.0011	0.0147	0.0378	0.02	0.008	0.0215	0.013	0.002
3	rs903056	14810290	0.77	0.622422290089237	0.8	0.544775224122235	0.748658530908535	0.351666865093201	0.0029	0.0023	0.0243	0.142	0.01	0.143	0.2034	0.0168	0.001	0.0119	0.0086	0.0195	0.0018	0.0102	0.0175	0.1369	0.1219	0.0016	0.0011	0.0146	0.0375	0.0203	0.0084	0.0216	0.0128	0.0021
3	rs2568856	14811160	0.77	0.622422290089237	0.79	0.597486775499064	0.744033712332827	0.332510177945449	0.0029	0.0023	0.0243	0.1421	0.0101	0.1429	0.2034	0.0168	0.0011	0.012	0.0085	0.0195	0.0018	0.0102	0.0175	0.1369	0.122	0.0016	0.0011	0.0146	0.0375	0.0205	0.0085	0.0215	0.0125	0.0021
3	rs34367447	14811545	0.77	0.622422290089237	0.77	0.712611004068267	0.699661701476059	0.335947685820049	0.0029	0.0023	0.0243	0.142	0.0101	0.1429	0.2035	0.0168	0.0011	0.012	0.0085	0.0194	0.0019	0.0102	0.0175	0.1369	0.1221	0.0016	0.0011	0.0145	0.0374	0.0204	0.0086	0.0215	0.0125	0.0021
3	rs7651825	14812118	0.77	0.622422290089237	0.77	0.712611004068267	0.645383760223141	0.330305802187718	0.0029	0.0023	0.0243	0.142	0.0101	0.1428	0.2037	0.0168	0.0011	0.012	0.0084	0.0194	0.0019	0.0101	0.0174	0.1369	0.1221	0.0016	0.0012	0.0144	0.0374	0.0203	0.0088	0.0215	0.0125	0.0021
3	rs17040289	14814638	0.78	0.56417027826485	0.76	0.775138689739853	0.589555726285326	0.33165241223901	0.0029	0.0023	0.0242	0.142	0.0104	0.1425	0.2033	0.017	0.0011	0.0119	0.0084	0.0193	0.0021	0.0103	0.0176	0.1366	0.122	0.0016	0.0012	0.0144	0.0373	0.0204	0.009	0.0215	0.0124	0.0022
3	rs829183	14816252	0.78	0.56417027826485	0.76	0.775138689739853	0.58764870409554	0.318016969964117	0.0028	0.0024	0.0242	0.1421	0.0106	0.1424	0.2029	0.0171	0.0011	0.0118	0.0084	0.0193	0.0023	0.0105	0.0177	0.1366	0.1217	0.0017	0.0012	0.0145	0.0372	0.0204	0.0092	0.0215	0.0124	0.0022
3	rs74392617	14816307	0.77	0.622422290089237	0.76	0.775138689739853	0.600164204696969	0.323596878928943	0.0028	0.0024	0.0242	0.1418	0.0106	0.1423	0.2028	0.0171	0.0011	0.0118	0.0084	0.0192	0.0023	0.0105	0.0177	0.1366	0.1218	0.0017	0.0012	0.0145	0.0374	0.0204	0.0092	0.0215	0.0125	0.0022
3	rs138768827	14816636	0.78	0.56417027826485	0.76	0.775138689739853	0.578291754207181	0.34805922380685	0.0028	0.0024	0.0242	0.1418	0.0106	0.1423	0.2027	0.0171	0.0011	0.0118	0.0084	0.0192	0.0023	0.0105	0.0177	0.1366	0.1219	0.0017	0.0012	0.0145	0.0374	0.0204	0.0092	0.0214	0.0125	0.0022
3	rs853334	14817654	0.77	0.622422290089237	0.76	0.775138689739853	0.277468228954964	0.31680774331765	0.0027	0.0024	0.0251	0.1438	0.0105	0.142	0.1974	0.0181	0.0013	0.0117	0.0082	0.0177	0.0022	0.0111	0.0187	0.1369	0.1245	0.0021	0.0013	0.0143	0.0342	0.0218	0.0105	0.0214	0.0114	0.0024
3	rs3899614	14817727	0.77	0.622422290089237	0.76	0.775138689739853	0.283481403389576	0.293977715466915	0.0027	0.0024	0.0249	0.1451	0.0106	0.1423	0.1978	0.018	0.0013	0.0116	0.0082	0.0174	0.0022	0.011	0.0187	0.1364	0.1247	0.0021	0.0013	0.0143	0.0338	0.0219	0.0107	0.021	0.0111	0.0026
3	rs79510255	14817778	0.77	0.622422290089237	0.77	0.712611004068267	0.253887494222109	0.318016969964117	0.0027	0.0024	0.0249	0.1456	0.0105	0.1425	0.1985	0.018	0.0012	0.0114	0.0081	0.0172	0.0021	0.0109	0.0186	0.1363	0.1252	0.0021	0.0013	0.0141	0.0334	0.0218	0.0107	0.0208	0.011	0.0025
3	rs62239894	14818128	0.77	0.622422290089237	0.77	0.712611004068267	0.17604593663561	0.235225998707462	0.0024	0.0022	0.0244	0.1492	0.0105	0.1442	0.2034	0.0174	0.0012	0.0104	0.0079	0.0156	0.0019	0.0108	0.0178	0.1351	0.1289	0.002	0.0011	0.0131	0.0305	0.0213	0.0108	0.0197	0.0101	0.0023
3	rs829185	14818231	0.77	0.622422290089237	0.77	0.712611004068267	0.179030500733937	0.246219732924627	0.0024	0.0022	0.0243	0.1504	0.0106	0.1445	0.2044	0.0172	0.0012	0.0101	0.0079	0.0151	0.0018	0.0108	0.0176	0.1352	0.1299	0.0017	0.0011	0.0128	0.0297	0.0211	0.0108	0.0194	0.0097	0.0023
3	Affx-21357745	14818821	0.77	0.622422290089237	0.76	0.775138689739853	0.186356788660878	0.322502909233952	0.0018	0.0017	0.0239	0.1549	0.0105	0.1458	0.2096	0.0169	0.0011	0.0093	0.007	0.0137	0.0013	0.0102	0.0178	0.134	0.136	0.0015	6e-04	0.0123	0.0257	0.0196	0.0106	0.0185	0.0082	0.0019
3	rs73137482	14827470	0.77	0.622422290089237	0.76	0.775138689739853	0.184453533013096	0.221254179915476	0.0017	0.0016	0.0242	0.1556	0.0104	0.1455	0.2105	0.0169	0.0012	0.0094	0.007	0.0136	0.0012	0.0101	0.0182	0.1338	0.1366	0.0015	6e-04	0.0122	0.0251	0.0193	0.0105	0.0184	0.0078	0.0019
3	rs13089407	14827776	0.77	0.622422290089237	0.76	0.775138689739853	0.185273168210176	0.22157844819789	0.0017	0.0016	0.0242	0.1556	0.0104	0.1455	0.2105	0.0169	0.0012	0.0094	0.007	0.0136	0.0012	0.0101	0.0182	0.1338	0.1366	0.0015	6e-04	0.0122	0.0251	0.0193	0.0105	0.0184	0.0078	0.0019
3	rs294603	14831250	0.77	0.622422290089237	0.76	0.775138689739853	0.19312569677311	0.173956696920553	0.0017	0.0016	0.0242	0.1555	0.0104	0.1456	0.2106	0.0169	0.0012	0.0094	0.007	0.0136	0.0012	0.0101	0.018	0.1338	0.1368	0.0014	6e-04	0.0121	0.0249	0.0194	0.0106	0.0184	0.0078	0.0019
3	rs62239922	14832105	0.77	0.622422290089237	0.76	0.775138689739853	0.195387090394625	0.175653502228685	0.0017	0.0016	0.0242	0.1556	0.0104	0.1456	0.2106	0.0169	0.0012	0.0094	0.007	0.0136	0.0012	0.01	0.018	0.1338	0.1369	0.0014	6e-04	0.0121	0.0249	0.0195	0.0106	0.0185	0.0078	0.0018
3	rs79726092	14832506	0.77	0.622422290089237	0.76	0.775138689739853	0.194005470533735	0.178058685953681	0.0017	0.0016	0.0242	0.1557	0.0104	0.1457	0.2106	0.0169	0.0012	0.0094	0.007	0.0135	0.0012	0.01	0.018	0.1337	0.1369	0.0014	6e-04	0.0121	0.0249	0.0195	0.0106	0.0185	0.0078	0.0018
3	rs114027295	14834288	0.77	0.622422290089237	0.76	0.775138689739853	0.202496771823987	0.18840548232245	0.0017	0.0016	0.0242	0.1558	0.0104	0.1457	0.2105	0.0169	0.0012	0.0094	0.007	0.0134	0.0012	0.01	0.018	0.1337	0.137	0.0014	6e-04	0.012	0.0247	0.0196	0.0106	0.0185	0.0077	0.0018
3	rs1689549	14837473	0.76	0.684441169424083	0.76	0.775138689739853	0.238484089094074	0.154623866827518	0.0017	0.0015	0.0243	0.156	0.0105	0.1458	0.2103	0.0169	0.0012	0.0094	0.007	0.0133	0.0012	0.01	0.018	0.1338	0.1373	0.0014	6e-04	0.0119	0.0245	0.0198	0.0106	0.0186	0.0077	0.0018
3	rs294610	14843159	0.77	0.622422290089237	0.76	0.775138689739853	0.269037631574521	0.158850383573588	0.0017	0.0015	0.0243	0.1568	0.0104	0.1456	0.211	0.0168	0.0012	0.0093	0.007	0.0132	0.0012	0.01	0.0179	0.1339	0.1375	0.0014	6e-04	0.0118	0.0236	0.0199	0.0106	0.0184	0.0076	0.0018
3	rs9875241	14845673	0.77	0.622422290089237	0.76	0.775138689739853	0.241981702792771	0.175753492053832	0.0017	0.0015	0.0243	0.1567	0.0104	0.1456	0.2111	0.0167	0.0012	0.0093	0.0069	0.0131	0.0012	0.01	0.0178	0.134	0.1376	0.0014	6e-04	0.0118	0.0235	0.0198	0.0109	0.0184	0.0075	0.0018
3	rs2342881	14856691	0.77	0.622422290089237	0.76	0.775138689739853	0.230305721254642	0.152335667449292	0.0017	0.0017	0.0243	0.1553	0.0101	0.1461	0.2117	0.0166	0.0011	0.009	0.0069	0.0131	8e-04	0.0101	0.0176	0.1347	0.1391	0.0016	6e-04	0.0117	0.023	0.0198	0.011	0.0186	0.0069	0.0014
3	rs115511492	14856813	0.77	0.622422290089237	0.76	0.775138689739853	0.227489024794648	0.153573595268174	0.0017	0.0017	0.0243	0.1553	0.0101	0.1461	0.2117	0.0166	0.0011	0.009	0.0069	0.0131	8e-04	0.0101	0.0176	0.1347	0.1391	0.0016	6e-04	0.0117	0.023	0.0198	0.011	0.0186	0.0069	0.0014
3	rs56403001	14857970	0.77	0.622422290089237	0.77	0.712611004068267	0.217067549220019	0.140710388880104	0.0017	0.0018	0.0243	0.1554	0.0101	0.146	0.2116	0.0166	0.0012	0.009	0.0069	0.0131	8e-04	0.0101	0.0176	0.1346	0.1394	0.0017	6e-04	0.0117	0.023	0.0198	0.011	0.0187	0.0069	0.0014
3	rs61751584	14862121	0.77	0.622422290089237	0.77	0.712611004068267	0.192743898481104	0.134206170372496	0.0017	0.0017	0.0243	0.1556	0.01	0.1463	0.2116	0.0166	0.0011	0.0089	0.0068	0.0131	8e-04	0.0101	0.0175	0.1345	0.1396	0.0017	7e-04	0.0116	0.0229	0.0196	0.011	0.0187	0.0069	0.0014
3	rs144177006	14862376	0.77	0.622422290089237	0.77	0.712611004068267	0.191867400170564	0.135206467687963	0.0017	0.0017	0.0244	0.1557	0.0099	0.1463	0.2115	0.0165	0.0011	0.0089	0.0068	0.0131	8e-04	0.0101	0.0175	0.1345	0.1396	0.0017	7e-04	0.0116	0.0229	0.0196	0.011	0.0187	0.0069	0.0014
3	rs9833087	14863861	0.77	0.622422290089237	0.77	0.712611004068267	0.185945332859229	0.135024392327929	0.0017	0.0017	0.0244	0.1558	0.0099	0.1464	0.2115	0.0165	0.0011	0.0089	0.0068	0.0132	8e-04	0.01	0.0175	0.1344	0.1397	0.0018	7e-04	0.0116	0.0228	0.0196	0.011	0.0187	0.0069	0.0014
3	rs115658795	14868482	0.77	0.622422290089237	0.77	0.712611004068267	0.167055472981499	0.123914232541766	0.0017	0.0017	0.0245	0.1561	0.0097	0.1467	0.2113	0.0165	0.0011	0.0088	0.0067	0.0132	8e-04	0.01	0.0174	0.1342	0.14	0.0019	7e-04	0.0115	0.0227	0.0195	0.0111	0.0187	0.0069	0.0014
3	rs34078176	14875253	0.77	0.622422290089237	0.76	0.775138689739853	0.149533410935599	0.110282765224137	0.0017	0.0017	0.0245	0.1563	0.0095	0.147	0.2111	0.0164	0.0011	0.0087	0.0066	0.0133	9e-04	0.01	0.0173	0.1341	0.1404	0.002	7e-04	0.0113	0.0225	0.0194	0.0111	0.0188	0.0069	0.0014
3	rs1389300	14886796	0.77	0.622422290089237	0.76	0.775138689739853	0.14007348064116	0.0857436209346151	0.0017	0.0017	0.0247	0.1566	0.0093	0.1474	0.2109	0.0163	0.0011	0.0086	0.0066	0.0134	9e-04	0.0099	0.0172	0.1339	0.141	0.0021	7e-04	0.0112	0.0224	0.0193	0.0112	0.0188	0.0069	0.0014
3	rs59579010	14889740	0.77	0.622422290089237	0.76	0.775138689739853	0.129375626241237	0.0828593539718707	0.0017	0.0017	0.0247	0.1566	0.0092	0.1475	0.2113	0.0162	0.001	0.0085	0.0066	0.0134	9e-04	0.0099	0.0172	0.1338	0.141	0.0021	7e-04	0.0112	0.0223	0.0191	0.0112	0.0187	0.0069	0.0014
3	rs6786822	14891334	0.77	0.622422290089237	0.75	0.841047356078831	0.116932645204236	0.0708766457271976	0.002	0.0017	0.0246	0.1566	0.0092	0.1475	0.2114	0.0162	0.001	0.0085	0.0066	0.0133	9e-04	0.0098	0.0171	0.1338	0.141	0.0021	7e-04	0.0112	0.0223	0.0191	0.0112	0.0187	0.0069	0.0014
3	rs115729594	14902516	0.77	0.622422290089237	0.75	0.841047356078831	0.0963505034103439	0.0616012571642129	0.002	0.0017	0.0247	0.1567	0.0091	0.1474	0.2127	0.016	0.001	0.0085	0.0065	0.0133	0.001	0.0098	0.0171	0.1334	0.1409	0.0022	8e-04	0.0113	0.0223	0.0187	0.0113	0.0185	0.0068	0.0014
3	rs115847104	14903630	0.77	0.622422290089237	0.76	0.775138689739853	0.0953222406571315	0.0610688546371162	0.002	0.0017	0.0247	0.1567	0.0091	0.1474	0.2128	0.016	0.001	0.0085	0.0065	0.0132	0.001	0.0098	0.0171	0.1334	0.1409	0.0022	8e-04	0.0113	0.0222	0.0187	0.0113	0.0185	0.0068	0.0014
3	rs294626	14905190	0.77	0.622422290089237	0.76	0.775138689739853	0.0944499386912021	0.0601418752513562	0.002	0.0017	0.0247	0.1567	0.0091	0.1474	0.213	0.016	0.001	0.0085	0.0065	0.0132	0.001	0.0098	0.0171	0.1334	0.1409	0.0022	8e-04	0.0113	0.0222	0.0186	0.0113	0.0184	0.0068	0.0014
3	rs116399257	14910363	0.77	0.622422290089237	0.74	0.910385700718773	0.0842812715636974	0.0550250321670733	0.0021	0.0017	0.0247	0.1567	0.009	0.1474	0.2138	0.016	0.001	0.0085	0.0065	0.0132	0.001	0.0097	0.0172	0.1331	0.1408	0.0022	9e-04	0.0114	0.0222	0.0183	0.0114	0.0183	0.0068	0.0014
3	rs1656439	14913815	0.77	0.622422290089237	0.74	0.910385700718773	0.082467444199072	0.0538865848124966	0.0021	0.0017	0.0247	0.1567	0.0089	0.1474	0.2142	0.0159	0.001	0.0085	0.0065	0.0132	0.001	0.0097	0.0172	0.133	0.1408	0.0022	9e-04	0.0114	0.0222	0.0181	0.0114	0.0182	0.0068	0.0013
3	rs58100908	14924358	0.77	0.622422290089237	0.73	0.98319925910612	0.0699152703974206	0.0522603661538832	0.0021	0.0017	0.0249	0.1569	0.0089	0.1476	0.2141	0.0159	0.0011	0.0085	0.0065	0.0133	0.001	0.0095	0.0173	0.1326	0.1407	0.0022	9e-04	0.0114	0.0222	0.0181	0.0114	0.0182	0.0068	0.0013
3	rs67913572	14925876	0.76	0.684441169424083	0.73	0.98319925910612	0.0667258562662527	0.0555343001299485	0.002	0.0016	0.0248	0.1572	0.0088	0.1481	0.2144	0.0159	0.0012	0.0085	0.0064	0.0135	0.001	0.009	0.0174	0.1318	0.1404	0.0022	9e-04	0.0113	0.0222	0.0186	0.0113	0.0184	0.0067	0.0014
3	rs902448	14929123	0.76	0.684441169424083	0.73	0.98319925910612	0.067845158217361	0.05720333017767	0.002	0.0016	0.0248	0.1577	0.0088	0.1483	0.215	0.0158	0.0012	0.0085	0.0064	0.0136	0.001	0.0088	0.0175	0.131	0.1404	0.0022	9e-04	0.0114	0.0219	0.0187	0.0112	0.0185	0.0067	0.0013
3	rs1898040	14937400	0.77	0.622422290089237	0.73	0.98319925910612	0.0690782849313488	0.0553430878808383	0.0019	0.0016	0.0249	0.1578	0.0087	0.1483	0.216	0.0157	0.0012	0.0084	0.0064	0.0135	0.001	0.0087	0.0176	0.1302	0.1406	0.0023	9e-04	0.0118	0.0217	0.0189	0.0111	0.0182	0.0066	0.0013
3	rs2307092	14939088	0.77	0.622422290089237	0.72	1.059530599108	0.0686318780835452	0.0555343001299485	0.0019	0.0016	0.0249	0.1578	0.0087	0.1483	0.2159	0.0156	0.0012	0.0084	0.0063	0.0135	0.001	0.0087	0.0176	0.1302	0.1406	0.0023	9e-04	0.0118	0.0216	0.0189	0.0111	0.0182	0.0066	0.0013
3	rs67571220	14939471	0.77	0.622422290089237	0.72	1.059530599108	0.07028480509991	0.0625376679516786	0.0019	0.0016	0.0249	0.1577	0.0087	0.1484	0.2158	0.0156	0.0012	0.0084	0.0063	0.0136	0.001	0.0087	0.0176	0.1305	0.1406	0.0023	9e-04	0.0118	0.0217	0.019	0.0111	0.0183	0.0065	0.0012
3	rs2307089	14939786	0.77	0.622422290089237	0.72	1.059530599108	0.0710691047822382	0.0640212142394095	0.0019	0.0016	0.0249	0.1577	0.0087	0.1484	0.2158	0.0157	0.0012	0.0084	0.0064	0.0136	0.001	0.0087	0.0176	0.1306	0.1405	0.0023	9e-04	0.0118	0.0217	0.019	0.0111	0.0183	0.0065	0.0011
3	rs116618666	14943383	0.77	0.622422290089237	0.72	1.059530599108	0.0704700484679694	0.0642925244573774	0.0019	0.0016	0.0248	0.1577	0.0087	0.1484	0.2158	0.0157	0.0012	0.0084	0.0064	0.0136	0.001	0.0087	0.0176	0.1306	0.1406	0.0023	9e-04	0.0118	0.0217	0.019	0.0111	0.0183	0.0065	0.0011
3	rs79228018	14944451	0.77	0.622422290089237	0.72	1.059530599108	0.0703876788867072	0.0642925244573774	0.0019	0.0016	0.0248	0.1577	0.0087	0.1484	0.2158	0.0157	0.0012	0.0084	0.0064	0.0136	0.001	0.0087	0.0176	0.1306	0.1406	0.0023	9e-04	0.0118	0.0217	0.019	0.0111	0.0183	0.0065	0.0011
3	rs13080924	14947539	0.77	0.622422290089237	0.72	1.059530599108	0.069485749462693	0.0673778871803272	0.0019	0.0016	0.0248	0.1576	0.0087	0.1484	0.2157	0.0157	0.0012	0.0085	0.0063	0.0137	0.001	0.0086	0.0176	0.1305	0.1406	0.0023	9e-04	0.0119	0.0217	0.0191	0.0112	0.0184	0.0065	0.0011
3	rs6806067	14948702	0.76	0.684441169424083	0.72	1.059530599108	0.0694653391085938	0.0687685394845203	0.0019	0.0016	0.0248	0.1574	0.0086	0.1484	0.2157	0.0156	0.0012	0.0085	0.0064	0.0138	0.001	0.0085	0.0176	0.1303	0.1406	0.0023	9e-04	0.0119	0.0217	0.0192	0.0112	0.0185	0.0065	0.0011
3	rs903063	14957963	0.77	0.622422290089237	0.72	1.059530599108	0.0598004029376654	0.077798168634899	0.0018	0.0016	0.0247	0.1573	0.0086	0.1482	0.2154	0.0154	0.0012	0.0085	0.0064	0.014	9e-04	0.008	0.0177	0.1307	0.1412	0.0022	9e-04	0.0119	0.0217	0.0192	0.0112	0.0185	0.0065	0.0011
3	rs74834668	14958545	0.77	0.622422290089237	0.72	1.059530599108	0.0514546909805158	0.089598786029296	0.0017	0.0016	0.0247	0.1569	0.0085	0.148	0.216	0.0148	0.0012	0.0086	0.0064	0.0144	9e-04	0.008	0.0178	0.13	0.1418	0.0023	9e-04	0.0118	0.0213	0.0197	0.0109	0.0187	0.0068	0.0011
3	rs9864436	14959736	0.77	0.622422290089237	0.73	0.98319925910612	0.0884131522624573	0.0714432632550444	0.0016	0.0017	0.0245	0.1557	0.0083	0.1489	0.2185	0.0128	0.0018	0.0086	0.0066	0.0147	0.001	0.008	0.0185	0.1293	0.1424	0.0025	9e-04	0.0113	0.0197	0.0207	0.0104	0.0188	0.0069	0.001
3	rs293916	14960170	0.77	0.622422290089237	0.73	0.98319925910612	0.0866840835960791	0.0698895715461525	0.0016	0.0017	0.0245	0.1557	0.0083	0.1489	0.2184	0.0128	0.0018	0.0086	0.0066	0.0147	0.001	0.008	0.0185	0.1293	0.1421	0.0025	9e-04	0.0113	0.02	0.0207	0.0104	0.0188	0.0069	0.001
3	rs4685234	14965466	0.76	0.684441169424083	0.73	0.98319925910612	0.0873683764560646	0.069398192197637	0.0016	0.0017	0.0245	0.1558	0.0082	0.1488	0.2185	0.0128	0.0018	0.0086	0.0065	0.0147	0.001	0.008	0.0186	0.1292	0.1421	0.0025	9e-04	0.0113	0.02	0.0208	0.0103	0.0189	0.007	0.001
3	rs2013496	14966318	0.76	0.684441169424083	0.73	0.98319925910612	0.0874156952008766	0.0700302302099865	0.0016	0.0017	0.0245	0.1559	0.0082	0.1488	0.2185	0.0128	0.0018	0.0086	0.0065	0.0147	0.001	0.008	0.0186	0.1291	0.1422	0.0025	9e-04	0.0113	0.02	0.0208	0.0103	0.0189	0.007	0.001
3	rs13060082	14966995	0.76	0.684441169424083	0.73	0.98319925910612	0.0878660355746984	0.0707352835858344	0.0016	0.0017	0.0245	0.156	0.0082	0.1488	0.2185	0.0128	0.0018	0.0086	0.0065	0.0147	0.001	0.008	0.0186	0.129	0.1422	0.0025	9e-04	0.0113	0.0199	0.0208	0.0103	0.0189	0.007	0.001
3	rs7619558	14971073	0.76	0.684441169424083	0.73	0.98319925910612	0.0889863565364638	0.0738002367806995	0.0015	0.0017	0.0246	0.1559	0.0082	0.1492	0.2183	0.0125	0.0018	0.0085	0.0065	0.0147	0.001	0.008	0.0186	0.129	0.142	0.0025	0.001	0.0112	0.0199	0.0208	0.0102	0.0191	0.007	0.001
3	rs12496281	14973320	0.77	0.622422290089237	0.73	0.98319925910612	0.0877473824099218	0.0792732885342492	0.0015	0.0017	0.0249	0.156	0.0082	0.15	0.2179	0.0121	0.0019	0.0083	0.0065	0.0148	0.0011	0.0079	0.0187	0.1289	0.1416	0.0024	0.0013	0.0111	0.0198	0.0208	0.01	0.0195	0.007	9e-04
3	rs1689548	14973512	0.77	0.622422290089237	0.73	0.98319925910612	0.101258290893605	0.0886673725206129	0.0015	0.0017	0.025	0.1559	0.0084	0.1502	0.2179	0.012	0.0019	0.0083	0.0064	0.0148	0.0011	0.0079	0.0187	0.1289	0.1414	0.0024	0.0013	0.011	0.0198	0.021	0.01	0.0195	0.007	9e-04
3	rs184652834	14982761	0.75	0.750298972197586	0.73	0.98319925910612	0.330414906644896	0.163604553338375	0.0012	0.0017	0.0283	0.1556	0.0069	0.1574	0.2175	0.0102	0.0023	0.007	0.0056	0.0153	0.0013	0.0063	0.0192	0.1271	0.1402	0.0024	0.0024	0.0095	0.0202	0.0216	0.0086	0.0196	0.0062	9e-04
3	rs7643659	15004531	0.75	0.750298972197586	0.73	0.98319925910612	0.322573817272391	0.165461279592916	0.0011	0.0017	0.0285	0.1556	0.0069	0.1577	0.2177	0.0101	0.0023	0.007	0.0056	0.0154	0.0013	0.0063	0.0192	0.127	0.1402	0.0024	0.0024	0.0094	0.0203	0.0217	0.0086	0.0196	0.0061	9e-04
3	rs114914052	15041202	0.75	0.750298972197586	0.73	0.98319925910612	0.310848250972502	0.176754473406879	0.0011	0.0017	0.029	0.1557	0.0068	0.158	0.2172	0.01	0.0023	0.0069	0.0055	0.0155	0.0014	0.0062	0.0194	0.127	0.1403	0.0025	0.0025	0.0093	0.0204	0.0216	0.0084	0.0198	0.0061	9e-04
3	rs7622842	15043705	0.75	0.750298972197586	0.73	0.98319925910612	0.311195702415877	0.177958244314392	0.0011	0.0017	0.029	0.1557	0.0068	0.158	0.2172	0.01	0.0023	0.0069	0.0055	0.0155	0.0014	0.0062	0.0194	0.127	0.1403	0.0025	0.0025	0.0093	0.0204	0.0216	0.0084	0.0198	0.0061	9e-04
3	rs116038077	15049688	0.75	0.750298972197586	0.73	0.98319925910612	0.29191041625395	0.189327999728756	0.001	0.0017	0.029	0.1559	0.0068	0.1581	0.2173	0.01	0.0023	0.0069	0.0054	0.0155	0.0015	0.0062	0.0195	0.127	0.1404	0.0024	0.0025	0.0093	0.0204	0.0216	0.0084	0.0198	0.0058	9e-04
3	rs2164358	15051128	0.75	0.750298972197586	0.73	0.98319925910612	0.286561458397668	0.189533211808396	0.001	0.0017	0.029	0.1559	0.0068	0.1581	0.2173	0.01	0.0023	0.0069	0.0054	0.0155	0.0015	0.0062	0.0195	0.127	0.1403	0.0024	0.0025	0.0093	0.0204	0.0216	0.0084	0.0198	0.0058	9e-04
3	rs3773479	15058919	0.75	0.750298972197586	0.73	0.98319925910612	0.261063826276654	0.19344655532836	0.001	0.0017	0.029	0.1559	0.0068	0.1582	0.2172	0.01	0.0023	0.0068	0.0054	0.0155	0.0016	0.0062	0.0195	0.127	0.1403	0.0024	0.0025	0.0094	0.0204	0.0215	0.0083	0.0198	0.0058	9e-04
3	rs76363133	15061667	0.75	0.750298972197586	0.73	0.98319925910612	0.253487065888716	0.194170386651712	0.001	0.0017	0.029	0.1559	0.0068	0.1582	0.2172	0.01	0.0023	0.0068	0.0054	0.0155	0.0017	0.0062	0.0196	0.127	0.1403	0.0024	0.0025	0.0094	0.0204	0.0215	0.0083	0.0198	0.0058	9e-04
3	rs77217851	15062047	0.75	0.750298972197586	0.73	0.98319925910612	0.253487065888716	0.194584414881238	0.001	0.0017	0.029	0.1559	0.0068	0.1582	0.2172	0.01	0.0023	0.0068	0.0054	0.0155	0.0017	0.0062	0.0196	0.127	0.1403	0.0023	0.0025	0.0094	0.0204	0.0215	0.0083	0.0198	0.0058	9e-04
3	rs116235433	15064555	0.75	0.750298972197586	0.73	0.98319925910612	0.253086982959914	0.196347354698045	0.001	0.0017	0.029	0.1559	0.0068	0.1583	0.2172	0.01	0.0023	0.0068	0.0054	0.0155	0.0017	0.0062	0.0196	0.127	0.1403	0.0023	0.0025	0.0094	0.0204	0.0215	0.0083	0.0198	0.0058	9e-04
3	rs147282792	15071482	0.75	0.750298972197586	0.73	0.98319925910612	0.251401552850723	0.202927074854229	0.001	0.0017	0.029	0.1559	0.0068	0.1584	0.2172	0.01	0.0023	0.0068	0.0053	0.0155	0.0016	0.0062	0.0197	0.1271	0.1403	0.0023	0.0025	0.0094	0.0204	0.0214	0.0082	0.0198	0.0058	9e-04
3	rs17477815	15074769	0.75	0.750298972197586	0.73	0.98319925910612	0.251313016652114	0.207353721949946	0.001	0.0017	0.029	0.156	0.0068	0.1584	0.2172	0.01	0.0023	0.0068	0.0053	0.0155	0.0016	0.0062	0.0197	0.1272	0.1402	0.0023	0.0025	0.0094	0.0204	0.0214	0.0082	0.0198	0.0058	9e-04
3	rs596827	15076511	0.75	0.750298972197586	0.73	0.98319925910612	0.252998122553371	0.2105350213719	0.001	0.0017	0.029	0.156	0.0068	0.1585	0.2172	0.01	0.0023	0.0068	0.0053	0.0155	0.0016	0.0062	0.0197	0.1272	0.1402	0.0023	0.0025	0.0094	0.0204	0.0214	0.0082	0.0198	0.0058	9e-04
3	rs7613106	15079207	0.75	0.750298972197586	0.73	0.98319925910612	0.253932007578617	0.209897476102261	0.001	0.0017	0.029	0.156	0.0068	0.1585	0.2172	0.01	0.0023	0.0068	0.0053	0.0155	0.0016	0.0062	0.0197	0.1272	0.1402	0.0023	0.0024	0.0094	0.0204	0.0214	0.0082	0.0198	0.0058	9e-04
3	rs9825022	15084014	0.75	0.750298972197586	0.73	0.98319925910612	0.248137084258483	0.225155616494644	0.001	0.0017	0.029	0.156	0.0068	0.1585	0.2172	0.01	0.0022	0.0068	0.0053	0.0156	0.0016	0.0061	0.0198	0.1272	0.1402	0.0022	0.0024	0.0094	0.0204	0.0214	0.0082	0.0198	0.0058	9e-04
3	rs76926871	15104942	0.74	0.820062814253923	0.73	0.98319925910612	0.259619839250879	0.223961150903986	9e-04	0.0017	0.029	0.1561	0.0067	0.1586	0.2173	0.01	0.0023	0.0067	0.0052	0.0156	0.0016	0.0061	0.0197	0.1275	0.14	0.0022	0.0024	0.0095	0.0206	0.0214	0.0081	0.0198	0.0057	9e-04
3	rs9830744	15115478	0.74	0.820062814253923	0.73	0.98319925910612	0.286941773833271	0.237544541087902	9e-04	0.0017	0.0289	0.1561	0.0065	0.1587	0.2176	0.0101	0.0023	0.0066	0.0051	0.0156	0.0015	0.0061	0.0195	0.1281	0.1395	0.0023	0.0024	0.0096	0.0209	0.0215	0.0081	0.0198	0.0055	8e-04
3	rs9868848	15115872	0.74	0.820062814253923	0.73	0.98319925910612	0.265695598600389	0.246443475904627	8e-04	0.0017	0.0289	0.1562	0.0065	0.1588	0.2176	0.0101	0.0022	0.0066	0.0051	0.0156	0.0015	0.0061	0.0195	0.1281	0.1395	0.0023	0.0023	0.0096	0.0209	0.0216	0.0081	0.0198	0.0055	8e-04
3	rs9869512	15133088	0.74	0.820062814253923	0.74	0.910385700718773	0.255358685898269	0.254427924721976	8e-04	0.0017	0.0288	0.1562	0.0065	0.1585	0.2177	0.0101	0.0021	0.0065	0.0051	0.0155	0.0014	0.0062	0.0194	0.1283	0.1395	0.0021	0.0023	0.0096	0.0213	0.0216	0.0081	0.0198	0.0055	8e-04
3	rs114983775	15139166	0.74	0.820062814253923	0.73	0.98319925910612	0.251534389150268	0.261465553772957	8e-04	0.0017	0.0289	0.1562	0.0065	0.1587	0.2177	0.0101	0.0021	0.0065	0.005	0.0156	0.0014	0.0062	0.0194	0.1279	0.1396	0.0021	0.0023	0.0096	0.0214	0.0216	0.0081	0.0198	0.0055	8e-04
3	rs34815435	15143886	0.74	0.820062814253923	0.73	0.98319925910612	0.25500160710782	0.290792103530093	8e-04	0.0017	0.0291	0.1562	0.0065	0.1587	0.2177	0.0101	0.0021	0.0065	0.005	0.0156	0.0014	0.0062	0.0194	0.1278	0.1396	0.002	0.0023	0.0096	0.0215	0.0216	0.008	0.0199	0.0055	8e-04
3	rs6808450	15152062	0.74	0.820062814253923	0.74	0.910385700718773	0.273096439644256	0.309701196533519	8e-04	0.0017	0.0294	0.1566	0.0065	0.1589	0.2175	0.01	0.002	0.0064	0.005	0.0157	0.0016	0.0061	0.0195	0.1278	0.1385	0.002	0.0023	0.0096	0.0215	0.0219	0.0079	0.0202	0.0054	8e-04
3	rs62240419	15156692	0.74	0.820062814253923	0.73	0.98319925910612	0.184565178420693	0.258052722464064	9e-04	0.0017	0.0299	0.1551	0.0064	0.1583	0.2169	0.0099	0.0021	0.0064	0.005	0.0156	0.002	0.0061	0.0195	0.1264	0.1391	0.0022	0.0026	0.0098	0.0223	0.022	0.0086	0.02	0.0054	0.0013
3	rs28615988	15157833	0.74	0.820062814253923	0.74	0.910385700718773	0.174636632826153	0.261693574608818	0.001	0.0017	0.03	0.1547	0.0064	0.1581	0.2167	0.0099	0.0021	0.0064	0.005	0.0156	0.0022	0.0061	0.0195	0.1261	0.1393	0.0023	0.0026	0.0098	0.0225	0.022	0.0087	0.02	0.0053	0.0014
3	rs6442501	15163199	0.74	0.820062814253923	0.74	0.910385700718773	0.196041465827433	0.269022860928365	0.001	0.0017	0.0303	0.1547	0.0064	0.1581	0.2164	0.0099	0.0021	0.0063	0.0048	0.0157	0.0023	0.006	0.0193	0.1264	0.1395	0.0022	0.0026	0.0098	0.0227	0.0222	0.0086	0.02	0.0053	0.0013
3	rs13069830	15183566	0.74	0.820062814253923	0.74	0.910385700718773	0.234758687747633	0.315237788631086	0.001	0.0017	0.0311	0.1539	0.0065	0.1582	0.2155	0.0098	0.0021	0.006	0.0046	0.0158	0.0023	0.0061	0.0192	0.1267	0.1396	0.0022	0.0027	0.0098	0.023	0.0226	0.0083	0.0203	0.005	0.0013
3	rs9858968	15192862	0.73	0.893795165105119	0.74	0.910385700718773	0.508077581590865	0.587230160120654	0.001	0.0017	0.0345	0.1561	0.0063	0.1629	0.2163	0.0081	0.0022	0.0051	0.0041	0.0161	0.0027	0.0058	0.0192	0.1183	0.1396	0.0022	0.0028	0.0095	0.0241	0.0231	0.0073	0.021	0.0045	0.0013
3	rs353091	15194949	0.73	0.893795165105119	0.74	0.910385700718773	0.547411633824688	0.633135586185222	0.001	0.0017	0.0348	0.1558	0.0062	0.1641	0.2163	0.008	0.0022	0.0049	0.004	0.0161	0.0027	0.0057	0.019	0.118	0.1396	0.0022	0.0029	0.0094	0.0242	0.0234	0.0067	0.0208	0.0044	0.0015
3	rs114987152	15197640	0.73	0.893795165105119	0.74	0.910385700718773	0.599958049095159	0.674966485235794	0.001	0.0019	0.0351	0.1555	0.0061	0.1648	0.218	0.0079	0.0022	0.0046	0.0037	0.0164	0.0027	0.0054	0.0192	0.1163	0.1395	0.0022	0.0029	0.0096	0.0237	0.0236	0.0063	0.0209	0.0043	0.0015
3	rs1287456	15205926	0.73	0.893795165105119	0.74	0.910385700718773	0.607469342413946	0.720385334816398	0.001	0.0019	0.0352	0.1554	0.0061	0.1649	0.2183	0.0078	0.0022	0.0046	0.0037	0.0164	0.0027	0.0054	0.0192	0.1161	0.1395	0.0022	0.0029	0.0097	0.0236	0.0237	0.0063	0.021	0.0043	0.0015
3	rs7651842	15216791	0.73	0.893795165105119	0.73	0.98319925910612	0.588533750814475	0.725023221357615	0.001	0.0019	0.0352	0.1558	0.0061	0.1649	0.2183	0.0077	0.002	0.0046	0.0038	0.0164	0.0027	0.0054	0.0193	0.1158	0.1396	0.0021	0.0028	0.0097	0.0236	0.0237	0.0064	0.021	0.0043	0.0015
3	rs12491603	15218734	0.73	0.893795165105119	0.73	0.98319925910612	0.595910308446926	0.734168544820676	0.001	0.0019	0.0353	0.1558	0.0061	0.165	0.2183	0.0077	0.002	0.0046	0.0038	0.0165	0.0027	0.0054	0.0193	0.1157	0.1395	0.0021	0.0028	0.0097	0.0237	0.0237	0.0063	0.021	0.0043	0.0015
3	rs9853971	15225347	0.73	0.893795165105119	0.73	0.98319925910612	0.624299366559727	0.785137974755157	0.001	0.0019	0.0355	0.1558	0.006	0.1653	0.2183	0.0077	0.002	0.0045	0.0038	0.0165	0.0027	0.0054	0.0193	0.1155	0.1394	0.002	0.0028	0.0097	0.0237	0.0238	0.0062	0.021	0.0043	0.0015
3	rs826428	15238892	0.73	0.893795165105119	0.73	0.98319925910612	0.622061803654111	0.803463378807584	0.001	0.0019	0.0355	0.1557	0.006	0.1654	0.2183	0.0077	0.002	0.0045	0.0038	0.0166	0.0028	0.0054	0.0193	0.1154	0.1394	0.002	0.0028	0.0097	0.0237	0.0238	0.0062	0.021	0.0043	0.0015
3	rs62242092	15256268	0.73	0.893795165105119	0.73	0.98319925910612	0.641835727847614	0.857879742797518	0.001	0.0019	0.0356	0.1555	0.0057	0.1657	0.2182	0.0077	0.002	0.0044	0.0038	0.0172	0.0028	0.0053	0.0194	0.1151	0.1391	0.0021	0.0028	0.0097	0.0239	0.0241	0.0061	0.0211	0.0042	0.0015
3	rs35247476	15259992	0.73	0.893795165105119	0.73	0.98319925910612	0.642048358949145	0.859276768584154	0.001	0.0019	0.0356	0.1555	0.0057	0.1657	0.2182	0.0077	0.002	0.0044	0.0038	0.0172	0.0028	0.0053	0.0194	0.1151	0.1391	0.0021	0.0028	0.0097	0.0239	0.0241	0.0061	0.0211	0.0042	0.0015
3	rs79916660	15267044	0.73	0.893795165105119	0.73	0.98319925910612	0.65916236485005	0.876233267060418	0.001	0.0019	0.0356	0.1553	0.0056	0.1657	0.2185	0.0077	0.002	0.0044	0.0038	0.0172	0.0028	0.0053	0.0194	0.1151	0.139	0.0021	0.0028	0.0097	0.0239	0.0241	0.006	0.0211	0.0042	0.0015
3	rs826425	15268006	0.73	0.893795165105119	0.73	0.98319925910612	0.625069378364798	0.867202073240622	0.0011	0.002	0.0354	0.1553	0.0056	0.1658	0.2184	0.0078	0.002	0.0044	0.0038	0.0172	0.0029	0.0053	0.0194	0.1151	0.1391	0.0021	0.0028	0.0097	0.0235	0.0241	0.006	0.0211	0.0042	0.0015
3	rs11710285	15268412	0.73	0.893795165105119	0.73	0.98319925910612	0.625139400980225	0.867357620783856	0.0011	0.002	0.0354	0.1553	0.0056	0.1658	0.2184	0.0078	0.002	0.0044	0.0038	0.0172	0.0029	0.0053	0.0194	0.1151	0.1391	0.0021	0.0028	0.0097	0.0235	0.0241	0.006	0.0211	0.0042	0.0015
3	rs35189473	15276562	0.73	0.893795165105119	0.73	0.98319925910612	0.625909886651389	0.874518982889941	0.0011	0.002	0.0354	0.1553	0.0056	0.1658	0.2184	0.0078	0.002	0.0044	0.0038	0.0172	0.0029	0.0053	0.0194	0.1151	0.1391	0.0021	0.0028	0.0097	0.0235	0.0241	0.006	0.0211	0.0042	0.0015
3	rs80123042	15283464	0.73	0.893795165105119	0.73	0.98319925910612	0.626470512599153	0.882785013291663	0.0011	0.002	0.0354	0.1553	0.0056	0.1658	0.2184	0.0078	0.002	0.0044	0.0038	0.0172	0.0029	0.0053	0.0194	0.1151	0.1391	0.0021	0.0028	0.0097	0.0235	0.0241	0.006	0.0211	0.0042	0.0015
3	rs17481016	15286157	0.73	0.893795165105119	0.73	0.98319925910612	0.626821020413018	0.885439736167394	0.0011	0.002	0.0355	0.1553	0.0056	0.1658	0.2184	0.0078	0.002	0.0044	0.0038	0.0172	0.0029	0.0053	0.0194	0.1151	0.1391	0.0021	0.0028	0.0097	0.0235	0.0241	0.006	0.0211	0.0042	0.0015
3	rs41276507	15287199	0.73	0.893795165105119	0.73	0.98319925910612	0.627452160438155	0.883409507884197	0.0011	0.002	0.0355	0.1553	0.0056	0.1658	0.2184	0.0078	0.002	0.0044	0.0038	0.0172	0.0029	0.0053	0.0194	0.1151	0.1391	0.0021	0.0028	0.0097	0.0235	0.0241	0.006	0.0212	0.0042	0.0015
3	rs1318937	15295364	0.73	0.893795165105119	0.73	0.98319925910612	0.638296596059883	0.908148328108771	0.0011	0.002	0.0355	0.1552	0.0056	0.1659	0.2183	0.0078	0.002	0.0044	0.0038	0.0173	0.0029	0.0053	0.0194	0.1149	0.1389	0.0021	0.0028	0.0096	0.0236	0.0243	0.006	0.0212	0.0042	0.0015
3	rs2291853	15301363	0.73	0.893795165105119	0.73	0.98319925910612	0.602158728194449	0.87124816827015	0.0011	0.002	0.0355	0.1553	0.0056	0.1655	0.2187	0.0078	0.0021	0.0044	0.0037	0.0174	0.0029	0.0053	0.0194	0.115	0.1389	0.0021	0.0027	0.0095	0.0234	0.0243	0.0061	0.0212	0.0042	0.0017
3	rs712868	15307632	0.73	0.893795165105119	0.73	0.98319925910612	0.499281704020484	0.805607185317706	0.0011	0.002	0.0355	0.1553	0.0056	0.1653	0.2189	0.0079	0.0021	0.0046	0.0037	0.0174	0.0029	0.0054	0.0193	0.1147	0.1387	0.0021	0.0024	0.0096	0.0237	0.0244	0.0061	0.0212	0.0043	0.0017
3	rs7630155	15308409	0.73	0.893795165105119	0.74	0.910385700718773	0.489685317525605	0.794442127616285	0.0011	0.002	0.0355	0.1553	0.0056	0.1652	0.2189	0.0079	0.0021	0.0047	0.0037	0.0174	0.0029	0.0054	0.0193	0.1147	0.1386	0.0021	0.0023	0.0096	0.0237	0.0244	0.0061	0.0212	0.0043	0.0017
3	rs2279739	15310909	0.73	0.893795165105119	0.74	0.910385700718773	0.524404866004998	0.74409180473269	0.0011	0.002	0.0355	0.1553	0.0055	0.1655	0.2188	0.008	0.0021	0.0046	0.0038	0.0175	0.0029	0.0057	0.0192	0.1134	0.1384	0.0021	0.0023	0.0097	0.0242	0.0244	0.0061	0.0212	0.0044	0.0017
3	rs1287467	15311325	0.73	0.893795165105119	0.74	0.910385700718773	0.534123949009071	0.740329554254713	0.0011	0.002	0.0354	0.1552	0.0055	0.1652	0.219	0.008	0.0021	0.0046	0.0038	0.0175	0.0029	0.0057	0.0191	0.1132	0.1386	0.0021	0.0023	0.0097	0.0244	0.0245	0.0061	0.0212	0.0045	0.0017
3	rs141024707	15313966	0.74	0.820062814253923	0.74	0.910385700718773	0.621922078171111	0.663790661275129	0.001	0.002	0.0361	0.1568	0.0055	0.1659	0.2183	0.0077	0.0017	0.0045	0.0038	0.0171	0.0029	0.0057	0.0184	0.1135	0.1381	0.002	0.0023	0.0097	0.025	0.024	0.0059	0.021	0.0045	0.0018
3	rs11924616	15314012	0.74	0.820062814253923	0.74	0.910385700718773	0.624579320582594	0.663203644363762	0.001	0.0021	0.0361	0.1568	0.0055	0.1659	0.2183	0.0077	0.0017	0.0045	0.0038	0.0171	0.0029	0.0057	0.0184	0.1135	0.1381	0.002	0.0023	0.0097	0.025	0.0239	0.0059	0.021	0.0045	0.0019
3	rs78380995	15316931	0.74	0.820062814253923	0.74	0.910385700718773	0.693998614878993	0.549596968712797	0.0011	0.0021	0.036	0.1574	0.0055	0.1659	0.2191	0.0075	0.0015	0.0044	0.0039	0.0167	0.0029	0.0057	0.0177	0.1132	0.138	0.0023	0.0024	0.0097	0.0256	0.0237	0.0057	0.0206	0.0047	0.002
3	rs988682	15318013	0.74	0.820062814253923	0.74	0.910385700718773	0.677859281320259	0.537840807472134	0.0012	0.0021	0.036	0.1572	0.0056	0.1659	0.2193	0.0075	0.0015	0.0044	0.0039	0.0166	0.003	0.0058	0.0178	0.1131	0.138	0.0023	0.0025	0.0097	0.0257	0.0236	0.0057	0.0205	0.0047	0.0021
3	rs4685245	15321804	0.74	0.820062814253923	0.74	0.910385700718773	0.698115186204444	0.494193765148481	0.0012	0.0021	0.0359	0.1576	0.0056	0.1658	0.2193	0.0075	0.0014	0.0044	0.004	0.0165	0.0029	0.0059	0.0177	0.1129	0.1381	0.0023	0.0024	0.0096	0.0259	0.0233	0.0056	0.0204	0.0048	0.002
3	rs826430	15324097	0.74	0.820062814253923	0.74	0.910385700718773	0.765519112684567	0.416127518445292	0.0012	0.002	0.0359	0.1582	0.0057	0.1655	0.2192	0.0075	0.0012	0.0046	0.0041	0.0164	0.003	0.0061	0.0174	0.1127	0.1383	0.0024	0.0025	0.0096	0.0263	0.0229	0.0057	0.02	0.005	0.002
3	rs826431	15325149	0.74	0.820062814253923	0.74	0.910385700718773	0.893780050790855	0.361548306348442	0.0012	0.002	0.0357	0.1589	0.0057	0.1658	0.2194	0.0075	9e-04	0.0047	0.004	0.0159	0.0031	0.0063	0.0172	0.1123	0.1386	0.0024	0.0025	0.0096	0.0265	0.0227	0.0056	0.0197	0.0051	0.0021
3	rs73025402	15328737	0.74	0.820062814253923	0.75	0.841047356078831	0.882586104923959	0.343471944883084	0.0013	0.0021	0.0356	0.159	0.0057	0.1658	0.2194	0.0075	0.001	0.0048	0.0039	0.016	0.0031	0.0063	0.0172	0.1121	0.1383	0.0025	0.0025	0.0096	0.0267	0.0227	0.0056	0.0196	0.0052	0.0021
3	rs79748777	15331349	0.74	0.820062814253923	0.75	0.841047356078831	0.899522468952686	0.341123151528787	0.0013	0.0021	0.0355	0.159	0.0058	0.1658	0.2194	0.0076	0.001	0.0048	0.004	0.0161	0.0031	0.0063	0.0171	0.1121	0.138	0.0025	0.0025	0.0096	0.0268	0.0228	0.0056	0.0195	0.0052	0.002
3	rs1106130	15332310	0.74	0.820062814253923	0.75	0.841047356078831	0.889769556689879	0.336193615399693	0.0013	0.0021	0.0355	0.159	0.0058	0.1658	0.2194	0.0076	0.001	0.0047	0.004	0.0161	0.0031	0.0063	0.0171	0.1121	0.138	0.0025	0.0025	0.0096	0.0268	0.0227	0.0057	0.0195	0.0053	0.002
3	rs75065683	15339814	0.74	0.820062814253923	0.75	0.841047356078831	0.720427273719059	0.237102350661469	0.0014	0.0022	0.0351	0.1573	0.0061	0.1663	0.2171	0.0079	0.0011	0.0051	0.0043	0.0164	0.0033	0.0064	0.017	0.1107	0.1396	0.0025	0.0026	0.0098	0.0275	0.022	0.0059	0.0193	0.0056	0.0021
3	rs6442511	15340663	0.73	0.893795165105119	0.75	0.841047356078831	0.612801428627499	0.206719395934027	0.0015	0.0023	0.035	0.1567	0.0063	0.1664	0.2162	0.008	0.0012	0.0053	0.0045	0.0165	0.0034	0.0065	0.0171	0.1102	0.1404	0.0025	0.0027	0.0099	0.0277	0.0216	0.006	0.0192	0.0058	0.0022
3	rs76437062	15350158	0.71	1.05339378298732	0.75	0.841047356078831	0.313085437669579	0.111720374833512	0.0021	0.0024	0.0359	0.1533	0.0064	0.1694	0.2114	0.0087	0.0016	0.0064	0.0051	0.0178	0.0037	0.007	0.0172	0.1062	0.1441	0.0024	0.0024	0.0108	0.0286	0.02	0.0072	0.0167	0.0059	0.0024
3	rs74567132	15351176	0.71	1.05339378298732	0.75	0.841047356078831	0.306694807227085	0.112399357610283	0.0021	0.0024	0.036	0.1532	0.0064	0.1695	0.2113	0.0087	0.0016	0.0064	0.0051	0.0178	0.0037	0.007	0.0172	0.1062	0.1441	0.0024	0.0024	0.0108	0.0286	0.02	0.0072	0.0167	0.0059	0.0024
3	rs6793635	15351965	0.71	1.05339378298732	0.75	0.841047356078831	0.297166787781838	0.119709645627486	0.0021	0.0024	0.036	0.1532	0.0064	0.1695	0.2113	0.0087	0.0016	0.0064	0.0051	0.0179	0.0037	0.007	0.0172	0.1061	0.1442	0.0024	0.0024	0.0108	0.0286	0.02	0.0072	0.0167	0.0059	0.0024
3	rs2729681	15356047	0.71	1.05339378298732	0.75	0.841047356078831	0.321815338590286	0.123297674736775	0.0021	0.0024	0.0363	0.1533	0.0065	0.1697	0.2108	0.0086	0.0016	0.0066	0.0051	0.0178	0.0037	0.007	0.0172	0.1059	0.1444	0.0024	0.0024	0.0106	0.0286	0.0202	0.0072	0.0166	0.0058	0.0022
3	rs71308144	15362157	0.71	1.05339378298732	0.75	0.841047356078831	0.304972916503599	0.117195942938933	0.0021	0.0024	0.0363	0.153	0.0065	0.1701	0.2108	0.0087	0.0016	0.0067	0.0052	0.0176	0.0037	0.007	0.0171	0.1062	0.1446	0.0023	0.0024	0.0107	0.0287	0.0201	0.0072	0.0166	0.0057	0.0022
3	rs4437128	15362906	0.71	1.05339378298732	0.75	0.841047356078831	0.3025708873527	0.119448674213855	0.0021	0.0024	0.0363	0.153	0.0065	0.1701	0.2108	0.0087	0.0016	0.0067	0.0052	0.0176	0.0037	0.007	0.0171	0.1063	0.1447	0.0023	0.0024	0.0107	0.0287	0.0201	0.0072	0.0166	0.0057	0.0022
3	rs7621044	15365686	0.7	1.1393643476553	0.75	0.841047356078831	0.29499067239136	0.120057941307694	0.0021	0.0024	0.0362	0.1528	0.0065	0.1703	0.2107	0.0087	0.0016	0.0067	0.0052	0.0175	0.0037	0.0069	0.0171	0.1064	0.1447	0.0023	0.0024	0.0107	0.0288	0.0201	0.0072	0.0165	0.0057	0.0021
3	rs9811737	15370433	0.7	1.1393643476553	0.75	0.841047356078831	0.285991491283229	0.13484240717599	0.0021	0.0024	0.0362	0.1525	0.0065	0.1706	0.2106	0.0088	0.0016	0.0065	0.0052	0.0173	0.0038	0.0069	0.017	0.1071	0.1449	0.0022	0.0023	0.0108	0.029	0.02	0.0072	0.0165	0.0056	0.0021
3	rs76459659	15371023	0.7	1.1393643476553	0.75	0.841047356078831	0.285185077584504	0.137489997367732	0.0021	0.0024	0.0362	0.1525	0.0065	0.1706	0.2105	0.0088	0.0016	0.0064	0.0052	0.0173	0.0038	0.0069	0.017	0.1071	0.1449	0.0022	0.0023	0.0108	0.029	0.02	0.0072	0.0165	0.0056	0.0021
3	rs115738660	15373858	0.7	1.1393643476553	0.75	0.841047356078831	0.278075781940445	0.131221737686608	0.0022	0.0024	0.0362	0.1522	0.0065	0.1708	0.2107	0.0088	0.0016	0.0065	0.0052	0.0172	0.0037	0.0069	0.017	0.1073	0.145	0.0022	0.0023	0.0108	0.029	0.0199	0.0072	0.0165	0.0053	0.0021
3	rs73027568	15374399	0.7	1.1393643476553	0.75	0.841047356078831	0.277468228954964	0.134296993550187	0.0022	0.0024	0.0362	0.1521	0.0065	0.1708	0.2107	0.0088	0.0016	0.0065	0.0052	0.0172	0.0037	0.0069	0.017	0.1074	0.145	0.0022	0.0023	0.0108	0.029	0.0199	0.0072	0.0165	0.0053	0.0021
3	rs2103079	15382870	0.7	1.1393643476553	0.75	0.841047356078831	0.22640116858699	0.115903683580575	0.0022	0.0023	0.0356	0.1514	0.0068	0.173	0.2105	0.0089	0.0016	0.0065	0.0052	0.017	0.0037	0.0068	0.0168	0.1079	0.1447	0.0023	0.0023	0.0108	0.0289	0.0195	0.0071	0.0165	0.0052	0.002
3	rs59335168	15385541	0.69	1.22951255717774	0.75	0.841047356078831	0.193316757748459	0.139234831209988	0.0021	0.0023	0.0353	0.1502	0.0068	0.1751	0.2097	0.009	0.0016	0.0066	0.0052	0.0166	0.0037	0.0066	0.0165	0.1084	0.1454	0.0023	0.0022	0.0108	0.0291	0.0194	0.0072	0.0166	0.005	0.0019
3	rs6442516	15385874	0.69	1.22951255717774	0.75	0.841047356078831	0.21531655536208	0.129245929711277	0.0021	0.0022	0.0355	0.1508	0.0068	0.1755	0.2098	0.0089	0.0017	0.0066	0.0052	0.0164	0.0036	0.0065	0.016	0.108	0.1462	0.0022	0.0021	0.0108	0.0291	0.0193	0.0071	0.0162	0.0049	0.0019
3	rs12637343	15389816	0.7	1.1393643476553	0.75	0.841047356078831	0.227363354785425	0.13113168761125	0.0021	0.0018	0.0349	0.152	0.0066	0.1803	0.2106	0.0082	0.0017	0.006	0.0053	0.0172	0.0033	0.006	0.0156	0.108	0.1473	0.002	0.0018	0.0106	0.0274	0.0187	0.0069	0.0156	0.0045	0.0015
3	rs114570696	15391411	0.7	1.1393643476553	0.75	0.841047356078831	0.230981214723834	0.129514703686575	0.002	0.0018	0.0348	0.1524	0.0065	0.1808	0.2107	0.0081	0.0017	0.0059	0.0054	0.0171	0.0033	0.0059	0.0155	0.1079	0.1472	0.002	0.0018	0.0105	0.0273	0.0187	0.0068	0.0156	0.0044	0.0015
3	rs62242136	15396343	0.7	1.1393643476553	0.75	0.841047356078831	0.22727959624733	0.115130938815901	0.002	0.0018	0.0348	0.1527	0.0064	0.1813	0.2108	0.008	0.0017	0.0058	0.0055	0.0168	0.0032	0.0059	0.0155	0.1079	0.1471	0.002	0.0017	0.0106	0.0272	0.0188	0.0067	0.0157	0.0045	0.0015
3	rs79818983	15402141	0.7	1.1393643476553	0.75	0.841047356078831	0.2314885555718	0.142284369371962	0.002	0.0017	0.0348	0.153	0.0063	0.1822	0.2106	0.0081	0.0017	0.0059	0.0053	0.0167	0.0031	0.0057	0.0152	0.1084	0.1474	0.0018	0.0014	0.0105	0.0269	0.0187	0.0067	0.0159	0.0044	0.0014
3	rs7611042	15402793	0.7	1.1393643476553	0.76	0.775138689739853	0.231615487302431	0.157886255595879	0.002	0.0017	0.0348	0.153	0.0063	0.1822	0.2106	0.0081	0.0017	0.0059	0.0053	0.0167	0.0031	0.0057	0.0151	0.1085	0.1474	0.0018	0.0014	0.0105	0.0269	0.0187	0.0067	0.0159	0.0044	0.0014
3	rs13080491	15403569	0.7	1.1393643476553	0.76	0.775138689739853	0.231827125975476	0.165755119893042	0.002	0.0017	0.0349	0.1531	0.0063	0.1824	0.2106	0.0081	0.0017	0.0059	0.0053	0.0167	0.0031	0.0056	0.0151	0.1085	0.1474	0.0018	0.0014	0.0105	0.0268	0.0187	0.0067	0.0159	0.0043	0.0014
3	rs58163887	15404128	0.7	1.1393643476553	0.76	0.775138689739853	0.232547499520906	0.177055151267119	0.002	0.0017	0.0349	0.1531	0.0063	0.1824	0.2105	0.0081	0.0017	0.0059	0.0053	0.0167	0.0031	0.0056	0.0151	0.1085	0.1475	0.0018	0.0014	0.0105	0.0268	0.0187	0.0067	0.0159	0.0043	0.0014
3	rs1532787	15405322	0.7	1.1393643476553	0.76	0.775138689739853	0.247346559840722	0.163702091825455	0.002	0.0017	0.0349	0.1534	0.0063	0.1827	0.2103	0.0081	0.0016	0.0058	0.0053	0.0166	0.0031	0.0056	0.0149	0.1086	0.1476	0.0017	0.0014	0.0105	0.0267	0.0187	0.0067	0.0158	0.0043	0.0014
3	rs61267703	15414357	0.7	1.1393643476553	0.75	0.841047356078831	0.303060280429161	0.160106858438354	0.002	0.0016	0.0348	0.1542	0.0064	0.1837	0.2094	0.008	0.0016	0.0058	0.0054	0.0165	0.0031	0.0056	0.0142	0.1089	0.1479	0.0017	0.0013	0.0106	0.0266	0.0186	0.0066	0.0157	0.0043	0.0013
3	rs115887631	15414708	0.7	1.1393643476553	0.75	0.841047356078831	0.303599096789369	0.158657391375239	0.002	0.0016	0.0348	0.1542	0.0064	0.1837	0.2094	0.008	0.0016	0.0058	0.0054	0.0165	0.0031	0.0056	0.0142	0.1089	0.1479	0.0017	0.0013	0.0106	0.0266	0.0186	0.0066	0.0157	0.0043	0.0013
3	rs6762954	15432467	0.7	1.1393643476553	0.76	0.775138689739853	0.383706245223454	0.178259627940025	0.002	0.0016	0.0345	0.1545	0.0064	0.1841	0.2092	0.008	0.0016	0.0058	0.0055	0.0164	0.0033	0.0055	0.0136	0.1089	0.1485	0.0017	0.0014	0.0106	0.0264	0.0187	0.0065	0.0156	0.0042	0.0013
3	rs73029605	15432809	0.7	1.1393643476553	0.76	0.775138689739853	0.384702853330313	0.180677020444862	0.0021	0.0016	0.0345	0.1545	0.0064	0.1841	0.2092	0.008	0.0016	0.0058	0.0055	0.0164	0.0033	0.0055	0.0136	0.1089	0.1485	0.0017	0.0014	0.0106	0.0264	0.0187	0.0065	0.0156	0.0042	0.0013
3	rs6442522	15440556	0.7	1.1393643476553	0.76	0.775138689739853	0.414171775938967	0.189943862760681	0.0021	0.0016	0.0345	0.1548	0.0064	0.1839	0.2096	0.008	0.0016	0.0058	0.0055	0.0164	0.0033	0.0055	0.0134	0.1087	0.1485	0.0017	0.0014	0.0106	0.0265	0.0187	0.0065	0.0156	0.0043	0.0013
3	rs7653883	15444812	0.7	1.1393643476553	0.76	0.775138689739853	0.433362960152103	0.197907337250839	0.002	0.0016	0.0345	0.1549	0.0064	0.1839	0.2096	0.008	0.0016	0.0057	0.0055	0.0164	0.0034	0.0055	0.0134	0.1087	0.1485	0.0017	0.0014	0.0106	0.0265	0.0187	0.0065	0.0156	0.0042	0.0012
3	rs113852243	15451524	0.7	1.1393643476553	0.76	0.775138689739853	0.511769566586304	0.183612949130593	0.002	0.0016	0.0344	0.1551	0.0064	0.1841	0.2098	0.008	0.0017	0.0057	0.0055	0.0164	0.0035	0.0056	0.0133	0.1085	0.1483	0.0017	0.0014	0.0105	0.0266	0.0186	0.0064	0.0155	0.0042	0.0011
3	rs2290537	15455717	0.7	1.1393643476553	0.76	0.775138689739853	0.528929892834228	0.187484501240129	0.0019	0.0016	0.0344	0.1551	0.0064	0.1841	0.2098	0.008	0.0017	0.0057	0.0055	0.0164	0.0035	0.0056	0.0133	0.1085	0.1483	0.0017	0.0014	0.0105	0.0266	0.0186	0.0064	0.0155	0.0042	0.0011
3	rs73144114	15467301	0.7	1.1393643476553	0.76	0.775138689739853	0.524469379103774	0.184222407867754	0.002	0.0016	0.0344	0.1552	0.0064	0.1841	0.2099	0.008	0.0018	0.0057	0.0055	0.0163	0.0035	0.0056	0.0133	0.1084	0.1484	0.0017	0.0014	0.0105	0.0267	0.0185	0.0064	0.0155	0.0042	0.0011
3	rs77636884	15469367	0.7	1.1393643476553	0.76	0.775138689739853	0.522342440766314	0.185341543807636	0.002	0.0016	0.0344	0.1552	0.0064	0.1841	0.2099	0.008	0.0018	0.0057	0.0055	0.0163	0.0035	0.0056	0.0133	0.1084	0.1484	0.0017	0.0014	0.0105	0.0267	0.0185	0.0064	0.0156	0.0042	0.0011
3	rs2290535	15473515	0.7	1.1393643476553	0.77	0.712611004068267	0.519962585745794	0.181991115950317	0.002	0.0016	0.0344	0.1552	0.0064	0.1841	0.2099	0.008	0.0018	0.0057	0.0055	0.0162	0.0035	0.0056	0.0133	0.1083	0.1484	0.0017	0.0014	0.0105	0.0267	0.0185	0.0064	0.0156	0.0042	0.0011
3	rs3773461	15494658	0.7	1.1393643476553	0.77	0.712611004068267	0.367560128695766	0.168210892011601	0.0019	0.0014	0.0343	0.1565	0.0062	0.1846	0.2093	0.0078	0.0019	0.0057	0.0056	0.0159	0.0032	0.0054	0.0132	0.1105	0.1485	0.0017	0.0015	0.0105	0.0253	0.0183	0.0063	0.0151	0.0043	0.0012
3	rs12494919	15498272	0.7	1.1393643476553	0.75	0.841047356078831	0.365613982926378	0.17196779159252	0.0019	0.0014	0.0342	0.157	0.0061	0.1846	0.2092	0.0078	0.0019	0.0056	0.0055	0.0158	0.0033	0.0054	0.0132	0.1109	0.1486	0.0016	0.0015	0.0104	0.0252	0.0182	0.0063	0.0152	0.0043	0.0012
3	rs6782980	15499713	0.7	1.1393643476553	0.75	0.841047356078831	0.367019002663661	0.165755119893042	0.0019	0.0013	0.0342	0.157	0.0061	0.1846	0.2092	0.0078	0.0019	0.0056	0.0055	0.0158	0.0033	0.0054	0.0132	0.111	0.1486	0.0016	0.0015	0.0105	0.0251	0.0182	0.0063	0.0151	0.0043	0.0012
3	rs114924275	15501492	0.7	1.1393643476553	0.74	0.910385700718773	0.371196180258077	0.164971953040269	0.0019	0.0013	0.0342	0.1571	0.0061	0.1845	0.2091	0.0077	0.0019	0.0056	0.0055	0.0158	0.0033	0.0054	0.0132	0.1111	0.1486	0.0016	0.0015	0.0105	0.0251	0.0181	0.0063	0.0151	0.0043	0.0012
3	rs2345106	15509028	0.7	1.1393643476553	0.74	0.910385700718773	0.381661778176938	0.160591050923285	0.0019	0.0012	0.0343	0.1573	0.0061	0.1843	0.2089	0.0077	0.0019	0.0056	0.0055	0.0158	0.0033	0.0054	0.0132	0.1114	0.1487	0.0016	0.0015	0.0106	0.025	0.0181	0.0063	0.015	0.0043	0.0012
3	rs2305615	15517025	0.7	1.1393643476553	0.73	0.98319925910612	0.379017756727072	0.16624526045563	0.0019	0.0012	0.0342	0.1578	0.0061	0.1843	0.2086	0.0077	0.0019	0.0056	0.0055	0.0157	0.0033	0.0054	0.0132	0.1115	0.1488	0.0016	0.0015	0.0106	0.0248	0.0179	0.0063	0.0149	0.0043	0.0012
3	rs78574298	15527990	0.7	1.1393643476553	0.72	1.059530599108	0.366586395324478	0.186054927669735	0.0019	0.0012	0.0342	0.158	0.0061	0.1848	0.2082	0.0076	0.0019	0.0055	0.0055	0.0157	0.0034	0.0054	0.0132	0.1117	0.1486	0.0017	0.0016	0.0106	0.0247	0.0178	0.0063	0.0149	0.0043	0.0013
3	rs4684248	15529115	0.7	1.1393643476553	0.72	1.059530599108	0.366154048918289	0.179466921138837	0.0019	0.0012	0.0342	0.158	0.0061	0.1848	0.2081	0.0076	0.0019	0.0055	0.0055	0.0157	0.0034	0.0054	0.0132	0.1117	0.1486	0.0017	0.0016	0.0106	0.0247	0.0177	0.0063	0.015	0.0043	0.0013
3	rs79229736	15532267	0.7	1.1393643476553	0.72	1.059530599108	0.345237362754774	0.165167622530946	0.002	0.0012	0.0338	0.1593	0.0062	0.1883	0.2041	0.0071	0.0022	0.0051	0.0053	0.0156	0.0036	0.0052	0.0131	0.1133	0.1478	0.0019	0.0018	0.0105	0.0245	0.0164	0.0068	0.0152	0.0041	0.0017
3	rs61558503	15537991	0.7	1.1393643476553	0.71	1.13941950935302	0.374140022302489	0.251269512319485	0.002	0.0012	0.0337	0.1597	0.0061	0.1894	0.2035	0.007	0.0022	0.005	0.0052	0.0156	0.0036	0.0051	0.013	0.1137	0.1476	0.002	0.0018	0.0105	0.0244	0.0161	0.0069	0.0152	0.0039	0.0018
3	rs2655302	15539770	0.7	1.1393643476553	0.71	1.13941950935302	0.372666619341738	0.256125040364968	0.002	0.0012	0.0337	0.1597	0.0061	0.1894	0.2035	0.007	0.0022	0.005	0.0052	0.0156	0.0036	0.0051	0.013	0.1137	0.1476	0.002	0.0018	0.0105	0.0244	0.0161	0.0069	0.0152	0.0039	0.0018
3	rs111971266	15541116	0.7	1.1393643476553	0.71	1.13941950935302	0.372121666583902	0.254654001453538	0.002	0.0012	0.0337	0.1597	0.0061	0.1894	0.2035	0.007	0.0022	0.005	0.0052	0.0156	0.0036	0.0051	0.013	0.1137	0.1476	0.002	0.0018	0.0105	0.0244	0.0161	0.0069	0.0152	0.0039	0.0018
3	rs76797881	15545210	0.7	1.1393643476553	0.7	1.22290318011101	0.37632828519518	0.257712213404858	0.002	0.0012	0.0337	0.1598	0.0061	0.1894	0.2031	0.007	0.0022	0.005	0.0052	0.0156	0.0036	0.0051	0.013	0.1137	0.1477	0.002	0.0018	0.0105	0.0244	0.0162	0.0069	0.0151	0.0039	0.0018
3	rs13100619	15549967	0.7	1.1393643476553	0.7	1.22290318011101	0.378687910509425	0.259188771051762	0.0021	0.0013	0.0337	0.16	0.006	0.1896	0.2032	0.0068	0.0023	0.0049	0.0052	0.0155	0.0036	0.0051	0.013	0.1135	0.1478	0.002	0.0019	0.0105	0.0243	0.0164	0.0069	0.0149	0.0039	0.0019
3	rs56099008	15553256	0.7	1.1393643476553	0.7	1.22290318011101	0.3872556904667	0.26512132451297	0.0021	0.0013	0.0338	0.16	0.006	0.1896	0.2032	0.0069	0.0023	0.0049	0.0052	0.0156	0.0036	0.0051	0.013	0.1135	0.1478	0.002	0.0019	0.0105	0.0242	0.0164	0.0069	0.0148	0.0039	0.0019
3	rs12495710	15559228	0.7	1.1393643476553	0.7	1.22290318011101	0.397439728393699	0.285974903063101	0.0021	0.0013	0.0338	0.16	0.006	0.1897	0.2033	0.007	0.0023	0.0047	0.0052	0.0156	0.0036	0.005	0.013	0.1134	0.1478	0.002	0.0019	0.0105	0.0243	0.0164	0.0069	0.0147	0.0039	0.0019
3	rs116113290	15563944	0.7	1.1393643476553	0.7	1.22290318011101	0.427151434893923	0.292560589846934	0.002	0.0013	0.0338	0.1602	0.006	0.1898	0.2037	0.0071	0.0024	0.0046	0.0052	0.0155	0.0036	0.005	0.013	0.113	0.1481	0.0019	0.0019	0.0105	0.0242	0.0162	0.0069	0.0147	0.0039	0.0018
3	rs9876049	15572072	0.7	1.1393643476553	0.7	1.22290318011101	0.456054739200307	0.283867794437624	0.002	0.0013	0.0338	0.1602	0.0059	0.1899	0.2041	0.0071	0.0024	0.0046	0.0052	0.0155	0.0037	0.0049	0.013	0.1128	0.1483	0.0018	0.0018	0.0105	0.0241	0.016	0.0068	0.0148	0.0039	0.0017
3	rs55885705	15576459	0.7	1.1393643476553	0.7	1.22290318011101	0.458167817375485	0.266725692718978	0.002	0.0013	0.0338	0.1602	0.0059	0.19	0.2042	0.0071	0.0024	0.0046	0.0052	0.0155	0.0037	0.0049	0.013	0.1128	0.1483	0.0019	0.0018	0.0105	0.0241	0.0159	0.0068	0.0148	0.0039	0.0017
3	rs4305404	15577567	0.7	1.1393643476553	0.7	1.22290318011101	0.458530539403466	0.278853494106014	0.002	0.0013	0.0338	0.1602	0.0059	0.19	0.2042	0.0071	0.0024	0.0046	0.0052	0.0155	0.0037	0.0049	0.013	0.1128	0.1483	0.0019	0.0018	0.0105	0.0241	0.0159	0.0068	0.0148	0.0039	0.0017
3	rs6781430	15599283	0.7	1.1393643476553	0.69	1.31001637589678	0.534514473250702	0.329694236068424	0.002	0.0013	0.034	0.1581	0.0059	0.1909	0.2033	0.0071	0.0026	0.0048	0.0052	0.0153	0.0038	0.0049	0.0132	0.1135	0.1488	0.002	0.0018	0.0112	0.0239	0.0155	0.007	0.0149	0.0039	0.0016
3	rs6774663	15606380	0.7	1.1393643476553	0.69	1.31001637589678	0.537512982716302	0.33557888955873	0.0019	0.0013	0.034	0.1582	0.0059	0.191	0.2033	0.0071	0.0026	0.0049	0.0051	0.0152	0.0038	0.0049	0.0132	0.1133	0.1489	0.002	0.0018	0.0112	0.0238	0.0155	0.0069	0.0149	0.0039	0.0016
3	rs905650	15610070	0.7	1.1393643476553	0.7	1.22290318011101	0.538557803342488	0.332019946970045	0.0019	0.0013	0.034	0.1582	0.0059	0.191	0.2033	0.0071	0.0026	0.005	0.0051	0.0152	0.0038	0.0049	0.0132	0.1132	0.149	0.002	0.0018	0.0112	0.0237	0.0155	0.0069	0.0149	0.0039	0.0016
3	rs17485446	15614923	0.7	1.1393643476553	0.7	1.22290318011101	0.53973437354756	0.300380292506167	0.0019	0.0013	0.034	0.1583	0.0059	0.1911	0.2032	0.0071	0.0026	0.005	0.0051	0.0152	0.0038	0.0049	0.0131	0.1131	0.1491	0.002	0.0018	0.0112	0.0237	0.0155	0.0069	0.0149	0.0039	0.0016
3	rs115033840	15615373	0.7	1.1393643476553	0.72	1.059530599108	0.540323113863191	0.301451419550361	0.0019	0.0013	0.034	0.1583	0.0059	0.1912	0.2032	0.0071	0.0026	0.005	0.0051	0.0152	0.0038	0.0049	0.0131	0.1131	0.1491	0.002	0.0018	0.0112	0.0237	0.0155	0.0069	0.0149	0.0039	0.0016
3	rs78403907	15620089	0.7	1.1393643476553	0.72	1.059530599108	0.550708106287664	0.320075775582771	0.0019	0.0013	0.034	0.1583	0.0059	0.1912	0.2032	0.0071	0.0026	0.0051	0.0051	0.0151	0.0039	0.0049	0.0131	0.113	0.1491	0.002	0.0018	0.0112	0.0236	0.0155	0.0069	0.0149	0.0039	0.0016
3	rs7648958	15621143	0.7	1.1393643476553	0.72	1.059530599108	0.498148064314302	0.335947685820049	0.0019	0.0013	0.034	0.1582	0.0059	0.1913	0.2032	0.0071	0.0025	0.0051	0.0051	0.0151	0.0038	0.0049	0.0131	0.113	0.1492	0.002	0.0018	0.0112	0.0235	0.0155	0.0069	0.0149	0.0039	0.0019
3	rs74506826	15637914	0.7	1.1393643476553	0.73	0.98319925910612	0.476413854845358	0.303358468565184	0.0019	0.0013	0.0339	0.1581	0.0059	0.1914	0.2033	0.007	0.0025	0.0051	0.0051	0.0151	0.0039	0.005	0.0131	0.1133	0.149	0.002	0.0018	0.0112	0.0234	0.0154	0.0069	0.0149	0.0039	0.0019
3	rs62243586	15646580	0.71	1.05339378298732	0.73	0.98319925910612	0.44401242384007	0.320318245663164	0.0018	0.0013	0.0334	0.1577	0.0059	0.1917	0.2035	0.0069	0.0025	0.0051	0.005	0.0153	0.0039	0.0051	0.0131	0.1145	0.1485	0.002	0.0018	0.0112	0.0232	0.0153	0.0069	0.0149	0.0039	0.002
3	rs7651039	15648004	0.71	1.05339378298732	0.73	0.98319925910612	0.4399742951965	0.328838600465995	0.0017	0.0013	0.0333	0.1575	0.0059	0.1918	0.2036	0.0069	0.0024	0.0051	0.005	0.0153	0.0039	0.0051	0.0131	0.1149	0.1483	0.002	0.0018	0.0111	0.0232	0.0152	0.0069	0.0149	0.004	0.002
3	rs74498460	15660394	0.71	1.05339378298732	0.73	0.98319925910612	0.408384695406053	0.31971217204012	0.0017	0.0013	0.0327	0.1577	0.006	0.1919	0.2038	0.0069	0.0023	0.0051	0.0049	0.0156	0.004	0.0052	0.0132	0.1157	0.1476	0.002	0.0018	0.011	0.0229	0.0153	0.0069	0.015	0.0041	0.002
3	rs12489825	15663411	0.71	1.05339378298732	0.73	0.98319925910612	0.404227336919931	0.317895986017691	0.0017	0.0013	0.0326	0.1577	0.006	0.1919	0.2038	0.0069	0.0023	0.0051	0.0048	0.0156	0.004	0.0052	0.0132	0.1158	0.1476	0.002	0.0018	0.011	0.0229	0.0153	0.0069	0.015	0.0041	0.002
3	rs12488812	15669556	0.71	1.05339378298732	0.73	0.98319925910612	0.412333838882372	0.326885308073674	0.0017	0.0013	0.0326	0.1578	0.006	0.1919	0.2039	0.0069	0.0023	0.0051	0.0048	0.0156	0.004	0.0052	0.0131	0.116	0.1475	0.002	0.0018	0.011	0.0228	0.0153	0.0069	0.015	0.0041	0.0019
3	rs75848212	15672655	0.71	1.05339378298732	0.73	0.98319925910612	0.411760321307446	0.328105716531779	0.0017	0.0013	0.0326	0.1578	0.006	0.192	0.2038	0.0068	0.0023	0.0051	0.0048	0.0156	0.004	0.0052	0.0132	0.116	0.1475	0.002	0.0018	0.0111	0.0228	0.0153	0.0069	0.0149	0.0041	0.0019
3	rs6773682	15676426	0.71	1.05339378298732	0.73	0.98319925910612	0.431013767594107	0.319954560854514	0.0017	0.0013	0.0327	0.1575	0.006	0.1923	0.2035	0.0067	0.0023	0.0051	0.0049	0.0156	0.004	0.0052	0.0132	0.1161	0.1475	0.002	0.0018	0.0112	0.0229	0.0152	0.0069	0.0147	0.0041	0.0019
3	rs114461561	15678013	0.71	1.05339378298732	0.73	0.98319925910612	0.40621792982287	0.248123604624447	0.0017	0.0014	0.0327	0.1574	0.006	0.1923	0.2033	0.0067	0.0023	0.0052	0.0047	0.0156	0.004	0.0052	0.0133	0.1162	0.1473	0.002	0.0018	0.0112	0.023	0.0152	0.0069	0.0147	0.004	0.0019
3	rs35034250	15686534	0.7	1.1393643476553	0.73	0.98319925910612	0.372285109715561	0.287264917912144	0.0017	0.0014	0.0328	0.1571	0.0061	0.1924	0.2027	0.0066	0.0022	0.006	0.0047	0.0158	0.0039	0.0053	0.0135	0.1167	0.1466	0.002	0.0017	0.0113	0.0229	0.0152	0.0069	0.015	0.004	0.0019
3	rs13078881	15686693	0.7	1.1393643476553	0.74	0.910385700718773	0.374358556171456	0.286092103997928	0.0017	0.0014	0.0328	0.157	0.0061	0.1924	0.2026	0.0066	0.0022	0.006	0.0047	0.0158	0.0039	0.0053	0.0135	0.1167	0.1465	0.002	0.0017	0.0113	0.0229	0.0152	0.0069	0.015	0.004	0.0019
3	rs3817641	15686776	0.7	1.1393643476553	0.74	0.910385700718773	0.376547468766047	0.304791118788898	0.0017	0.0014	0.0328	0.157	0.0062	0.1924	0.2026	0.0066	0.0022	0.006	0.0047	0.0158	0.0039	0.0053	0.0135	0.1168	0.1465	0.002	0.0017	0.0113	0.0229	0.0152	0.0069	0.015	0.004	0.0019
3	rs77389857	15707596	0.7	1.1393643476553	0.74	0.910385700718773	0.311146053964817	0.311743930993851	0.0018	0.0015	0.0327	0.1583	0.0066	0.1917	0.2019	0.0065	0.0022	0.0062	0.0047	0.0157	0.0038	0.0053	0.0133	0.1174	0.1464	0.0019	0.0019	0.0112	0.0225	0.015	0.0067	0.0151	0.004	0.0019
3	rs79136839	15715149	0.7	1.1393643476553	0.74	0.910385700718773	0.310451414243781	0.306584769247575	0.0018	0.0015	0.0327	0.1584	0.0066	0.1917	0.2018	0.0065	0.0022	0.0062	0.0047	0.0157	0.0038	0.0053	0.0133	0.1174	0.1464	0.0019	0.0019	0.0112	0.0225	0.015	0.0067	0.0151	0.004	0.0019
3	rs34208188	15719049	0.7	1.1393643476553	0.74	0.910385700718773	0.306399261833842	0.287851872625035	0.0019	0.0015	0.0327	0.1584	0.0066	0.1917	0.2018	0.0065	0.0022	0.0062	0.0047	0.0157	0.0037	0.0053	0.0133	0.1174	0.1464	0.0019	0.0019	0.0112	0.0225	0.0149	0.0067	0.0151	0.004	0.0019
3	rs2470548	15737689	0.7	1.1393643476553	0.74	0.910385700718773	0.299546007953607	0.28749965602549	0.0019	0.0015	0.0327	0.1586	0.0067	0.1916	0.2016	0.0064	0.0022	0.0062	0.0047	0.0157	0.0037	0.0054	0.0134	0.1176	0.1463	0.002	0.0019	0.0112	0.0225	0.0149	0.0066	0.0151	0.004	0.0018
3	rs2470549	15737698	0.7	1.1393643476553	0.74	0.910385700718773	0.29740910350919	0.293505109976614	0.0019	0.0015	0.0327	0.1585	0.0067	0.1916	0.2016	0.0064	0.0022	0.0062	0.0047	0.0157	0.0037	0.0054	0.0134	0.1176	0.1464	0.002	0.0019	0.0112	0.0225	0.0149	0.0066	0.0151	0.004	0.0018
3	rs2470514	15750344	0.7	1.1393643476553	0.74	0.910385700718773	0.278169315082751	0.357035683804713	0.0019	0.0015	0.0327	0.1588	0.0068	0.1916	0.2016	0.0064	0.0021	0.0062	0.0047	0.0158	0.0035	0.0054	0.0135	0.1177	0.1465	0.0019	0.0017	0.0112	0.0224	0.0149	0.0066	0.0151	0.004	0.0018
3	rs79301701	15755369	0.7	1.1393643476553	0.74	0.910385700718773	0.254733977030046	0.371380550087969	0.0019	0.0015	0.0327	0.1589	0.0068	0.1915	0.2015	0.0064	0.002	0.0062	0.0048	0.0158	0.0034	0.0054	0.0135	0.1177	0.1466	0.0018	0.0017	0.0112	0.0224	0.015	0.0066	0.0151	0.004	0.0017
3	rs74443540	15772301	0.7	1.1393643476553	0.74	0.910385700718773	0.237925359440543	0.41651929660244	0.0019	0.0016	0.0326	0.1589	0.0068	0.1918	0.2014	0.0064	0.0019	0.0062	0.0048	0.0157	0.0033	0.0054	0.0136	0.1177	0.1469	0.0018	0.0016	0.0112	0.0224	0.0151	0.0066	0.015	0.004	0.0017
3	rs6442548	15805165	0.7	1.1393643476553	0.74	0.910385700718773	0.218744510477416	0.429898791629352	0.0019	0.0015	0.0326	0.1592	0.0065	0.1918	0.2015	0.0064	0.0018	0.0063	0.0048	0.0158	0.0032	0.0054	0.0136	0.1177	0.147	0.0017	0.0016	0.0112	0.0224	0.0152	0.0066	0.015	0.004	0.0017
3	rs73038261	15807426	0.7	1.1393643476553	0.74	0.910385700718773	0.218908503597649	0.434251733237424	0.0019	0.0015	0.0326	0.1592	0.0065	0.1918	0.2015	0.0064	0.0018	0.0063	0.0048	0.0158	0.0032	0.0054	0.0136	0.1177	0.147	0.0017	0.0016	0.0112	0.0224	0.0152	0.0066	0.015	0.004	0.0017
3	rs75689078	15807598	0.7	1.1393643476553	0.74	0.910385700718773	0.218867498865914	0.434119653407269	0.0019	0.0015	0.0326	0.1592	0.0065	0.1918	0.2015	0.0064	0.0018	0.0063	0.0048	0.0158	0.0032	0.0054	0.0136	0.1177	0.147	0.0017	0.0016	0.0112	0.0224	0.0152	0.0066	0.015	0.004	0.0017
3	rs77452552	15808003	0.7	1.1393643476553	0.74	0.910385700718773	0.218785502305764	0.433459415627893	0.0019	0.0015	0.0326	0.1592	0.0065	0.1918	0.2015	0.0064	0.0018	0.0063	0.0048	0.0158	0.0032	0.0054	0.0136	0.1177	0.147	0.0017	0.0016	0.0112	0.0224	0.0152	0.0066	0.015	0.004	0.0017
3	rs56394036	15824310	0.7	1.1393643476553	0.74	0.910385700718773	0.201791054066214	0.33447320802936	0.0019	0.0016	0.0326	0.1592	0.0065	0.1918	0.2016	0.0064	0.0018	0.0062	0.0048	0.0157	0.0032	0.0054	0.0136	0.1178	0.147	0.0017	0.0016	0.0111	0.0224	0.0152	0.0066	0.015	0.004	0.0017
3	rs115066227	15866749	0.71	1.05339378298732	0.73	0.98319925910612	0.184565178420693	0.290085620434842	0.002	0.0016	0.0325	0.1594	0.0065	0.1917	0.2017	0.0063	0.0018	0.0062	0.0048	0.0157	0.0032	0.0053	0.0136	0.1178	0.1469	0.0018	0.0016	0.0111	0.0223	0.0153	0.0066	0.0149	0.004	0.0017
3	rs78457961	15885046	0.71	1.05339378298732	0.73	0.98319925910612	0.172087829654633	0.281532156629292	0.002	0.0016	0.0325	0.1595	0.0065	0.1916	0.2018	0.0064	0.0018	0.0062	0.0048	0.0156	0.0032	0.0053	0.0136	0.1178	0.1469	0.0018	0.0016	0.0111	0.0222	0.0154	0.0066	0.0148	0.004	0.0016
3	rs79703276	15885076	0.71	1.05339378298732	0.72	1.059530599108	0.172087829654633	0.281648798188484	0.002	0.0016	0.0325	0.1595	0.0065	0.1916	0.2018	0.0064	0.0018	0.0062	0.0048	0.0156	0.0032	0.0053	0.0136	0.1178	0.1469	0.0018	0.0016	0.0111	0.0222	0.0154	0.0066	0.0148	0.004	0.0016
3	rs1374802	15888108	0.71	1.05339378298732	0.72	1.059530599108	0.172266610819981	0.28550624581189	0.002	0.0016	0.0325	0.1595	0.0065	0.1916	0.2018	0.0064	0.0018	0.0062	0.0048	0.0156	0.0032	0.0053	0.0136	0.1178	0.1469	0.0018	0.0016	0.0111	0.0222	0.0154	0.0066	0.0148	0.004	0.0016
3	rs116513657	15888661	0.71	1.05339378298732	0.72	1.059530599108	0.172159329175839	0.284803699847686	0.002	0.0016	0.0325	0.1595	0.0065	0.1916	0.2018	0.0064	0.0018	0.0062	0.0048	0.0156	0.0032	0.0053	0.0136	0.1178	0.1469	0.0018	0.0016	0.0111	0.0222	0.0154	0.0066	0.0148	0.004	0.0016
3	rs34174031	15905676	0.71	1.05339378298732	0.72	1.059530599108	0.157183769263508	0.209260572369943	0.0021	0.0016	0.0326	0.1594	0.0065	0.1916	0.2018	0.0063	0.0018	0.0062	0.0048	0.0156	0.0031	0.0053	0.0136	0.118	0.1472	0.0018	0.0016	0.0109	0.022	0.0155	0.0066	0.0146	0.004	0.0016
3	rs9835592	15936942	0.71	1.05339378298732	0.72	1.059530599108	0.146881363167839	0.198949632167087	0.0022	0.0016	0.0326	0.1593	0.0065	0.1916	0.2016	0.0063	0.0018	0.0062	0.0048	0.0156	0.0031	0.0053	0.0136	0.1182	0.1476	0.0018	0.0016	0.0107	0.0218	0.0156	0.0066	0.0144	0.004	0.0016
3	rs4684263	15939142	0.71	1.05339378298732	0.72	1.059530599108	0.146653496592268	0.201144429922278	0.0022	0.0016	0.0326	0.1593	0.0065	0.1916	0.2016	0.0063	0.0018	0.0062	0.0048	0.0156	0.0031	0.0053	0.0136	0.1182	0.1476	0.0018	0.0016	0.0107	0.0218	0.0156	0.0066	0.0144	0.004	0.0016
3	rs77740647	15939306	0.71	1.05339378298732	0.72	1.059530599108	0.146653496592268	0.200202812698414	0.0022	0.0016	0.0326	0.1593	0.0065	0.1916	0.2016	0.0063	0.0018	0.0062	0.0048	0.0156	0.0031	0.0053	0.0136	0.1182	0.1476	0.0018	0.0016	0.0107	0.0218	0.0156	0.0066	0.0144	0.004	0.0016
3	rs2345743	15945191	0.71	1.05339378298732	0.72	1.059530599108	0.143132419461858	0.193033348384492	0.0022	0.0016	0.0326	0.1592	0.0065	0.1917	0.2016	0.0063	0.0018	0.0062	0.0048	0.0156	0.0031	0.0053	0.0136	0.1184	0.1478	0.0018	0.0017	0.0106	0.0217	0.0156	0.0065	0.0143	0.004	0.0016
3	rs77157811	15956062	0.71	1.05339378298732	0.72	1.059530599108	0.14007348064116	0.187177849683327	0.0022	0.0016	0.0326	0.1592	0.0065	0.1917	0.2016	0.0063	0.0018	0.0062	0.0048	0.0156	0.0031	0.0053	0.0136	0.1184	0.1479	0.0018	0.0017	0.0106	0.0217	0.0156	0.0065	0.0143	0.0039	0.0016
3	rs55854808	15966998	0.7	1.1393643476553	0.72	1.059530599108	0.133581103887862	0.194170386651712	0.0022	0.0016	0.0327	0.1595	0.0066	0.1914	0.2016	0.0063	0.0018	0.0062	0.0047	0.0155	0.0031	0.0053	0.0136	0.1187	0.1482	0.0018	0.0017	0.0104	0.0214	0.0157	0.0064	0.0142	0.0039	0.0016
3	rs114968940	15974030	0.71	1.05339378298732	0.73	0.98319925910612	0.111341460947542	0.130412110841988	0.0022	0.0017	0.0327	0.1593	0.0067	0.1913	0.2017	0.0065	0.0018	0.0063	0.0046	0.0154	0.003	0.0054	0.0138	0.1181	0.149	0.0019	0.0019	0.0102	0.0213	0.0156	0.0063	0.0139	0.0038	0.0015
3	rs76618557	15976904	0.71	1.05339378298732	0.73	0.98319925910612	0.108663185011026	0.140064134304325	0.0022	0.0018	0.0328	0.1589	0.0068	0.191	0.2015	0.0068	0.0019	0.0065	0.0045	0.0152	0.0029	0.0056	0.0141	0.1173	0.15	0.002	0.0021	0.0101	0.0212	0.0158	0.0062	0.0136	0.0038	0.0015
3	rs6442561	15981767	0.71	1.05339378298732	0.72	1.059530599108	0.106158774304606	0.116592212938476	0.0022	0.0019	0.0328	0.159	0.0069	0.1907	0.202	0.0071	0.0019	0.0067	0.0044	0.0152	0.0029	0.0056	0.0141	0.1169	0.1504	0.002	0.0021	0.0093	0.0211	0.0158	0.0061	0.0135	0.0037	0.0016
3	rs13070544	15991461	0.71	1.05339378298732	0.72	1.059530599108	0.108013419630442	0.0830101650177702	0.0022	0.0019	0.0327	0.159	0.007	0.1907	0.202	0.0071	0.002	0.0067	0.0044	0.0152	0.0028	0.0056	0.0141	0.117	0.1503	0.0019	0.0021	0.0093	0.0211	0.0159	0.0061	0.0135	0.0037	0.0015
3	rs75113534	15996302	0.72	0.971554139537083	0.72	1.059530599108	0.118299631404734	0.0852093269808198	0.0021	0.0019	0.0325	0.1591	0.0072	0.1905	0.2021	0.0073	0.002	0.0066	0.0046	0.0152	0.0027	0.0056	0.014	0.1173	0.15	0.0018	0.0021	0.0093	0.0211	0.016	0.006	0.0134	0.0037	0.0015
3	rs9851508	15997394	0.72	0.971554139537083	0.72	1.059530599108	0.132568056162393	0.0937586430663705	0.002	0.0019	0.0325	0.1591	0.0073	0.1904	0.2024	0.007	0.002	0.0066	0.0047	0.0152	0.0027	0.0056	0.014	0.1177	0.15	0.0018	0.0021	0.0093	0.021	0.016	0.006	0.0134	0.0037	0.0014
3	rs9856906	15998532	0.72	0.971554139537083	0.73	0.98319925910612	0.132568056162393	0.0881258425092781	0.002	0.0019	0.0324	0.1593	0.0074	0.1904	0.2025	0.007	0.002	0.0066	0.0047	0.0152	0.0027	0.0056	0.0139	0.1176	0.1503	0.0018	0.0021	0.0093	0.0207	0.0161	0.006	0.0133	0.0037	0.0014
3	rs35509099	15999294	0.72	0.971554139537083	0.74	0.910385700718773	0.133827391321512	0.0797180226008069	0.002	0.0019	0.0324	0.1593	0.0075	0.1905	0.2025	0.007	0.002	0.0066	0.0048	0.0152	0.0027	0.0056	0.0139	0.1176	0.1503	0.0018	0.002	0.0093	0.0207	0.0161	0.006	0.0133	0.0037	0.0014
3	rs75115645	16001678	0.72	0.971554139537083	0.72	1.059530599108	0.135341866257216	0.0818067822017122	0.002	0.0019	0.0323	0.1593	0.0076	0.1905	0.2025	0.007	0.002	0.0067	0.0048	0.0152	0.0027	0.0056	0.0138	0.1177	0.1501	0.0017	0.002	0.0093	0.0206	0.0161	0.006	0.0133	0.0037	0.0014
3	rs34170355	16009014	0.72	0.971554139537083	0.72	1.059530599108	0.134753403408175	0.0863558830275961	0.002	0.0019	0.0322	0.1593	0.0078	0.1904	0.2025	0.007	0.002	0.0067	0.0048	0.0151	0.0026	0.0057	0.0138	0.1177	0.1499	0.0018	0.002	0.0093	0.0205	0.0161	0.006	0.0136	0.0038	0.0014
3	rs10510444	16010476	0.72	0.971554139537083	0.71	1.13941950935302	0.134753403408175	0.0840689375782161	0.002	0.0019	0.0322	0.1593	0.0078	0.1904	0.2024	0.007	0.002	0.0067	0.0049	0.0151	0.0026	0.0057	0.0138	0.1177	0.1499	0.0018	0.002	0.0093	0.0205	0.0161	0.006	0.0136	0.0038	0.0014
3	rs74788199	16031934	0.72	0.971554139537083	0.71	1.13941950935302	0.13134634944884	0.0439386527055919	0.002	0.002	0.032	0.1593	0.008	0.1904	0.2021	0.007	0.002	0.0069	0.0051	0.0148	0.0026	0.0057	0.0136	0.1178	0.1499	0.0018	0.002	0.0093	0.0204	0.0161	0.0059	0.0136	0.004	0.0014
3	rs76934051	16041102	0.72	0.971554139537083	0.71	1.13941950935302	0.131194115949192	0.0533839117824045	0.002	0.002	0.0319	0.1593	0.008	0.1904	0.2021	0.007	0.002	0.007	0.0051	0.0148	0.0026	0.0057	0.0136	0.1178	0.1499	0.0018	0.002	0.0093	0.0204	0.0161	0.0059	0.0136	0.0041	0.0014
3	rs78123910	16041585	0.72	0.971554139537083	0.71	1.13941950935302	0.131254996556401	0.0523225133194896	0.002	0.002	0.0319	0.1593	0.008	0.1904	0.2021	0.007	0.002	0.007	0.0051	0.0148	0.0026	0.0057	0.0136	0.1179	0.1499	0.0018	0.002	0.0093	0.0204	0.0161	0.0059	0.0136	0.0041	0.0014
3	rs972221	16046283	0.72	0.971554139537083	0.71	1.13941950935302	0.130889968744511	0.0521982510585336	0.002	0.002	0.0319	0.1593	0.008	0.1904	0.202	0.007	0.002	0.007	0.0051	0.0148	0.0026	0.0057	0.0136	0.1179	0.1499	0.0018	0.002	0.0093	0.0204	0.0161	0.0059	0.0136	0.0041	0.0014
3	rs113600230	16051789	0.72	0.971554139537083	0.71	1.13941950935302	0.137054009073084	0.0469774772647228	0.002	0.002	0.0319	0.1593	0.008	0.1905	0.2021	0.0069	0.0021	0.0071	0.0051	0.0148	0.0026	0.0057	0.0136	0.1179	0.1499	0.0016	0.002	0.0093	0.0204	0.016	0.006	0.0136	0.0042	0.0014
3	rs7629020	16066978	0.72	0.971554139537083	0.71	1.13941950935302	0.140231825672299	0.0300864075454566	0.0021	0.002	0.0315	0.159	0.008	0.1912	0.2024	0.0069	0.0022	0.0072	0.0052	0.0147	0.0027	0.0057	0.0133	0.1181	0.1496	0.0016	0.002	0.0093	0.02	0.0158	0.0061	0.0135	0.0042	0.0014
3	rs2603776	16071407	0.72	0.971554139537083	0.7	1.22290318011101	0.139504324957235	0.0274302294344924	0.0021	0.002	0.0314	0.159	0.008	0.1913	0.2024	0.0069	0.0022	0.0072	0.0052	0.0147	0.0027	0.0057	0.0133	0.1181	0.1496	0.0016	0.0021	0.0093	0.02	0.0158	0.0061	0.0135	0.0043	0.0014
3	rs6778999	16072542	0.72	0.971554139537083	0.7	1.22290318011101	0.141343239241691	0.0180187477433924	0.0022	0.002	0.0314	0.159	0.008	0.1913	0.2024	0.0069	0.0022	0.0072	0.0052	0.0147	0.0027	0.0057	0.0133	0.118	0.1496	0.0016	0.0021	0.0093	0.02	0.0158	0.006	0.0135	0.0043	0.0014
3	rs11706870	16073325	0.72	0.971554139537083	0.7	1.22290318011101	0.142044528445277	0.0159923811496236	0.0022	0.002	0.0313	0.159	0.008	0.1914	0.2024	0.0069	0.0022	0.0072	0.0052	0.0146	0.0027	0.0057	0.0133	0.118	0.1496	0.0016	0.0021	0.0093	0.02	0.0157	0.006	0.0135	0.0043	0.0014
3	rs9857590	16074509	0.72	0.971554139537083	0.7	1.22290318011101	0.143068288684605	0.0157785398569562	0.0022	0.002	0.0313	0.159	0.008	0.1914	0.2024	0.0069	0.0022	0.0072	0.0052	0.0146	0.0027	0.0057	0.0132	0.118	0.1496	0.0016	0.0021	0.0093	0.02	0.0157	0.006	0.0135	0.0043	0.0014
3	rs2730361	16088476	0.71	1.05339378298732	0.7	1.22290318011101	0.13912565852064	0.0347483228224148	0.0029	0.0025	0.0307	0.1574	0.0089	0.1904	0.2009	0.0075	0.0027	0.0081	0.0064	0.0141	0.0034	0.0074	0.0122	0.1163	0.1469	0.0026	0.0029	0.0081	0.0192	0.0151	0.0062	0.0146	0.0056	0.0026
3	rs2603769	16089166	0.71	1.05339378298732	0.7	1.22290318011101	0.153146715966789	0.0302805153414081	0.003	0.0026	0.0304	0.1574	0.0091	0.1904	0.2002	0.0076	0.0029	0.0083	0.0066	0.0137	0.0035	0.0076	0.012	0.1163	0.1462	0.0027	0.003	0.0081	0.0194	0.0151	0.0062	0.0148	0.0058	0.0028
3	rs17041810	16090103	0.71	1.05339378298732	0.7	1.22290318011101	0.158986536549441	0.0358436157932095	0.003	0.0027	0.0303	0.1573	0.0091	0.1905	0.1999	0.0077	0.0029	0.0083	0.0066	0.0135	0.0036	0.0077	0.0119	0.1163	0.1461	0.0028	0.003	0.008	0.0194	0.0151	0.0063	0.0148	0.0059	0.0028
3	rs17041819	16093121	0.7	1.1393643476553	0.7	1.22290318011101	0.271062931070976	0.0624705832802539	0.0032	0.0028	0.0297	0.1572	0.0097	0.1918	0.1972	0.008	0.0032	0.0087	0.007	0.0132	0.0037	0.0082	0.0114	0.1156	0.1443	0.0032	0.0031	0.0081	0.0196	0.0158	0.0064	0.0147	0.0064	0.0032
3	rs2603764	16093524	0.7	1.1393643476553	0.7	1.22290318011101	0.281453630001226	0.0511472113061697	0.0033	0.0028	0.0295	0.1574	0.0097	0.1919	0.1959	0.008	0.0032	0.0089	0.0071	0.013	0.0038	0.0083	0.0113	0.1155	0.1444	0.0033	0.0031	0.008	0.0197	0.0161	0.0064	0.0148	0.0065	0.0033
3	rs62233377	16094755	0.7	1.1393643476553	0.7	1.22290318011101	0.32847094802677	0.0660677823225773	0.0034	0.0028	0.0292	0.1563	0.0098	0.1926	0.1938	0.0083	0.0034	0.0093	0.0073	0.0129	0.0037	0.0084	0.0113	0.1153	0.145	0.0035	0.0031	0.008	0.0203	0.0163	0.0064	0.0149	0.0068	0.0034
3	rs1020659	16098904	0.7	1.1393643476553	0.7	1.22290318011101	0.341734686889287	0.0707352835858344	0.0034	0.0029	0.0291	0.1556	0.0096	0.1937	0.1926	0.0084	0.0034	0.0093	0.0072	0.013	0.0037	0.0084	0.0115	0.115	0.145	0.0036	0.0031	0.0079	0.0204	0.0164	0.0063	0.0154	0.007	0.0034
3	rs744243	16100768	0.7	1.1393643476553	0.7	1.22290318011101	0.333856983226271	0.0622695120060859	0.0034	0.0029	0.0291	0.1557	0.0096	0.1937	0.1926	0.0084	0.0034	0.0093	0.0072	0.013	0.0037	0.0084	0.0114	0.115	0.145	0.0036	0.0031	0.0079	0.0204	0.0164	0.0064	0.0154	0.007	0.0034
3	rs11706955	16103525	0.7	1.1393643476553	0.7	1.22290318011101	0.32510883302028	0.0713014336840054	0.0034	0.003	0.0291	0.1558	0.0096	0.1934	0.1923	0.0084	0.0034	0.0093	0.0073	0.013	0.0037	0.0084	0.0114	0.115	0.1449	0.0036	0.0031	0.0081	0.0204	0.0164	0.0064	0.0155	0.0071	0.0034
3	rs79486613	16111068	0.7	1.1393643476553	0.7	1.22290318011101	0.319998807677213	0.0705234598699202	0.0035	0.003	0.0291	0.1559	0.0097	0.1931	0.1921	0.0084	0.0034	0.0092	0.0074	0.0129	0.0037	0.0084	0.0114	0.1149	0.1448	0.0037	0.0031	0.0082	0.0205	0.0164	0.0065	0.0155	0.0072	0.0034
3	rs60969816	16113962	0.7	1.1393643476553	0.71	1.13941950935302	0.312936028879078	0.0831610867550122	0.0035	0.003	0.029	0.1561	0.0097	0.1928	0.1918	0.0085	0.0034	0.0092	0.0074	0.0129	0.0037	0.0085	0.0113	0.1149	0.1446	0.0037	0.0031	0.0084	0.0205	0.0164	0.0066	0.0156	0.0073	0.0034
3	rs76686281	16120361	0.7	1.1393643476553	0.71	1.13941950935302	0.305956226218738	0.0840689375782161	0.0035	0.003	0.029	0.1559	0.0097	0.1927	0.1918	0.0088	0.0034	0.0092	0.0074	0.0129	0.0037	0.0085	0.0114	0.1148	0.1443	0.0037	0.0032	0.0085	0.0205	0.0164	0.0066	0.0157	0.0073	0.0035
3	rs78391692	16124870	0.7	1.1393643476553	0.71	1.13941950935302	0.304874677637764	0.0747373861482215	0.0035	0.003	0.029	0.1562	0.0097	0.1928	0.1916	0.0088	0.0034	0.0092	0.0074	0.0129	0.0037	0.0085	0.0114	0.1147	0.1442	0.0037	0.0032	0.0085	0.0205	0.0164	0.0066	0.0157	0.0073	0.0035
3	rs17041875	16128526	0.7	1.1393643476553	0.75	0.841047356078831	0.309410990111473	0.067655068710703	0.0035	0.003	0.029	0.1566	0.0097	0.1928	0.1912	0.0089	0.0034	0.0092	0.0075	0.0129	0.0037	0.0085	0.0113	0.1145	0.1442	0.0036	0.0032	0.0086	0.0205	0.0164	0.0066	0.0157	0.0074	0.0034
3	rs80242188	16132989	0.7	1.1393643476553	0.75	0.841047356078831	0.298913804004874	0.0543912930221992	0.0036	0.003	0.029	0.1565	0.0097	0.1927	0.1913	0.0089	0.0034	0.0092	0.0075	0.0129	0.0037	0.0085	0.0113	0.1145	0.1442	0.0036	0.0032	0.0086	0.0205	0.0164	0.0066	0.0157	0.0074	0.0034
3	rs7631065	16134388	0.7	1.1393643476553	0.75	0.841047356078831	0.272726100477185	0.0632776061613162	0.0038	0.0031	0.029	0.1562	0.0097	0.1913	0.1916	0.0092	0.0034	0.0093	0.0075	0.0127	0.0037	0.0084	0.0114	0.1143	0.1441	0.0037	0.0033	0.0085	0.0205	0.0166	0.0067	0.016	0.0075	0.0036
3	rs12487182	16134610	0.7	1.1393643476553	0.76	0.775138689739853	0.26922141034365	0.0626047830630226	0.0038	0.0031	0.029	0.1561	0.0097	0.1911	0.1917	0.0093	0.0034	0.0093	0.0076	0.0127	0.0037	0.0083	0.0114	0.1143	0.1441	0.0037	0.0034	0.0085	0.0205	0.0167	0.0067	0.0161	0.0075	0.0036
3	rs13099651	16135467	0.7	1.1393643476553	0.76	0.775138689739853	0.27471986158717	0.0824828111152438	0.004	0.0032	0.029	0.1557	0.0097	0.1901	0.1917	0.0095	0.0034	0.0094	0.0076	0.0127	0.0038	0.0084	0.0115	0.1144	0.1439	0.0038	0.0035	0.0084	0.0204	0.0168	0.0067	0.0163	0.0076	0.0038
3	rs74899315	16139104	0.7	1.1393643476553	0.77	0.712611004068267	0.379072745285241	0.0841447710698921	0.004	0.0032	0.0281	0.1558	0.0095	0.1915	0.1917	0.0098	0.0032	0.0092	0.0076	0.0126	0.0036	0.0083	0.0108	0.1152	0.1434	0.0037	0.0037	0.0083	0.0207	0.0161	0.0066	0.0169	0.0076	0.0038
3	rs13081775	16141853	0.7	1.1393643476553	0.77	0.712611004068267	0.441516137994203	0.0876627292794626	0.004	0.0032	0.0279	0.1558	0.0094	0.192	0.1917	0.0099	0.0032	0.0091	0.0076	0.0126	0.0036	0.0082	0.0106	0.1154	0.1432	0.0037	0.0038	0.0083	0.0207	0.0159	0.0066	0.0171	0.0076	0.0038
3	rs6767544	16141945	0.7	1.1393643476553	0.77	0.712611004068267	0.450343374164677	0.0913164243517505	0.004	0.0031	0.0279	0.1561	0.0094	0.1919	0.1916	0.0099	0.0032	0.0091	0.0076	0.0126	0.0036	0.0082	0.0105	0.1155	0.1432	0.0037	0.0038	0.0083	0.0208	0.0159	0.0066	0.0171	0.0076	0.0038
3	rs12491653	16144981	0.7	1.1393643476553	0.77	0.712611004068267	0.473399934607274	0.0567518894301204	0.0041	0.0031	0.0274	0.1573	0.0093	0.1923	0.1917	0.01	0.0031	0.009	0.0075	0.0129	0.0034	0.0081	0.0104	0.1153	0.1432	0.0035	0.0039	0.0082	0.0204	0.0158	0.0067	0.0172	0.0076	0.0037
3	rs4582035	16145309	0.7	1.1393643476553	0.77	0.712611004068267	0.519320270553966	0.053760725549269	0.0041	0.003	0.0274	0.1575	0.0095	0.1925	0.1918	0.0101	0.0031	0.0088	0.0075	0.0129	0.0034	0.0079	0.0104	0.1152	0.1431	0.0035	0.0039	0.0082	0.0204	0.0157	0.0066	0.0172	0.0076	0.0037
3	rs66492551	16146497	0.7	1.1393643476553	0.76	0.775138689739853	0.673579424587317	0.035738633523189	0.0041	0.0029	0.027	0.159	0.0092	0.1936	0.1925	0.0103	0.0029	0.0086	0.0073	0.0127	0.0031	0.0076	0.0103	0.1149	0.1429	0.0032	0.0039	0.0081	0.0206	0.0157	0.0063	0.0174	0.0075	0.0036
3	rs36051751	16146715	0.7	1.1393643476553	0.76	0.775138689739853	0.711049368027386	0.0322033852047225	0.0041	0.0029	0.027	0.1594	0.0091	0.1941	0.1927	0.0103	0.0028	0.0086	0.0072	0.0127	0.0031	0.0075	0.0102	0.1148	0.1427	0.0031	0.0039	0.0081	0.0205	0.0156	0.0063	0.0174	0.0074	0.0036
3	rs74575359	16147050	0.7	1.1393643476553	0.77	0.712611004068267	0.736027134123904	0.0259190677890828	0.0041	0.0028	0.027	0.1601	0.009	0.1948	0.193	0.0103	0.0027	0.0084	0.0071	0.0126	0.003	0.0074	0.0102	0.1147	0.1424	0.003	0.0038	0.0081	0.0205	0.0155	0.0062	0.0175	0.0072	0.0035
3	rs79316338	16150634	0.7	1.1393643476553	0.76	0.775138689739853	0.81038662399934	0.0139183705268933	0.0041	0.0026	0.0268	0.162	0.0086	0.1972	0.1943	0.0103	0.0024	0.0081	0.0067	0.0123	0.0027	0.0072	0.0101	0.1144	0.1418	0.0026	0.0035	0.008	0.0203	0.0154	0.0059	0.0177	0.0064	0.0034
3	rs12486498	16151433	0.7	1.1393643476553	0.77	0.712611004068267	0.795983484860766	0.0129675137212098	0.0041	0.0026	0.0268	0.1621	0.0086	0.1973	0.1944	0.0104	0.0024	0.0081	0.0067	0.0123	0.0027	0.0072	0.0101	0.1144	0.1418	0.0026	0.0035	0.008	0.0203	0.0154	0.0059	0.0177	0.0064	0.0034
3	rs6772516	16152118	0.7	1.1393643476553	0.77	0.712611004068267	0.783627347478233	0.00978121619572833	0.0041	0.0026	0.0268	0.1621	0.0086	0.1973	0.1944	0.0104	0.0024	0.0081	0.0067	0.0123	0.0027	0.0072	0.0101	0.1144	0.1418	0.0026	0.0035	0.008	0.0203	0.0154	0.0059	0.0177	0.0064	0.0034
3	rs9809984	16157146	0.7	1.1393643476553	0.77	0.712611004068267	0.744109427507619	0.00950423792628744	0.0041	0.0026	0.0269	0.1621	0.0086	0.1969	0.1943	0.0105	0.0024	0.0081	0.0067	0.0124	0.0027	0.0072	0.0102	0.1142	0.1421	0.0026	0.0034	0.0081	0.0203	0.0155	0.0059	0.0178	0.0063	0.0035
3	rs78430044	16157378	0.7	1.1393643476553	0.77	0.712611004068267	0.744336593350721	0.00986510719793148	0.0041	0.0026	0.0269	0.1621	0.0086	0.1969	0.1943	0.0105	0.0024	0.0081	0.0067	0.0124	0.0027	0.0072	0.0102	0.1142	0.1421	0.0026	0.0034	0.0081	0.0203	0.0155	0.0059	0.0178	0.0063	0.0035
3	rs73036874	16157441	0.7	1.1393643476553	0.77	0.712611004068267	0.744109427507619	0.00997753407502322	0.0041	0.0026	0.0269	0.1621	0.0086	0.1969	0.1943	0.0105	0.0024	0.0081	0.0068	0.0124	0.0027	0.0072	0.0102	0.1142	0.1421	0.0026	0.0034	0.0081	0.0203	0.0156	0.0059	0.0178	0.0063	0.0035
3	rs73036880	16157628	0.7	1.1393643476553	0.77	0.712611004068267	0.740252274163294	0.00939459249936497	0.0041	0.0026	0.0269	0.162	0.0086	0.1967	0.1943	0.0105	0.0024	0.0081	0.0068	0.0124	0.0027	0.0072	0.0102	0.1142	0.1421	0.0026	0.0034	0.0081	0.0206	0.0156	0.0059	0.0178	0.0063	0.0035
3	rs9835097	16158105	0.7	1.1393643476553	0.77	0.712611004068267	0.739270488985662	0.00931278839725393	0.0041	0.0026	0.0269	0.162	0.0086	0.1967	0.1943	0.0105	0.0024	0.0081	0.0067	0.0123	0.0027	0.0072	0.0102	0.1143	0.1421	0.0026	0.0034	0.0081	0.0206	0.0156	0.0059	0.0178	0.0063	0.0035
3	rs13060631	16160879	0.7	1.1393643476553	0.77	0.712611004068267	0.737308639892566	0.010959521571443	0.0041	0.0026	0.0269	0.1617	0.0086	0.1968	0.1945	0.0105	0.0024	0.008	0.0067	0.0121	0.0027	0.0072	0.0103	0.1145	0.1421	0.0026	0.0034	0.0081	0.0206	0.0156	0.0058	0.0178	0.0063	0.0034
3	rs11709137	16163443	0.7	1.1393643476553	0.77	0.712611004068267	0.735725746123145	0.00975333429757288	0.0041	0.0026	0.0269	0.1616	0.0086	0.1967	0.1944	0.0105	0.0024	0.008	0.0067	0.0121	0.0027	0.0072	0.0103	0.1145	0.1422	0.0026	0.0034	0.0081	0.0206	0.0157	0.0058	0.0179	0.0063	0.0034
3	rs59623261	16166290	0.7	1.1393643476553	0.77	0.712611004068267	0.734144351876535	0.0100339926587391	0.004	0.0026	0.0271	0.161	0.0085	0.1965	0.1942	0.0105	0.0024	0.008	0.0067	0.0122	0.0027	0.0071	0.0102	0.1149	0.1426	0.0026	0.0034	0.0081	0.0207	0.0159	0.0057	0.0181	0.0062	0.0033
3	rs79469571	16172134	0.69	1.22951255717774	0.77	0.712611004068267	0.768127611930732	0.00691351421345186	0.004	0.0028	0.0285	0.1556	0.0083	0.1977	0.1934	0.0113	0.0026	0.0079	0.0063	0.0137	0.0025	0.007	0.0109	0.1141	0.1443	0.003	0.0035	0.0089	0.0213	0.0151	0.0047	0.019	0.006	0.0028
3	rs76178935	16175902	0.69	1.22951255717774	0.77	0.712611004068267	0.762455251146923	0.00552742830914574	0.004	0.0028	0.0287	0.1553	0.0082	0.1977	0.1932	0.0113	0.0026	0.0079	0.0063	0.0137	0.0024	0.0071	0.0109	0.1141	0.1447	0.003	0.0035	0.0089	0.0214	0.015	0.0047	0.019	0.006	0.0027
3	rs114810097	16177674	0.69	1.22951255717774	0.77	0.712611004068267	0.763067594039016	0.00532246270463347	0.0039	0.0028	0.0288	0.1553	0.0082	0.1977	0.1932	0.0113	0.0026	0.0079	0.0062	0.0137	0.0024	0.0071	0.0109	0.1141	0.1448	0.003	0.0035	0.0089	0.0214	0.015	0.0047	0.019	0.006	0.0027
3	rs13089442	16186303	0.69	1.22951255717774	0.77	0.712611004068267	0.758632977904504	0.00540395451707592	0.0039	0.0028	0.029	0.1551	0.0081	0.1977	0.1931	0.0113	0.0026	0.0079	0.0062	0.0137	0.0024	0.0073	0.011	0.114	0.1453	0.003	0.0035	0.0089	0.0214	0.0149	0.0046	0.0191	0.0059	0.0027
3	rs4685311	16188468	0.69	1.22951255717774	0.76	0.775138689739853	0.758403908710467	0.00530219273964151	0.0039	0.0028	0.029	0.155	0.0081	0.1977	0.1931	0.0113	0.0026	0.0079	0.0062	0.0137	0.0024	0.0073	0.011	0.114	0.1453	0.003	0.0035	0.0089	0.0214	0.0149	0.0046	0.0191	0.0059	0.0027
3	rs4685312	16188493	0.69	1.22951255717774	0.76	0.775138689739853	0.75848026174533	0.00532246270463347	0.0039	0.0028	0.029	0.155	0.0081	0.1977	0.1931	0.0113	0.0026	0.0079	0.0062	0.0137	0.0024	0.0073	0.011	0.114	0.1453	0.003	0.0035	0.0089	0.0214	0.0149	0.0046	0.0191	0.0059	0.0027
3	rs73049199	16191624	0.69	1.22951255717774	0.75	0.841047356078831	0.762991039430933	0.00456243222801449	0.0039	0.0028	0.029	0.1549	0.0081	0.1978	0.193	0.0113	0.0026	0.0079	0.0062	0.0137	0.0024	0.0072	0.011	0.1141	0.1455	0.003	0.0035	0.0089	0.0214	0.0149	0.0046	0.0191	0.0059	0.0027
3	rs115266396	16192993	0.69	1.22951255717774	0.75	0.841047356078831	0.763909916183224	0.00445105438321451	0.0039	0.0028	0.029	0.1549	0.0081	0.1978	0.1929	0.0113	0.0026	0.0079	0.0062	0.0137	0.0024	0.0072	0.011	0.1142	0.1455	0.003	0.0035	0.0089	0.0214	0.0149	0.0046	0.0191	0.0059	0.0027
3	rs7615286	16194281	0.69	1.22951255717774	0.75	0.841047356078831	0.763986511052701	0.0045065585482473	0.0039	0.0028	0.029	0.1549	0.0081	0.1978	0.1929	0.0113	0.0026	0.0079	0.0062	0.0137	0.0024	0.0072	0.011	0.1142	0.1455	0.003	0.0035	0.0089	0.0214	0.0149	0.0046	0.0191	0.0059	0.0027
3	rs7639681	16207707	0.69	1.22951255717774	0.75	0.841047356078831	0.773664261427992	0.00494437470306667	0.0038	0.0028	0.0291	0.1543	0.0083	0.1976	0.1925	0.0113	0.0025	0.0081	0.0062	0.0138	0.0024	0.007	0.0111	0.1143	0.1456	0.0029	0.0034	0.009	0.0216	0.0152	0.0045	0.0191	0.0058	0.0026
3	rs67883991	16211748	0.69	1.22951255717774	0.75	0.841047356078831	0.8900966595968	0.00540395451707592	0.0038	0.0027	0.0294	0.1552	0.0085	0.197	0.1904	0.0114	0.0025	0.008	0.0059	0.0141	0.0024	0.0072	0.011	0.1149	0.1451	0.0029	0.0034	0.0091	0.0218	0.0153	0.0045	0.0196	0.0059	0.0028
3	rs11715981	16217110	0.7	1.1393643476553	0.75	0.841047356078831	0.609682670113442	0.011257299455546	0.0031	0.0025	0.0299	0.1545	0.0089	0.1945	0.1911	0.0113	0.0021	0.0081	0.0057	0.0146	0.0017	0.0073	0.0119	0.1149	0.1478	0.0027	0.0026	0.0093	0.0224	0.0161	0.0043	0.0198	0.0052	0.0022
3	rs13073218	16217613	0.7	1.1393643476553	0.75	0.841047356078831	0.593583469211999	0.0102900775139111	0.0031	0.0025	0.0299	0.1545	0.0089	0.1943	0.1912	0.0113	0.0021	0.0082	0.0057	0.0147	0.0017	0.0073	0.012	0.1149	0.148	0.0027	0.0026	0.0093	0.0224	0.0161	0.0043	0.0198	0.0052	0.0022
3	rs71310326	16222517	0.7	1.1393643476553	0.75	0.841047356078831	0.478757573012963	0.0252009633961589	0.0028	0.0025	0.0303	0.1541	0.0091	0.1931	0.1913	0.0113	0.0019	0.0082	0.0057	0.0149	0.0014	0.0073	0.0124	0.1149	0.1488	0.0026	0.0022	0.0094	0.0226	0.0164	0.0045	0.0199	0.0052	0.002
3	rs62235205	16226183	0.71	1.05339378298732	0.75	0.841047356078831	0.492811521369133	0.0308663190889383	0.0027	0.0025	0.0303	0.1541	0.0091	0.1926	0.1914	0.0113	0.0019	0.0081	0.0057	0.0149	0.0014	0.0073	0.0125	0.1156	0.1487	0.0026	0.0021	0.0092	0.0225	0.0166	0.0045	0.0201	0.0052	0.002
3	rs17272355	16227428	0.71	1.05339378298732	0.75	0.841047356078831	0.485946550117297	0.0349557516974233	0.0027	0.0025	0.0304	0.1541	0.0091	0.1924	0.1914	0.0113	0.0019	0.0081	0.0057	0.0148	0.0014	0.0073	0.0125	0.1158	0.1487	0.0025	0.0021	0.0091	0.0224	0.0167	0.0044	0.0201	0.0052	0.002
3	rs34441883	16233650	0.71	1.05339378298732	0.75	0.841047356078831	0.54484686117325	0.0399914064391814	0.0027	0.0025	0.031	0.1539	0.0094	0.1917	0.1914	0.0113	0.0018	0.008	0.0056	0.0148	0.0015	0.0073	0.0126	0.116	0.1483	0.0025	0.0021	0.0091	0.023	0.0168	0.0045	0.0202	0.0051	0.0018
3	rs2657596	16234151	0.71	1.05339378298732	0.75	0.841047356078831	0.552756597823394	0.0490731513813373	0.0027	0.0025	0.031	0.1539	0.0094	0.1917	0.1914	0.0113	0.0018	0.008	0.0056	0.0147	0.0015	0.0073	0.0126	0.116	0.1484	0.0025	0.0021	0.0091	0.023	0.0168	0.0045	0.0202	0.0051	0.0018
3	rs115635421	16234379	0.71	1.05339378298732	0.75	0.841047356078831	0.557860254237574	0.051332012947862	0.0027	0.0025	0.031	0.1539	0.0094	0.1917	0.1914	0.0113	0.0018	0.008	0.0056	0.0147	0.0015	0.0073	0.0126	0.116	0.1484	0.0025	0.0021	0.0091	0.023	0.0168	0.0045	0.0202	0.0051	0.0018
3	rs17272362	16237008	0.71	1.05339378298732	0.76	0.775138689739853	0.582080358810839	0.0574619843297904	0.0027	0.0025	0.031	0.1538	0.0095	0.1915	0.1915	0.0112	0.0018	0.008	0.0055	0.0146	0.0015	0.0073	0.0126	0.1161	0.1485	0.0025	0.0021	0.0091	0.0231	0.0168	0.0045	0.0202	0.0051	0.0018
3	rs9833671	16237372	0.71	1.05339378298732	0.76	0.775138689739853	0.584793548188565	0.0561096384121805	0.0027	0.0025	0.031	0.1538	0.0095	0.1914	0.1915	0.0112	0.0018	0.008	0.0055	0.0146	0.0015	0.0073	0.0126	0.1161	0.1485	0.0025	0.0021	0.0091	0.0231	0.0168	0.0045	0.0202	0.0051	0.0018
3	rs7616311	16242494	0.71	1.05339378298732	0.76	0.775138689739853	0.612870817488476	0.0620687150534246	0.0028	0.0025	0.0311	0.1537	0.0096	0.191	0.1918	0.0112	0.0018	0.008	0.0053	0.0146	0.0015	0.0073	0.0126	0.1161	0.1486	0.0025	0.0021	0.0091	0.0231	0.0168	0.0045	0.0202	0.0052	0.0018
3	rs75652610	16244504	0.71	1.05339378298732	0.78	0.653412240020304	0.620944402550343	0.0568807159807942	0.0028	0.0026	0.0311	0.1536	0.0096	0.1907	0.1918	0.0112	0.0018	0.008	0.0052	0.0146	0.0015	0.0073	0.0126	0.1162	0.1487	0.0025	0.0021	0.0091	0.0231	0.0168	0.0045	0.0203	0.0052	0.0018
3	rs17851238	16254172	0.71	1.05339378298732	0.78	0.653412240020304	0.606087895533257	0.0657248103554175	0.0028	0.0026	0.0312	0.1532	0.0097	0.1901	0.1917	0.0112	0.0018	0.008	0.0052	0.0146	0.0016	0.0073	0.0126	0.1163	0.1489	0.0025	0.0021	0.0091	0.0231	0.017	0.0046	0.0204	0.0053	0.0018
3	rs4685323	16257131	0.71	1.05339378298732	0.78	0.653412240020304	0.569272983824452	0.0674471379883101	0.0028	0.0027	0.0313	0.153	0.0097	0.1898	0.1916	0.0112	0.0018	0.0081	0.0052	0.0147	0.0016	0.0073	0.0127	0.1163	0.149	0.0024	0.0021	0.0092	0.0231	0.017	0.0046	0.0205	0.0053	0.0018
3	rs78945225	16259115	0.71	1.05339378298732	0.78	0.653412240020304	0.522600032378595	0.0610024421931674	0.0029	0.0027	0.0314	0.1522	0.0098	0.1891	0.1921	0.0111	0.0018	0.008	0.0052	0.0148	0.0016	0.0074	0.013	0.1163	0.149	0.0024	0.002	0.0093	0.0235	0.017	0.0048	0.0204	0.0051	0.0018
3	rs6442588	16260278	0.71	1.05339378298732	0.8	0.544775224122235	0.556797940688914	0.0709473706679503	0.0029	0.0027	0.0318	0.1522	0.0098	0.1888	0.1918	0.0112	0.0018	0.008	0.0052	0.0148	0.0016	0.0074	0.013	0.1162	0.1491	0.0024	0.002	0.0093	0.0235	0.017	0.0048	0.0204	0.0051	0.0018
3	rs2271077	16261420	0.71	1.05339378298732	0.8	0.544775224122235	0.553351991275538	0.0838416024055683	0.0029	0.0027	0.0318	0.1519	0.0099	0.1888	0.1914	0.0112	0.0018	0.008	0.0052	0.0148	0.0016	0.0074	0.013	0.1164	0.1493	0.0024	0.002	0.0094	0.0235	0.017	0.0048	0.0204	0.0051	0.0018
3	rs7648940	16263614	0.7	1.1393643476553	0.8	0.544775224122235	0.595636344013076	0.0777247094247361	0.0036	0.0027	0.0319	0.1519	0.0099	0.1887	0.1912	0.0111	0.0018	0.008	0.0052	0.0146	0.0016	0.0075	0.0131	0.1162	0.1489	0.0024	0.002	0.0094	0.0235	0.017	0.0048	0.0204	0.005	0.0018
3	rs116429406	16269779	0.71	1.05339378298732	0.8	0.544775224122235	0.530939732330257	0.136940671652922	0.0037	0.0028	0.032	0.15	0.0098	0.187	0.1921	0.0116	0.0017	0.0081	0.0052	0.0147	0.0016	0.0078	0.0133	0.1164	0.1499	0.0024	0.0019	0.0097	0.0235	0.0168	0.0049	0.0207	0.005	0.0018
3	rs9848911	16273558	0.71	1.05339378298732	0.8	0.544775224122235	0.481292576097956	0.104852248394759	0.0037	0.0028	0.032	0.149	0.0098	0.186	0.1925	0.0119	0.0017	0.0082	0.0052	0.0148	0.0016	0.0079	0.0135	0.1165	0.1504	0.0023	0.0018	0.0098	0.0235	0.0168	0.0049	0.0208	0.0051	0.0017
3	rs1505604	16275765	0.71	1.05339378298732	0.8	0.544775224122235	0.460770427578822	0.115903683580575	0.0038	0.0028	0.0318	0.1489	0.0098	0.1859	0.1931	0.0119	0.0016	0.0082	0.0052	0.0148	0.0017	0.008	0.0135	0.1161	0.1504	0.0023	0.0018	0.0099	0.0236	0.0167	0.005	0.0208	0.0051	0.0017
3	rs2672564	16277043	0.71	1.05339378298732	0.8	0.544775224122235	0.467888394875866	0.131762517932538	0.0038	0.0029	0.0318	0.1489	0.0098	0.1858	0.1932	0.012	0.0016	0.0082	0.0052	0.0148	0.0017	0.008	0.0135	0.116	0.1504	0.0023	0.0018	0.0099	0.0237	0.0167	0.005	0.0208	0.0051	0.0017
3	rs73818331	16282763	0.72	0.971554139537083	0.8	0.544775224122235	0.482469532764802	0.0531959351761616	0.0053	0.0031	0.03	0.1472	0.0104	0.1799	0.1965	0.0132	0.0015	0.009	0.0062	0.0142	0.0023	0.009	0.0136	0.1134	0.1505	0.0023	0.0018	0.0104	0.0257	0.0162	0.0056	0.0192	0.0059	0.0019
3	rs115529757	16284805	0.72	0.971554139537083	0.81	0.49521423796015	0.800589737625208	0.130142647632455	0.006	0.0032	0.0288	0.1463	0.0108	0.1781	0.1989	0.0138	0.0013	0.0095	0.0068	0.0139	0.0021	0.0094	0.0138	0.1117	0.1497	0.0022	0.0017	0.0107	0.0268	0.0159	0.006	0.0184	0.0065	0.002
3	rs842249	16288232	0.71	1.05339378298732	0.81	0.49521423796015	0.898044372437882	0.0775778760165104	0.0062	0.0032	0.0285	0.146	0.0109	0.1775	0.1994	0.014	0.0012	0.0097	0.007	0.0138	0.0021	0.0096	0.0139	0.1112	0.1494	0.0022	0.0016	0.0108	0.0271	0.0159	0.0061	0.0181	0.0068	0.002
3	rs28639712	16303284	0.71	1.05339378298732	0.81	0.49521423796015	1.24334116723084	0.0607370992376817	0.0067	0.0031	0.0292	0.1463	0.0111	0.1755	0.2007	0.0141	0.0012	0.0096	0.0071	0.0133	0.0021	0.0099	0.0139	0.1101	0.1492	0.0023	0.0016	0.0108	0.0273	0.0157	0.0065	0.0182	0.007	0.002
3	rs842259	16312564	0.71	1.05339378298732	0.81	0.49521423796015	1.28354286228043	0.0384051254745894	0.0068	0.0031	0.0294	0.1463	0.0112	0.1752	0.2008	0.0141	0.0012	0.0096	0.007	0.0133	0.0021	0.01	0.0139	0.11	0.1493	0.0023	0.0016	0.0108	0.0273	0.0157	0.0065	0.0182	0.007	0.002
3	rs115320635	16316022	0.71	1.05339378298732	0.81	0.49521423796015	1.28108099105836	0.0371677161631349	0.0067	0.0031	0.0294	0.1464	0.0112	0.1753	0.2008	0.0141	0.0012	0.0096	0.007	0.0132	0.002	0.01	0.0139	0.1101	0.1493	0.0023	0.0016	0.0108	0.0273	0.0157	0.0065	0.0182	0.007	0.002
3	rs71310332	16321533	0.71	1.05339378298732	0.81	0.49521423796015	1.28022922552846	0.0412700067924072	0.0067	0.0031	0.0293	0.1465	0.0112	0.1753	0.2008	0.0141	0.0012	0.0096	0.007	0.0132	0.002	0.01	0.0139	0.1102	0.1493	0.0023	0.0016	0.0108	0.0273	0.0157	0.0065	0.0182	0.007	0.002
3	rs842274	16327855	0.71	1.05339378298732	0.82	0.448736318624531	1.27890468720439	0.0425666138932517	0.0067	0.0031	0.0293	0.1465	0.0112	0.1754	0.2008	0.0141	0.0012	0.0096	0.007	0.0132	0.002	0.01	0.0139	0.1103	0.1493	0.0023	0.0016	0.0108	0.0272	0.0157	0.0065	0.0182	0.007	0.002
3	rs6777976	16327909	0.71	1.05339378298732	0.83	0.405269641990714	1.27398956386715	0.0408789553683256	0.0067	0.0031	0.0293	0.1465	0.0112	0.1754	0.2005	0.0141	0.0012	0.0095	0.007	0.0132	0.002	0.01	0.0139	0.1103	0.1496	0.0023	0.0016	0.0108	0.0272	0.0157	0.0065	0.0182	0.007	0.002
3	rs12495804	16330513	0.71	1.05339378298732	0.85	0.32706018639722	1.273422900141	0.0439386527055919	0.0067	0.0031	0.0293	0.1464	0.0112	0.1753	0.2005	0.0141	0.0012	0.0095	0.007	0.0132	0.002	0.01	0.0138	0.1102	0.1496	0.0023	0.0016	0.0108	0.0272	0.0157	0.0065	0.0182	0.0073	0.002
3	rs7644052	16344835	0.71	1.05339378298732	0.87	0.259919603286658	1.26804440926771	0.0423964746486491	0.0067	0.0031	0.0294	0.1465	0.0111	0.1756	0.2003	0.0141	0.0012	0.0095	0.0071	0.0132	0.002	0.01	0.0139	0.1099	0.1493	0.0023	0.0017	0.0108	0.0272	0.0157	0.0065	0.0183	0.0073	0.002
3	rs79078509	16347142	0.71	1.05339378298732	0.87	0.259919603286658	1.26851585786872	0.0429647877345991	0.0067	0.0031	0.0294	0.1465	0.0111	0.1756	0.2003	0.0141	0.0012	0.0095	0.0071	0.0132	0.002	0.01	0.0139	0.1099	0.1493	0.0023	0.0017	0.0108	0.0272	0.0157	0.0065	0.0183	0.0073	0.002
3	rs2672561	16351753	0.71	1.05339378298732	0.89	0.20310604818777	1.2656881735919	0.0351116939589534	0.0067	0.0031	0.0295	0.1465	0.0111	0.1757	0.2002	0.014	0.0012	0.0096	0.007	0.0132	0.002	0.01	0.014	0.1097	0.1492	0.0023	0.0018	0.0108	0.0272	0.0158	0.0065	0.0184	0.0074	0.002
3	rs75944520	16359232	0.71	1.05339378298732	0.89	0.20310604818777	1.20372647373153	0.0479903574485718	0.0067	0.003	0.0296	0.1465	0.0111	0.1758	0.1994	0.0139	0.0012	0.0096	0.007	0.0132	0.0019	0.0099	0.0146	0.1091	0.1494	0.0023	0.0017	0.0109	0.0272	0.0159	0.0065	0.0185	0.0076	0.002
3	rs116560139	16360751	0.71	1.05339378298732	0.89	0.20310604818777	1.20705495322513	0.0454468228168755	0.0067	0.003	0.0296	0.1465	0.0111	0.1756	0.1992	0.0138	0.0012	0.0096	0.007	0.0132	0.0019	0.0099	0.0147	0.109	0.1494	0.0023	0.0017	0.0109	0.0271	0.0159	0.0065	0.0189	0.0077	0.002
3	rs61129840	16363529	0.71	1.05339378298732	0.89	0.20310604818777	1.18741351435344	0.0487110428796744	0.0067	0.003	0.0297	0.1465	0.0111	0.1756	0.1989	0.0138	0.0012	0.0096	0.007	0.0132	0.0019	0.0099	0.0149	0.1088	0.1495	0.0023	0.0017	0.0109	0.0271	0.0159	0.0065	0.019	0.0078	0.002
3	rs11554130	16364954	0.71	1.05339378298732	0.89	0.20310604818777	1.17741090846044	0.05102417148622	0.0067	0.003	0.0297	0.1465	0.011	0.1758	0.1988	0.0138	0.0012	0.0096	0.007	0.0132	0.0019	0.0099	0.0149	0.1088	0.1494	0.0023	0.0017	0.011	0.0272	0.016	0.0065	0.0189	0.0078	0.002
3	rs541299	16367122	0.71	1.05339378298732	0.89	0.20310604818777	1.12186839910771	0.0449222099932158	0.0067	0.003	0.0296	0.1464	0.011	0.1762	0.1986	0.0137	0.0012	0.0096	0.007	0.0131	0.0023	0.0098	0.0148	0.1087	0.1493	0.0025	0.0017	0.011	0.0272	0.016	0.0064	0.0189	0.0079	0.0019
3	rs563395	16367258	0.71	1.05339378298732	0.89	0.20310604818777	1.09966384298176	0.0411022088758644	0.0067	0.003	0.0296	0.1465	0.011	0.1762	0.198	0.0137	0.0013	0.0096	0.007	0.0131	0.0026	0.0098	0.0145	0.109	0.1495	0.0026	0.0017	0.011	0.0272	0.0159	0.0064	0.0189	0.0079	0.0019
3	rs690145	16368121	0.7	1.1393643476553	0.9	0.178319663885856	1.0893385489447	0.0459741297644504	0.0066	0.003	0.0296	0.1465	0.011	0.1762	0.1979	0.0133	0.0013	0.0097	0.007	0.0132	0.0027	0.0099	0.0144	0.109	0.1496	0.0027	0.0017	0.011	0.0272	0.0159	0.0064	0.0188	0.008	0.0019
3	rs78259924	16371632	0.7	1.1393643476553	0.9	0.178319663885856	1.09796997222528	0.0839173532368919	0.0065	0.0029	0.0295	0.1467	0.011	0.1763	0.1981	0.0132	0.0012	0.0097	0.0069	0.0132	0.0027	0.0098	0.0143	0.1093	0.1496	0.0027	0.0015	0.0109	0.0273	0.0161	0.0065	0.0188	0.008	0.0018
3	rs56174239	16375816	0.7	1.1393643476553	0.9	0.178319663885856	1.13294634664483	0.0711597208539479	0.0063	0.0028	0.0295	0.1469	0.0111	0.1763	0.1982	0.0133	0.0011	0.0098	0.0069	0.0132	0.0027	0.0098	0.0143	0.1096	0.1496	0.0027	0.0012	0.0108	0.0274	0.0161	0.0066	0.0189	0.0079	0.0017
3	rs869120	16378930	0.7	1.1393643476553	0.9	0.178319663885856	1.01237529590669	0.0404340865136578	0.0062	0.0028	0.0295	0.1469	0.011	0.176	0.1981	0.0133	0.0012	0.0098	0.0068	0.0133	0.0027	0.0098	0.0143	0.1094	0.1497	0.0027	0.0012	0.0108	0.0275	0.0162	0.0066	0.019	0.008	0.0016
3	rs1060699	16385395	0.7	1.1393643476553	0.9	0.178319663885856	0.782775621680207	0.0240981167671086	0.0057	0.0027	0.0294	0.1467	0.011	0.1749	0.1985	0.0135	0.0013	0.0099	0.0067	0.0135	0.0027	0.0097	0.0143	0.1095	0.15	0.0027	0.0012	0.0108	0.0278	0.0163	0.0066	0.0194	0.0079	0.0016
3	rs2292802	16393371	0.7	1.1393643476553	0.91	0.155803491158275	0.689892925453675	0.021838138548968	0.0056	0.0027	0.0294	0.1469	0.011	0.1745	0.1985	0.0135	0.0013	0.01	0.0067	0.0136	0.0027	0.0096	0.0144	0.1097	0.15	0.0026	0.0012	0.0108	0.0279	0.0163	0.0066	0.0196	0.008	0.0016
3	rs690037	16395668	0.7	1.1393643476553	0.91	0.155803491158275	0.657943411591103	0.0190179268182623	0.0055	0.0027	0.0294	0.1471	0.011	0.1743	0.1984	0.0135	0.0013	0.0101	0.0067	0.0136	0.0027	0.0096	0.0145	0.1098	0.1495	0.0026	0.0012	0.0108	0.028	0.0163	0.0067	0.0196	0.008	0.0016
3	rs2347001	16397154	0.7	1.1393643476553	0.92	0.135444945858012	0.409641777509282	0.0290292214773337	0.0051	0.0026	0.0295	0.1475	0.011	0.1743	0.1983	0.0137	0.0013	0.0101	0.0068	0.0137	0.0026	0.0094	0.0146	0.1099	0.1491	0.0026	0.0011	0.0107	0.0279	0.0163	0.0073	0.0197	0.008	0.0016
3	rs541916	16404490	0.7	1.1393643476553	0.92	0.135444945858012	0.0913513657508996	0.112654380909882	0.0019	0.0028	0.0285	0.1484	0.0104	0.1749	0.2014	0.0134	0.0013	0.011	0.0069	0.0137	0.0021	0.0096	0.0137	0.1133	0.1476	0.0024	6e-04	0.0115	0.029	0.015	0.0074	0.018	0.0088	0.0012
3	rs574141	16405740	0.7	1.1393643476553	0.93	0.117127898734063	0.0880323211150322	0.117109623517127	0.0018	0.0028	0.0283	0.1481	0.0104	0.175	0.2021	0.0133	0.0013	0.011	0.0069	0.0137	0.002	0.0096	0.0137	0.1132	0.1478	0.0023	6e-04	0.0115	0.029	0.015	0.0073	0.0179	0.0088	0.0012
3	rs11916806	16405868	0.7	1.1393643476553	0.93	0.117127898734063	0.0874156952008766	0.115388302334708	0.0018	0.0028	0.0282	0.1481	0.0104	0.175	0.2023	0.0133	0.0013	0.011	0.0069	0.0137	0.002	0.0096	0.0136	0.1131	0.1479	0.0024	6e-04	0.0115	0.029	0.015	0.0073	0.0179	0.0088	0.0012
3	rs75591772	16407756	0.71	1.05339378298732	0.93	0.117127898734063	0.0866605482956539	0.123826082368354	0.0017	0.0027	0.0274	0.147	0.0105	0.1754	0.2039	0.0131	0.0015	0.0109	0.0069	0.0133	0.0019	0.0096	0.0134	0.1138	0.1483	0.0027	7e-04	0.0116	0.0289	0.0149	0.0076	0.0169	0.0087	0.0013
3	rs12635698	16408489	0.71	1.05339378298732	0.93	0.117127898734063	0.075916015917121	0.109272280801697	0.0017	0.0027	0.027	0.1464	0.0106	0.1756	0.2047	0.013	0.0016	0.0109	0.007	0.0133	0.0019	0.0095	0.0133	0.1142	0.1485	0.0027	7e-04	0.0116	0.0288	0.0149	0.0077	0.0165	0.0087	0.0013
3	rs557007	16408990	0.71	1.05339378298732	0.93	0.117127898734063	0.0654026675874664	0.0899880188312368	0.0017	0.0026	0.0265	0.1461	0.0107	0.1756	0.2054	0.0131	0.0016	0.0109	0.0071	0.0132	0.0018	0.0096	0.0133	0.1148	0.1486	0.0026	7e-04	0.0117	0.0288	0.0149	0.0076	0.0163	0.0087	0.0013
3	rs475961	16409897	0.71	1.05339378298732	0.94	0.100733208212114	0.074690188632905	0.086585931532156	0.0017	0.0026	0.0263	0.1458	0.0111	0.1753	0.2056	0.0131	0.0016	0.0108	0.0071	0.0133	0.0017	0.0095	0.0136	0.1151	0.1487	0.0025	7e-04	0.0116	0.0285	0.0147	0.0075	0.0162	0.0087	0.0014
3	rs1517517	16413421	0.71	1.05339378298732	0.94	0.100733208212114	0.0512208339048671	0.0987998293315967	0.0016	0.0027	0.0262	0.1466	0.0108	0.1751	0.2062	0.013	0.0016	0.0108	0.0072	0.0132	0.0018	0.0096	0.0133	0.1153	0.1491	0.0023	6e-04	0.0113	0.0281	0.0147	0.0075	0.0162	0.0088	0.0012
3	rs689876	16414473	0.71	1.05339378298732	0.94	0.100733208212114	0.0437500825875149	0.105017761869895	0.0016	0.0027	0.0262	0.1468	0.0107	0.175	0.2061	0.013	0.0016	0.0109	0.0073	0.0132	0.0019	0.0096	0.0134	0.1154	0.149	0.0022	6e-04	0.0113	0.028	0.0147	0.0076	0.0162	0.0088	0.0012
3	rs35696353	16414556	0.71	1.05339378298732	0.94	0.100733208212114	0.0440204499030135	0.108349142432876	0.0016	0.0027	0.0262	0.1468	0.0107	0.1751	0.2058	0.013	0.0016	0.011	0.0073	0.0132	0.0019	0.0095	0.0134	0.1154	0.1489	0.0022	6e-04	0.0113	0.028	0.0148	0.0076	0.0162	0.0088	0.0012
3	rs62236290	16416159	0.71	1.05339378298732	0.94	0.100733208212114	0.0420494552763174	0.125593537459367	0.0016	0.0026	0.0262	0.1466	0.0107	0.1751	0.2058	0.0131	0.0016	0.011	0.0073	0.0132	0.0019	0.0095	0.0134	0.1155	0.149	0.0022	6e-04	0.0113	0.028	0.0148	0.0076	0.0161	0.0088	0.0012
3	rs9851148	16416742	0.71	1.05339378298732	0.94	0.100733208212114	0.0402387671656897	0.124531940636878	0.0016	0.0026	0.0262	0.1465	0.0107	0.1751	0.2058	0.0131	0.0016	0.011	0.0073	0.0132	0.0019	0.0095	0.0134	0.1156	0.149	0.0022	6e-04	0.0113	0.0279	0.0148	0.0076	0.0161	0.0088	0.0012
3	rs34151744	16420072	0.71	1.05339378298732	0.94	0.100733208212114	0.0333456239098875	0.126747391541924	0.0016	0.0026	0.0261	0.1464	0.0106	0.1746	0.2057	0.0131	0.0017	0.011	0.0073	0.0132	0.0019	0.0095	0.0135	0.1157	0.1493	0.0022	7e-04	0.0114	0.028	0.0148	0.0076	0.0161	0.0088	0.0013
3	rs78410042	16424727	0.71	1.05339378298732	0.94	0.100733208212114	0.0282744281584582	0.108349142432876	0.0017	0.0026	0.026	0.1463	0.0105	0.1741	0.2061	0.0133	0.0017	0.011	0.0071	0.0131	0.0019	0.0095	0.0136	0.1157	0.1498	0.0023	7e-04	0.0115	0.028	0.0149	0.0076	0.0159	0.0087	0.0013
3	rs690219	16425349	0.71	1.05339378298732	0.94	0.100733208212114	0.0251725493806606	0.100665969971369	0.0017	0.0027	0.026	0.1463	0.0104	0.174	0.2062	0.0133	0.0017	0.011	0.0071	0.0131	0.0019	0.0095	0.0136	0.1156	0.1495	0.0023	7e-04	0.0115	0.028	0.0149	0.0076	0.0159	0.0088	0.0014
3	rs12496341	16431311	0.71	1.05339378298732	0.95	0.0861393601425535	0.0323619007145031	0.143492290886994	0.0017	0.0027	0.0259	0.1462	0.0104	0.1739	0.2061	0.0133	0.0018	0.0108	0.0072	0.0131	0.0019	0.0096	0.0136	0.1155	0.1493	0.0023	8e-04	0.0116	0.0282	0.0149	0.0076	0.0157	0.0088	0.0014
3	rs690403	16432477	0.71	1.05339378298732	0.95	0.0861393601425535	0.0330977599888113	0.134478707728928	0.0017	0.0027	0.0259	0.1462	0.0104	0.1739	0.2061	0.0133	0.0018	0.0108	0.0072	0.0131	0.0019	0.0096	0.0136	0.1155	0.1493	0.0023	8e-04	0.0116	0.0282	0.015	0.0076	0.0156	0.0088	0.0015
3	rs73041492	16438915	0.71	1.05339378298732	0.95	0.0861393601425535	0.0348857232036558	0.12648076842974	0.0018	0.0027	0.0259	0.1459	0.0104	0.1737	0.2059	0.0135	0.0019	0.0106	0.0073	0.0131	0.0018	0.0098	0.0137	0.1154	0.1493	0.0023	9e-04	0.0116	0.0283	0.015	0.0077	0.0154	0.0089	0.0015
3	rs111772738	16439172	0.71	1.05339378298732	0.96	0.0732232110783407	0.0394096290571219	0.127548514627829	0.0018	0.0028	0.0259	0.146	0.0104	0.1738	0.2059	0.0135	0.0019	0.0106	0.0073	0.0131	0.0018	0.0098	0.0137	0.1154	0.1494	0.0023	9e-04	0.0113	0.0283	0.0151	0.0077	0.0154	0.0089	0.0016
3	rs6442600	16441428	0.71	1.05339378298732	0.96	0.0732232110783407	0.0344643499707843	0.109692882487051	0.0018	0.0028	0.0259	0.1458	0.0104	0.1737	0.2059	0.0135	0.0019	0.0105	0.0073	0.0131	0.0018	0.0099	0.0137	0.1154	0.1493	0.0023	9e-04	0.0114	0.0283	0.0151	0.0077	0.0154	0.0091	0.0016
3	rs4298032	16449711	0.71	1.05339378298732	0.96	0.0732232110783407	0.0187545795995041	0.0955072512731851	0.0019	0.0029	0.0256	0.145	0.0102	0.1727	0.2058	0.0137	0.0021	0.0105	0.0075	0.0128	0.0019	0.0101	0.0139	0.1156	0.1495	0.0024	0.0012	0.0114	0.0284	0.0155	0.008	0.0152	0.0091	0.0017
3	rs62236344	16452163	0.71	1.05339378298732	0.96	0.0732232110783407	0.0238533277757754	0.129783684666307	0.0019	0.0029	0.0256	0.1449	0.0104	0.1725	0.2058	0.0137	0.0021	0.0104	0.0076	0.0128	0.0019	0.0101	0.0139	0.1157	0.1493	0.0024	0.0012	0.0114	0.0284	0.0155	0.008	0.0152	0.0092	0.0017
3	rs71310345	16459847	0.72	0.971554139537083	0.96	0.0732232110783407	0.0200375009153475	0.0974293009109307	0.0019	0.0028	0.0259	0.144	0.0104	0.1721	0.206	0.0137	0.0021	0.0103	0.0076	0.0131	0.0019	0.0102	0.0138	0.1167	0.1488	0.0023	0.0013	0.0114	0.0282	0.0156	0.0081	0.0151	0.0092	0.0017
3	rs17042258	16463271	0.72	0.971554139537083	0.96	0.0732232110783407	0.0187958030252824	0.0987190025728673	0.0019	0.0028	0.0258	0.1436	0.0103	0.1729	0.206	0.0136	0.0022	0.0104	0.0078	0.0135	0.002	0.0102	0.0136	0.1169	0.1478	0.0022	0.0013	0.0113	0.0278	0.016	0.0083	0.0154	0.0093	0.0018
3	rs17042260	16470125	0.72	0.971554139537083	0.96	0.0732232110783407	0.0218118580269152	0.111212169962147	0.0019	0.0027	0.0258	0.1427	0.0104	0.1728	0.2067	0.0136	0.0021	0.0103	0.0079	0.0138	0.0021	0.0101	0.0135	0.1168	0.1482	0.0021	0.0013	0.0112	0.0275	0.0159	0.0084	0.0152	0.0094	0.0017
3	rs73043139	16470226	0.72	0.971554139537083	0.96	0.0732232110783407	0.0219500447046945	0.115559999216445	0.002	0.0027	0.0258	0.1427	0.0104	0.1728	0.2068	0.0135	0.0021	0.0103	0.0079	0.0139	0.0021	0.0101	0.0135	0.1168	0.1482	0.0021	0.0013	0.0112	0.0275	0.0159	0.0084	0.0152	0.0094	0.0017
3	rs62236350	16470995	0.72	0.971554139537083	0.96	0.0732232110783407	0.0229636812867097	0.117800852466429	0.002	0.0027	0.0259	0.1424	0.0103	0.1731	0.2069	0.0136	0.0021	0.0103	0.0079	0.014	0.0021	0.0101	0.0135	0.1164	0.1482	0.002	0.0013	0.0112	0.0274	0.0159	0.0084	0.0151	0.0095	0.0017
3	rs55798912	16473541	0.73	0.893795165105119	0.97	0.0618608265030667	0.0192116761359748	0.0654509721872734	0.0021	0.0026	0.0263	0.1404	0.01	0.173	0.2086	0.0135	0.0022	0.01	0.0082	0.0139	0.0024	0.0099	0.0138	0.1167	0.1487	0.0022	0.0013	0.011	0.0266	0.0158	0.0086	0.0149	0.0096	0.0017
3	rs73043154	16475637	0.73	0.893795165105119	0.98	0.0519283998033082	0.0170666480754046	0.0566231882187791	0.0023	0.0024	0.027	0.1377	0.0096	0.1726	0.2102	0.0135	0.0023	0.0097	0.0086	0.014	0.0028	0.0097	0.0142	0.117	0.1491	0.0025	0.0014	0.0108	0.0256	0.0155	0.0089	0.0147	0.0098	0.0018
3	rs80047480	16475694	0.73	0.893795165105119	0.98	0.0519283998033082	0.014527706147272	0.041046344365315	0.0023	0.0024	0.027	0.1377	0.0096	0.1726	0.2103	0.0135	0.0023	0.0097	0.0086	0.014	0.0028	0.0097	0.0142	0.1171	0.1491	0.0026	0.0014	0.0108	0.0256	0.0155	0.0089	0.0147	0.0099	0.0018
3	rs11715118	16478546	0.73	0.893795165105119	0.98	0.0519283998033082	0.0187051985169416	0.02738384419659	0.0025	0.0023	0.0274	0.1355	0.0094	0.1723	0.2102	0.0136	0.0025	0.0094	0.0091	0.0141	0.0032	0.0099	0.0144	0.1166	0.1497	0.0028	0.0017	0.0108	0.0254	0.0154	0.0091	0.0146	0.01	0.002
3	rs17272509	16478859	0.73	0.893795165105119	0.98	0.0519283998033082	0.0186805435495859	0.0247128204185027	0.0026	0.0023	0.0274	0.1355	0.0094	0.1723	0.2102	0.0136	0.0025	0.0094	0.0091	0.0141	0.0033	0.0099	0.0144	0.1166	0.1497	0.0028	0.0017	0.0108	0.0254	0.0154	0.0091	0.0146	0.01	0.002
3	rs34331768	16480331	0.73	0.893795165105119	0.98	0.0519283998033082	0.0197965226765998	0.02388036763644	0.0026	0.0023	0.0274	0.1354	0.0094	0.1722	0.2102	0.0135	0.0025	0.0094	0.0091	0.0141	0.0033	0.0099	0.0145	0.1166	0.1498	0.0029	0.0017	0.0107	0.0254	0.0154	0.0091	0.0146	0.0101	0.002
3	rs58969168	16497772	0.73	0.893795165105119	0.98	0.0519283998033082	0.0117174367116877	0.0130320049910256	0.0028	0.0023	0.0277	0.1344	0.0093	0.1717	0.2107	0.0132	0.0026	0.0093	0.009	0.0142	0.0037	0.01	0.0147	0.1164	0.1501	0.003	0.0019	0.0106	0.0249	0.0154	0.0089	0.0146	0.0103	0.0026
3	rs13096896	16497808	0.73	0.893795165105119	0.98	0.0519283998033082	0.0119047101261369	0.0129997392291105	0.0028	0.0023	0.0277	0.1344	0.0093	0.1717	0.2107	0.0132	0.0026	0.0093	0.009	0.0142	0.0037	0.01	0.0147	0.1164	0.1501	0.003	0.0019	0.0106	0.0249	0.0154	0.0089	0.0146	0.0103	0.0026
3	rs17200327	16500050	0.73	0.893795165105119	0.98	0.0519283998033082	0.0180558087039265	0.0135537259480222	0.0028	0.0023	0.0277	0.1344	0.0093	0.1721	0.211	0.0131	0.0026	0.0093	0.009	0.014	0.0038	0.01	0.0147	0.116	0.1501	0.003	0.0019	0.0105	0.0249	0.0154	0.0089	0.0145	0.0103	0.0026
3	rs75510370	16502834	0.73	0.893795165105119	0.98	0.0519283998033082	0.0210316775078776	0.014321691290433	0.0028	0.0023	0.0277	0.1344	0.0093	0.1723	0.2112	0.013	0.0026	0.0093	0.009	0.0139	0.0038	0.01	0.0147	0.1157	0.1502	0.003	0.002	0.0104	0.0249	0.0154	0.0089	0.0145	0.0104	0.0026
3	rs59510526	16504949	0.73	0.893795165105119	0.98	0.0519283998033082	0.0202718818009369	0.0141529409142537	0.0028	0.0023	0.0277	0.1344	0.0093	0.1725	0.2113	0.013	0.0026	0.0093	0.009	0.0138	0.0038	0.01	0.0147	0.1155	0.1502	0.003	0.002	0.0104	0.025	0.0154	0.0089	0.0145	0.0104	0.0026
3	rs10510448	16509239	0.73	0.893795165105119	0.98	0.0519283998033082	0.0216560063885451	0.0188624929852197	0.0029	0.0025	0.028	0.1339	0.0093	0.1714	0.2112	0.0134	0.0027	0.0093	0.0088	0.0138	0.0042	0.0104	0.0147	0.1142	0.1503	0.0032	0.0022	0.0104	0.0251	0.0155	0.009	0.0145	0.0106	0.0028
3	rs73024225	16509468	0.73	0.893795165105119	0.97	0.0618608265030667	0.0263952424798668	0.0182851640271501	0.0029	0.0025	0.028	0.1337	0.0093	0.1714	0.2112	0.0133	0.0027	0.0093	0.0088	0.0139	0.0042	0.0104	0.0148	0.1142	0.1502	0.0032	0.0022	0.0105	0.0252	0.0155	0.009	0.0145	0.0106	0.0028
3	rs113031786	16511074	0.73	0.893795165105119	0.97	0.0618608265030667	0.0318777409153862	0.0210131208452679	0.003	0.0025	0.0282	0.1328	0.0092	0.1714	0.2111	0.0133	0.0027	0.0092	0.0087	0.0139	0.0043	0.0104	0.0149	0.1143	0.1501	0.0032	0.0022	0.0105	0.0255	0.0156	0.0091	0.0145	0.0107	0.0029
3	rs73024228	16511422	0.73	0.893795165105119	0.98	0.0519283998033082	0.0315777332789886	0.0206874091915595	0.003	0.0025	0.0282	0.1327	0.0092	0.1714	0.211	0.0133	0.0027	0.0092	0.0087	0.0139	0.0044	0.0104	0.0149	0.1144	0.1501	0.0032	0.0022	0.0105	0.0255	0.0156	0.0091	0.0145	0.0107	0.0029
3	rs11925623	16524834	0.73	0.893795165105119	0.97	0.0618608265030667	0.0365673111621212	0.0269680397768315	0.0031	0.0025	0.0284	0.1306	0.0091	0.1712	0.211	0.0133	0.0026	0.0091	0.0087	0.014	0.0046	0.0105	0.0151	0.1144	0.1503	0.0032	0.0022	0.0109	0.0262	0.0157	0.0091	0.0145	0.0112	0.0028
3	rs13087702	16531467	0.73	0.893795165105119	0.97	0.0618608265030667	0.0401821786653756	0.0324538657468023	0.0031	0.0025	0.0284	0.1309	0.0091	0.1711	0.2114	0.0133	0.0027	0.009	0.0087	0.014	0.0047	0.0107	0.0149	0.1142	0.1499	0.0033	0.0023	0.0109	0.0261	0.0157	0.0091	0.0144	0.0113	0.0029
3	rs7624325	16533883	0.73	0.893795165105119	0.97	0.0618608265030667	0.0431087977811531	0.0284600247675554	0.0031	0.0025	0.0284	0.1309	0.0091	0.171	0.2114	0.0133	0.0027	0.009	0.0087	0.014	0.0047	0.0107	0.0149	0.1142	0.15	0.0033	0.0023	0.0109	0.0261	0.0157	0.0091	0.0145	0.0113	0.0029
3	rs115067899	16537969	0.73	0.893795165105119	0.97	0.0618608265030667	0.0451439305606424	0.0294595745279191	0.0031	0.0025	0.0283	0.1308	0.0091	0.171	0.2113	0.0132	0.0027	0.009	0.0087	0.014	0.0047	0.0107	0.0149	0.1142	0.1501	0.0033	0.0023	0.0108	0.0261	0.0157	0.0092	0.0145	0.0112	0.0029
3	rs2881514	16553680	0.73	0.893795165105119	0.97	0.0618608265030667	0.0453893857093264	0.0529457465454202	0.0031	0.0024	0.0282	0.1304	0.0092	0.1704	0.211	0.0131	0.0027	0.009	0.0087	0.0142	0.0049	0.0109	0.0148	0.1142	0.1509	0.0034	0.0027	0.0104	0.0263	0.0158	0.0093	0.0146	0.0111	0.003
3	rs59876076	16558160	0.74	0.820062814253923	0.97	0.0618608265030667	0.0798943648148364	0.0564946124290138	0.0031	0.0023	0.028	0.1298	0.0094	0.171	0.2111	0.013	0.0027	0.0089	0.009	0.0142	0.0051	0.011	0.0148	0.1138	0.1509	0.0034	0.0027	0.0104	0.0262	0.0159	0.0093	0.0146	0.0109	0.003
3	rs78982576	16559544	0.74	0.820062814253923	0.97	0.0618608265030667	0.0921565960533599	0.0505333042179691	0.0032	0.0023	0.0277	0.1296	0.0094	0.1713	0.2112	0.0129	0.0027	0.0089	0.009	0.0142	0.0052	0.0109	0.0148	0.1137	0.151	0.0035	0.0027	0.0104	0.0262	0.0159	0.0093	0.0145	0.0109	0.0031
3	rs34718285	16569465	0.74	0.820062814253923	0.97	0.0618608265030667	0.100481376035492	0.0431930576895719	0.0032	0.0023	0.0278	0.1295	0.0093	0.1714	0.2117	0.0129	0.0027	0.0088	0.009	0.0143	0.0052	0.0109	0.0149	0.1135	0.151	0.0035	0.0027	0.0104	0.0261	0.0159	0.0092	0.0144	0.0109	0.0031
3	rs10510450	16586222	0.74	0.820062814253923	0.98	0.0519283998033082	0.218908503597649	0.0412700067924072	0.0033	0.0021	0.0285	0.1285	0.0091	0.171	0.2134	0.0125	0.0025	0.0084	0.0089	0.0144	0.0055	0.0108	0.0154	0.1124	0.1503	0.0039	0.003	0.0107	0.0259	0.0166	0.0091	0.0141	0.0105	0.0033
3	rs78703063	16592090	0.74	0.820062814253923	0.98	0.0519283998033082	0.243023424554088	0.0435364726885953	0.0033	0.002	0.0288	0.1277	0.009	0.1714	0.2133	0.0125	0.0025	0.0083	0.0089	0.0144	0.0056	0.0107	0.0155	0.113	0.1506	0.0041	0.003	0.0107	0.0253	0.0167	0.0093	0.0141	0.0104	0.0033
3	rs73030118	16595219	0.75	0.750298972197586	0.98	0.0519283998033082	0.253709483434051	0.0459741297644504	0.0033	0.002	0.0289	0.1272	0.009	0.1716	0.2133	0.0124	0.0025	0.0083	0.0089	0.0144	0.0056	0.0106	0.0156	0.1134	0.1508	0.0042	0.0031	0.0107	0.0249	0.0168	0.0094	0.0141	0.0104	0.0033
3	rs111605320	16596186	0.75	0.750298972197586	0.98	0.0519283998033082	0.255984230086723	0.0496792736623614	0.0033	0.002	0.029	0.127	0.009	0.1716	0.2133	0.0124	0.0025	0.0083	0.0089	0.0144	0.0056	0.0106	0.0156	0.1135	0.1509	0.0042	0.0031	0.0107	0.0248	0.0168	0.0094	0.0141	0.0103	0.0033
3	rs79506999	16597140	0.75	0.750298972197586	0.98	0.0519283998033082	0.258764533957481	0.047155529622295	0.0033	0.002	0.029	0.1269	0.009	0.1717	0.2132	0.0124	0.0025	0.0083	0.0089	0.0144	0.0056	0.0106	0.0156	0.1135	0.1509	0.0042	0.0031	0.0107	0.0247	0.0168	0.0095	0.0141	0.0103	0.0033
3	rs73140613	16598345	0.75	0.750298972197586	0.98	0.0519283998033082	0.256879313349416	0.0514553751947247	0.0033	0.002	0.0291	0.1268	0.009	0.1717	0.2132	0.0124	0.0025	0.0083	0.0089	0.0144	0.0056	0.0106	0.0156	0.1136	0.1509	0.0042	0.0031	0.0106	0.0246	0.0168	0.0095	0.0141	0.0103	0.0033
3	rs11920355	16602411	0.75	0.750298972197586	0.98	0.0519283998033082	0.319797303754693	0.0458567180137655	0.0033	0.002	0.0291	0.1263	0.0089	0.1719	0.2135	0.0125	0.0024	0.0085	0.0091	0.0143	0.0057	0.0105	0.0155	0.1136	0.1509	0.0042	0.003	0.0106	0.0248	0.0168	0.0095	0.0141	0.0102	0.0032
3	rs10510451	16606879	0.75	0.750298972197586	0.97	0.0618608265030667	0.321815338590286	0.0420006674665008	0.0033	0.002	0.0291	0.1263	0.0089	0.1719	0.2135	0.0125	0.0024	0.0085	0.0091	0.0143	0.0057	0.0105	0.0155	0.1137	0.1509	0.0042	0.003	0.0106	0.0249	0.0167	0.0096	0.0141	0.0102	0.0032
3	rs75557371	16612947	0.75	0.750298972197586	0.97	0.0618608265030667	0.345814195691155	0.0479903574485718	0.0033	0.002	0.0291	0.1264	0.0088	0.172	0.2136	0.0125	0.0024	0.0085	0.0091	0.0141	0.0057	0.0105	0.0153	0.1141	0.151	0.0042	0.0028	0.0106	0.0252	0.0166	0.0094	0.014	0.0102	0.0032
3	rs10510452	16625048	0.75	0.750298972197586	0.97	0.0618608265030667	0.303501092470631	0.0349038415136676	0.0033	0.002	0.0291	0.1264	0.0087	0.1723	0.2136	0.0126	0.0023	0.0085	0.009	0.0141	0.0056	0.0104	0.0153	0.1142	0.151	0.0041	0.0028	0.0105	0.0252	0.0166	0.0094	0.0142	0.0102	0.0031
3	rs75201237	16632794	0.75	0.750298972197586	0.97	0.0618608265030667	0.304727350743801	0.0297963357880914	0.0033	0.002	0.029	0.1264	0.0086	0.1724	0.2137	0.0126	0.0023	0.0085	0.009	0.014	0.0056	0.0104	0.0152	0.1143	0.151	0.0041	0.0028	0.0105	0.0252	0.0165	0.0094	0.0142	0.0102	0.0031
3	rs11710967	16640075	0.75	0.750298972197586	0.96	0.0732232110783407	0.304138420067187	0.0292201243966722	0.0033	0.002	0.029	0.1264	0.0086	0.1724	0.2137	0.0126	0.0023	0.0085	0.009	0.014	0.0055	0.0104	0.0152	0.1143	0.151	0.0041	0.0028	0.0105	0.0252	0.0165	0.0094	0.0142	0.0102	0.0031
3	rs188966680	16645993	0.75	0.750298972197586	0.96	0.0732232110783407	0.303354117414463	0.0262816988485832	0.0033	0.002	0.029	0.1264	0.0086	0.1724	0.2136	0.0126	0.0023	0.0085	0.0089	0.014	0.0055	0.0104	0.0152	0.1143	0.151	0.0041	0.0028	0.0106	0.0253	0.0165	0.0094	0.0142	0.0102	0.0031
3	rs141123960	16646473	0.75	0.750298972197586	0.96	0.0732232110783407	0.303207180066575	0.0252455647325569	0.0033	0.002	0.029	0.1264	0.0086	0.1724	0.2136	0.0126	0.0023	0.0085	0.0089	0.014	0.0055	0.0104	0.0152	0.1143	0.151	0.0041	0.0028	0.0106	0.0253	0.0165	0.0094	0.0142	0.0102	0.0031
3	rs7615227	16650184	0.76	0.684441169424083	0.96	0.0732232110783407	0.270555836374202	0.0264182990865332	0.0033	0.0021	0.0289	0.1265	0.0086	0.1725	0.2136	0.0126	0.0023	0.0085	0.0089	0.0138	0.0054	0.0104	0.0151	0.1145	0.151	0.0041	0.0028	0.0106	0.0253	0.0165	0.0094	0.0143	0.0101	0.0031
3	rs2162618	16661587	0.76	0.684441169424083	0.96	0.0732232110783407	0.216781961524361	0.0300864075454566	0.0033	0.0021	0.0287	0.1267	0.0085	0.1725	0.2134	0.0127	0.0023	0.0086	0.0089	0.0135	0.0053	0.0104	0.015	0.1148	0.1511	0.0041	0.0028	0.0107	0.0254	0.0166	0.0095	0.0145	0.0101	0.0031
3	rs74476492	16663781	0.77	0.622422290089237	0.96	0.0732232110783407	0.144483128309896	0.022466932682521	0.0033	0.0024	0.0285	0.127	0.0085	0.1717	0.2139	0.0125	0.0022	0.0086	0.0088	0.0128	0.005	0.0102	0.0147	0.1165	0.1509	0.004	0.0028	0.0108	0.0262	0.0164	0.0096	0.0145	0.0098	0.003
3	rs7625875	16664444	0.77	0.622422290089237	0.96	0.0732232110783407	0.10461519096689	0.0270601819196288	0.0034	0.0028	0.0281	0.1276	0.0085	0.1707	0.2144	0.0127	0.0022	0.0088	0.0086	0.0119	0.0049	0.0099	0.0142	0.1184	0.1509	0.0038	0.0027	0.011	0.0275	0.0164	0.0098	0.0134	0.009	0.003
3	rs2059742	16664547	0.78	0.56417027826485	0.95	0.0861393601425535	0.105199034630645	0.0264182990865332	0.0034	0.0028	0.0281	0.1277	0.0085	0.1705	0.2147	0.0126	0.0022	0.0089	0.0086	0.0118	0.0049	0.0099	0.0141	0.1189	0.1506	0.0037	0.0027	0.011	0.0276	0.0163	0.0097	0.0134	0.0089	0.003
3	rs12106701	16669018	0.78	0.56417027826485	0.95	0.0861393601425535	0.113307045675389	0.0349557516974233	0.003	0.0035	0.0265	0.1286	0.0069	0.1685	0.2194	0.0123	0.0019	0.0092	0.0073	0.0094	0.0044	0.0087	0.0122	0.1285	0.1507	0.0031	0.0025	0.0117	0.0304	0.0147	0.0092	0.0128	0.007	0.0026
3	rs17272614	16670272	0.78	0.56417027826485	0.95	0.0861393601425535	0.11128639926331	0.0372211342439854	0.003	0.0035	0.0265	0.1287	0.0069	0.1685	0.2193	0.0123	0.0019	0.0092	0.0073	0.0094	0.0044	0.0087	0.0122	0.1285	0.1507	0.0031	0.0025	0.0117	0.0304	0.0147	0.0092	0.0128	0.0069	0.0026
3	rs17200411	16670655	0.78	0.56417027826485	0.92	0.135444945858012	0.111754959341543	0.0363706320443255	0.003	0.0035	0.0265	0.1287	0.0069	0.1685	0.2193	0.0123	0.0019	0.0092	0.0073	0.0094	0.0044	0.0087	0.0122	0.1285	0.1507	0.0031	0.0025	0.0117	0.0304	0.0147	0.0092	0.0128	0.0069	0.0026
3	rs115231355	16672431	0.78	0.56417027826485	0.89	0.20310604818777	0.116819168986863	0.0400466215622412	0.003	0.0035	0.0264	0.129	0.0069	0.1681	0.2192	0.0123	0.0018	0.0092	0.0073	0.0093	0.0044	0.0087	0.0121	0.1295	0.1504	0.0031	0.0025	0.0117	0.0305	0.0147	0.0092	0.0129	0.0069	0.0026
3	rs9880520	16673751	0.78	0.56417027826485	0.89	0.20310604818777	0.125073784274935	0.060009941834155	0.003	0.0035	0.0264	0.1291	0.0069	0.1679	0.2191	0.0123	0.0018	0.0092	0.0073	0.0093	0.0044	0.0087	0.0121	0.1301	0.1502	0.003	0.0025	0.0117	0.0305	0.0147	0.0091	0.0129	0.0069	0.0026
3	rs9809465	16674026	0.78	0.56417027826485	0.89	0.20310604818777	0.124512763716078	0.0648365928645739	0.003	0.0035	0.0264	0.1291	0.0069	0.1679	0.219	0.0123	0.0018	0.0092	0.0073	0.0093	0.0044	0.0087	0.0121	0.1302	0.1502	0.003	0.0025	0.0117	0.0305	0.0147	0.0091	0.0129	0.0069	0.0026
3	rs73144495	16677625	0.78	0.56417027826485	0.89	0.20310604818777	0.123718160981222	0.0661364665177148	0.0028	0.0037	0.0264	0.129	0.0067	0.1685	0.2199	0.0125	0.0016	0.0094	0.0071	0.0094	0.004	0.0084	0.0118	0.1315	0.1502	0.0029	0.0023	0.0115	0.0307	0.0142	0.0091	0.0128	0.0066	0.0023
3	rs17042507	16678881	0.79	0.509607847349147	0.89	0.20310604818777	0.118014039786148	0.0479305133119256	0.0025	0.0035	0.026	0.1287	0.0065	0.1704	0.2208	0.0124	0.0014	0.0095	0.0069	0.0092	0.0035	0.0081	0.0114	0.133	0.1504	0.0026	0.0021	0.012	0.0314	0.0138	0.0089	0.0125	0.0062	0.0019
3	rs12486937	16681121	0.79	0.509607847349147	0.89	0.20310604818777	0.121527160349917	0.0430218046720096	0.0024	0.0034	0.0262	0.1289	0.0064	0.1702	0.2207	0.0124	0.0013	0.0095	0.0069	0.0091	0.0034	0.0081	0.0113	0.1332	0.1505	0.0025	0.0021	0.0121	0.0315	0.0138	0.0089	0.0124	0.0061	0.0018
3	rs6806077	16687807	0.79	0.509607847349147	0.89	0.20310604818777	0.148810313828011	0.036264948426198	0.0022	0.0033	0.0264	0.1294	0.0062	0.1708	0.2219	0.0124	0.0012	0.0096	0.0069	0.0089	0.0031	0.008	0.0111	0.1337	0.1503	0.0023	0.002	0.0123	0.0313	0.0135	0.0088	0.0123	0.0059	0.0015
3	rs73041157	16692872	0.79	0.509607847349147	0.89	0.20310604818777	0.149500497769314	0.0347483228224148	0.0022	0.0033	0.0264	0.1295	0.0061	0.1711	0.2223	0.0124	0.0012	0.0096	0.0069	0.0088	0.003	0.008	0.0109	0.1339	0.1505	0.0022	0.0019	0.0123	0.0313	0.0134	0.0087	0.0123	0.0058	0.0014
3	rs79914216	16694200	0.79	0.509607847349147	0.89	0.20310604818777	0.147729566763138	0.0352679535612161	0.0021	0.0033	0.0265	0.1297	0.0061	0.1712	0.2224	0.0124	0.0011	0.0096	0.0068	0.0087	0.0029	0.0079	0.0109	0.134	0.1507	0.0022	0.0019	0.0123	0.0314	0.0133	0.0087	0.0122	0.0057	0.0013
3	rs1155879	16699599	0.79	0.509607847349147	0.89	0.20310604818777	0.166564035444687	0.0700302302099865	0.002	0.0031	0.0267	0.1303	0.0059	0.1718	0.2236	0.0125	0.001	0.0095	0.0067	0.0084	0.0024	0.0078	0.0106	0.1345	0.1514	0.0021	0.0017	0.0123	0.0316	0.0129	0.0084	0.0118	0.0055	0.0011
3	rs77927691	16700686	0.79	0.509607847349147	0.88	0.230271256315472	0.162351827096947	0.0547077667831188	0.002	0.0031	0.0267	0.1303	0.0059	0.1719	0.2236	0.0125	0.001	0.0095	0.0067	0.0084	0.0024	0.0078	0.0106	0.1345	0.1514	0.0021	0.0017	0.0123	0.0316	0.0129	0.0084	0.0118	0.0055	0.0011
3	rs28693959	16706197	0.8	0.458652199356866	0.88	0.230271256315472	0.218744510477416	0.0735128629740161	0.0021	0.003	0.0265	0.1294	0.0051	0.1732	0.2233	0.0124	0.0012	0.0096	0.0065	0.008	0.0026	0.007	0.0103	0.1352	0.1502	0.0022	0.002	0.013	0.0329	0.0131	0.0089	0.0109	0.0054	0.0014
3	rs78043722	16708715	0.81	0.411214762386647	0.88	0.230271256315472	0.216618863215113	0.072439332491911	0.0021	0.003	0.0265	0.1295	0.005	0.1733	0.2233	0.0124	0.0012	0.0096	0.0065	0.008	0.0026	0.007	0.0103	0.1352	0.1502	0.0022	0.002	0.013	0.0329	0.0131	0.0089	0.0108	0.0054	0.0014
3	rs78376054	16725647	0.81	0.411214762386647	0.89	0.20310604818777	0.206641298651142	0.0715142217941962	0.0021	0.003	0.0265	0.1296	0.005	0.1735	0.2234	0.0123	0.0012	0.0096	0.0064	0.008	0.0026	0.0069	0.0104	0.1353	0.1502	0.0022	0.002	0.013	0.0327	0.0131	0.0089	0.0107	0.0053	0.0014
3	rs115089043	16728338	0.81	0.411214762386647	0.89	0.20310604818777	0.200774150565532	0.0710181248424649	0.0021	0.003	0.0265	0.1297	0.0049	0.1737	0.2234	0.0122	0.0012	0.0097	0.0064	0.008	0.0026	0.0069	0.0104	0.1354	0.1502	0.0022	0.002	0.013	0.0327	0.0131	0.0089	0.0107	0.0053	0.0014
3	rs6442627	16734206	0.81	0.411214762386647	0.89	0.20310604818777	0.197392635518835	0.0707352835858344	0.0021	0.003	0.0265	0.1298	0.0049	0.1738	0.2235	0.0122	0.0013	0.0097	0.0064	0.008	0.0026	0.0069	0.0104	0.1354	0.1502	0.0022	0.002	0.013	0.0326	0.0131	0.0089	0.0106	0.0053	0.0014
3	rs13066132	16735969	0.81	0.411214762386647	0.89	0.20310604818777	0.196774302173312	0.0713014336840054	0.0021	0.003	0.0265	0.1298	0.0049	0.1738	0.2235	0.0122	0.0013	0.0097	0.0064	0.008	0.0026	0.0069	0.0104	0.1355	0.1502	0.0022	0.002	0.013	0.0326	0.0131	0.0089	0.0106	0.0053	0.0014
3	rs116732789	16744867	0.81	0.411214762386647	0.89	0.20310604818777	0.202928731532305	0.0703118997827638	0.0021	0.0029	0.0265	0.1299	0.0048	0.1739	0.2236	0.0122	0.0012	0.0097	0.0066	0.0079	0.0026	0.0068	0.0104	0.1356	0.1503	0.0021	0.0018	0.013	0.0324	0.0131	0.0088	0.0106	0.0053	0.0014
3	rs76220514	16747539	0.81	0.411214762386647	0.89	0.20310604818777	0.19072757254373	0.0740880721507569	0.0021	0.0029	0.0261	0.1301	0.0048	0.174	0.2237	0.0121	0.0013	0.0097	0.0066	0.0079	0.0026	0.0068	0.0104	0.1357	0.1504	0.0021	0.0018	0.0131	0.0324	0.0131	0.0088	0.0105	0.0053	0.0014
3	rs17200467	16748278	0.81	0.411214762386647	0.89	0.20310604818777	0.188497243407854	0.0745928928405047	0.0021	0.0029	0.0261	0.1301	0.0048	0.1741	0.2238	0.0121	0.0013	0.0097	0.0066	0.0079	0.0026	0.0068	0.0103	0.1357	0.1504	0.002	0.0018	0.0131	0.0323	0.0131	0.0088	0.0105	0.0052	0.0014
3	rs12487656	16749067	0.81	0.411214762386647	0.88	0.230271256315472	0.186244521641977	0.072439332491911	0.0021	0.0028	0.0261	0.1302	0.0047	0.1741	0.2238	0.0121	0.0013	0.0098	0.0066	0.0079	0.0026	0.0068	0.0103	0.1358	0.1504	0.002	0.0018	0.0131	0.0322	0.0131	0.0088	0.0105	0.0052	0.0014
3	rs75985856	16759340	0.81	0.411214762386647	0.88	0.230271256315472	0.171623503469781	0.0696788039230055	0.0022	0.0028	0.0261	0.1304	0.0045	0.1743	0.2239	0.0121	0.0013	0.0098	0.0065	0.0079	0.0027	0.0066	0.0104	0.1358	0.1505	0.002	0.0018	0.0131	0.0319	0.0131	0.0088	0.0105	0.0052	0.0014
3	rs78052952	16761856	0.81	0.411214762386647	0.88	0.230271256315472	0.154754100962571	0.0675857287633521	0.0022	0.0027	0.0261	0.1305	0.0045	0.1743	0.2239	0.0121	0.0014	0.0099	0.0065	0.0079	0.0027	0.0066	0.0105	0.1359	0.1505	0.002	0.0017	0.0131	0.0317	0.013	0.0087	0.0105	0.0051	0.0015
3	rs921285	16767507	0.81	0.411214762386647	0.88	0.230271256315472	0.157251578605109	0.0652459086315517	0.0023	0.0027	0.0261	0.1302	0.0044	0.1747	0.2235	0.012	0.0014	0.0098	0.0065	0.008	0.0028	0.0066	0.0105	0.1359	0.1505	0.002	0.0017	0.0133	0.0313	0.0133	0.0088	0.0106	0.0051	0.0015
3	rs12638264	16767528	0.81	0.411214762386647	0.88	0.230271256315472	0.15728548973433	0.0653142331235435	0.0023	0.0027	0.0261	0.1302	0.0044	0.1747	0.2235	0.012	0.0014	0.0098	0.0065	0.008	0.0028	0.0066	0.0105	0.1359	0.1505	0.002	0.0017	0.0133	0.0313	0.0133	0.0088	0.0106	0.0051	0.0015
3	rs1375638	16769638	0.81	0.411214762386647	0.88	0.230271256315472	0.151914454233874	0.0651093497770427	0.0023	0.0027	0.0261	0.1303	0.0044	0.1746	0.2238	0.012	0.0014	0.0098	0.0065	0.008	0.0028	0.0066	0.0105	0.1359	0.1504	0.002	0.0017	0.0133	0.0312	0.0133	0.0088	0.0109	0.0051	0.0015
3	rs1449533	16779275	0.81	0.411214762386647	0.89	0.20310604818777	0.168217206076776	0.0708766457271976	0.0023	0.0029	0.026	0.1301	0.0043	0.1745	0.2239	0.0119	0.0015	0.01	0.0065	0.0079	0.0028	0.0064	0.0105	0.1356	0.15	0.002	0.0017	0.0133	0.0318	0.013	0.0088	0.011	0.0052	0.0016
3	rs17272677	16783341	0.81	0.411214762386647	0.89	0.20310604818777	0.159259703206944	0.067793837675817	0.0023	0.0029	0.0261	0.1301	0.0043	0.1743	0.2239	0.012	0.0015	0.01	0.0065	0.0079	0.0028	0.0064	0.0105	0.1356	0.1499	0.002	0.0017	0.0133	0.0318	0.013	0.0088	0.0112	0.0052	0.0016
3	rs4685387	16806429	0.81	0.411214762386647	0.87	0.259919603286658	0.135279850161113	0.0551521596853757	0.0024	0.0028	0.0263	0.1304	0.0043	0.1725	0.2236	0.012	0.0016	0.0099	0.0065	0.0081	0.0029	0.0064	0.0111	0.1357	0.1495	0.0021	0.0017	0.0137	0.0316	0.0133	0.0088	0.0117	0.0052	0.0016
3	rs13068469	16811605	0.81	0.411214762386647	0.87	0.259919603286658	0.132782556671036	0.0536349935677788	0.0024	0.0028	0.0263	0.1305	0.0043	0.1725	0.2235	0.0119	0.0016	0.0099	0.0066	0.0081	0.0029	0.0064	0.0111	0.1357	0.1494	0.0021	0.0017	0.0137	0.0316	0.0133	0.0088	0.0117	0.0053	0.0016
3	rs9849026	16840433	0.81	0.411214762386647	0.87	0.259919603286658	0.146718579861669	0.0491336170137202	0.0024	0.0028	0.0261	0.1314	0.0044	0.1719	0.2224	0.0118	0.0016	0.0099	0.007	0.0083	0.003	0.0065	0.0112	0.1356	0.1483	0.0022	0.0017	0.014	0.0314	0.0137	0.0091	0.0121	0.0053	0.0018
3	rs1349228	16841071	0.81	0.411214762386647	0.87	0.259919603286658	0.145582101662524	0.0491941152509978	0.0024	0.0028	0.0261	0.1314	0.0044	0.1719	0.2224	0.0118	0.0016	0.0099	0.007	0.0083	0.003	0.0065	0.0112	0.1356	0.1483	0.0022	0.0017	0.014	0.0314	0.0137	0.0091	0.0121	0.0053	0.0018
3	rs76595911	16844801	0.81	0.411214762386647	0.87	0.259919603286658	0.136523420377371	0.0505945494654554	0.0024	0.0027	0.026	0.1316	0.0044	0.1718	0.222	0.0118	0.0016	0.01	0.007	0.0083	0.0031	0.0065	0.0112	0.1351	0.1487	0.0022	0.0017	0.0141	0.0313	0.0137	0.0091	0.012	0.0053	0.0019
3	rs4685393	16849828	0.81	0.411214762386647	0.87	0.259919603286658	0.13877908914073	0.0498617447741532	0.0025	0.0025	0.026	0.132	0.0044	0.1717	0.2214	0.0117	0.0016	0.01	0.0071	0.0083	0.0032	0.0065	0.0111	0.1345	0.1493	0.0023	0.0017	0.0143	0.0312	0.0138	0.0092	0.012	0.0053	0.0019
3	rs7625233	16852736	0.82	0.36720095628419	0.87	0.259919603286658	0.13583861042445	0.0505333042179691	0.0025	0.0025	0.026	0.1321	0.0044	0.1717	0.2214	0.0117	0.0016	0.01	0.0071	0.0083	0.0032	0.0065	0.0111	0.1345	0.1493	0.0023	0.0018	0.0143	0.0311	0.0138	0.0092	0.012	0.0053	0.0019
3	rs12494521	16855122	0.82	0.36720095628419	0.87	0.259919603286658	0.140485400430417	0.0556619326325885	0.0025	0.0025	0.026	0.1321	0.0044	0.1716	0.2213	0.0117	0.0016	0.01	0.0072	0.0083	0.0032	0.0065	0.0111	0.1344	0.1492	0.0023	0.0018	0.0143	0.0311	0.0138	0.0092	0.012	0.0053	0.0019
3	rs115864771	16861414	0.82	0.36720095628419	0.87	0.259919603286658	0.181822598640808	0.0583060569503148	0.0026	0.0025	0.026	0.1322	0.0044	0.1714	0.2211	0.0117	0.0016	0.01	0.0075	0.0084	0.0033	0.0065	0.0112	0.1343	0.1489	0.0023	0.0018	0.0144	0.031	0.014	0.0093	0.0119	0.0052	0.002
3	rs73031373	16862020	0.82	0.36720095628419	0.87	0.259919603286658	0.187932606134317	0.058632100491538	0.0026	0.0025	0.026	0.1322	0.0044	0.1714	0.2211	0.0117	0.0016	0.01	0.0075	0.0084	0.0033	0.0065	0.0112	0.1343	0.1489	0.0023	0.0018	0.0144	0.031	0.014	0.0093	0.0119	0.0052	0.002
3	rs9867422	16866544	0.82	0.36720095628419	0.87	0.259919603286658	0.187932606134317	0.0592209333887592	0.0026	0.0025	0.0259	0.1323	0.0044	0.1713	0.2208	0.0118	0.0016	0.01	0.0075	0.0085	0.0034	0.0065	0.0113	0.1342	0.1488	0.0023	0.0018	0.0145	0.0308	0.0141	0.0094	0.0119	0.0051	0.002
3	rs17042797	16877476	0.82	0.36720095628419	0.87	0.259919603286658	0.186581439248767	0.0503497626965575	0.0025	0.0025	0.026	0.1323	0.0044	0.1712	0.2208	0.0118	0.0015	0.01	0.0075	0.0086	0.0033	0.0065	0.0114	0.1342	0.1487	0.0023	0.0017	0.0147	0.0308	0.0143	0.0095	0.0119	0.005	0.002
3	rs74460047	16889793	0.83	0.326509998324372	0.87	0.259919603286658	0.272818659843426	0.122068020489475	0.0019	0.0022	0.0259	0.1315	0.0045	0.1715	0.2205	0.0124	8e-04	0.0105	0.0073	0.0096	0.0029	0.0064	0.0119	0.1332	0.1485	0.0019	0.0013	0.0163	0.0311	0.015	0.0104	0.0116	0.0046	0.0012
3	rs17200502	16891069	0.83	0.326509998324372	0.87	0.259919603286658	0.285422131529279	0.12426706791209	0.0019	0.0022	0.0259	0.1315	0.0046	0.1715	0.2205	0.0124	7e-04	0.0106	0.0073	0.0097	0.0029	0.0064	0.012	0.1332	0.1485	0.0018	0.0013	0.0164	0.0311	0.0151	0.0105	0.0116	0.0046	0.0011
3	rs17042809	16892111	0.83	0.326509998324372	0.87	0.259919603286658	0.292630805425605	0.118927376045535	0.0019	0.0021	0.0259	0.1315	0.0046	0.1716	0.2206	0.0125	7e-04	0.0106	0.0073	0.0097	0.0029	0.0064	0.012	0.1333	0.1483	0.0018	0.0012	0.0164	0.0311	0.0151	0.0105	0.0116	0.0046	0.0011
3	rs34059555	16892585	0.82	0.36720095628419	0.87	0.259919603286658	0.29037675109994	0.118580322134213	0.0019	0.0021	0.0259	0.1315	0.0046	0.1716	0.2206	0.0125	7e-04	0.0106	0.0074	0.0097	0.0029	0.0064	0.012	0.133	0.1483	0.0018	0.0012	0.0164	0.0311	0.0151	0.0106	0.0115	0.0047	0.0011
3	rs9822053	16900224	0.82	0.36720095628419	0.87	0.259919603286658	0.238828282437995	0.125770797248816	0.0018	0.0021	0.0258	0.1321	0.0046	0.1715	0.2216	0.0126	7e-04	0.0106	0.0073	0.0097	0.0026	0.0058	0.012	0.133	0.1482	0.0018	0.0012	0.0165	0.0308	0.0152	0.0106	0.0116	0.0046	0.0011
3	rs11720817	16925357	0.82	0.36720095628419	0.87	0.259919603286658	0.229757691613486	0.148360828589878	0.0018	0.0022	0.0257	0.1325	0.0046	0.1713	0.2221	0.0126	7e-04	0.0106	0.0073	0.0099	0.0025	0.0057	0.012	0.1327	0.1479	0.0018	0.0012	0.0166	0.0305	0.0154	0.0106	0.0115	0.0046	0.0011
3	rs148153072	16926766	0.82	0.36720095628419	0.87	0.259919603286658	0.229168316906783	0.151860496844653	0.0017	0.0022	0.0257	0.1325	0.0046	0.1712	0.2221	0.0126	7e-04	0.0106	0.0073	0.0099	0.0025	0.0057	0.012	0.1327	0.1479	0.0018	0.0012	0.0166	0.0305	0.0154	0.0106	0.0115	0.0046	0.0011
3	rs79763738	16943065	0.82	0.36720095628419	0.88	0.230271256315472	0.21470761560467	0.169394149205701	0.0017	0.0022	0.0258	0.1331	0.0046	0.171	0.222	0.0127	8e-04	0.0106	0.0072	0.0099	0.0025	0.0056	0.012	0.1324	0.1477	0.0018	0.0012	0.0167	0.0305	0.0154	0.0106	0.0115	0.0045	0.0012
3	rs59924837	16944375	0.82	0.36720095628419	0.88	0.230271256315472	0.213573519328484	0.169098063038906	0.0017	0.0022	0.0258	0.1331	0.0046	0.171	0.222	0.0127	8e-04	0.0106	0.0072	0.0099	0.0025	0.0056	0.012	0.1324	0.1476	0.0018	0.0012	0.0167	0.0305	0.0154	0.0106	0.0115	0.0045	0.0012
3	rs1372072	16955259	0.82	0.36720095628419	0.88	0.230271256315472	0.183302138759773	0.138682962107109	0.0017	0.0022	0.0254	0.1338	0.0047	0.1707	0.2216	0.0128	9e-04	0.0108	0.0072	0.0099	0.0026	0.0056	0.012	0.1321	0.1475	0.0019	0.0012	0.0169	0.0307	0.0154	0.0106	0.0114	0.0044	0.0014
3	rs76472873	16958321	0.82	0.36720095628419	0.88	0.230271256315472	0.183042720646098	0.145264366835946	0.0017	0.0022	0.0254	0.1338	0.0047	0.1707	0.2216	0.0128	9e-04	0.0108	0.0072	0.0099	0.0026	0.0056	0.012	0.1321	0.1474	0.0019	0.0012	0.0169	0.0307	0.0154	0.0106	0.0114	0.0044	0.0014
3	rs114463785	16970731	0.82	0.36720095628419	0.88	0.230271256315472	0.194849129278401	0.157308779897678	0.0017	0.0022	0.0253	0.1333	0.0047	0.1702	0.2214	0.0131	0.001	0.0107	0.0072	0.01	0.0027	0.0056	0.0122	0.1323	0.1471	0.002	0.0012	0.017	0.0311	0.0155	0.0107	0.0114	0.0044	0.0014
3	rs9821630	16970938	0.82	0.36720095628419	0.88	0.230271256315472	0.195694876447403	0.152430765349601	0.0017	0.0022	0.0253	0.1333	0.0047	0.1702	0.2214	0.0131	0.001	0.0107	0.0072	0.01	0.0027	0.0056	0.0122	0.1323	0.147	0.002	0.0012	0.017	0.0311	0.0155	0.0107	0.0114	0.0044	0.0014
3	rs115731454	16986833	0.82	0.36720095628419	0.88	0.230271256315472	0.234077087418309	0.173160180601383	0.0016	0.0022	0.0255	0.1333	0.0046	0.1701	0.2222	0.013	0.0012	0.0107	0.007	0.01	0.0027	0.0055	0.0121	0.1327	0.1456	0.002	0.0013	0.0172	0.0312	0.016	0.0106	0.0113	0.0043	0.0015
3	rs77425173	16991193	0.82	0.36720095628419	0.88	0.230271256315472	0.233311598857846	0.174156024337208	0.0015	0.0022	0.0255	0.1335	0.0046	0.1698	0.2222	0.013	0.0012	0.0107	0.007	0.01	0.0027	0.0055	0.0121	0.1328	0.1455	0.002	0.0013	0.0172	0.0312	0.016	0.0106	0.0113	0.0043	0.0015
3	rs6796868	17003529	0.82	0.36720095628419	0.88	0.230271256315472	0.242241902234397	0.163019752748501	0.0015	0.0022	0.0255	0.1335	0.0045	0.1698	0.2223	0.013	0.0012	0.0107	0.007	0.01	0.0028	0.0055	0.0121	0.1328	0.1452	0.002	0.0013	0.0173	0.0312	0.0161	0.0106	0.0113	0.0043	0.0015
3	rs13071645	17028378	0.82	0.36720095628419	0.87	0.259919603286658	0.248356919967662	0.150154294629113	0.0015	0.0022	0.0255	0.1335	0.0045	0.1698	0.2223	0.013	0.0012	0.0107	0.007	0.01	0.0028	0.0055	0.0121	0.1328	0.1451	0.002	0.0013	0.0173	0.0313	0.0161	0.0106	0.0113	0.0043	0.0015
3	rs17042972	17036327	0.82	0.36720095628419	0.87	0.259919603286658	0.247171075701204	0.149492642432716	0.0015	0.0022	0.0255	0.1335	0.0045	0.1698	0.2223	0.013	0.0012	0.0107	0.007	0.01	0.0028	0.0055	0.0121	0.1328	0.1451	0.002	0.0013	0.0173	0.0313	0.0161	0.0106	0.0113	0.0043	0.0015
3	rs191250697	17038914	0.82	0.36720095628419	0.87	0.259919603286658	0.246907977656829	0.149681578749105	0.0015	0.0022	0.0255	0.1335	0.0045	0.1698	0.2223	0.013	0.0012	0.0107	0.007	0.01	0.0028	0.0055	0.0121	0.1328	0.1451	0.002	0.0013	0.0173	0.0313	0.0161	0.0106	0.0113	0.0043	0.0015
3	rs28932173	17051450	0.82	0.36720095628419	0.87	0.259919603286658	0.215397820497548	0.143306215564723	0.0015	0.0022	0.0256	0.1334	0.0045	0.1696	0.2223	0.0129	0.0012	0.0107	0.0067	0.0101	0.0028	0.0055	0.0122	0.1329	0.145	0.0021	0.0013	0.0173	0.0314	0.0162	0.0104	0.0114	0.0046	0.0015
3	rs61751587	17053001	0.82	0.36720095628419	0.87	0.259919603286658	0.21482932608182	0.14451726923519	0.0015	0.0022	0.0256	0.1334	0.0045	0.1696	0.2223	0.0129	0.0012	0.0107	0.0067	0.0101	0.0028	0.0055	0.0122	0.1329	0.145	0.0021	0.0013	0.0173	0.0314	0.0162	0.0104	0.0114	0.0047	0.0015
3	rs4602367	17053499	0.82	0.36720095628419	0.87	0.259919603286658	0.214991666976955	0.142655642474505	0.0015	0.0022	0.0256	0.1334	0.0045	0.1696	0.2223	0.0129	0.0012	0.0107	0.0067	0.0101	0.0028	0.0055	0.0122	0.1329	0.145	0.0021	0.0013	0.0173	0.0314	0.0162	0.0104	0.0114	0.0047	0.0015
3	rs61751588	17053613	0.82	0.36720095628419	0.87	0.259919603286658	0.20198694663557	0.135662050367464	0.0015	0.0022	0.0256	0.1334	0.0045	0.1696	0.2223	0.0129	0.0012	0.0107	0.0067	0.0101	0.0028	0.0055	0.0125	0.1329	0.145	0.0021	0.0013	0.0173	0.0314	0.0162	0.0101	0.0114	0.0047	0.0015
3	rs114076711	17059368	0.82	0.36720095628419	0.87	0.259919603286658	0.200813208332515	0.134296993550187	0.0015	0.0022	0.0256	0.1334	0.0045	0.1696	0.2223	0.0129	0.0012	0.0107	0.0067	0.0101	0.0028	0.0055	0.0125	0.1328	0.145	0.0021	0.0013	0.0173	0.0314	0.0162	0.0101	0.0114	0.0047	0.0015
3	rs114556321	17061896	0.82	0.36720095628419	0.87	0.259919603286658	0.200774150565532	0.132394466207228	0.0015	0.0022	0.0256	0.1334	0.0045	0.1696	0.2222	0.0129	0.0012	0.0107	0.0067	0.0101	0.0028	0.0055	0.0125	0.1328	0.145	0.0021	0.0013	0.0174	0.0314	0.0163	0.0101	0.0114	0.0047	0.0015
3	rs76151848	17063618	0.82	0.36720095628419	0.86	0.29215087580064	0.2007350971112	0.131311810621591	0.0015	0.0022	0.0256	0.1334	0.0045	0.1696	0.2222	0.0129	0.0012	0.0107	0.0067	0.0101	0.0028	0.0055	0.0125	0.1328	0.145	0.0021	0.0013	0.0174	0.0314	0.0163	0.0101	0.0114	0.0046	0.0015
3	rs17272796	17077268	0.82	0.36720095628419	0.86	0.29215087580064	0.199487663756221	0.133571041827139	0.0016	0.0022	0.0257	0.1334	0.0046	0.1697	0.222	0.0129	0.0012	0.0107	0.0067	0.0101	0.0028	0.0054	0.0125	0.1328	0.145	0.0021	0.0013	0.0174	0.0314	0.0163	0.0101	0.0114	0.0046	0.0015
3	rs62247184	17078102	0.82	0.36720095628419	0.86	0.29215087580064	0.19882676120494	0.132756080473804	0.0016	0.0022	0.0257	0.1334	0.0046	0.1697	0.222	0.0129	0.0012	0.0107	0.0067	0.0101	0.0028	0.0054	0.0125	0.1328	0.145	0.0021	0.0013	0.0174	0.0314	0.0163	0.0101	0.0114	0.0046	0.0015
3	rs10510469	17081577	0.82	0.36720095628419	0.86	0.29215087580064	0.193699203351318	0.129514703686575	0.0016	0.0022	0.0257	0.1334	0.0046	0.1698	0.222	0.0129	0.0013	0.0107	0.0067	0.0101	0.0028	0.0054	0.0125	0.1328	0.145	0.0021	0.0013	0.0174	0.0312	0.0163	0.0101	0.0114	0.0046	0.0015
3	rs17272831	17089009	0.82	0.36720095628419	0.86	0.29215087580064	0.180533666834422	0.126036861781843	0.0016	0.0022	0.0257	0.1335	0.0047	0.1699	0.2218	0.013	0.0013	0.0108	0.0067	0.0101	0.0028	0.0055	0.0125	0.1326	0.145	0.0021	0.0014	0.0174	0.0308	0.0163	0.0102	0.0115	0.0046	0.0015
3	rs4131153	17097254	0.82	0.36720095628419	0.86	0.29215087580064	0.15908894174142	0.148926348600194	0.0016	0.0023	0.0259	0.1338	0.0048	0.1695	0.2206	0.0133	0.0015	0.0109	0.0067	0.0103	0.0028	0.0055	0.0128	0.1315	0.1442	0.0021	0.0014	0.018	0.0314	0.0167	0.0102	0.0117	0.0045	0.0016
3	rs76717897	17098431	0.82	0.36720095628419	0.85	0.32706018639722	0.158679553557586	0.148455028124597	0.0016	0.0023	0.0259	0.1338	0.0048	0.1695	0.2206	0.0133	0.0015	0.0109	0.0067	0.0103	0.0028	0.0055	0.0128	0.1315	0.1442	0.0021	0.0014	0.018	0.0314	0.0167	0.0102	0.0117	0.0045	0.0016
3	rs4334629	17106027	0.82	0.36720095628419	0.85	0.32706018639722	0.157115977144151	0.164385434173065	0.0016	0.0023	0.0259	0.1338	0.0048	0.1694	0.2206	0.0133	0.0015	0.0109	0.0067	0.0103	0.0028	0.0055	0.0128	0.1316	0.1442	0.0021	0.0014	0.018	0.0314	0.0167	0.0102	0.0117	0.0045	0.0016
3	rs11549705	17132005	0.82	0.36720095628419	0.85	0.32706018639722	0.102666164576812	0.16870356327406	0.0019	0.0023	0.0258	0.1344	0.0048	0.1691	0.2199	0.0135	0.0015	0.011	0.006	0.0106	0.003	0.0055	0.0128	0.1312	0.1446	0.0021	0.0013	0.0179	0.0313	0.0167	0.01	0.0116	0.0046	0.0016
3	rs35545382	17135509	0.82	0.36720095628419	0.85	0.32706018639722	0.0960237179644031	0.163702091825455	0.0019	0.0023	0.0257	0.1345	0.0048	0.1691	0.2197	0.0136	0.0016	0.0111	0.006	0.0106	0.003	0.0055	0.0129	0.1313	0.1446	0.0021	0.0013	0.0179	0.0313	0.0167	0.01	0.0115	0.0046	0.0016
3	rs6765957	17135597	0.82	0.36720095628419	0.86	0.29215087580064	0.0961493221239377	0.162046727378136	0.0019	0.0023	0.0257	0.1345	0.0048	0.1691	0.2197	0.0136	0.0016	0.0111	0.006	0.0106	0.003	0.0055	0.0129	0.1313	0.1446	0.0021	0.0013	0.0179	0.0313	0.0167	0.01	0.0115	0.0046	0.0016
3	rs111663146	17137693	0.82	0.36720095628419	0.86	0.29215087580064	0.0946488771014035	0.173160180601383	0.0019	0.0023	0.0257	0.1345	0.0048	0.1691	0.2197	0.0136	0.0016	0.0111	0.0059	0.0106	0.003	0.0055	0.0129	0.1312	0.1447	0.0021	0.0013	0.0179	0.0313	0.0167	0.01	0.0115	0.0046	0.0017
3	rs78392644	17141708	0.82	0.36720095628419	0.86	0.29215087580064	0.0960739472472638	0.175953530831188	0.0019	0.0024	0.0256	0.1343	0.0047	0.1689	0.2199	0.0136	0.0017	0.0111	0.0059	0.0105	0.003	0.0055	0.0129	0.1313	0.1446	0.0022	0.0014	0.0179	0.0314	0.0167	0.01	0.0114	0.0046	0.0017
3	rs55641789	17150697	0.83	0.326509998324372	0.86	0.29215087580064	0.0966779865805845	0.173160180601383	0.002	0.0024	0.0256	0.1342	0.0047	0.1685	0.2202	0.0136	0.0017	0.0111	0.0058	0.0106	0.0031	0.0055	0.0131	0.1308	0.1447	0.0022	0.0014	0.0179	0.0314	0.0168	0.0099	0.0115	0.0046	0.0017
3	rs116638220	17151432	0.83	0.326509998324372	0.86	0.29215087580064	0.104456311387792	0.237876357464678	0.002	0.0024	0.0256	0.1341	0.0047	0.1685	0.2198	0.0136	0.0018	0.0112	0.0058	0.0106	0.0031	0.0055	0.0132	0.1308	0.1445	0.0023	0.0014	0.0179	0.0312	0.0171	0.0099	0.0115	0.0047	0.0017
3	rs78991648	17152071	0.82	0.36720095628419	0.86	0.29215087580064	0.124100361146628	0.151860496844653	0.002	0.0023	0.0257	0.134	0.0046	0.1684	0.219	0.0137	0.0019	0.0114	0.0057	0.0106	0.0031	0.0055	0.0135	0.1307	0.1443	0.0024	0.0014	0.0178	0.0309	0.018	0.0098	0.0115	0.0048	0.0017
3	Affx-21645068	17152151	0.82	0.36720095628419	0.86	0.29215087580064	0.132047996824956	0.191280562706626	0.002	0.0023	0.0257	0.134	0.0045	0.1683	0.219	0.0136	0.0019	0.0113	0.0057	0.0107	0.0031	0.0055	0.0135	0.1308	0.1443	0.0024	0.0014	0.0178	0.0308	0.018	0.0098	0.0115	0.0048	0.0017
3	rs67163263	17153361	0.83	0.326509998324372	0.86	0.29215087580064	0.222782147923609	0.0833121191099893	0.0022	0.0023	0.0258	0.1331	0.0044	0.1662	0.2184	0.0135	0.002	0.0113	0.006	0.0121	0.0033	0.0052	0.0144	0.1306	0.1442	0.0028	0.0015	0.0177	0.0297	0.0197	0.0096	0.0117	0.0055	0.0019
3	rs115832099	17156679	0.82	0.36720095628419	0.86	0.29215087580064	0.308125399804028	0.0358961595989306	0.0022	0.0022	0.0255	0.1317	0.0043	0.1651	0.2178	0.0133	0.0022	0.0114	0.0063	0.0132	0.0035	0.0051	0.0147	0.1312	0.1441	0.0029	0.0015	0.0171	0.0284	0.0206	0.0097	0.0123	0.0064	0.002
3	rs67728932	17166693	0.8	0.458652199356866	0.86	0.29215087580064	0.413309734433201	0.0196458742101853	0.0022	0.0021	0.0253	0.1309	0.0042	0.1642	0.2174	0.0132	0.0023	0.0115	0.0064	0.0141	0.0036	0.0051	0.015	0.1316	0.1441	0.003	0.0015	0.0167	0.0276	0.0212	0.0098	0.0128	0.007	0.002
3	rs115590552	17171773	0.8	0.458652199356866	0.86	0.29215087580064	0.418957942174593	0.018361634423628	0.0022	0.0021	0.0253	0.1308	0.0042	0.1642	0.2176	0.0132	0.0023	0.0115	0.0064	0.0141	0.0036	0.0051	0.015	0.1316	0.1441	0.003	0.0015	0.0167	0.0275	0.0212	0.0098	0.0128	0.007	0.0021
3	rs4077616	17173415	0.8	0.458652199356866	0.87	0.259919603286658	0.422725279028079	0.0172310061886586	0.0022	0.0021	0.0253	0.1307	0.0042	0.1642	0.2177	0.0132	0.0023	0.0115	0.0064	0.0141	0.0036	0.0051	0.015	0.1316	0.1441	0.003	0.0015	0.0167	0.0275	0.0212	0.0099	0.0128	0.007	0.0021
3	rs116751008	17176772	0.8	0.458652199356866	0.86	0.29215087580064	0.444250526957	0.0166059957971695	0.0022	0.0021	0.0253	0.1307	0.0042	0.1641	0.2177	0.0132	0.0023	0.0115	0.0064	0.0141	0.0036	0.0051	0.015	0.1316	0.1441	0.003	0.0015	0.0167	0.0275	0.0214	0.0099	0.0128	0.0071	0.0021
3	rs4072191	17178779	0.8	0.458652199356866	0.86	0.29215087580064	0.46252974509042	0.0167154648821006	0.0022	0.0021	0.0253	0.1306	0.0042	0.164	0.2178	0.0131	0.0023	0.0115	0.0065	0.0141	0.0036	0.0051	0.015	0.1317	0.1441	0.003	0.0015	0.0167	0.0274	0.0215	0.0099	0.0128	0.0071	0.0021
3	rs6766323	17179779	0.8	0.458652199356866	0.88	0.230271256315472	0.561119499303096	0.0159923811496236	0.0025	0.0021	0.0253	0.1306	0.0041	0.164	0.2183	0.0133	0.0023	0.0115	0.0064	0.0141	0.0036	0.0051	0.015	0.1317	0.1435	0.003	0.0015	0.0167	0.027	0.0219	0.0099	0.0126	0.007	0.002
3	rs79222300	17180122	0.8	0.458652199356866	0.88	0.230271256315472	0.609128990745976	0.0177542473041961	0.0025	0.0021	0.0253	0.1304	0.0041	0.1638	0.2182	0.0133	0.0022	0.0115	0.0064	0.0141	0.0038	0.0051	0.015	0.1318	0.1436	0.0031	0.0015	0.0167	0.0271	0.022	0.0099	0.0126	0.007	0.002
3	rs73029158	17180589	0.8	0.458652199356866	0.87	0.259919603286658	0.705345304801779	0.019764718839607	0.0025	0.0021	0.0252	0.1302	0.0041	0.1636	0.2178	0.0134	0.0022	0.0115	0.0064	0.0141	0.0039	0.005	0.015	0.132	0.1438	0.0032	0.0015	0.0168	0.0272	0.0221	0.0099	0.0126	0.0069	0.002
3	rs4342095	17180725	0.8	0.458652199356866	0.87	0.259919603286658	0.648086207934488	0.0181707512241324	0.0025	0.0021	0.0253	0.1298	0.004	0.1637	0.2177	0.0134	0.0022	0.0115	0.0063	0.0141	0.0036	0.005	0.015	0.1326	0.1445	0.0033	0.0015	0.0169	0.0265	0.0222	0.0098	0.0127	0.0069	0.002
3	rs12634367	17181947	0.79	0.509607847349147	0.87	0.259919603286658	0.774203470712641	0.0272449100544205	0.0024	0.0019	0.0252	0.1308	0.004	0.1629	0.2166	0.0138	0.002	0.0112	0.0061	0.014	0.0035	0.0049	0.0149	0.1309	0.1469	0.0033	0.0013	0.0179	0.0267	0.0222	0.01	0.0124	0.0072	0.0021
3	rs4234541	17182697	0.79	0.509607847349147	0.88	0.230271256315472	0.909980202813152	0.0380265792643698	0.0024	0.0019	0.0248	0.1296	0.0039	0.1636	0.2167	0.014	0.0019	0.0109	0.0061	0.0139	0.0036	0.0047	0.0151	0.1306	0.1472	0.0034	0.0013	0.0183	0.0267	0.0224	0.0105	0.0124	0.0072	0.0021
3	rs116295615	17183194	0.79	0.509607847349147	0.88	0.230271256315472	0.862151488959484	0.0384051254745894	0.0025	0.0019	0.0247	0.1296	0.0039	0.1638	0.2166	0.014	0.002	0.0109	0.0061	0.0139	0.0036	0.0047	0.015	0.1307	0.1472	0.0034	0.0013	0.0183	0.0268	0.0224	0.0101	0.0124	0.0072	0.0023
3	rs6793132	17186013	0.79	0.509607847349147	0.88	0.230271256315472	0.942911863659331	0.0440538632783374	0.0025	0.0019	0.0246	0.1292	0.0037	0.1645	0.216	0.0141	0.0019	0.0107	0.0059	0.0139	0.0036	0.0046	0.0149	0.1313	0.1476	0.0033	0.0012	0.0184	0.0273	0.0224	0.0097	0.0123	0.0073	0.0023
3	rs17043133	17187647	0.79	0.509607847349147	0.88	0.230271256315472	1.01030597939351	0.052758440569807	0.0026	0.0019	0.0246	0.1291	0.0037	0.1647	0.2157	0.0139	0.0023	0.0108	0.0059	0.0139	0.0037	0.0045	0.0149	0.1314	0.1477	0.0031	0.0012	0.0184	0.0276	0.0228	0.0097	0.0118	0.0072	0.0024
3	rs117491094	17188146	0.79	0.509607847349147	0.88	0.230271256315472	0.998097868909479	0.0488316151113973	0.0025	0.0019	0.0245	0.1291	0.0037	0.1647	0.2155	0.0139	0.0023	0.0107	0.0059	0.0138	0.0037	0.0045	0.0149	0.1312	0.148	0.003	0.0012	0.0185	0.0277	0.0228	0.0097	0.0118	0.0072	0.0024
3	rs6794720	17189179	0.79	0.509607847349147	0.88	0.230271256315472	0.973269876397664	0.0539495621488065	0.0025	0.0019	0.0244	0.1293	0.0037	0.1649	0.2155	0.0138	0.0023	0.0107	0.0058	0.0138	0.0035	0.0044	0.0148	0.1308	0.1487	0.003	0.0011	0.0186	0.0279	0.0227	0.0097	0.0119	0.0071	0.0024
3	rs17272852	17191243	0.8	0.458652199356866	0.88	0.230271256315472	0.686236344640298	0.0775045018373055	0.0025	0.0019	0.0229	0.1318	0.0039	0.166	0.2148	0.0138	0.0023	0.0101	0.0055	0.0132	0.0033	0.0041	0.0143	0.1275	0.1532	0.0028	8e-04	0.0185	0.0294	0.0221	0.0097	0.0116	0.0071	0.0021
3	rs11927361	17191874	0.8	0.458652199356866	0.88	0.230271256315472	0.676479692070645	0.0812077591975506	0.0025	0.0019	0.0228	0.1319	0.0039	0.1662	0.2147	0.0138	0.0023	0.01	0.0054	0.0132	0.0033	0.004	0.0142	0.1273	0.1537	0.0028	8e-04	0.0186	0.0295	0.022	0.0096	0.0116	0.0071	0.0021
3	rs112175518	17193035	0.8	0.458652199356866	0.88	0.230271256315472	0.643750560872865	0.0863558830275961	0.0025	0.0019	0.0226	0.1321	0.0039	0.1662	0.2145	0.0138	0.0023	0.0099	0.0053	0.0133	0.0033	0.0039	0.0142	0.1269	0.1548	0.0028	8e-04	0.0188	0.0296	0.0218	0.0095	0.0115	0.007	0.0021
3	rs17043152	17196846	0.8	0.458652199356866	0.88	0.230271256315472	0.634272862692659	0.0960662935999257	0.0025	0.0019	0.0224	0.1321	0.0039	0.1662	0.2142	0.0138	0.0023	0.0098	0.0053	0.0134	0.0033	0.0039	0.0141	0.1265	0.1557	0.0028	8e-04	0.0189	0.0297	0.0217	0.0094	0.0114	0.007	0.0021
3	rs115997803	17204569	0.8	0.458652199356866	0.88	0.230271256315472	0.604432072843423	0.0987998293315967	0.0025	0.002	0.0223	0.1322	0.0039	0.1667	0.2138	0.0138	0.0023	0.0096	0.0052	0.0135	0.0033	0.0038	0.0141	0.1264	0.1557	0.0028	9e-04	0.0189	0.0297	0.0217	0.0094	0.0116	0.007	0.0021
3	rs57736694	17205928	0.8	0.458652199356866	0.88	0.230271256315472	0.59968322585143	0.0994473743104156	0.0025	0.002	0.0223	0.1322	0.0039	0.1668	0.2137	0.0138	0.0023	0.0096	0.0052	0.0135	0.0033	0.0038	0.0141	0.1264	0.1557	0.0028	9e-04	0.0189	0.0298	0.0217	0.0094	0.0117	0.007	0.0021
3	rs2733484	17207811	0.8	0.458652199356866	0.89	0.20310604818777	0.599271100056347	0.106511917866313	0.0025	0.002	0.0223	0.1322	0.0039	0.1669	0.2137	0.0138	0.0023	0.0095	0.0052	0.0136	0.0033	0.0038	0.0141	0.1263	0.1557	0.0028	9e-04	0.0189	0.0298	0.0217	0.0094	0.0117	0.007	0.0021
3	rs1138454	17208267	0.8	0.458652199356866	0.89	0.20310604818777	0.590442103406597	0.109945540879204	0.0025	0.002	0.0223	0.1322	0.0039	0.1671	0.2137	0.0138	0.0023	0.0095	0.0052	0.0136	0.0033	0.0038	0.0141	0.1263	0.1557	0.0028	9e-04	0.0189	0.0298	0.0217	0.0095	0.0117	0.007	0.0021
3	rs1463220	17208698	0.8	0.458652199356866	0.89	0.20310604818777	0.586900301189363	0.113506049421752	0.0025	0.002	0.0223	0.1321	0.0039	0.1672	0.2137	0.0138	0.0023	0.0095	0.0052	0.0136	0.0033	0.0038	0.0141	0.1263	0.1557	0.0029	9e-04	0.0189	0.0298	0.0217	0.0094	0.0117	0.007	0.0021
3	rs41285049	17208899	0.8	0.458652199356866	0.88	0.230271256315472	0.578764700028928	0.113165088611038	0.0025	0.002	0.0223	0.1321	0.0039	0.1672	0.2137	0.0138	0.0023	0.0095	0.0052	0.0135	0.0033	0.0038	0.0141	0.1263	0.1557	0.0029	9e-04	0.0189	0.0298	0.0217	0.0094	0.0117	0.007	0.0021
3	rs79113921	17212374	0.8	0.458652199356866	0.88	0.230271256315472	0.499092678036763	0.117627900970223	0.0025	0.0019	0.022	0.1323	0.0039	0.1677	0.2134	0.014	0.0021	0.0094	0.0053	0.0134	0.0031	0.0038	0.0139	0.1265	0.1557	0.0029	9e-04	0.0189	0.0299	0.0215	0.0095	0.0117	0.0072	0.002
3	rs2733482	17215440	0.8	0.458652199356866	0.88	0.230271256315472	0.438139422550359	0.124708639575844	0.0025	0.0019	0.0218	0.1327	0.0038	0.1682	0.2132	0.0141	0.002	0.0093	0.0053	0.0133	0.0029	0.0037	0.0138	0.1267	0.1557	0.0029	0.001	0.0189	0.0301	0.0214	0.0095	0.0117	0.0072	0.0019
3	rs114451156	17226326	0.8	0.458652199356866	0.88	0.230271256315472	0.32282685136541	0.181991115950317	0.0027	0.0019	0.0206	0.135	0.0033	0.1714	0.2113	0.0141	0.0021	0.0087	0.0041	0.013	0.0032	0.003	0.0141	0.1256	0.1581	0.003	0.0015	0.019	0.0298	0.0199	0.0094	0.0112	0.0072	0.0022
3	rs114362220	17231524	0.8	0.458652199356866	0.89	0.20310604818777	0.322877470654095	0.181586430193499	0.0027	0.0019	0.0206	0.135	0.0033	0.1714	0.2113	0.0141	0.0021	0.0087	0.0041	0.013	0.0032	0.003	0.0141	0.1256	0.1581	0.003	0.0015	0.019	0.0298	0.0199	0.0094	0.0112	0.0072	0.0022
3	rs73031275	17236444	0.8	0.458652199356866	0.89	0.20310604818777	0.333496494025403	0.187280047839955	0.0027	0.0019	0.0205	0.1352	0.0033	0.1715	0.2113	0.0141	0.0021	0.0087	0.004	0.0129	0.0032	0.0028	0.0141	0.1256	0.1582	0.003	0.0015	0.019	0.0298	0.0199	0.0094	0.0112	0.0072	0.0023
3	rs2733520	17246392	0.8	0.458652199356866	0.89	0.20310604818777	0.322573817272391	0.196139671571806	0.0027	0.0019	0.0205	0.1357	0.0033	0.1716	0.2113	0.0141	0.0021	0.0087	0.0038	0.0129	0.0032	0.0028	0.0141	0.1255	0.1583	0.003	0.0015	0.0191	0.0298	0.0197	0.0094	0.0112	0.0072	0.0023
3	rs74822831	17261527	0.8	0.458652199356866	0.89	0.20310604818777	0.327450216651872	0.200202812698414	0.0026	0.0018	0.0204	0.1358	0.0033	0.1718	0.2113	0.0141	0.0021	0.0087	0.0038	0.0128	0.0031	0.0027	0.014	0.1256	0.1584	0.003	0.0015	0.0191	0.0298	0.0197	0.0094	0.0112	0.0072	0.0023
3	rs62249397	17279284	0.8	0.458652199356866	0.89	0.20310604818777	0.337628444903876	0.208306422178862	0.0026	0.0018	0.0204	0.1355	0.0033	0.1717	0.2113	0.0141	0.0021	0.0087	0.0038	0.0129	0.0031	0.0027	0.0141	0.1258	0.1586	0.003	0.0015	0.0191	0.0298	0.0197	0.0094	0.0111	0.0072	0.0022
3	rs1449880	17281761	0.8	0.458652199356866	0.89	0.20310604818777	0.337680261666136	0.208518330387041	0.0026	0.0018	0.0204	0.1355	0.0033	0.1717	0.2113	0.0141	0.0021	0.0087	0.0038	0.0129	0.0031	0.0027	0.0141	0.1258	0.1586	0.003	0.0015	0.0191	0.0298	0.0197	0.0094	0.0111	0.0072	0.0022
3	rs62245883	17314100	0.8	0.458652199356866	0.89	0.20310604818777	0.345237362754774	0.208624311328845	0.0025	0.0016	0.0202	0.136	0.0033	0.172	0.2115	0.014	0.002	0.0086	0.0037	0.0127	0.0031	0.0026	0.0139	0.1261	0.1591	0.003	0.0016	0.0191	0.0297	0.0195	0.0093	0.0111	0.0071	0.0022
3	rs2733481	17320397	0.8	0.458652199356866	0.89	0.20310604818777	0.349022030578405	0.21759003357919	0.0025	0.0016	0.0202	0.1361	0.0033	0.172	0.2115	0.014	0.002	0.0086	0.0037	0.0127	0.0031	0.0026	0.0139	0.1262	0.1591	0.003	0.0016	0.0191	0.0297	0.0195	0.0093	0.0111	0.0071	0.0022
3	rs17043279	17322693	0.8	0.458652199356866	0.89	0.20310604818777	0.343614422929367	0.212344873480002	0.0025	0.0016	0.0202	0.1361	0.0033	0.1721	0.2116	0.014	0.002	0.0086	0.0037	0.0126	0.0031	0.0026	0.014	0.1262	0.1593	0.003	0.0016	0.0191	0.0297	0.0195	0.009	0.0111	0.0071	0.0022
3	rs75814116	17337568	0.8	0.458652199356866	0.89	0.20310604818777	0.349391121277343	0.208942361440764	0.0025	0.0016	0.0202	0.1362	0.0032	0.1722	0.2118	0.0139	0.002	0.0086	0.0036	0.0126	0.003	0.0023	0.0139	0.1266	0.1596	0.003	0.0016	0.0191	0.0297	0.0195	0.0087	0.0111	0.007	0.0022
3	rs76644154	17345125	0.8	0.458652199356866	0.89	0.20310604818777	0.350975218602373	0.206719395934027	0.0025	0.0016	0.0202	0.1362	0.0032	0.1722	0.2119	0.0139	0.002	0.0085	0.0036	0.0126	0.003	0.0022	0.0139	0.1267	0.1597	0.003	0.0016	0.019	0.0297	0.0194	0.0087	0.0111	0.0069	0.0021
3	rs283944	17346655	0.8	0.458652199356866	0.89	0.20310604818777	0.349127464517237	0.204293819943217	0.0025	0.0016	0.0202	0.136	0.0032	0.1722	0.2119	0.0139	0.002	0.0086	0.0036	0.0126	0.003	0.0023	0.0139	0.1267	0.1597	0.003	0.0016	0.0191	0.0297	0.0194	0.0087	0.0111	0.007	0.0021
3	rs111492194	17360374	0.8	0.458652199356866	0.88	0.230271256315472	0.348811212016776	0.204925658155829	0.0025	0.0016	0.0202	0.1361	0.0032	0.1722	0.212	0.0139	0.002	0.0085	0.0036	0.0126	0.003	0.0022	0.0139	0.1268	0.1599	0.0029	0.0015	0.0191	0.0297	0.0194	0.0087	0.0111	0.0069	0.002
3	rs114540553	17392084	0.8	0.458652199356866	0.88	0.230271256315472	0.352563011346928	0.208306422178862	0.0025	0.0016	0.0202	0.1361	0.0032	0.1723	0.2121	0.0139	0.002	0.0085	0.0035	0.0126	0.0029	0.0022	0.0139	0.127	0.1601	0.0029	0.0015	0.0191	0.0296	0.0194	0.0087	0.0111	0.0069	0.0019
3	rs114725945	17403352	0.8	0.458652199356866	0.88	0.230271256315472	0.355909392999222	0.211279633482853	0.0025	0.0016	0.0202	0.1362	0.0032	0.1723	0.2121	0.0139	0.002	0.0085	0.0035	0.0126	0.0029	0.0022	0.014	0.127	0.1602	0.0029	0.0015	0.0191	0.0296	0.0194	0.0087	0.0111	0.0069	0.0018
3	rs9868647	17412690	0.8	0.458652199356866	0.88	0.230271256315472	0.373648558787185	0.218127618961104	0.0024	0.0016	0.0202	0.1362	0.0031	0.1726	0.2122	0.0139	0.0019	0.0084	0.0034	0.0126	0.0028	0.0021	0.014	0.1271	0.1603	0.0029	0.0015	0.0192	0.0293	0.0194	0.0087	0.0111	0.0069	0.0017
3	rs17200839	17425832	0.8	0.458652199356866	0.88	0.230271256315472	0.373976164560889	0.22157844819789	0.0024	0.0016	0.02	0.1362	0.0031	0.1723	0.2125	0.0138	0.0019	0.0084	0.0034	0.0126	0.0027	0.0021	0.014	0.1274	0.1604	0.0029	0.0014	0.0191	0.0293	0.0194	0.0087	0.0112	0.007	0.0017
3	rs73156352	17427740	0.8	0.458652199356866	0.88	0.230271256315472	0.375123936543578	0.221362252082895	0.0024	0.0016	0.02	0.1362	0.0031	0.1723	0.2125	0.0139	0.0019	0.0084	0.0034	0.0126	0.0027	0.0021	0.014	0.1274	0.1604	0.0029	0.0014	0.0191	0.0293	0.0194	0.0087	0.0112	0.007	0.0017
3	rs11720653	17439510	0.8	0.458652199356866	0.88	0.230271256315472	0.349391121277343	0.226134444403144	0.0024	0.0016	0.02	0.1362	0.0031	0.1723	0.2124	0.0139	0.0019	0.0084	0.0036	0.0126	0.0027	0.0021	0.014	0.1274	0.16	0.0029	0.0014	0.0191	0.0295	0.0194	0.0087	0.0114	0.007	0.0017
3	rs76974856	17498832	0.8	0.458652199356866	0.88	0.230271256315472	0.299302768657275	0.229844663708658	0.0024	0.0015	0.0198	0.1363	0.0031	0.1719	0.2125	0.0139	0.0019	0.0083	0.0036	0.0124	0.0022	0.0021	0.014	0.1283	0.1602	0.0026	0.0014	0.019	0.0296	0.0194	0.0089	0.0115	0.0072	0.0016
3	rs73042824	17508439	0.8	0.458652199356866	0.88	0.230271256315472	0.300227636031881	0.236660424985472	0.0024	0.0015	0.0198	0.1363	0.003	0.1718	0.2125	0.014	0.0019	0.0083	0.0036	0.0124	0.0021	0.0021	0.0141	0.1285	0.1603	0.0025	0.0014	0.019	0.0296	0.0195	0.0089	0.0115	0.0072	0.0016
3	rs62248266	17514003	0.8	0.458652199356866	0.88	0.230271256315472	0.300812543094666	0.23842971495909	0.0024	0.0015	0.0197	0.1363	0.003	0.1719	0.2124	0.014	0.0019	0.0083	0.0036	0.0124	0.0021	0.0021	0.014	0.1284	0.1605	0.0025	0.0014	0.019	0.0296	0.0195	0.0089	0.0115	0.0072	0.0016
3	rs73042828	17516646	0.8	0.458652199356866	0.88	0.230271256315472	0.301788730214409	0.237986995956401	0.0024	0.0015	0.0197	0.1363	0.003	0.1719	0.2124	0.014	0.0019	0.0083	0.0036	0.0124	0.0021	0.0021	0.014	0.1284	0.1605	0.0025	0.0014	0.019	0.0296	0.0195	0.0089	0.0115	0.0072	0.0016
3	rs73042831	17516957	0.8	0.458652199356866	0.88	0.230271256315472	0.303746134687788	0.244320530869722	0.0024	0.0015	0.0197	0.1363	0.003	0.1719	0.2124	0.014	0.0019	0.0083	0.0036	0.0124	0.0021	0.0021	0.014	0.1284	0.1605	0.0025	0.0013	0.019	0.0296	0.0195	0.0089	0.0115	0.0072	0.0016
3	rs111919250	17542189	0.8	0.458652199356866	0.88	0.230271256315472	0.305611877345832	0.235336239551216	0.0024	0.0015	0.0197	0.1364	0.003	0.1719	0.2125	0.0139	0.0019	0.0083	0.0036	0.0123	0.0021	0.0021	0.014	0.1284	0.1603	0.0025	0.0014	0.019	0.0297	0.0195	0.0089	0.0115	0.0073	0.0016
3	rs73153090	17556950	0.8	0.458652199356866	0.88	0.230271256315472	0.315931338603218	0.249919729101347	0.0024	0.0015	0.0197	0.1365	0.0031	0.1718	0.2127	0.0139	0.002	0.0082	0.0036	0.0122	0.0021	0.0021	0.014	0.1285	0.1602	0.0025	0.0014	0.019	0.0297	0.0195	0.0089	0.0115	0.0073	0.0017
3	rs112745918	17557476	0.8	0.458652199356866	0.88	0.230271256315472	0.315681156029967	0.248684452246424	0.0024	0.0015	0.0197	0.1365	0.0031	0.1718	0.2127	0.0139	0.002	0.0082	0.0036	0.0122	0.0021	0.0021	0.014	0.1285	0.1602	0.0025	0.0014	0.019	0.0297	0.0195	0.0089	0.0115	0.0073	0.0017
3	rs112045856	17575799	0.79	0.509607847349147	0.88	0.230271256315472	1.02907856356521	0.229407151379004	0.0024	0.0015	0.0195	0.1358	0.0031	0.1717	0.2118	0.0138	0.002	0.0082	0.0035	0.0122	0.0041	0.0021	0.0139	0.1278	0.1591	0.0025	0.0014	0.019	0.0297	0.0195	0.0089	0.0114	0.0092	0.0017
3	rs62248275	17610321	0.79	0.509607847349147	0.87	0.259919603286658	0.887726309951259	0.224286708853328	0.0025	0.0015	0.0195	0.1359	0.0031	0.1717	0.2119	0.0138	0.0021	0.0082	0.0035	0.0122	0.004	0.0021	0.014	0.1277	0.1591	0.0025	0.0014	0.019	0.0298	0.0195	0.0089	0.0114	0.009	0.0018
3	rs116770430	17614684	0.79	0.509607847349147	0.87	0.259919603286658	0.877133353377106	0.230391933645373	0.0025	0.0015	0.0195	0.1359	0.0031	0.1717	0.2119	0.0138	0.0021	0.0082	0.0035	0.0122	0.0039	0.0021	0.014	0.1277	0.1591	0.0025	0.0014	0.019	0.0298	0.0195	0.0089	0.0114	0.009	0.0018
3	rs116207575	17621514	0.79	0.509607847349147	0.87	0.259919603286658	0.857074535643115	0.231707098476218	0.0025	0.0015	0.0195	0.1359	0.0031	0.1717	0.2119	0.0138	0.0021	0.0082	0.0035	0.0122	0.0039	0.002	0.014	0.1276	0.1591	0.0025	0.0014	0.019	0.0298	0.0195	0.0089	0.0114	0.009	0.0018
3	rs73028303	17623862	0.79	0.509607847349147	0.87	0.259919603286658	0.852411778141187	0.231597408969271	0.0025	0.0015	0.0195	0.1359	0.0031	0.1717	0.2119	0.0138	0.0021	0.0082	0.0035	0.0122	0.0039	0.002	0.014	0.1276	0.1591	0.0025	0.0014	0.019	0.0298	0.0195	0.0089	0.0114	0.0089	0.0018
3	rs76089785	17631322	0.79	0.509607847349147	0.87	0.259919603286658	0.831960946015866	0.227332663539369	0.0025	0.0014	0.0195	0.136	0.0031	0.1717	0.2119	0.0138	0.0021	0.0081	0.0035	0.0122	0.0039	0.002	0.014	0.1276	0.1591	0.0025	0.0014	0.019	0.0298	0.0195	0.0089	0.0114	0.0089	0.0018
3	rs116223019	17632096	0.79	0.509607847349147	0.87	0.259919603286658	0.830530982417278	0.227441694554752	0.0025	0.0014	0.0195	0.136	0.0031	0.1717	0.2119	0.0138	0.0021	0.0081	0.0035	0.0122	0.0039	0.002	0.014	0.1276	0.1591	0.0025	0.0014	0.019	0.0298	0.0195	0.0089	0.0114	0.0089	0.0018
3	rs75295664	17652960	0.79	0.509607847349147	0.86	0.29215087580064	0.79037787679495	0.234785201672574	0.0025	0.0014	0.0195	0.136	0.0031	0.1717	0.2119	0.0138	0.0021	0.0081	0.0035	0.0122	0.0038	0.002	0.014	0.1276	0.1592	0.0025	0.0014	0.019	0.0299	0.0195	0.0089	0.0114	0.0088	0.0018
3	rs9310527	17661762	0.79	0.509607847349147	0.86	0.29215087580064	0.775899193073103	0.240314210332583	0.0025	0.0014	0.0195	0.136	0.0031	0.1717	0.212	0.0138	0.0021	0.0081	0.0035	0.0122	0.0038	0.002	0.014	0.1276	0.1592	0.0025	0.0014	0.019	0.0299	0.0195	0.0089	0.0114	0.0088	0.0018
3	rs13095510	17664279	0.79	0.509607847349147	0.86	0.29215087580064	0.716103689715297	0.218773296089836	0.0025	0.0014	0.0195	0.1361	0.0031	0.1717	0.212	0.0138	0.0021	0.0081	0.0035	0.0121	0.0037	0.0021	0.014	0.1275	0.1592	0.0025	0.0014	0.019	0.0299	0.0195	0.0089	0.0114	0.0087	0.0018
3	rs73028330	17667963	0.79	0.509607847349147	0.86	0.29215087580064	0.690259061875804	0.22537301434759	0.0025	0.0014	0.0195	0.1361	0.0031	0.1717	0.2119	0.0138	0.0021	0.0081	0.0035	0.0121	0.0037	0.0021	0.0141	0.1275	0.1593	0.0025	0.0014	0.019	0.0299	0.0195	0.0089	0.0114	0.0087	0.0018
3	rs79246795	17686463	0.79	0.509607847349147	0.86	0.29215087580064	0.622411180277612	0.223635747212116	0.0025	0.0014	0.0195	0.1361	0.0032	0.1717	0.2119	0.0137	0.0021	0.0081	0.0035	0.0121	0.0036	0.0021	0.0141	0.1275	0.1594	0.0026	0.0014	0.019	0.0298	0.0195	0.0089	0.0115	0.0086	0.0019
3	rs63045763	17704088	0.79	0.509607847349147	0.86	0.29215087580064	0.481849908360326	0.233354452593008	0.0025	0.0014	0.0195	0.1361	0.0032	0.1719	0.2118	0.0136	0.0021	0.0082	0.0035	0.0119	0.0034	0.0022	0.0142	0.1275	0.1596	0.0026	0.0014	0.019	0.0297	0.0194	0.0089	0.0115	0.0085	0.002
3	rs77443246	17714667	0.79	0.509607847349147	0.86	0.29215087580064	0.475428696155642	0.229297815507276	0.0025	0.0014	0.0195	0.1361	0.0033	0.1719	0.2118	0.0136	0.0021	0.0082	0.0035	0.0119	0.0033	0.0022	0.0142	0.1275	0.1596	0.0026	0.0014	0.019	0.0296	0.0194	0.0089	0.0115	0.0085	0.002
3	rs17273069	17716065	0.79	0.509607847349147	0.86	0.29215087580064	0.47162056472349	0.23072049778309	0.0025	0.0014	0.0195	0.1361	0.0033	0.1719	0.2118	0.0136	0.0021	0.0082	0.0035	0.0119	0.0033	0.0022	0.0142	0.1275	0.1596	0.0026	0.0014	0.019	0.0296	0.0194	0.0089	0.0115	0.0085	0.002
3	rs76552574	17728225	0.79	0.509607847349147	0.87	0.259919603286658	0.45100288242129	0.227223649507809	0.0025	0.0015	0.0195	0.1361	0.0033	0.1719	0.2118	0.0136	0.0021	0.0082	0.0035	0.0119	0.0033	0.0022	0.0142	0.1274	0.1597	0.0026	0.0014	0.019	0.0296	0.0194	0.0089	0.0115	0.0084	0.002
3	rs115440219	17734100	0.79	0.509607847349147	0.87	0.259919603286658	0.451242821080963	0.22809623702766	0.0025	0.0015	0.0195	0.1361	0.0033	0.1719	0.2118	0.0136	0.0021	0.0082	0.0035	0.0119	0.0033	0.0022	0.0142	0.1274	0.1597	0.0026	0.0014	0.019	0.0296	0.0194	0.0089	0.0115	0.0084	0.002
3	rs62245768	17738660	0.79	0.509607847349147	0.86	0.29215087580064	0.451122843920431	0.227877988354609	0.0025	0.0015	0.0195	0.1361	0.0033	0.1719	0.2118	0.0136	0.0021	0.0082	0.0035	0.0119	0.0033	0.0022	0.0142	0.1274	0.1597	0.0026	0.0014	0.019	0.0296	0.0194	0.0089	0.0115	0.0084	0.002
3	rs75490574	17751343	0.79	0.509607847349147	0.84	0.364737902801441	0.450942907545028	0.227550742548961	0.0025	0.0015	0.0195	0.1361	0.0033	0.1719	0.2118	0.0136	0.0021	0.0082	0.0035	0.0119	0.0033	0.0022	0.0142	0.1274	0.1597	0.0026	0.0014	0.019	0.0296	0.0194	0.0089	0.0115	0.0084	0.002
3	rs114517731	17773127	0.8	0.458652199356866	0.84	0.364737902801441	0.367776693221459	0.222660463049279	0.0025	0.0014	0.0195	0.1362	0.0033	0.1722	0.2119	0.0136	0.0021	0.0082	0.0035	0.0119	0.003	0.0022	0.0143	0.1276	0.1601	0.0026	0.0015	0.019	0.0294	0.0194	0.0089	0.0115	0.008	0.002
3	rs74886368	17775365	0.8	0.458652199356866	0.84	0.364737902801441	0.367668402808505	0.222660463049279	0.0025	0.0014	0.0195	0.1362	0.0033	0.1722	0.2119	0.0136	0.0021	0.0082	0.0035	0.0119	0.0029	0.0022	0.0143	0.1276	0.1601	0.0026	0.0015	0.019	0.0294	0.0194	0.0089	0.0115	0.008	0.002
3	rs77534638	17775445	0.8	0.458652199356866	0.83	0.405269641990714	0.367668402808505	0.222660463049279	0.0025	0.0014	0.0195	0.1362	0.0033	0.1722	0.2119	0.0136	0.0021	0.0082	0.0035	0.0119	0.0029	0.0022	0.0143	0.1276	0.1601	0.0026	0.0015	0.019	0.0294	0.0194	0.0089	0.0115	0.008	0.002
3	rs62238365	17813236	0.8	0.458652199356866	0.83	0.405269641990714	0.320351599756208	0.227223649507809	0.0025	0.0014	0.0195	0.1364	0.0032	0.1725	0.2119	0.0136	0.0021	0.008	0.0034	0.0119	0.0026	0.0022	0.0143	0.1278	0.1605	0.0026	0.0015	0.0191	0.0293	0.0195	0.0089	0.0115	0.0075	0.002
3	rs75615523	17825284	0.8	0.458652199356866	0.83	0.405269641990714	0.319696576764215	0.229079194451356	0.0025	0.0014	0.0195	0.1364	0.0032	0.1725	0.2119	0.0136	0.0021	0.008	0.0034	0.0119	0.0026	0.0022	0.0143	0.1278	0.1605	0.0026	0.0015	0.0191	0.0293	0.0195	0.0089	0.0115	0.0075	0.002
3	rs77618179	17830055	0.8	0.458652199356866	0.84	0.364737902801441	0.311742111016824	0.229516504139965	0.0025	0.0014	0.0195	0.1365	0.0032	0.1726	0.2119	0.0135	0.0021	0.008	0.0033	0.0119	0.0025	0.0021	0.0144	0.128	0.1606	0.0026	0.0015	0.0191	0.0292	0.0195	0.0088	0.0115	0.0073	0.002
3	rs992521	17838771	0.8	0.458652199356866	0.84	0.364737902801441	0.304187474588742	0.232475394744211	0.0025	0.0014	0.0195	0.1367	0.0031	0.1727	0.212	0.0135	0.0021	0.0079	0.0033	0.0119	0.0023	0.002	0.0144	0.1283	0.1606	0.0026	0.0015	0.0191	0.0292	0.0195	0.0088	0.0115	0.0071	0.002
3	rs114890682	17841232	0.8	0.458652199356866	0.84	0.364737902801441	0.315931338603218	0.238540435944697	0.0025	0.0014	0.0195	0.1364	0.0032	0.1725	0.212	0.0135	0.0022	0.0079	0.0033	0.0119	0.0023	0.002	0.0144	0.1283	0.1607	0.0026	0.0016	0.0191	0.0292	0.0195	0.0089	0.0116	0.0071	0.0021
3	rs73036074	17841919	0.8	0.458652199356866	0.84	0.364737902801441	0.315831253067703	0.237655130025617	0.0025	0.0014	0.0195	0.1364	0.0032	0.1725	0.212	0.0135	0.0022	0.0079	0.0033	0.0119	0.0023	0.002	0.0144	0.1284	0.1607	0.0026	0.0016	0.0191	0.0292	0.0195	0.0089	0.0116	0.0071	0.0021
3	rs17044054	17848003	0.8	0.458652199356866	0.84	0.364737902801441	0.321007325938943	0.236329154656731	0.0025	0.0014	0.0194	0.1365	0.0031	0.1726	0.212	0.0135	0.0022	0.0079	0.0032	0.0119	0.0023	0.002	0.0144	0.1284	0.1606	0.0026	0.0016	0.0191	0.0292	0.0195	0.0089	0.0115	0.007	0.0021
3	rs58494604	17853367	0.8	0.458652199356866	0.85	0.32706018639722	0.329186446934127	0.252057947031788	0.0025	0.0014	0.0194	0.1366	0.0031	0.1728	0.2121	0.0135	0.0022	0.0079	0.0032	0.0119	0.0023	0.0019	0.0144	0.1285	0.1606	0.0026	0.0016	0.0191	0.0292	0.0195	0.0089	0.0115	0.007	0.0021
3	rs17273111	17855181	0.8	0.458652199356866	0.85	0.32706018639722	0.311791809581922	0.241980939028418	0.0025	0.0014	0.0194	0.1367	0.0031	0.173	0.2121	0.0135	0.0022	0.0079	0.0032	0.0119	0.0021	0.0019	0.0143	0.1286	0.1608	0.0026	0.0016	0.0191	0.0291	0.0195	0.0089	0.0115	0.0068	0.0021
3	rs12485989	17856509	0.8	0.458652199356866	0.85	0.32706018639722	0.310798631760241	0.245996054576213	0.0025	0.0014	0.0195	0.1366	0.0031	0.1727	0.2116	0.0135	0.0022	0.0079	0.0033	0.0119	0.0021	0.002	0.0143	0.1285	0.1607	0.0026	0.0016	0.0192	0.0293	0.0195	0.0092	0.0116	0.0068	0.0021
3	rs4908980	17857192	0.8	0.458652199356866	0.85	0.32706018639722	0.308668958479576	0.242537332880538	0.0025	0.0014	0.0194	0.1366	0.0031	0.1727	0.2116	0.0135	0.0022	0.0079	0.0033	0.0119	0.0021	0.002	0.0143	0.1285	0.1607	0.0026	0.0016	0.0192	0.0292	0.0195	0.0092	0.0116	0.0068	0.0021
3	rs114077145	17892058	0.8	0.458652199356866	0.85	0.32706018639722	0.24594460082764	0.214587631989389	0.0014	0.0013	0.0188	0.1388	0.0027	0.1801	0.2081	0.0129	0.0016	0.006	0.0035	0.01	0.0022	0.0028	0.0132	0.1303	0.1662	0.0022	0.0014	0.018	0.0274	0.0193	0.0089	0.0113	0.0061	0.0014
3	rs62238424	17892242	0.8	0.458652199356866	0.85	0.32706018639722	0.251135995459513	0.215551191397462	0.0013	0.0013	0.0188	0.1388	0.0027	0.1805	0.2079	0.0129	0.0016	0.0059	0.0035	0.0099	0.0022	0.0028	0.0132	0.1304	0.1666	0.0022	0.0014	0.0179	0.0273	0.0193	0.0088	0.0113	0.006	0.0013
3	rs6577599	17892481	0.8	0.458652199356866	0.85	0.32706018639722	0.272448524088136	0.226896709366062	0.0013	0.0013	0.0187	0.139	0.0026	0.181	0.2074	0.0127	0.0015	0.0058	0.0035	0.0098	0.0022	0.0029	0.0131	0.1303	0.1672	0.0022	0.0014	0.0181	0.0272	0.0193	0.0088	0.0113	0.0059	0.0013
3	rs13089217	17906006	0.79	0.509607847349147	0.85	0.32706018639722	0.28239580906362	0.250706823069228	0.0017	0.0012	0.0189	0.1384	0.0025	0.1813	0.207	0.0127	0.0014	0.0058	0.0035	0.0096	0.0025	0.0029	0.0131	0.1305	0.1675	0.0019	0.0013	0.0184	0.0273	0.0194	0.0087	0.0113	0.0058	0.0014
3	rs9310534	17906419	0.79	0.509607847349147	0.85	0.32706018639722	0.283245214617429	0.250369401154829	0.0017	0.0012	0.0189	0.1383	0.0025	0.1814	0.2071	0.0127	0.0014	0.0057	0.0035	0.0096	0.0025	0.0029	0.0131	0.1306	0.1674	0.0019	0.0013	0.0184	0.0274	0.0194	0.0087	0.0113	0.0058	0.0014
3	rs114575417	17923429	0.79	0.509607847349147	0.85	0.32706018639722	0.26101863573073	0.249582643096599	0.0017	0.0012	0.0188	0.1387	0.0025	0.1818	0.2066	0.0127	0.0014	0.0056	0.0035	0.0095	0.0024	0.003	0.013	0.1306	0.1675	0.0019	0.0012	0.0184	0.0273	0.0191	0.0089	0.0113	0.0058	0.0014
3	rs56190017	17925185	0.79	0.509607847349147	0.85	0.32706018639722	0.258809511713016	0.250256959150218	0.0017	0.0012	0.0188	0.139	0.0025	0.1818	0.2065	0.0127	0.0014	0.0056	0.0035	0.0095	0.0024	0.003	0.013	0.1306	0.1675	0.0019	0.0012	0.0184	0.0272	0.0191	0.0089	0.0113	0.0058	0.0014
3	rs35366194	17928619	0.79	0.509607847349147	0.85	0.32706018639722	0.256968915400123	0.250032123118875	0.0017	0.0012	0.0188	0.139	0.0025	0.1818	0.2065	0.0127	0.0014	0.0056	0.0035	0.0095	0.0024	0.003	0.013	0.1306	0.1675	0.0019	0.0012	0.0184	0.0272	0.0191	0.0089	0.0113	0.0058	0.0014
3	rs73040220	17943929	0.79	0.509607847349147	0.85	0.32706018639722	0.242675910201436	0.245996054576213	0.0017	0.0012	0.0188	0.1394	0.0025	0.1821	0.2061	0.0127	0.0014	0.0056	0.0035	0.0094	0.0024	0.0031	0.013	0.1307	0.1674	0.0019	0.0012	0.0184	0.0271	0.0189	0.0089	0.0113	0.0058	0.0014
3	rs1430889	17947876	0.79	0.509607847349147	0.85	0.32706018639722	0.233609123790209	0.246107885669138	0.0017	0.0012	0.0187	0.1398	0.0026	0.1823	0.206	0.0127	0.0013	0.0055	0.0035	0.0093	0.0024	0.0032	0.0129	0.1308	0.1674	0.0019	0.0012	0.0183	0.027	0.0187	0.009	0.0113	0.0058	0.0014
3	rs76317536	17950889	0.79	0.509607847349147	0.85	0.32706018639722	0.231361662447475	0.243428411070079	0.0017	0.0012	0.0187	0.1398	0.0026	0.1823	0.206	0.0127	0.0013	0.0055	0.0035	0.0093	0.0024	0.0032	0.0129	0.1308	0.1675	0.0019	0.0012	0.0183	0.027	0.0187	0.009	0.0113	0.0057	0.0014
3	rs76971285	17957765	0.79	0.509607847349147	0.85	0.32706018639722	0.22811795444238	0.257145012194247	0.0016	0.0012	0.0188	0.1399	0.0026	0.1823	0.2058	0.0126	0.0013	0.0055	0.0035	0.0093	0.0024	0.0032	0.0129	0.1308	0.1676	0.0019	0.0013	0.0182	0.0271	0.0187	0.009	0.0113	0.0057	0.0014
3	rs74848493	17959490	0.79	0.509607847349147	0.85	0.32706018639722	0.226902895368779	0.254880141437348	0.0016	0.0012	0.0188	0.1399	0.0026	0.1823	0.2058	0.0126	0.0013	0.0055	0.0035	0.0093	0.0024	0.0032	0.0129	0.1308	0.1677	0.0019	0.0013	0.0182	0.027	0.0187	0.009	0.0113	0.0057	0.0014
3	rs115783094	17961257	0.79	0.509607847349147	0.85	0.32706018639722	0.226067027623868	0.244097403400763	0.0016	0.0012	0.0189	0.1398	0.0026	0.1822	0.2057	0.0126	0.0012	0.0055	0.0035	0.0093	0.0024	0.0032	0.0129	0.1309	0.1677	0.0019	0.0013	0.0182	0.027	0.0187	0.009	0.0113	0.0057	0.0013
3	rs62240177	17972255	0.79	0.509607847349147	0.85	0.32706018639722	0.226526542308944	0.24778728896017	0.0015	0.0012	0.019	0.1399	0.0026	0.182	0.2057	0.0125	0.0012	0.0055	0.0035	0.0092	0.0024	0.0033	0.0129	0.1311	0.1681	0.0019	0.0013	0.0182	0.027	0.0187	0.0089	0.0114	0.0055	0.0013
3	rs74828851	17977400	0.79	0.509607847349147	0.85	0.32706018639722	0.221005447382095	0.24655537161981	0.0015	0.0012	0.019	0.1399	0.0026	0.1819	0.2057	0.0125	0.0012	0.0054	0.0036	0.0092	0.0024	0.0033	0.0129	0.1311	0.1682	0.0019	0.0014	0.0183	0.027	0.0187	0.0089	0.0114	0.0055	0.0013
3	rs62240180	17980418	0.79	0.509607847349147	0.85	0.32706018639722	0.217353347739341	0.245660658319526	0.0015	0.0012	0.019	0.1399	0.0026	0.1818	0.2056	0.0125	0.0012	0.0054	0.0036	0.0092	0.0024	0.0033	0.0129	0.1311	0.1682	0.0019	0.0014	0.0183	0.027	0.0187	0.0089	0.0114	0.0055	0.0013
3	rs79470125	18001134	0.79	0.509607847349147	0.85	0.32706018639722	0.197237948642929	0.239537666036898	0.0016	0.0012	0.0192	0.1402	0.0026	0.1811	0.2054	0.0123	0.0013	0.0054	0.0036	0.0091	0.0023	0.0034	0.0129	0.1312	0.1686	0.002	0.0015	0.0183	0.0269	0.0187	0.0089	0.0115	0.0055	0.0013
3	rs115268738	18002131	0.79	0.509607847349147	0.85	0.32706018639722	0.196002938637998	0.236549984969912	0.0016	0.0012	0.0192	0.1402	0.0026	0.1811	0.2054	0.0123	0.0013	0.0054	0.0036	0.0091	0.0023	0.0034	0.0129	0.1312	0.1686	0.0021	0.0015	0.0183	0.0269	0.0187	0.0088	0.0115	0.0055	0.0013
3	rs13061596	18014304	0.79	0.509607847349147	0.85	0.32706018639722	0.189440463726451	0.234124505675388	0.0016	0.0013	0.0193	0.1403	0.0026	0.1807	0.2053	0.0122	0.0013	0.0054	0.0036	0.009	0.0022	0.0035	0.0129	0.1313	0.1688	0.0021	0.0016	0.0183	0.0269	0.0186	0.0088	0.0116	0.0054	0.0013
3	rs79887258	18023650	0.79	0.509607847349147	0.85	0.32706018639722	0.185571735384781	0.230830052828632	0.0016	0.0013	0.0193	0.1403	0.0027	0.1805	0.2053	0.0121	0.0013	0.0054	0.0036	0.009	0.0022	0.0035	0.0128	0.1313	0.1689	0.0021	0.0016	0.0183	0.0269	0.0186	0.0088	0.0116	0.0054	0.0013
3	rs112044752	18025234	0.79	0.509607847349147	0.86	0.29215087580064	0.184193178150054	0.227223649507809	0.0016	0.0013	0.0194	0.1403	0.0027	0.1804	0.2053	0.0121	0.0013	0.0054	0.0036	0.009	0.0022	0.0035	0.0128	0.1313	0.169	0.0022	0.0016	0.0183	0.0269	0.0186	0.0088	0.0116	0.0054	0.0013
3	rs7431124	18028571	0.79	0.509607847349147	0.86	0.29215087580064	0.18508670402058	0.223852665860229	0.0016	0.0013	0.0194	0.1403	0.0027	0.1804	0.2052	0.0121	0.0014	0.0054	0.0036	0.009	0.0022	0.0035	0.0128	0.1313	0.169	0.0022	0.0017	0.0183	0.0269	0.0186	0.0088	0.0116	0.0054	0.0013
3	rs115898171	18029822	0.79	0.509607847349147	0.86	0.29215087580064	0.174024375228539	0.220822063965596	0.0016	0.0013	0.0194	0.1403	0.0027	0.1804	0.2052	0.0121	0.0013	0.0054	0.0036	0.0089	0.0022	0.0035	0.0128	0.1314	0.1691	0.0022	0.0017	0.0183	0.0269	0.0184	0.0088	0.0116	0.0054	0.0012
3	rs75376680	18052434	0.79	0.509607847349147	0.86	0.29215087580064	0.14812202448247	0.222660463049279	0.0016	0.0013	0.0195	0.1403	0.0027	0.1807	0.2051	0.0121	0.0013	0.0054	0.0036	0.0089	0.0021	0.0036	0.0128	0.1317	0.1693	0.0022	0.0016	0.0183	0.0269	0.0179	0.0088	0.0116	0.0055	0.0012
3	rs61978649	18055231	0.79	0.509607847349147	0.86	0.29215087580064	0.147631548966485	0.229516504139965	0.0016	0.0013	0.0195	0.1403	0.0027	0.1807	0.2051	0.0121	0.0013	0.0054	0.0036	0.0089	0.0021	0.0036	0.0128	0.1317	0.1693	0.0022	0.0016	0.0183	0.0269	0.0179	0.0088	0.0116	0.0055	0.0012
3	rs58191131	18061143	0.79	0.509607847349147	0.86	0.29215087580064	0.148252981165199	0.22831455349627	0.0016	0.0013	0.0195	0.1402	0.0027	0.1807	0.2051	0.0121	0.0013	0.0054	0.0036	0.0089	0.0021	0.0036	0.0128	0.1318	0.1693	0.0022	0.0016	0.0183	0.0269	0.0179	0.0088	0.0116	0.0055	0.0012
3	rs114088323	18065794	0.79	0.509607847349147	0.87	0.259919603286658	0.149204472634502	0.224938286978408	0.0016	0.0013	0.0195	0.1402	0.0027	0.1807	0.2051	0.012	0.0013	0.0054	0.0036	0.0089	0.0022	0.0036	0.0128	0.1318	0.1693	0.0022	0.0016	0.0183	0.0269	0.0179	0.0088	0.0116	0.0055	0.0012
3	rs58614718	18075577	0.79	0.509607847349147	0.87	0.259919603286658	0.15654043944169	0.227005672416154	0.0016	0.0013	0.0195	0.1401	0.0027	0.1806	0.2051	0.012	0.0013	0.0054	0.0036	0.0089	0.0023	0.0036	0.0128	0.1318	0.1693	0.0022	0.0016	0.0183	0.0269	0.0178	0.0088	0.0117	0.0055	0.0012
3	rs7433704	18079692	0.79	0.509607847349147	0.87	0.259919603286658	0.156608085182281	0.220282308031626	0.0016	0.0013	0.0195	0.14	0.0027	0.1806	0.2052	0.012	0.0013	0.0054	0.0036	0.0088	0.0024	0.0036	0.0128	0.1318	0.1694	0.0022	0.0016	0.0183	0.0269	0.0178	0.0088	0.0117	0.0055	0.0012
3	rs80031862	18095897	0.79	0.509607847349147	0.89	0.20310604818777	0.14723986427594	0.203978145198767	0.0016	0.0013	0.0194	0.1403	0.0027	0.1805	0.2053	0.0119	0.0014	0.0054	0.0036	0.0088	0.0024	0.0037	0.0127	0.1316	0.1696	0.0022	0.0016	0.0183	0.0268	0.0178	0.0087	0.0116	0.0055	0.0012
3	rs12488761	18111142	0.79	0.509607847349147	0.89	0.20310604818777	0.140295193663922	0.195206015803662	0.0017	0.0013	0.0193	0.1406	0.0028	0.1804	0.2055	0.0118	0.0014	0.0053	0.0036	0.0087	0.0024	0.0038	0.0127	0.1312	0.1699	0.0021	0.0017	0.0183	0.0267	0.0177	0.0087	0.0116	0.0055	0.0013
3	rs13092967	18125502	0.79	0.509607847349147	0.89	0.20310604818777	0.136429915358747	0.192620440772348	0.0017	0.0013	0.0192	0.1408	0.0028	0.1802	0.2056	0.0117	0.0015	0.0053	0.0036	0.0087	0.0024	0.0039	0.0127	0.1309	0.1702	0.002	0.0017	0.0184	0.0265	0.0177	0.0086	0.0115	0.0055	0.0013
3	rs79574092	18130444	0.79	0.509607847349147	0.9	0.178319663885856	0.135434922451267	0.186156916101029	0.0017	0.0013	0.0192	0.1408	0.0028	0.1802	0.2057	0.0117	0.0015	0.0053	0.0036	0.0087	0.0024	0.0039	0.0127	0.1309	0.1702	0.002	0.0017	0.0184	0.0265	0.0177	0.0086	0.0115	0.0055	0.0013
3	rs17044269	18141962	0.79	0.509607847349147	0.9	0.178319663885856	0.133181469580871	0.176053579771191	0.0017	0.0013	0.0192	0.1408	0.0029	0.1801	0.2058	0.0117	0.0015	0.0053	0.0037	0.0087	0.0024	0.0039	0.0127	0.1309	0.1702	0.002	0.0017	0.0184	0.0264	0.0177	0.0086	0.0115	0.0055	0.0013
3	rs6577615	18148270	0.79	0.509607847349147	0.9	0.178319663885856	0.13717903308594	0.18108100866617	0.0017	0.0013	0.0192	0.1408	0.0028	0.1801	0.2061	0.0117	0.0015	0.0053	0.0036	0.0086	0.0024	0.0039	0.0127	0.1309	0.1703	0.002	0.0017	0.0183	0.0264	0.0177	0.0086	0.0115	0.0054	0.0013
3	rs13071249	18174701	0.79	0.509607847349147	0.9	0.178319663885856	0.128201832130877	0.17018459656638	0.0018	0.0014	0.0191	0.1405	0.003	0.1795	0.2068	0.0115	0.0017	0.0052	0.0037	0.0085	0.0024	0.0038	0.0128	0.131	0.1709	0.002	0.0018	0.0182	0.0261	0.0177	0.0084	0.0115	0.0054	0.0014
3	rs79749658	18183706	0.79	0.509607847349147	0.9	0.178319663885856	0.12691515314992	0.171372673444285	0.0018	0.0014	0.0191	0.1404	0.003	0.1794	0.2068	0.0114	0.0017	0.0052	0.0037	0.0085	0.0024	0.0038	0.0129	0.1309	0.1709	0.0019	0.0018	0.0182	0.026	0.0177	0.0084	0.0115	0.0054	0.0014
3	rs13087112	18189937	0.79	0.509607847349147	0.91	0.155803491158275	0.125251267250311	0.166049143259399	0.0018	0.0014	0.0191	0.1404	0.003	0.1793	0.2068	0.0114	0.0017	0.0052	0.0037	0.0085	0.0023	0.0038	0.0129	0.1309	0.171	0.0019	0.0018	0.0182	0.026	0.0177	0.0084	0.0115	0.0055	0.0015
3	rs73032517	18199602	0.79	0.509607847349147	0.91	0.155803491158275	0.121207818931615	0.153859779379064	0.0019	0.0014	0.0191	0.1404	0.0031	0.1788	0.207	0.0114	0.0017	0.0052	0.0038	0.0085	0.0023	0.0039	0.0129	0.1306	0.1713	0.0019	0.0019	0.0181	0.0259	0.0178	0.0084	0.0115	0.0056	0.0015
3	rs79020559	18226323	0.79	0.509607847349147	0.91	0.155803491158275	0.117614921519238	0.145077461714473	0.0019	0.0014	0.0191	0.1402	0.0033	0.1774	0.2075	0.0112	0.0018	0.0052	0.0039	0.0085	0.0023	0.004	0.0129	0.1304	0.1724	0.0019	0.0019	0.0181	0.0256	0.0179	0.0084	0.0116	0.0056	0.0016
3	rs9817910	18246870	0.79	0.509607847349147	0.91	0.155803491158275	0.115153238303667	0.149492642432716	0.002	0.0014	0.0191	0.1406	0.0033	0.177	0.2078	0.0111	0.0018	0.0051	0.0038	0.0085	0.0023	0.004	0.013	0.1304	0.1728	0.0019	0.002	0.018	0.0255	0.0179	0.0083	0.0116	0.0052	0.0016
3	rs12636835	18253701	0.79	0.509607847349147	0.91	0.155803491158275	0.11915894301367	0.162241167983665	0.002	0.0014	0.0191	0.1407	0.0033	0.1767	0.2078	0.0111	0.0018	0.0051	0.0038	0.0085	0.0023	0.004	0.013	0.1304	0.1729	0.0019	0.002	0.018	0.0255	0.018	0.0083	0.0116	0.0052	0.0016
3	rs79425362	18254641	0.79	0.509607847349147	0.91	0.155803491158275	0.118728811478049	0.153382911667187	0.002	0.0014	0.0191	0.1407	0.0033	0.1767	0.2078	0.0111	0.0018	0.0051	0.0038	0.0085	0.0023	0.004	0.013	0.1304	0.1729	0.0019	0.002	0.018	0.0255	0.018	0.0083	0.0116	0.0052	0.0016
3	rs114164890	18263885	0.79	0.509607847349147	0.91	0.155803491158275	0.12106283321791	0.151860496844653	0.002	0.0014	0.0191	0.1407	0.0033	0.1765	0.2079	0.011	0.0018	0.0051	0.0038	0.0085	0.0023	0.004	0.013	0.1304	0.1729	0.0019	0.002	0.018	0.0255	0.018	0.0083	0.0116	0.0052	0.0016
3	rs77185143	18277362	0.79	0.509607847349147	0.91	0.155803491158275	0.130464878880145	0.148455028124597	0.0022	0.0014	0.0189	0.1409	0.0033	0.1762	0.2081	0.011	0.0019	0.0051	0.0039	0.0085	0.0023	0.004	0.013	0.1303	0.1728	0.0019	0.0021	0.018	0.0254	0.0182	0.0083	0.0116	0.0052	0.0016
3	rs75521397	18278190	0.79	0.509607847349147	0.91	0.155803491158275	0.131163682041697	0.147138196921556	0.0022	0.0014	0.0189	0.1409	0.0033	0.1762	0.2081	0.011	0.0019	0.0051	0.0039	0.0085	0.0023	0.004	0.013	0.1303	0.1728	0.0019	0.0021	0.018	0.0254	0.0182	0.0083	0.0116	0.0052	0.0016
3	rs67878364	18281446	0.79	0.509607847349147	0.91	0.155803491158275	0.133427313003134	0.14377156807406	0.0022	0.0014	0.0189	0.1409	0.0033	0.1761	0.2081	0.011	0.0019	0.0051	0.0039	0.0085	0.0023	0.004	0.013	0.1303	0.1728	0.0019	0.0021	0.018	0.0254	0.0182	0.0083	0.0116	0.0052	0.0016
3	rs114777074	18286103	0.79	0.509607847349147	0.92	0.135444945858012	0.133273628847663	0.135662050367464	0.0022	0.0014	0.0189	0.1409	0.0033	0.1761	0.2081	0.011	0.0019	0.0051	0.0039	0.0085	0.0023	0.004	0.013	0.1302	0.1728	0.0019	0.0021	0.018	0.0253	0.0182	0.0083	0.0116	0.0052	0.0016
3	rs74737527	18288924	0.79	0.509607847349147	0.91	0.155803491158275	0.135745387551594	0.136666311100549	0.0022	0.0014	0.0189	0.1409	0.0033	0.1761	0.2081	0.011	0.0019	0.0051	0.0039	0.0085	0.0024	0.004	0.013	0.1302	0.1728	0.0019	0.0021	0.018	0.0253	0.0183	0.0083	0.0117	0.0052	0.0016
3	rs75237561	18289095	0.79	0.509607847349147	0.91	0.155803491158275	0.135776457568323	0.13675774220584	0.0022	0.0014	0.0189	0.1409	0.0033	0.176	0.2081	0.011	0.0019	0.0051	0.0039	0.0085	0.0024	0.004	0.013	0.1302	0.1728	0.0019	0.0021	0.018	0.0253	0.0183	0.0083	0.0117	0.0052	0.0016
3	rs9869212	18289523	0.79	0.509607847349147	0.91	0.155803491158275	0.13624302075934	0.137764962141785	0.0022	0.0014	0.0189	0.1409	0.0033	0.176	0.2081	0.011	0.0019	0.0051	0.0039	0.0085	0.0024	0.004	0.013	0.1302	0.1728	0.0019	0.0021	0.018	0.0253	0.0183	0.0083	0.0117	0.0052	0.0016
3	rs114222445	18305942	0.78	0.56417027826485	0.91	0.155803491158275	0.14851510071219	0.103696486231095	0.0024	0.0014	0.0186	0.1411	0.0034	0.1757	0.2078	0.011	0.0019	0.0053	0.004	0.0085	0.0025	0.0046	0.0131	0.1298	0.172	0.002	0.0023	0.0179	0.0251	0.0185	0.0083	0.0117	0.0053	0.0017
3	rs7641175	18311412	0.78	0.56417027826485	0.92	0.135444945858012	0.153882203636652	0.103284917946136	0.0024	0.0014	0.0185	0.1411	0.0034	0.1756	0.2077	0.011	0.0019	0.0053	0.004	0.0086	0.0025	0.0047	0.0132	0.1297	0.1718	0.002	0.0023	0.0179	0.0251	0.0186	0.0083	0.0117	0.0053	0.0017
3	rs73036354	18322173	0.79	0.509607847349147	0.92	0.135444945858012	0.162213658219861	0.102627730579959	0.0024	0.0015	0.0184	0.1414	0.0034	0.1754	0.2076	0.011	0.002	0.0054	0.0041	0.0086	0.0026	0.0048	0.0132	0.1295	0.1715	0.002	0.0024	0.0178	0.025	0.0187	0.0084	0.0117	0.0054	0.0017
3	rs6420998	18324553	0.78	0.56417027826485	0.92	0.135444945858012	0.144967358067424	0.100991905933729	0.0024	0.0015	0.0184	0.1414	0.0035	0.1754	0.2077	0.011	0.002	0.0054	0.0041	0.0086	0.0026	0.0048	0.0132	0.1294	0.1716	0.002	0.0024	0.0175	0.025	0.0187	0.0084	0.0117	0.0054	0.0017
3	rs75288358	18332730	0.79	0.509607847349147	0.92	0.135444945858012	0.17016386644126	0.0880485892603067	0.0024	0.0016	0.0183	0.1421	0.0037	0.1746	0.2069	0.0111	0.0021	0.0055	0.0042	0.0089	0.0029	0.0052	0.0134	0.1288	0.1708	0.0021	0.0028	0.0172	0.0247	0.0188	0.0084	0.0118	0.0056	0.0019
3	rs116400251	18333187	0.79	0.509607847349147	0.92	0.135444945858012	0.171017407954431	0.086585931532156	0.0024	0.0016	0.0183	0.1421	0.0037	0.1746	0.2069	0.0111	0.0021	0.0055	0.0042	0.0089	0.003	0.0052	0.0134	0.1287	0.1708	0.0021	0.0028	0.0172	0.0247	0.0188	0.0084	0.0118	0.0057	0.0019
3	rs76256716	18345862	0.79	0.509607847349147	0.92	0.135444945858012	0.187181267211611	0.101073454066967	0.0024	0.0016	0.0182	0.1426	0.0037	0.1744	0.2066	0.0111	0.0022	0.0056	0.0043	0.009	0.0031	0.0052	0.0134	0.1286	0.1705	0.0022	0.0029	0.017	0.0246	0.0188	0.0084	0.0118	0.0057	0.002
3	rs13064808	18349870	0.79	0.509607847349147	0.92	0.135444945858012	0.193049302590922	0.113165088611038	0.0024	0.0016	0.0182	0.1426	0.0038	0.1743	0.2066	0.0111	0.0022	0.0056	0.0043	0.009	0.0031	0.0052	0.0134	0.1286	0.1705	0.0022	0.0029	0.017	0.0246	0.0189	0.0084	0.0118	0.0057	0.002
3	rs78437254	18351171	0.79	0.509607847349147	0.92	0.135444945858012	0.191449012365252	0.108516761928989	0.0024	0.0016	0.0182	0.1426	0.0038	0.1743	0.2066	0.0111	0.0022	0.0056	0.0043	0.009	0.0031	0.0052	0.0135	0.1285	0.1705	0.0022	0.0029	0.017	0.0246	0.0189	0.0084	0.0118	0.0057	0.002
3	rs112840484	18373199	0.79	0.509607847349147	0.93	0.117127898734063	0.19855498718891	0.115731792986195	0.0024	0.0016	0.0183	0.1427	0.0038	0.1737	0.2062	0.0111	0.0022	0.0057	0.0044	0.0091	0.0032	0.0052	0.0135	0.1285	0.1703	0.0022	0.003	0.0169	0.0245	0.0189	0.0084	0.012	0.0058	0.002
3	rs78528142	18373575	0.79	0.509607847349147	0.93	0.117127898734063	0.199604423016933	0.112994754844534	0.0024	0.0016	0.0183	0.1427	0.0038	0.1737	0.2062	0.0111	0.0022	0.0057	0.0044	0.0091	0.0032	0.0052	0.0135	0.1285	0.1703	0.0022	0.003	0.0169	0.0245	0.0189	0.0084	0.012	0.0058	0.002
3	rs56287232	18382703	0.79	0.509607847349147	0.93	0.117127898734063	0.191107083496076	0.108852299542982	0.0024	0.0017	0.0183	0.1428	0.0039	0.1735	0.2061	0.0112	0.0022	0.0058	0.0044	0.0092	0.003	0.0052	0.0136	0.1284	0.1703	0.0022	0.0031	0.0168	0.0245	0.019	0.0084	0.0121	0.0058	0.002
3	rs73038344	18388124	0.79	0.509607847349147	0.93	0.117127898734063	0.189176090108674	0.0784605750124373	0.0025	0.0017	0.0185	0.1426	0.0039	0.1731	0.2054	0.011	0.0023	0.0059	0.0045	0.0093	0.0032	0.0053	0.0138	0.1286	0.1701	0.0023	0.0032	0.0166	0.0243	0.019	0.0084	0.0122	0.006	0.0021
3	rs35039109	18391667	0.79	0.509607847349147	0.93	0.117127898734063	0.208272537784572	0.0793473405908469	0.0025	0.0017	0.0188	0.1425	0.0039	0.1727	0.2047	0.0107	0.0023	0.0059	0.0045	0.0094	0.0033	0.0055	0.014	0.1289	0.1703	0.0024	0.0034	0.0163	0.0241	0.019	0.0083	0.0123	0.006	0.0023
3	rs9852969	18395010	0.79	0.509607847349147	0.93	0.117127898734063	0.233779232361471	0.058632100491538	0.0023	0.0018	0.019	0.1423	0.004	0.1725	0.2044	0.0108	0.0023	0.006	0.0045	0.0095	0.0034	0.0055	0.0142	0.1287	0.1697	0.0024	0.0035	0.0162	0.0241	0.0191	0.0083	0.0126	0.006	0.0024
3	rs6577640	18397682	0.79	0.509607847349147	0.93	0.117127898734063	0.244111171070793	0.0658619093009029	0.0024	0.0018	0.0191	0.1421	0.004	0.1722	0.2042	0.0108	0.0024	0.006	0.0044	0.0096	0.0035	0.0054	0.0144	0.1286	0.1696	0.0025	0.0036	0.0162	0.0241	0.0191	0.0084	0.0127	0.006	0.0024
3	rs7621961	18399864	0.79	0.509607847349147	0.93	0.117127898734063	0.307878494945261	0.0990424648448036	0.0025	0.002	0.0193	0.1413	0.0041	0.1707	0.2035	0.0108	0.0026	0.0062	0.0045	0.01	0.0037	0.0053	0.0152	0.1281	0.1692	0.0027	0.004	0.0159	0.0243	0.0191	0.0086	0.0131	0.0062	0.0027
3	rs9809323	18415702	0.78	0.56417027826485	0.93	0.117127898734063	1.24334116723084	0.218342775061916	0.0028	0.0023	0.0196	0.1365	0.0043	0.1671	0.2008	0.0108	0.0028	0.0065	0.0046	0.0111	0.0045	0.0053	0.0219	0.1269	0.1679	0.0029	0.0048	0.0153	0.0245	0.0193	0.0088	0.0142	0.0069	0.0031
3	rs9310554	18418081	0.78	0.56417027826485	0.93	0.117127898734063	1.26738449402138	0.224178172405594	0.0028	0.0023	0.0196	0.1365	0.0043	0.1671	0.2008	0.0108	0.0028	0.0065	0.0046	0.0111	0.0045	0.0053	0.022	0.1269	0.1679	0.0029	0.0048	0.0153	0.0245	0.0193	0.0088	0.0142	0.0069	0.0031
3	rs114527745	18418815	0.78	0.56417027826485	0.97	0.0618608265030667	1.26502872859975	0.224503833117382	0.0028	0.0023	0.0196	0.1365	0.0043	0.1671	0.2008	0.0108	0.0028	0.0065	0.0046	0.0111	0.0045	0.0053	0.022	0.1269	0.1679	0.0029	0.0048	0.0153	0.0245	0.0193	0.0088	0.0142	0.0069	0.0031
3	rs9871727	18425825	0.78	0.56417027826485	0.96	0.0732232110783407	1.32317695167331	0.230172975102048	0.0028	0.0023	0.0195	0.1362	0.0043	0.1665	0.2011	0.0108	0.0028	0.0065	0.0046	0.0111	0.0045	0.0053	0.0219	0.1268	0.1688	0.0029	0.0049	0.0151	0.0244	0.0194	0.0088	0.0143	0.0069	0.0032
3	rs115473396	18426205	0.78	0.56417027826485	0.96	0.0732232110783407	1.32241044742131	0.227768889453881	0.0028	0.0023	0.0195	0.1362	0.0043	0.1665	0.2011	0.0108	0.0028	0.0065	0.0046	0.0111	0.0045	0.0053	0.0219	0.1268	0.1688	0.0029	0.0049	0.0151	0.0244	0.0194	0.0088	0.0143	0.0069	0.0032
3	rs9310562	18433966	0.78	0.56417027826485	0.96	0.0732232110783407	1.42138003422023	0.235115774492863	0.0028	0.0023	0.0194	0.1358	0.0043	0.1649	0.202	0.011	0.0027	0.0066	0.0046	0.0113	0.0043	0.0052	0.0221	0.1259	0.1712	0.0029	0.0049	0.0146	0.0242	0.0196	0.0088	0.0144	0.0069	0.0032
3	rs12497500	18439745	0.78	0.56417027826485	0.96	0.0732232110783407	1.44874152147677	0.17206704779392	0.0028	0.0023	0.0186	0.1352	0.0044	0.1648	0.2026	0.011	0.0027	0.0066	0.0045	0.0114	0.0045	0.0051	0.0224	0.1251	0.1724	0.0029	0.0048	0.0143	0.0241	0.0197	0.0089	0.0145	0.0069	0.0031
3	rs76831012	18440951	0.78	0.56417027826485	0.96	0.0732232110783407	1.44794859645128	0.17018459656638	0.0028	0.0023	0.0186	0.1351	0.0044	0.1648	0.2027	0.011	0.0027	0.0066	0.0045	0.0114	0.0045	0.0051	0.0224	0.1251	0.1724	0.0029	0.0048	0.0143	0.0241	0.0197	0.0089	0.0145	0.0069	0.0031
3	rs73040320	18448490	0.78	0.56417027826485	0.96	0.0732232110783407	1.48508826392095	0.203767785973492	0.0028	0.0023	0.0184	0.1347	0.0044	0.1652	0.2028	0.011	0.0027	0.0066	0.0045	0.0114	0.0045	0.0051	0.0224	0.1251	0.1726	0.0029	0.0048	0.0142	0.0241	0.0196	0.0089	0.0145	0.0069	0.0031
3	rs73040331	18454062	0.78	0.56417027826485	0.96	0.0732232110783407	1.43084085476036	0.173259675658703	0.0028	0.0023	0.0185	0.1347	0.0044	0.1652	0.2028	0.011	0.0027	0.0066	0.0045	0.0114	0.0045	0.0051	0.0224	0.125	0.1725	0.0029	0.0048	0.0142	0.0241	0.0196	0.0089	0.0145	0.0069	0.0031
3	rs73040334	18457387	0.78	0.56417027826485	0.97	0.0618608265030667	1.31561509743262	0.150059708613022	0.0028	0.0023	0.0185	0.1347	0.0044	0.1651	0.2028	0.011	0.0027	0.0066	0.0045	0.0115	0.0044	0.0051	0.0224	0.1249	0.1725	0.0029	0.0048	0.0142	0.0241	0.0196	0.0089	0.0146	0.0069	0.0031
3	rs34590859	18459728	0.79	0.509607847349147	0.97	0.0618608265030667	0.38122045983177	0.0667559690699651	0.0025	0.0023	0.0194	0.1345	0.0053	0.1629	0.2031	0.011	0.0025	0.0073	0.0052	0.0141	0.0038	0.0064	0.0227	0.1214	0.1711	0.0025	0.0039	0.0141	0.0238	0.0201	0.0098	0.0159	0.0066	0.0031
3	rs35481776	18459934	0.79	0.509607847349147	0.97	0.0618608265030667	0.353358292680936	0.0679327253358512	0.0025	0.0023	0.0194	0.1344	0.0053	0.1629	0.2031	0.011	0.0025	0.0073	0.0052	0.0141	0.0038	0.0064	0.0227	0.1212	0.1712	0.0025	0.0039	0.0141	0.0238	0.0201	0.0098	0.0159	0.0066	0.0031
3	rs6786190	18464418	0.79	0.509607847349147	0.97	0.0618608265030667	0.284332556789489	0.0797922432827434	0.0025	0.0023	0.0195	0.1342	0.0052	0.163	0.2029	0.011	0.0025	0.0074	0.0052	0.0143	0.004	0.0064	0.0226	0.1212	0.1714	0.0025	0.0037	0.0141	0.024	0.02	0.0099	0.016	0.0066	0.0031
3	rs73040343	18466059	0.79	0.509607847349147	0.97	0.0618608265030667	0.254644801104697	0.0645643175453428	0.0025	0.0023	0.0195	0.1342	0.0052	0.1631	0.2028	0.011	0.0024	0.0074	0.0052	0.0143	0.004	0.0064	0.0226	0.1211	0.1715	0.0025	0.0036	0.014	0.0239	0.02	0.0099	0.016	0.0069	0.0031
3	rs6802662	18472021	0.79	0.509607847349147	0.97	0.0618608265030667	0.22727959624733	0.0598781317127712	0.0025	0.0023	0.0194	0.1344	0.0053	0.1631	0.2027	0.0109	0.0024	0.0074	0.0052	0.0145	0.004	0.0065	0.0226	0.1208	0.1717	0.0025	0.0036	0.0138	0.0237	0.0201	0.0099	0.016	0.0069	0.003
3	rs112756482	18472577	0.79	0.509607847349147	0.97	0.0618608265030667	0.219565164227251	0.0496792736623614	0.0025	0.0023	0.0194	0.1344	0.0053	0.1631	0.2027	0.0109	0.0024	0.0075	0.0052	0.0146	0.004	0.0065	0.0226	0.1208	0.1717	0.0025	0.0036	0.0137	0.0237	0.0201	0.0099	0.0161	0.0069	0.003
3	rs9310567	18472962	0.79	0.509607847349147	0.97	0.0618608265030667	0.216170697857561	0.05791583074535	0.0025	0.0023	0.0194	0.1344	0.0053	0.1631	0.2027	0.0109	0.0024	0.0075	0.0052	0.0146	0.004	0.0065	0.0226	0.1208	0.1717	0.0025	0.0036	0.0137	0.0237	0.0201	0.0099	0.0161	0.0069	0.003
3	rs9284845	18479770	0.79	0.509607847349147	0.97	0.0618608265030667	0.189327134849722	0.0244045474095953	0.0025	0.0022	0.0194	0.1346	0.0054	0.1631	0.2031	0.0107	0.0024	0.0076	0.0053	0.0148	0.0039	0.0066	0.0226	0.1204	0.1715	0.0025	0.0035	0.0134	0.0233	0.0202	0.0099	0.0161	0.007	0.003
3	rs1328542	18482558	0.79	0.509607847349147	0.97	0.0618608265030667	0.180203081943181	0.021838138548968	0.0025	0.0022	0.0194	0.1347	0.0054	0.1631	0.2032	0.0107	0.0024	0.0077	0.0053	0.0149	0.0039	0.0067	0.0227	0.1203	0.1714	0.0025	0.0035	0.0133	0.0232	0.0203	0.01	0.0162	0.007	0.003
3	rs78332540	18488210	0.79	0.509607847349147	0.97	0.0618608265030667	0.111368998091969	0.00721990081902487	0.0026	0.0021	0.0197	0.1351	0.0057	0.1629	0.2034	0.0105	0.0023	0.0081	0.0055	0.0153	0.0036	0.007	0.0228	0.1192	0.1696	0.0024	0.0033	0.013	0.0231	0.0208	0.0102	0.0162	0.0073	0.0029
3	rs114062280	18495084	0.79	0.509607847349147	0.97	0.0618608265030667	0.103795929217742	0.008104687854198	0.0026	0.0022	0.0199	0.1352	0.0058	0.1629	0.2035	0.0105	0.0022	0.0082	0.0056	0.0154	0.0035	0.0072	0.0229	0.119	0.1693	0.0024	0.0033	0.013	0.023	0.0209	0.0101	0.0162	0.0074	0.0028
3	rs57677731	18495337	0.79	0.509607847349147	0.97	0.0618608265030667	0.105119300632397	0.00978121619572833	0.0026	0.0022	0.0199	0.1352	0.0058	0.1629	0.2035	0.0105	0.0022	0.0083	0.0056	0.0154	0.0035	0.0072	0.0229	0.119	0.1693	0.0024	0.0033	0.013	0.023	0.0209	0.0101	0.0162	0.0074	0.0028
3	rs79641291	18496590	0.79	0.509607847349147	0.97	0.0618608265030667	0.10440338490002	0.00915028632356226	0.0026	0.0022	0.0199	0.1353	0.0058	0.1629	0.2035	0.0105	0.0022	0.0083	0.0056	0.0154	0.0035	0.0072	0.0229	0.119	0.1693	0.0024	0.0033	0.013	0.023	0.0209	0.0101	0.0162	0.0074	0.0028
3	rs6550850	18507382	0.79	0.509607847349147	0.97	0.0618608265030667	0.0895859444481716	0.00953175162733542	0.0026	0.0022	0.0199	0.1355	0.0061	0.163	0.2033	0.0105	0.0023	0.0083	0.0056	0.0155	0.0035	0.0072	0.0227	0.1186	0.1692	0.0024	0.0032	0.0131	0.0231	0.0209	0.0101	0.0162	0.0074	0.0028
3	rs9872545	18508180	0.79	0.509607847349147	0.97	0.0618608265030667	0.0909140304332738	0.0094493333285935	0.0026	0.0022	0.0198	0.1355	0.0062	0.163	0.2033	0.0106	0.0023	0.0083	0.0056	0.0155	0.0035	0.0072	0.0227	0.1186	0.1691	0.0025	0.0032	0.0131	0.0231	0.021	0.0101	0.0162	0.0074	0.0028
3	rs34509725	18509987	0.79	0.509607847349147	0.97	0.0618608265030667	0.087889778428759	0.00777902674411137	0.0026	0.0022	0.0198	0.1356	0.0062	0.163	0.2032	0.0106	0.0023	0.0083	0.0057	0.0155	0.0035	0.0072	0.0227	0.1186	0.1692	0.0025	0.0032	0.0131	0.0231	0.0209	0.0101	0.0162	0.0074	0.0028
3	rs59423744	18518208	0.79	0.509607847349147	0.97	0.0618608265030667	0.0912540654217185	0.00552742830914574	0.0026	0.0021	0.0199	0.1357	0.0062	0.1626	0.203	0.0106	0.0023	0.0083	0.0057	0.0155	0.0035	0.0072	0.0228	0.1185	0.1697	0.0025	0.0032	0.0131	0.0232	0.0209	0.0101	0.016	0.0074	0.0028
3	rs75638075	18521334	0.79	0.509607847349147	0.97	0.0618608265030667	0.0789817203164618	0.0054449476229646	0.0026	0.0021	0.02	0.1355	0.0062	0.1626	0.2027	0.0107	0.0021	0.0083	0.0057	0.0155	0.0035	0.0073	0.0227	0.1185	0.17	0.0025	0.0031	0.0131	0.0233	0.0209	0.0101	0.016	0.0074	0.0028
3	rs58444676	18531766	0.79	0.509607847349147	0.97	0.0618608265030667	0.065854938646195	0.00492488694129684	0.0026	0.002	0.0201	0.1352	0.0063	0.1626	0.2023	0.0108	0.002	0.0082	0.0057	0.0155	0.0035	0.0074	0.0225	0.1185	0.1705	0.0025	0.003	0.0132	0.0235	0.0209	0.01	0.016	0.0075	0.0027
3	rs73040394	18535008	0.8	0.458652199356866	0.97	0.0618608265030667	0.0656383800080334	0.00478962435628407	0.0026	0.002	0.0201	0.1352	0.0063	0.1626	0.2023	0.0108	0.002	0.0082	0.0058	0.0155	0.0035	0.0074	0.0225	0.1185	0.1705	0.0025	0.003	0.0132	0.0235	0.0209	0.01	0.016	0.0075	0.0027
3	rs114038190	18542647	0.8	0.458652199356866	0.97	0.0618608265030667	0.0645431437415535	0.00469424179539084	0.0025	0.002	0.0201	0.1353	0.0063	0.1625	0.2023	0.0108	0.0019	0.0082	0.0057	0.0154	0.0035	0.0074	0.0225	0.1186	0.1707	0.0025	0.003	0.0132	0.0236	0.0209	0.01	0.016	0.0075	0.0027
3	rs17044560	18548862	0.8	0.458652199356866	0.97	0.0618608265030667	0.065559747380754	0.00565238572612421	0.0025	0.002	0.0201	0.1353	0.0063	0.1625	0.2023	0.0108	0.0019	0.0082	0.0057	0.0154	0.0035	0.0074	0.0225	0.1186	0.1707	0.0025	0.003	0.0132	0.0236	0.0209	0.01	0.016	0.0075	0.0027
3	rs62241011	18549344	0.8	0.458652199356866	0.99	0.0433032320256267	0.0654419143579298	0.00550674632388505	0.0025	0.002	0.0201	0.1353	0.0063	0.1625	0.2023	0.0108	0.0019	0.0082	0.0057	0.0154	0.0035	0.0074	0.0225	0.1186	0.1707	0.0025	0.003	0.0132	0.0236	0.0209	0.01	0.016	0.0075	0.0027
3	rs11710390	18555116	0.8	0.458652199356866	0.99	0.0433032320256267	0.0637489354879445	0.00400287224453246	0.0025	0.002	0.0202	0.1353	0.0063	0.1625	0.2021	0.0108	0.0018	0.0083	0.0057	0.0154	0.0035	0.0074	0.0225	0.1186	0.1708	0.0025	0.003	0.0132	0.0236	0.0208	0.01	0.0161	0.0075	0.0027
3	rs62241016	18570581	0.8	0.458652199356866	0.98	0.0519283998033082	0.0632678324642541	0.00353125614551042	0.0025	0.002	0.0202	0.1353	0.0063	0.1625	0.2019	0.0109	0.0018	0.0083	0.0057	0.0154	0.0035	0.0074	0.0225	0.1187	0.1709	0.0025	0.003	0.0132	0.0236	0.0208	0.01	0.0161	0.0075	0.0027
3	rs6781760	18596296	0.8	0.458652199356866	0.98	0.0519283998033082	0.0491320166056586	0.00276833514524313	0.0025	0.002	0.0204	0.1351	0.0064	0.1623	0.2015	0.0108	0.0017	0.0084	0.0058	0.0153	0.0035	0.0075	0.0226	0.1191	0.171	0.0025	0.0029	0.0132	0.0235	0.0206	0.0099	0.0163	0.0074	0.0027
3	rs35845761	18596465	0.8	0.458652199356866	0.98	0.0519283998033082	0.0490185856555487	0.00276833514524313	0.0025	0.002	0.0204	0.1351	0.0064	0.1623	0.2015	0.0108	0.0017	0.0084	0.0058	0.0153	0.0035	0.0075	0.0226	0.1191	0.171	0.0025	0.0029	0.0132	0.0235	0.0206	0.0099	0.0163	0.0074	0.0027
3	rs6772402	18596606	0.8	0.458652199356866	0.97	0.0618608265030667	0.0489538474402854	0.00276833514524313	0.0025	0.002	0.0204	0.1351	0.0064	0.1623	0.2015	0.0108	0.0017	0.0084	0.0058	0.0153	0.0035	0.0075	0.0226	0.1191	0.171	0.0025	0.0029	0.0132	0.0235	0.0206	0.0099	0.0163	0.0074	0.0027
3	rs116220388	18596853	0.8	0.458652199356866	0.98	0.0519283998033082	0.0488568484342622	0.00276833514524313	0.0025	0.002	0.0204	0.1351	0.0064	0.1623	0.2015	0.0108	0.0017	0.0084	0.0058	0.0153	0.0035	0.0075	0.0226	0.1191	0.1711	0.0025	0.0029	0.0132	0.0235	0.0206	0.0099	0.0163	0.0074	0.0027
3	rs116707698	18600166	0.8	0.458652199356866	0.98	0.0519283998033082	0.0485827232427904	0.00316774034336826	0.0025	0.002	0.0203	0.1352	0.0064	0.1623	0.2014	0.0108	0.0017	0.0085	0.0058	0.0152	0.0035	0.0075	0.0226	0.1191	0.1712	0.0025	0.0029	0.0132	0.0235	0.0206	0.0099	0.0163	0.0074	0.0027
3	rs114265622	18600903	0.8	0.458652199356866	0.98	0.0519283998033082	0.0488568484342622	0.00329174442220662	0.0025	0.002	0.0203	0.1352	0.0064	0.1623	0.2014	0.0108	0.0017	0.0085	0.0058	0.0152	0.0035	0.0075	0.0225	0.1191	0.1712	0.0025	0.0029	0.0132	0.0235	0.0205	0.0099	0.0163	0.0074	0.0027
3	rs336626	18605498	0.83	0.326509998324372	0.98	0.0519283998033082	0.011326825529128	0.0210131208452679	0.0019	0.0021	0.023	0.1426	0.007	0.1614	0.1962	0.0109	0.0013	0.0129	0.0077	0.0158	0.0029	0.0075	0.021	0.1162	0.1675	0.0023	0.0023	0.0118	0.0237	0.0206	0.0085	0.0171	0.0086	0.0019
3	rs13074328	18606228	0.83	0.326509998324372	0.98	0.0519283998033082	0.0113211552201709	0.0210540076613062	0.0019	0.0021	0.023	0.1427	0.007	0.1614	0.1963	0.0109	0.0013	0.0129	0.0077	0.0158	0.0029	0.0075	0.021	0.1163	0.1672	0.0023	0.0023	0.0118	0.0237	0.0205	0.0085	0.0172	0.0087	0.0019
3	rs336628	18606404	0.83	0.326509998324372	0.98	0.0519283998033082	0.0111464312328778	0.0207279886124778	0.0019	0.0021	0.023	0.1426	0.007	0.1614	0.1962	0.0109	0.0013	0.0129	0.0077	0.0158	0.0029	0.0076	0.021	0.1164	0.1672	0.0023	0.0023	0.0118	0.0238	0.0205	0.0085	0.0172	0.0087	0.0019
3	rs9838549	18609345	0.84	0.289034762536342	0.98	0.0519283998033082	0.0212924696177509	0.110535943064983	0.0013	0.0019	0.0233	0.1476	0.0078	0.1577	0.1925	0.0114	0.001	0.0138	0.0078	0.0143	0.002	0.008	0.0197	0.1174	0.172	0.0018	0.0017	0.0117	0.0249	0.0199	0.0081	0.0179	0.0083	0.001
3	rs9876904	18609478	0.84	0.289034762536342	0.98	0.0519283998033082	0.0279548452901935	0.119361731469192	0.0013	0.0018	0.0233	0.1479	0.0078	0.1572	0.193	0.0113	0.001	0.0139	0.0078	0.0141	0.0018	0.0079	0.0196	0.1172	0.1727	0.0017	0.0016	0.0117	0.0253	0.0198	0.008	0.0178	0.0082	9e-04
3	rs17044638	18609712	0.84	0.289034762536342	0.99	0.0433032320256267	0.0405225316713841	0.147326056600099	0.0012	0.0018	0.0232	0.1484	0.0079	0.1576	0.1931	0.0112	9e-04	0.0141	0.008	0.0138	0.0015	0.0079	0.0189	0.1176	0.1736	0.0017	0.0014	0.0117	0.0253	0.0198	0.0078	0.0175	0.0082	8e-04
3	rs99902	18613827	0.85	0.254661707966279	0.99	0.0433032320256267	0.0832220527169658	0.214159840419242	0.001	0.0019	0.0232	0.1481	0.008	0.159	0.1943	0.0109	8e-04	0.0148	0.0078	0.013	0.0011	0.0081	0.018	0.1181	0.1743	0.0015	0.0013	0.0117	0.0261	0.0186	0.0071	0.0175	0.0081	6e-04
3	rs73818131	18617523	0.85	0.254661707966279	0.99	0.0433032320256267	0.0847676742283105	0.217375121483188	0.001	0.0019	0.0232	0.1481	0.0081	0.1591	0.1943	0.0108	8e-04	0.0148	0.0078	0.0129	0.0011	0.008	0.018	0.1182	0.1744	0.0015	0.0013	0.0117	0.0262	0.0186	0.0071	0.0175	0.0081	5e-04
3	rs400432	18623278	0.85	0.254661707966279	0.99	0.0433032320256267	0.0923769795323438	0.226896709366062	0.001	0.0019	0.0233	0.1479	0.0081	0.1595	0.1946	0.0107	8e-04	0.0149	0.0076	0.0128	0.001	0.008	0.0178	0.1182	0.1748	0.0014	0.0011	0.0117	0.0264	0.0184	0.0069	0.0175	0.0081	5e-04
3	rs2102649	18623290	0.85	0.254661707966279	0.99	0.0433032320256267	0.092646788606298	0.226243288321223	0.001	0.0019	0.0232	0.148	0.0081	0.1598	0.1944	0.0107	8e-04	0.0149	0.0076	0.0128	0.001	0.008	0.0178	0.1183	0.1747	0.0014	0.0011	0.0117	0.0264	0.0184	0.0069	0.0175	0.0081	5e-04
3	rs35832760	18630114	0.85	0.254661707966279	0.99	0.0433032320256267	0.105066165506093	0.232804915938675	0.001	0.0019	0.0232	0.1481	0.0081	0.1602	0.1937	0.0108	7e-04	0.015	0.0076	0.0127	0.001	0.008	0.0177	0.1183	0.1749	0.0014	0.0011	0.0117	0.0268	0.0183	0.007	0.0171	0.0081	5e-04
3	rs77295180	18647322	0.85	0.254661707966279	0.99	0.0433032320256267	0.167266347829802	0.251719950842985	9e-04	0.0019	0.0232	0.1486	0.0081	0.1602	0.193	0.0107	7e-04	0.0158	0.0076	0.0126	0.0011	0.0081	0.0176	0.1189	0.1741	0.0014	0.0011	0.0117	0.0276	0.0179	0.007	0.0169	0.0079	4e-04
3	rs56029853	18647387	0.85	0.254661707966279	0.99	0.0433032320256267	0.167758992947834	0.252170644269592	9e-04	0.0019	0.0232	0.1486	0.0081	0.1602	0.193	0.0107	7e-04	0.0158	0.0076	0.0126	0.0011	0.0081	0.0176	0.1189	0.1741	0.0014	0.0011	0.0117	0.0276	0.0179	0.007	0.0169	0.0079	4e-04
3	rs116748006	18650062	0.85	0.254661707966279	1	0.0358647470334966	0.177316285755941	0.299785717334006	9e-04	0.0019	0.0232	0.1488	0.0081	0.1608	0.1931	0.0107	5e-04	0.0156	0.0077	0.0127	8e-04	0.008	0.0175	0.1192	0.174	0.0012	0.0011	0.0117	0.0278	0.0178	0.0071	0.0167	0.0079	4e-04
3	rs62238654	18665470	0.86	0.223270892544248	1	0.0358647470334966	0.181085418664927	0.320682052288788	8e-04	0.0018	0.0232	0.1486	0.008	0.161	0.1932	0.0107	5e-04	0.0157	0.0076	0.0127	8e-04	0.0081	0.0174	0.1193	0.1739	0.0011	0.0011	0.0117	0.028	0.0177	0.0072	0.0167	0.0079	3e-04
3	rs115649680	18683063	0.86	0.223270892544248	1.01	0.0294955121051703	0.257372335478154	0.31487581964768	8e-04	0.0017	0.0232	0.1488	0.0081	0.1611	0.1928	0.0107	5e-04	0.0159	0.0076	0.0127	8e-04	0.0081	0.0172	0.1195	0.1736	0.0011	0.0013	0.0117	0.0283	0.0175	0.0072	0.0166	0.0078	3e-04
3	rs67121524	18684659	0.86	0.223270892544248	1.01	0.0294955121051703	0.266289099207912	0.314634575488926	8e-04	0.0017	0.0232	0.1488	0.0081	0.1611	0.1928	0.0107	5e-04	0.0159	0.0076	0.0127	8e-04	0.0081	0.0172	0.1195	0.1736	0.0011	0.0013	0.0117	0.0284	0.0175	0.0072	0.0166	0.0078	3e-04
3	rs76061746	18690877	0.86	0.223270892544248	1.03	0.0195166737865975	0.272402276189997	0.310661985459398	8e-04	0.0017	0.0232	0.1488	0.0081	0.1612	0.1927	0.0108	5e-04	0.0159	0.0076	0.0127	8e-04	0.0081	0.0171	0.1195	0.1736	0.0011	0.0014	0.0119	0.0284	0.0175	0.0072	0.0165	0.0078	3e-04
3	rs34377287	18692910	0.86	0.223270892544248	1.03	0.0195166737865975	0.275091657966183	0.310061388524399	8e-04	0.0017	0.0232	0.1488	0.0081	0.1612	0.1927	0.0108	5e-04	0.0159	0.0076	0.0127	8e-04	0.0081	0.0171	0.1195	0.1736	0.0011	0.0014	0.0119	0.0284	0.0175	0.0072	0.0165	0.0078	3e-04
3	rs116789695	18694999	0.86	0.223270892544248	1.02	0.0240822308241547	0.283434157191517	0.30742288181443	8e-04	0.0017	0.0232	0.1488	0.0081	0.1612	0.1926	0.0108	5e-04	0.0159	0.0076	0.0127	8e-04	0.0081	0.0171	0.1195	0.1736	0.0011	0.0014	0.0119	0.0284	0.0175	0.0072	0.0165	0.0078	3e-04
3	rs115208505	18697944	0.86	0.223270892544248	1.02	0.0240822308241547	0.336541247139224	0.297055244751062	8e-04	0.0017	0.0232	0.149	0.0081	0.1612	0.1924	0.0109	5e-04	0.0159	0.0075	0.0127	8e-04	0.0082	0.0171	0.1196	0.1735	0.0011	0.0016	0.0119	0.0284	0.0175	0.0072	0.0165	0.0078	3e-04
3	rs11714395	18699977	0.86	0.223270892544248	1.02	0.0240822308241547	0.481540240758135	0.276878674942021	7e-04	0.0016	0.0232	0.1492	0.0081	0.1612	0.192	0.011	4e-04	0.0159	0.0074	0.0126	8e-04	0.0082	0.0169	0.1197	0.1734	0.0011	0.002	0.0119	0.0283	0.0174	0.0073	0.0164	0.0077	3e-04
3	rs4635727	18705035	0.86	0.223270892544248	1.02	0.0240822308241547	0.554013893026052	0.257825700739154	7e-04	0.0016	0.0232	0.1492	0.008	0.1613	0.1918	0.0111	4e-04	0.0157	0.0072	0.0126	8e-04	0.0081	0.0168	0.1201	0.1734	0.0011	0.0021	0.012	0.0283	0.0174	0.0074	0.0165	0.0077	3e-04
3	rs73045826	18705704	0.86	0.223270892544248	1.02	0.0240822308241547	0.561519202374068	0.255898553140509	7e-04	0.0016	0.0232	0.1492	0.008	0.1613	0.1918	0.0111	4e-04	0.0157	0.0072	0.0126	8e-04	0.0081	0.0168	0.1201	0.1734	0.0011	0.0022	0.012	0.0283	0.0174	0.0074	0.0165	0.0077	3e-04
3	rs13073817	18706858	0.86	0.223270892544248	1.02	0.0240822308241547	0.578967446204437	0.255106344637183	7e-04	0.0016	0.0232	0.1492	0.008	0.1613	0.1918	0.0111	4e-04	0.0157	0.0072	0.0126	8e-04	0.0081	0.0168	0.1201	0.1735	0.0011	0.0022	0.012	0.0283	0.0174	0.0074	0.0165	0.0077	3e-04
3	rs13070510	18709314	0.86	0.223270892544248	1.02	0.0240822308241547	0.575255689377137	0.257825700739154	7e-04	0.0016	0.0232	0.1491	0.008	0.1612	0.1917	0.0112	4e-04	0.0157	0.0072	0.0127	8e-04	0.0082	0.0168	0.12	0.1736	0.0011	0.0022	0.012	0.0283	0.0174	0.0074	0.0165	0.0077	3e-04
3	rs114213976	18715821	0.86	0.223270892544248	1.02	0.0240822308241547	0.540977625553612	0.249245701260408	7e-04	0.0016	0.0232	0.149	0.0081	0.161	0.191	0.0115	4e-04	0.0156	0.0072	0.0129	9e-04	0.0084	0.0168	0.12	0.174	0.0011	0.0022	0.012	0.0281	0.0175	0.0074	0.0165	0.0076	4e-04
3	rs9846159	18716337	0.86	0.223270892544248	1.02	0.0240822308241547	0.540977625553612	0.249245701260408	7e-04	0.0016	0.0232	0.149	0.0081	0.161	0.191	0.0115	4e-04	0.0156	0.0072	0.0129	9e-04	0.0084	0.0168	0.12	0.174	0.0011	0.0022	0.012	0.0281	0.0175	0.0074	0.0165	0.0076	4e-04
3	rs115876382	18737009	0.85	0.254661707966279	1.02	0.0240822308241547	0.522213667633732	0.235777369120738	8e-04	0.0016	0.0232	0.1489	0.0081	0.161	0.1907	0.0117	5e-04	0.0156	0.0072	0.0129	9e-04	0.0085	0.0168	0.1201	0.1742	0.0011	0.0022	0.012	0.028	0.0175	0.0074	0.0165	0.0072	4e-04
3	rs6783241	18740830	0.85	0.254661707966279	1.02	0.0240822308241547	0.523308721016842	0.235667061808882	8e-04	0.0016	0.0232	0.1489	0.0081	0.161	0.1907	0.0117	5e-04	0.0156	0.0072	0.0129	9e-04	0.0085	0.0168	0.1201	0.1742	0.0011	0.0022	0.012	0.028	0.0175	0.0074	0.0165	0.0072	4e-04
3	rs62239851	18752483	0.86	0.223270892544248	1.02	0.0240822308241547	0.499029677021752	0.230939624699102	8e-04	0.0015	0.0231	0.1492	0.0081	0.1613	0.1906	0.0117	5e-04	0.0155	0.0072	0.0129	9e-04	0.0085	0.0167	0.1203	0.1741	0.001	0.0023	0.0122	0.0278	0.0174	0.0074	0.0166	0.0071	5e-04
3	rs12637133	18755708	0.86	0.223270892544248	1.02	0.0240822308241547	0.494378219723057	0.229954083976979	8e-04	0.0015	0.023	0.1492	0.008	0.1613	0.1906	0.0117	5e-04	0.0155	0.0072	0.0129	9e-04	0.0085	0.0167	0.1203	0.174	0.001	0.0023	0.0122	0.0278	0.0174	0.0074	0.0166	0.0071	5e-04
3	rs4269103	18756369	0.86	0.223270892544248	1.02	0.0240822308241547	0.49456638451488	0.229954083976979	8e-04	0.0015	0.023	0.1492	0.008	0.1613	0.1906	0.0117	5e-04	0.0155	0.0072	0.0129	9e-04	0.0085	0.0167	0.1203	0.174	0.001	0.0023	0.0122	0.0278	0.0174	0.0074	0.0166	0.0071	5e-04
3	rs79095886	18761046	0.86	0.223270892544248	1.02	0.0240822308241547	0.493124669339981	0.229516504139965	8e-04	0.0015	0.023	0.1492	0.008	0.1613	0.1906	0.0117	5e-04	0.0155	0.0072	0.0129	9e-04	0.0085	0.0167	0.1203	0.174	0.001	0.0023	0.0122	0.0278	0.0174	0.0074	0.0166	0.0071	5e-04
3	rs4257570	18767275	0.86	0.223270892544248	1.02	0.0240822308241547	0.46252974509042	0.209791280897878	8e-04	0.0015	0.023	0.1494	0.0077	0.1619	0.1906	0.0118	5e-04	0.0153	0.0073	0.013	9e-04	0.0087	0.0165	0.1205	0.1736	0.0011	0.0023	0.0121	0.0275	0.0173	0.0074	0.0165	0.007	5e-04
3	rs73172355	18777891	0.86	0.223270892544248	1.01	0.0294955121051703	0.413194863357778	0.205874635080142	8e-04	0.0015	0.023	0.1496	0.0077	0.1621	0.191	0.0118	5e-04	0.015	0.0073	0.0131	9e-04	0.0087	0.0165	0.1207	0.173	0.0011	0.0023	0.0121	0.0274	0.0173	0.0074	0.0165	0.007	5e-04
3	rs62240927	18780148	0.86	0.223270892544248	1	0.0358647470334966	0.410156595779261	0.206613737835211	8e-04	0.0015	0.023	0.1496	0.0077	0.1622	0.191	0.0118	5e-04	0.015	0.0073	0.0131	9e-04	0.0087	0.0165	0.1207	0.173	0.0011	0.0023	0.0121	0.0274	0.0173	0.0074	0.0165	0.007	5e-04
3	rs12496888	18785072	0.86	0.223270892544248	0.98	0.0519283998033082	0.40088287618703	0.205347245176615	8e-04	0.0015	0.023	0.1496	0.0077	0.1622	0.191	0.0118	6e-04	0.0149	0.0073	0.0131	9e-04	0.0088	0.0165	0.1207	0.173	0.0011	0.0023	0.0121	0.0273	0.0173	0.0074	0.0165	0.007	5e-04
3	rs9842678	18798299	0.87	0.194736090082605	0.98	0.0519283998033082	0.384979921410441	0.196139671571806	8e-04	0.0015	0.0229	0.1496	0.0076	0.1623	0.1909	0.0118	6e-04	0.0149	0.0074	0.0132	0.001	0.0089	0.0164	0.1208	0.1729	0.0011	0.0023	0.0121	0.027	0.0173	0.0073	0.0166	0.007	5e-04
3	rs6550646	18807987	0.87	0.194736090082605	0.98	0.0519283998033082	0.369348735444328	0.197699099405354	8e-04	0.0015	0.0229	0.1497	0.0076	0.1623	0.1909	0.0118	6e-04	0.0149	0.0074	0.0132	0.001	0.0089	0.0164	0.1208	0.1729	0.0011	0.0023	0.0121	0.0269	0.0173	0.0073	0.0166	0.007	5e-04
3	rs7428395	18819993	0.87	0.194736090082605	0.98	0.0519283998033082	0.363673123403832	0.195620788276232	8e-04	0.0017	0.0229	0.1501	0.0075	0.1623	0.1908	0.0118	6e-04	0.0149	0.0074	0.0132	0.001	0.0091	0.0164	0.1203	0.1729	0.0011	0.0023	0.0122	0.0267	0.0173	0.0073	0.0166	0.0071	5e-04
3	rs7426675	18820278	0.87	0.194736090082605	0.97	0.0618608265030667	0.375069240116823	0.198845319840853	8e-04	0.0017	0.0229	0.1501	0.0075	0.1623	0.1908	0.0119	6e-04	0.0149	0.0074	0.0132	0.001	0.0092	0.0163	0.1203	0.1729	0.0011	0.0023	0.0122	0.0266	0.0173	0.0072	0.0166	0.0071	5e-04
3	rs76617142	18820324	0.87	0.194736090082605	0.97	0.0618608265030667	0.383429642189473	0.203452383151327	8e-04	0.0017	0.0227	0.15	0.0076	0.1622	0.1908	0.012	6e-04	0.0147	0.0074	0.0132	0.001	0.0096	0.0163	0.1202	0.1728	0.0011	0.0023	0.0122	0.0266	0.0173	0.0072	0.0166	0.0071	5e-04
3	rs76553559	18824321	0.87	0.194736090082605	0.97	0.0618608265030667	0.388256953241942	0.217912532524193	9e-04	0.0017	0.0227	0.15	0.0076	0.1622	0.1908	0.012	6e-04	0.0147	0.0075	0.0132	0.001	0.0096	0.0163	0.1202	0.1728	0.0011	0.0023	0.0122	0.0265	0.0173	0.0072	0.0166	0.0071	5e-04
3	rs9875704	18827993	0.89	0.145699762692903	0.97	0.0618608265030667	0.267936384801825	0.218880969822173	0.0015	0.0019	0.0238	0.1491	0.0083	0.1615	0.1886	0.012	0.001	0.0158	0.0082	0.0135	0.0011	0.0104	0.0155	0.1206	0.1707	0.0012	0.0019	0.0119	0.0241	0.0198	0.0073	0.0165	0.0069	0.0012
3	rs73037369	18833307	0.9	0.124917206299546	0.96	0.0732232110783407	0.268119756166575	0.209897476102261	0.0016	0.002	0.0239	0.1489	0.0084	0.1614	0.1883	0.012	0.001	0.016	0.0083	0.0135	0.0011	0.0105	0.0154	0.1207	0.1704	0.0013	0.0019	0.0119	0.0237	0.0202	0.0073	0.0165	0.0069	0.0013
3	rs73180661	18836017	0.9	0.124917206299546	0.96	0.0732232110783407	0.286323898297013	0.214052936535515	0.0016	0.002	0.0238	0.1487	0.0084	0.1613	0.1884	0.012	0.0011	0.016	0.0083	0.0135	0.0011	0.0105	0.0153	0.1208	0.1701	0.0013	0.0019	0.0119	0.0237	0.0204	0.0074	0.0164	0.0068	0.0014
3	rs62241395	18846456	0.9	0.124917206299546	0.96	0.0732232110783407	0.273791556484616	0.199262679447104	0.0017	0.002	0.0238	0.1487	0.0084	0.1611	0.1885	0.012	0.0011	0.016	0.0084	0.0136	0.0011	0.0106	0.0153	0.1209	0.1698	0.0013	0.0019	0.0119	0.0236	0.0206	0.0074	0.0164	0.0068	0.0014
3	rs116411359	18847573	0.9	0.124917206299546	0.96	0.0732232110783407	0.275370683094555	0.20135387931566	0.0017	0.002	0.0238	0.1487	0.0084	0.1611	0.1886	0.012	0.0011	0.016	0.0084	0.0136	0.0011	0.0106	0.0153	0.1209	0.1698	0.0013	0.0019	0.0119	0.0236	0.0206	0.0074	0.0164	0.0068	0.0014
3	rs73039321	18848880	0.9	0.124917206299546	0.96	0.0732232110783407	0.275138151568801	0.204925658155829	0.0017	0.002	0.0238	0.1487	0.0084	0.1611	0.1887	0.012	0.0011	0.016	0.0084	0.0136	0.0011	0.0106	0.0153	0.1209	0.1697	0.0013	0.0019	0.0119	0.0236	0.0206	0.0074	0.0164	0.0068	0.0014
3	rs71314425	18852616	0.9	0.124917206299546	0.96	0.0732232110783407	0.272911236160379	0.217160279196102	0.0016	0.002	0.0238	0.1487	0.0084	0.1609	0.1891	0.012	0.0011	0.016	0.0084	0.0136	0.0011	0.0106	0.0153	0.1208	0.1696	0.0013	0.0018	0.0118	0.0236	0.0207	0.0074	0.0164	0.0068	0.0014
3	rs73039334	18853867	0.9	0.124917206299546	0.96	0.0732232110783407	0.271524371476266	0.215551191397462	0.0016	0.002	0.0238	0.1487	0.0083	0.1608	0.1893	0.012	0.0011	0.016	0.0084	0.0135	0.0011	0.0106	0.0153	0.1208	0.1696	0.0013	0.0018	0.0118	0.0236	0.0207	0.0074	0.0164	0.0068	0.0014
3	rs7427170	18861144	0.9	0.124917206299546	0.96	0.0732232110783407	0.261651690488499	0.214587631989389	0.0016	0.002	0.0239	0.1488	0.0083	0.1605	0.1899	0.0121	0.0011	0.0159	0.0085	0.0135	0.0011	0.0107	0.0153	0.1207	0.1694	0.0013	0.0017	0.0118	0.0236	0.0207	0.0075	0.0163	0.0069	0.0014
3	rs114040978	18861708	0.9	0.124917206299546	0.94	0.100733208212114	0.263328776463727	0.217052884243873	0.0016	0.002	0.0239	0.1488	0.0083	0.1605	0.19	0.0121	0.0011	0.0159	0.0085	0.0135	0.0011	0.0107	0.0153	0.1207	0.1694	0.0013	0.0017	0.0118	0.0236	0.0207	0.0075	0.0163	0.0069	0.0014
3	rs28625228	18863366	0.91	0.106429816649543	0.94	0.100733208212114	0.26061211226897	0.2135186814323	0.0016	0.002	0.0239	0.1488	0.0083	0.1605	0.1901	0.0121	0.0011	0.016	0.0085	0.0135	0.0011	0.0107	0.0153	0.1207	0.1694	0.0013	0.0017	0.0118	0.0235	0.0207	0.0075	0.0163	0.0069	0.0014
3	rs9830798	18866539	0.91	0.106429816649543	0.93	0.117127898734063	0.249545877561358	0.224721025839204	0.0016	0.002	0.0239	0.1487	0.0082	0.1606	0.1903	0.0121	0.0011	0.0159	0.0084	0.0135	0.001	0.0107	0.0153	0.1208	0.1695	0.0012	0.0016	0.0117	0.0235	0.0207	0.0075	0.0164	0.0069	0.0013
3	rs35214357	18870135	0.91	0.106429816649543	0.92	0.135444945858012	0.287369951243247	0.237102350661469	0.0016	0.002	0.024	0.1485	0.0082	0.1605	0.1902	0.0122	0.0011	0.016	0.0085	0.0134	0.001	0.0107	0.0153	0.121	0.1693	0.0012	0.0016	0.0117	0.0234	0.0209	0.0075	0.0165	0.0069	0.0013
3	rs73039398	18872133	0.91	0.106429816649543	0.91	0.155803491158275	0.291766452039459	0.242648660608635	0.0015	0.002	0.024	0.1484	0.0082	0.1604	0.1902	0.0122	0.0011	0.016	0.0085	0.0134	0.001	0.0108	0.0153	0.1211	0.1692	0.0012	0.0016	0.0117	0.0234	0.0209	0.0075	0.0165	0.0068	0.0013
3	rs73043041	18878571	0.91	0.106429816649543	0.91	0.155803491158275	0.314032565491647	0.263862866923018	0.0015	0.002	0.024	0.1482	0.0082	0.1602	0.1898	0.0123	0.0011	0.0161	0.0085	0.0134	0.0011	0.0108	0.0153	0.1209	0.1692	0.0012	0.0016	0.0118	0.0233	0.0211	0.0076	0.0164	0.007	0.0013
3	rs116318475	18881349	0.91	0.106429816649543	0.91	0.155803491158275	0.334063068072817	0.265464863944612	0.0015	0.002	0.0241	0.148	0.0082	0.16	0.1896	0.0123	0.0011	0.0161	0.0086	0.0134	0.0012	0.0109	0.0153	0.121	0.1691	0.0012	0.0016	0.0118	0.0232	0.0212	0.0076	0.0164	0.007	0.0013
3	rs76234703	18882148	0.91	0.106429816649543	0.91	0.155803491158275	0.338717464130603	0.268333068128423	0.0015	0.002	0.0241	0.1479	0.0082	0.16	0.1895	0.0124	0.0011	0.0161	0.0086	0.0135	0.0012	0.0109	0.0154	0.1211	0.1691	0.0012	0.0016	0.0118	0.0232	0.0212	0.0076	0.0164	0.007	0.0013
3	rs9820501	18885718	0.92	0.0900864543555373	0.91	0.155803491158275	0.362704677452992	0.257939203760382	0.0016	0.0021	0.0242	0.1468	0.0083	0.1591	0.1883	0.0127	0.0011	0.0165	0.0088	0.0137	0.0014	0.0112	0.0155	0.1215	0.1689	0.0014	0.0017	0.0119	0.0228	0.0217	0.0078	0.0165	0.0072	0.0014
3	rs58187116	18887214	0.94	0.0632155594214646	0.91	0.155803491158275	0.386255736031103	0.285740545131732	0.0014	0.0023	0.0245	0.144	0.0084	0.1575	0.1886	0.0135	0.0011	0.0165	0.0098	0.014	0.0021	0.0117	0.0166	0.123	0.1671	0.0018	0.0016	0.0123	0.0205	0.022	0.0077	0.0168	0.0078	0.0014
3	rs35739118	18888261	0.94	0.0632155594214646	0.91	0.155803491158275	0.41313743380271	0.290438796772111	0.0013	0.0024	0.0247	0.1432	0.0082	0.1562	0.1899	0.0137	0.0011	0.0164	0.01	0.0143	0.0023	0.0117	0.017	0.1244	0.166	0.002	0.0015	0.0125	0.0198	0.0219	0.0076	0.0169	0.0076	0.0013
3	rs184024547	18897554	0.94	0.0632155594214646	0.91	0.155803491158275	0.436898595555862	0.282699237565896	0.0012	0.0024	0.0248	0.1429	0.0082	0.1556	0.1904	0.0138	0.0011	0.0164	0.01	0.0145	0.0024	0.0118	0.0171	0.125	0.1656	0.0021	0.0015	0.0126	0.0195	0.0219	0.0076	0.0169	0.0076	0.0012
3	rs115860671	18898834	0.94	0.0632155594214646	0.9	0.178319663885856	0.436957643136031	0.283633965185847	0.0012	0.0024	0.0248	0.1429	0.0082	0.1556	0.1904	0.0138	0.0011	0.0164	0.01	0.0145	0.0024	0.0118	0.0171	0.125	0.1656	0.0021	0.0015	0.0126	0.0195	0.0219	0.0076	0.0169	0.0075	0.0012
3	rs9867154	18901827	0.94	0.0632155594214646	0.9	0.178319663885856	0.437784723187812	0.267988377979886	0.0012	0.0024	0.0248	0.1429	0.0082	0.1556	0.1904	0.0138	0.0011	0.0164	0.01	0.0145	0.0024	0.0118	0.0172	0.1251	0.1655	0.0021	0.0015	0.0126	0.0195	0.0219	0.0076	0.0169	0.0075	0.0012
3	rs4521250	18902798	0.94	0.0632155594214646	0.9	0.178319663885856	0.439085980960332	0.264205897450998	0.0012	0.0024	0.0248	0.1429	0.0082	0.1555	0.1904	0.0138	0.0011	0.0164	0.01	0.0145	0.0024	0.0118	0.0172	0.1251	0.1655	0.0021	0.0015	0.0126	0.0195	0.0219	0.0076	0.0169	0.0076	0.0012
3	rs4522790	18906323	0.94	0.0632155594214646	0.9	0.178319663885856	0.472908748543146	0.274445166579399	0.0012	0.0024	0.0248	0.1429	0.0082	0.1556	0.1903	0.0139	0.0011	0.0164	0.0102	0.0144	0.0025	0.0118	0.0172	0.1252	0.165	0.0021	0.0015	0.0126	0.0194	0.0219	0.0076	0.0169	0.0078	0.0012
3	rs4621350	18906416	0.94	0.0632155594214646	0.9	0.178319663885856	0.474198640521496	0.274676643839092	0.0012	0.0024	0.0248	0.1429	0.0082	0.1556	0.1903	0.0139	0.0011	0.0164	0.0102	0.0144	0.0025	0.0118	0.0172	0.1252	0.165	0.0021	0.0015	0.0126	0.0194	0.0219	0.0076	0.0169	0.0078	0.0012
3	rs62279685	18906547	0.94	0.0632155594214646	0.9	0.178319663885856	0.488874076885378	0.270404093280546	0.0012	0.0025	0.0248	0.1429	0.0082	0.1556	0.1903	0.014	0.0011	0.0164	0.0102	0.0144	0.0025	0.0118	0.0172	0.1251	0.165	0.0021	0.0015	0.0126	0.0195	0.0219	0.0076	0.0169	0.0078	0.0012
3	rs60533498	18907095	0.94	0.0632155594214646	0.9	0.178319663885856	0.499659859201179	0.272249140998348	0.0012	0.0025	0.0248	0.1429	0.0082	0.1557	0.1904	0.014	0.0011	0.0164	0.0102	0.0144	0.0025	0.0118	0.0172	0.1252	0.1649	0.0021	0.0015	0.0126	0.0192	0.0219	0.0075	0.0169	0.0078	0.0012
3	rs114287785	18909100	0.94	0.0632155594214646	0.9	0.178319663885856	0.493062032076136	0.269022860928365	0.0012	0.0025	0.0248	0.1429	0.0082	0.1557	0.1904	0.014	0.0011	0.0164	0.0102	0.0144	0.0026	0.0118	0.0172	0.1252	0.1649	0.0021	0.0015	0.0126	0.0192	0.0219	0.0075	0.0169	0.0078	0.0013
3	rs12488328	18913301	0.94	0.0632155594214646	0.89	0.20310604818777	0.483523778913616	0.255898553140509	0.0012	0.0025	0.0247	0.1428	0.0082	0.1556	0.1904	0.014	0.0011	0.0164	0.0102	0.0144	0.0026	0.0118	0.0172	0.1252	0.1648	0.0022	0.0016	0.0126	0.0192	0.0219	0.0075	0.0169	0.0078	0.0013
3	rs71314428	18926733	0.94	0.0632155594214646	0.89	0.20310604818777	0.463441021893909	0.245437141713546	0.0013	0.0025	0.0246	0.1425	0.0082	0.1553	0.1904	0.014	0.0012	0.0163	0.0102	0.0146	0.0026	0.0118	0.0171	0.1253	0.1647	0.0022	0.0015	0.0127	0.0193	0.022	0.0075	0.0169	0.0078	0.0014
3	rs4533671	18929601	0.96	0.0430660126656495	0.89	0.20310604818777	0.444786488782363	0.235115774492863	0.0014	0.0029	0.0244	0.1388	0.0082	0.1511	0.192	0.0145	0.002	0.0156	0.0105	0.0154	0.0035	0.0117	0.0177	0.1224	0.1634	0.0028	0.0014	0.014	0.0202	0.023	0.0079	0.0184	0.0083	0.0021
3	rs4522794	18929626	0.96	0.0430660126656495	0.88	0.230271256315472	0.443774383588195	0.235225998707462	0.0014	0.0029	0.0244	0.1388	0.0082	0.151	0.192	0.0145	0.0021	0.0156	0.0105	0.0154	0.0035	0.0117	0.0177	0.1223	0.1634	0.0028	0.0014	0.014	0.0202	0.023	0.0079	0.0185	0.0083	0.0021
3	rs9860355	18929996	0.96	0.0430660126656495	0.88	0.230271256315472	0.379953113434489	0.217160279196102	0.0016	0.003	0.0247	0.1378	0.0085	0.15	0.1922	0.0145	0.0022	0.0155	0.0106	0.0156	0.0037	0.0113	0.0179	0.1215	0.1631	0.003	0.0014	0.0143	0.0203	0.0233	0.0079	0.0188	0.0085	0.0023
3	rs182759879	18930037	0.96	0.0430660126656495	0.87	0.259919603286658	0.395920484887935	0.23699184441006	0.0015	0.003	0.0247	0.1377	0.0086	0.1498	0.1922	0.0145	0.0023	0.0155	0.0106	0.0157	0.0037	0.0113	0.0179	0.1214	0.1631	0.003	0.0014	0.0144	0.0203	0.0233	0.008	0.0188	0.0085	0.0023
3	rs4401379	18930125	0.96	0.0430660126656495	0.87	0.259919603286658	0.386255736031103	0.233134587761115	0.0016	0.003	0.0248	0.1377	0.0087	0.1496	0.1922	0.0144	0.0024	0.0155	0.0107	0.0157	0.0038	0.0112	0.0179	0.1212	0.1627	0.0031	0.0014	0.0145	0.0203	0.0233	0.008	0.0188	0.0086	0.0023
3	rs4577490	18930981	0.96	0.0430660126656495	0.87	0.259919603286658	0.393170828902143	0.150911752819125	0.002	0.0033	0.0252	0.1362	0.009	0.1483	0.1911	0.0141	0.0031	0.0148	0.0109	0.017	0.0045	0.0108	0.0179	0.1192	0.1623	0.0038	0.0017	0.0153	0.0203	0.0235	0.0085	0.0194	0.0085	0.0025
3	rs12639360	18934423	0.96	0.0430660126656495	0.87	0.259919603286658	0.248005234083979	0.127103214246606	0.0024	0.0036	0.0256	0.1357	0.0091	0.148	0.191	0.014	0.0032	0.0148	0.0109	0.0171	0.0046	0.0108	0.0176	0.1186	0.1619	0.0039	0.0022	0.0154	0.0202	0.0233	0.0087	0.0196	0.0085	0.0027
3	rs76470668	18934840	0.96	0.0430660126656495	0.87	0.259919603286658	0.244939645741471	0.127281264844169	0.0024	0.0036	0.0255	0.1357	0.0091	0.1484	0.1907	0.014	0.0032	0.0148	0.0109	0.0171	0.0046	0.0108	0.0176	0.1186	0.1619	0.0039	0.0022	0.0154	0.0202	0.0233	0.0087	0.0196	0.0085	0.0027
3	rs79507947	18936681	0.96	0.0430660126656495	0.87	0.259919603286658	0.234929259285795	0.12426706791209	0.0024	0.0036	0.0255	0.1356	0.0091	0.1485	0.1906	0.0139	0.0032	0.0147	0.0109	0.0171	0.0047	0.0107	0.0176	0.1189	0.1618	0.0039	0.0023	0.0154	0.0202	0.0233	0.0087	0.0196	0.0084	0.0027
3	rs9860942	18937500	0.96	0.0430660126656495	0.86	0.29215087580064	0.231065728632813	0.11927481260078	0.0024	0.0037	0.0255	0.1356	0.0091	0.1485	0.1906	0.0139	0.0032	0.0147	0.0109	0.0171	0.0047	0.0107	0.0176	0.1189	0.1618	0.004	0.0023	0.0154	0.0202	0.0233	0.0087	0.0196	0.0084	0.0027
3	rs11710762	18939227	0.96	0.0430660126656495	0.86	0.29215087580064	0.240207795928912	0.124090603306848	0.0025	0.0037	0.0255	0.1355	0.0091	0.1482	0.1906	0.0139	0.0033	0.0147	0.0109	0.0171	0.0048	0.0108	0.0176	0.1189	0.1617	0.004	0.0024	0.0155	0.0203	0.0232	0.0088	0.0196	0.0084	0.0028
3	rs13060357	18940004	0.96	0.0430660126656495	0.86	0.29215087580064	0.23869917781911	0.129873390959153	0.0025	0.0037	0.0254	0.1354	0.009	0.1484	0.1906	0.0139	0.0033	0.0147	0.0109	0.0171	0.0048	0.0108	0.0174	0.1191	0.1619	0.004	0.0024	0.0155	0.0203	0.0232	0.0088	0.0195	0.0084	0.0028
3	rs7640479	18940080	0.96	0.0430660126656495	0.86	0.29215087580064	0.241375169736364	0.125327822775467	0.0025	0.0037	0.0254	0.1355	0.009	0.1481	0.1906	0.0139	0.0033	0.0147	0.0109	0.0171	0.0048	0.0108	0.0174	0.1193	0.1619	0.004	0.0024	0.0155	0.0203	0.0232	0.0088	0.0195	0.0084	0.0028
3	rs75497180	18956056	0.96	0.0430660126656495	0.86	0.29215087580064	0.162075558298139	0.139142797431966	0.0026	0.0037	0.0253	0.1358	0.0092	0.15	0.1913	0.0139	0.0033	0.0145	0.0105	0.017	0.0047	0.0107	0.0174	0.1195	0.1601	0.0039	0.0024	0.0156	0.0199	0.023	0.0089	0.0195	0.0081	0.0027
3	rs73043096	18959845	0.96	0.0430660126656495	0.85	0.32706018639722	0.159841097695471	0.137948383680462	0.0026	0.0037	0.0254	0.1359	0.0092	0.15	0.1915	0.0139	0.0033	0.0145	0.0105	0.017	0.0047	0.0107	0.0174	0.1194	0.1601	0.0039	0.0024	0.0155	0.0199	0.023	0.0089	0.0193	0.0081	0.0027
3	rs7428879	18959956	0.96	0.0430660126656495	0.86	0.29215087580064	0.159498950170405	0.135024392327929	0.0026	0.0037	0.0254	0.1359	0.0092	0.15	0.1915	0.0139	0.0033	0.0145	0.0105	0.017	0.0047	0.0107	0.0174	0.1194	0.1601	0.0039	0.0024	0.0155	0.0199	0.023	0.0089	0.0193	0.0081	0.0027
3	rs6805368	18960276	0.96	0.0430660126656495	0.86	0.29215087580064	0.159943825955486	0.135206467687963	0.0026	0.0037	0.0254	0.1359	0.0092	0.15	0.1915	0.0139	0.0033	0.0145	0.0105	0.017	0.0047	0.0107	0.0174	0.1194	0.1601	0.0039	0.0024	0.0155	0.0199	0.023	0.0089	0.0193	0.008	0.0027
3	rs9832738	18963338	0.96	0.0430660126656495	0.86	0.29215087580064	0.168358341383208	0.134387839338093	0.0026	0.0037	0.0253	0.1359	0.0091	0.15	0.1916	0.0138	0.0033	0.0145	0.0105	0.017	0.0047	0.0107	0.0175	0.1196	0.1602	0.0039	0.0024	0.0155	0.0199	0.0229	0.0088	0.0193	0.0078	0.0027
3	rs62276775	18967044	0.96	0.0430660126656495	0.86	0.29215087580064	0.170021851123595	0.130501977774154	0.0026	0.0037	0.0253	0.1359	0.0091	0.15	0.1916	0.0138	0.0033	0.0145	0.0105	0.017	0.0047	0.0107	0.0174	0.1196	0.1602	0.0039	0.0024	0.0155	0.0199	0.0229	0.0088	0.0193	0.0078	0.0027
3	rs74970703	18985602	0.96	0.0430660126656495	0.86	0.29215087580064	0.173916459238441	0.156732056753697	0.0026	0.0037	0.0253	0.1357	0.0091	0.1501	0.1917	0.0138	0.0034	0.0145	0.0105	0.017	0.0047	0.0106	0.0173	0.1197	0.16	0.0039	0.0024	0.0155	0.0199	0.0229	0.0088	0.0193	0.0078	0.0028
3	rs4518152	19008120	0.96	0.0430660126656495	0.86	0.29215087580064	0.169915384933975	0.17997078875918	0.0026	0.0037	0.0254	0.1356	0.0091	0.15	0.1918	0.0138	0.0034	0.0146	0.0105	0.017	0.0047	0.0106	0.0174	0.1196	0.16	0.0039	0.0024	0.0153	0.0199	0.023	0.0088	0.0193	0.0078	0.0028
3	rs116301288	19008379	0.96	0.0430660126656495	0.86	0.29215087580064	0.167829439830291	0.17385706294121	0.0026	0.0037	0.0254	0.1356	0.0091	0.15	0.1919	0.0138	0.0034	0.0146	0.0105	0.017	0.0047	0.0106	0.0174	0.1196	0.16	0.0039	0.0024	0.0153	0.0199	0.023	0.0089	0.0193	0.0078	0.0028
3	rs76899022	19010933	0.96	0.0430660126656495	0.86	0.29215087580064	0.168923572763161	0.187075670563443	0.0027	0.0037	0.0255	0.1353	0.0091	0.1499	0.1921	0.0137	0.0034	0.0146	0.0105	0.017	0.0047	0.0105	0.0175	0.1195	0.1599	0.0039	0.0024	0.0153	0.0199	0.023	0.0089	0.0193	0.0079	0.0028
3	rs4373084	19017386	0.96	0.0430660126656495	0.86	0.29215087580064	0.164815800953621	0.182497408189411	0.0027	0.0038	0.0254	0.1349	0.0091	0.1496	0.1922	0.0136	0.0034	0.0146	0.0105	0.0171	0.0046	0.0105	0.0174	0.1198	0.1601	0.0039	0.0025	0.0154	0.02	0.0231	0.009	0.0193	0.0079	0.0028
3	rs12492477	19023891	0.96	0.0430660126656495	0.86	0.29215087580064	0.172911116233348	0.203767785973492	0.0027	0.0037	0.0254	0.1348	0.0091	0.1497	0.1922	0.0135	0.0034	0.0146	0.0105	0.0171	0.0046	0.0104	0.0174	0.1198	0.16	0.0039	0.0025	0.0154	0.02	0.0231	0.0089	0.0193	0.0079	0.0028
3	rs34236279	19027154	0.96	0.0430660126656495	0.86	0.29215087580064	0.181933324566501	0.187586756472022	0.0027	0.0037	0.0255	0.1346	0.0091	0.1498	0.1921	0.0135	0.0034	0.0147	0.0105	0.0171	0.0046	0.0104	0.0175	0.1199	0.16	0.0039	0.0025	0.0155	0.02	0.0231	0.0089	0.0193	0.0079	0.0028
3	rs34089780	19029909	0.97	0.0351293717890758	0.86	0.29215087580064	0.156777274872119	0.174255717762222	0.003	0.0036	0.0266	0.1335	0.0085	0.1517	0.1937	0.0125	0.0033	0.0156	0.0095	0.0167	0.0041	0.0089	0.0178	0.1206	0.1577	0.0038	0.0023	0.0172	0.0204	0.0231	0.0095	0.0193	0.0077	0.0024
3	rs73046811	19030188	0.97	0.0351293717890758	0.86	0.29215087580064	0.14940178405254	0.168900772879718	0.003	0.0036	0.0267	0.1334	0.0085	0.1519	0.1938	0.0124	0.0033	0.0157	0.0094	0.0166	0.004	0.0088	0.0179	0.1206	0.1574	0.0037	0.0023	0.0173	0.0205	0.023	0.0096	0.0194	0.0077	0.0024
3	rs76752123	19040476	0.97	0.0351293717890758	0.86	0.29215087580064	0.132843880939143	0.0925737372595318	0.0031	0.0036	0.0274	0.1327	0.0083	0.1529	0.1945	0.012	0.0033	0.0161	0.009	0.0163	0.0038	0.0082	0.0181	0.1208	0.1562	0.0037	0.0022	0.0182	0.0208	0.0229	0.0101	0.0194	0.0075	0.0023
3	rs6807205	19043554	0.97	0.0351293717890758	0.86	0.29215087580064	0.132078554418934	0.0868930442417432	0.0031	0.0036	0.0274	0.1328	0.0083	0.153	0.1944	0.012	0.0033	0.0161	0.009	0.0163	0.0038	0.0082	0.0181	0.1208	0.1562	0.0037	0.0022	0.0182	0.0208	0.0229	0.0101	0.0194	0.0075	0.0023
3	rs116416416	19047330	0.97	0.0351293717890758	0.86	0.29215087580064	0.131620638411964	0.0827839899811906	0.0031	0.0036	0.0274	0.1328	0.0083	0.1531	0.1944	0.012	0.0033	0.0161	0.009	0.0163	0.0038	0.0082	0.0181	0.1208	0.1562	0.0037	0.0022	0.0182	0.0208	0.0229	0.0101	0.0194	0.0075	0.0023
3	rs76748491	19049153	0.97	0.0351293717890758	0.87	0.259919603286658	0.131529170374686	0.0827086536909707	0.0031	0.0036	0.0274	0.1328	0.0083	0.1531	0.1944	0.012	0.0033	0.0161	0.009	0.0163	0.0038	0.0082	0.0181	0.1208	0.1562	0.0037	0.0022	0.0182	0.0208	0.0229	0.0101	0.0194	0.0075	0.0023
3	rs79991111	19052592	0.97	0.0351293717890758	0.87	0.259919603286658	0.131407272699055	0.0826333451104271	0.0031	0.0036	0.0274	0.1328	0.0083	0.1531	0.1944	0.012	0.0033	0.0161	0.009	0.0163	0.0038	0.0082	0.0181	0.1208	0.1562	0.0037	0.0022	0.0182	0.0208	0.0229	0.0101	0.0194	0.0075	0.0023
3	rs1449943	19062144	0.97	0.0351293717890758	0.87	0.259919603286658	0.12877287149879	0.0822572181755954	0.0031	0.0036	0.0274	0.1328	0.0083	0.1532	0.1943	0.012	0.0033	0.0161	0.009	0.0163	0.0038	0.0082	0.0181	0.1207	0.1562	0.0037	0.0022	0.0182	0.0208	0.0229	0.0101	0.0194	0.0075	0.0023
3	rs56023141	19067873	0.97	0.0351293717890758	0.87	0.259919603286658	0.128802968778831	0.0824075857190502	0.0031	0.0036	0.0274	0.1328	0.0083	0.1532	0.1943	0.012	0.0033	0.0161	0.009	0.0163	0.0038	0.0082	0.0181	0.1207	0.1562	0.0037	0.0022	0.0182	0.0208	0.0229	0.0101	0.0194	0.0075	0.0023
3	rs73046878	19083320	0.97	0.0351293717890758	0.87	0.259919603286658	0.12838199431809	0.0836145153789776	0.0031	0.0036	0.0274	0.1328	0.0083	0.1532	0.1943	0.012	0.0032	0.0161	0.0091	0.0163	0.0038	0.0083	0.0179	0.1207	0.1562	0.0037	0.0022	0.0182	0.0208	0.0229	0.0102	0.0194	0.0075	0.0023
3	rs114330402	19093790	0.97	0.0351293717890758	0.88	0.230271256315472	0.127482715606007	0.0829347456538004	0.0032	0.0036	0.0274	0.1326	0.0083	0.1535	0.1944	0.012	0.0032	0.0161	0.009	0.0162	0.0038	0.0082	0.0179	0.1208	0.1561	0.0037	0.0022	0.0182	0.0208	0.0228	0.0102	0.0194	0.0075	0.0023
3	rs73046888	19095492	0.97	0.0351293717890758	0.89	0.20310604818777	0.126736241921176	0.0804614915184349	0.0032	0.0036	0.0274	0.1325	0.0083	0.1536	0.1944	0.012	0.0032	0.0161	0.009	0.0162	0.0038	0.0083	0.0179	0.1208	0.1561	0.0037	0.0022	0.0182	0.0208	0.0228	0.0102	0.0194	0.0075	0.0023
3	rs17005623	19103158	0.97	0.0351293717890758	0.92	0.135444945858012	0.140200148100708	0.0772845495125372	0.0031	0.0035	0.0275	0.1322	0.0083	0.1543	0.1946	0.012	0.0032	0.0162	0.009	0.0158	0.0038	0.0082	0.0179	0.121	0.156	0.0037	0.0022	0.0182	0.0209	0.0228	0.0101	0.0193	0.0075	0.0022
3	rs35699726	19105372	0.97	0.0351293717890758	0.95	0.0861393601425535	0.155258441833326	0.0808342760944891	0.0031	0.0035	0.0276	0.1321	0.0084	0.1539	0.1947	0.012	0.0032	0.0162	0.0091	0.0158	0.0038	0.0081	0.0179	0.1211	0.1561	0.0037	0.0022	0.0185	0.0209	0.0228	0.0102	0.0193	0.0075	0.0022
3	rs4101508	19112134	0.97	0.0351293717890758	0.94	0.100733208212114	0.163182288510134	0.0832365891098821	0.0031	0.0035	0.0276	0.1321	0.0083	0.1539	0.1947	0.0119	0.0032	0.0164	0.009	0.0158	0.0037	0.0081	0.0179	0.1211	0.1561	0.0036	0.0022	0.0184	0.0209	0.0228	0.0101	0.0192	0.0074	0.0022
3	rs28379669	19119949	0.97	0.0351293717890758	0.94	0.100733208212114	0.159396389912443	0.0906903285761184	0.0031	0.0035	0.0276	0.1321	0.0083	0.1537	0.1947	0.0119	0.0032	0.0164	0.009	0.0158	0.0037	0.0081	0.018	0.1211	0.1561	0.0036	0.0021	0.0184	0.0209	0.0228	0.0101	0.0194	0.0074	0.0022
3	rs62276852	19120090	0.97	0.0351293717890758	0.94	0.100733208212114	0.159191385698727	0.0915516510170901	0.0031	0.0035	0.0276	0.1321	0.0083	0.1537	0.1947	0.0119	0.0032	0.0164	0.009	0.0158	0.0037	0.0081	0.018	0.1211	0.1561	0.0036	0.0021	0.0184	0.0209	0.0228	0.0101	0.0194	0.0074	0.0022
3	rs11712242	19134824	0.96	0.0430660126656495	0.94	0.100733208212114	0.0559111551893265	0.0878169919829966	0.0033	0.0034	0.0282	0.1318	0.0076	0.1532	0.1972	0.0122	0.0032	0.0142	0.0076	0.0155	0.0037	0.0074	0.018	0.1219	0.1571	0.0037	0.0024	0.0188	0.0218	0.022	0.0104	0.0195	0.0068	0.0025
3	rs73048524	19152155	0.95	0.0523777185899542	0.94	0.100733208212114	0.0540054402736803	0.117714364705915	0.0034	0.0033	0.0284	0.1321	0.0069	0.1535	0.1987	0.0127	0.0031	0.0131	0.0069	0.0152	0.0035	0.0069	0.0178	0.1215	0.159	0.0037	0.0025	0.0188	0.0219	0.0214	0.0106	0.0193	0.0064	0.0026
3	rs74441103	19156357	0.95	0.0523777185899542	0.94	0.100733208212114	0.0440053996748674	0.107846881974332	0.0034	0.0032	0.0284	0.1321	0.0068	0.1536	0.199	0.0128	0.0031	0.0129	0.0068	0.0151	0.0035	0.0068	0.0178	0.1215	0.1594	0.0037	0.0025	0.0188	0.0219	0.0213	0.0107	0.0193	0.0063	0.0026
3	rs73048529	19177336	0.93	0.0757334056000413	0.94	0.100733208212114	0.044050560891194	0.205347245176615	0.0034	0.0029	0.028	0.1346	0.0062	0.1536	0.202	0.0132	0.003	0.0121	0.0057	0.0144	0.0033	0.0062	0.0176	0.1201	0.1614	0.0037	0.0026	0.0186	0.0224	0.0203	0.0107	0.0189	0.0058	0.0027
3	rs77302857	19182504	0.92	0.0900864543555373	0.94	0.100733208212114	0.0440204499030135	0.216408881536101	0.0034	0.0029	0.028	0.1348	0.0062	0.1535	0.2022	0.0132	0.003	0.012	0.0057	0.0144	0.0033	0.0062	0.0176	0.12	0.1615	0.0037	0.0026	0.0186	0.0224	0.0203	0.0107	0.0188	0.0058	0.0027
3	rs187325519	19186362	0.92	0.0900864543555373	0.94	0.100733208212114	0.0440204499030135	0.222335677756069	0.0034	0.0029	0.028	0.1348	0.0062	0.1535	0.2022	0.0132	0.003	0.012	0.0057	0.0144	0.0033	0.0062	0.0176	0.12	0.1615	0.0037	0.0026	0.0186	0.0224	0.0202	0.0107	0.0188	0.0057	0.0027
3	rs34385858	19197402	0.92	0.0900864543555373	0.93	0.117127898734063	0.0383864287459782	0.211279633482853	0.0034	0.0029	0.0279	0.1349	0.0062	0.1535	0.2023	0.0133	0.003	0.012	0.0056	0.0144	0.0032	0.0061	0.0176	0.12	0.1616	0.0037	0.0026	0.0185	0.0224	0.0202	0.0107	0.0188	0.0058	0.0027
3	rs75232354	19201050	0.92	0.0900864543555373	0.93	0.117127898734063	0.034693747854546	0.169098063038906	0.0035	0.0029	0.0279	0.1351	0.0062	0.1535	0.2026	0.0133	0.003	0.012	0.0056	0.0143	0.0032	0.0061	0.0176	0.1198	0.1618	0.0038	0.0026	0.0185	0.0225	0.02	0.0107	0.0188	0.0057	0.0027
3	rs80069959	19223049	0.92	0.0900864543555373	0.93	0.117127898734063	0.0144731538698082	0.107178599216655	0.0035	0.0028	0.0278	0.1356	0.0061	0.1533	0.2031	0.0134	0.003	0.0119	0.0056	0.0143	0.0032	0.0062	0.0177	0.1192	0.1621	0.0038	0.0027	0.0184	0.0226	0.0198	0.0108	0.0189	0.0057	0.0027
3	rs13061347	19236100	0.92	0.0900864543555373	0.93	0.117127898734063	0.0135817959295665	0.0728679626828336	0.0035	0.0028	0.0279	0.1357	0.0061	0.1532	0.203	0.0134	0.003	0.0121	0.0056	0.0142	0.0032	0.0062	0.0177	0.119	0.1621	0.0038	0.0027	0.0185	0.0227	0.0199	0.0108	0.0189	0.0057	0.0027
3	rs4129625	19237783	0.91	0.106429816649543	0.93	0.117127898734063	0.0163103510739943	0.0699598861930661	0.0035	0.0028	0.0278	0.1355	0.0061	0.1532	0.203	0.0135	0.003	0.0121	0.0056	0.0144	0.0032	0.0062	0.0176	0.119	0.1621	0.0038	0.0027	0.0186	0.0227	0.0199	0.0108	0.0188	0.0057	0.0028
3	rs114666545	19262919	0.91	0.106429816649543	0.93	0.117127898734063	0.0197537133325068	0.054201789283204	0.0035	0.0028	0.0278	0.1356	0.006	0.1526	0.2026	0.0134	0.003	0.012	0.0055	0.0144	0.0032	0.0062	0.0175	0.1193	0.1628	0.0038	0.0027	0.0186	0.0226	0.02	0.0108	0.0188	0.0059	0.0028
3	rs1389538	19266335	0.91	0.106429816649543	0.94	0.100733208212114	0.0200029457992215	0.0507784792821353	0.0035	0.0028	0.0278	0.1356	0.006	0.1525	0.2026	0.0134	0.003	0.012	0.0055	0.0144	0.0032	0.0061	0.0175	0.1194	0.1629	0.0038	0.0027	0.0186	0.0226	0.02	0.0108	0.0188	0.0059	0.0028
3	rs112984506	19267665	0.91	0.106429816649543	0.94	0.100733208212114	0.0273882228121706	0.0561737222140632	0.0035	0.0028	0.0279	0.1353	0.006	0.1525	0.2026	0.0135	0.003	0.012	0.0054	0.0144	0.0032	0.0061	0.0174	0.1194	0.1627	0.0038	0.0029	0.0187	0.0227	0.02	0.011	0.0188	0.0059	0.0028
3	rs13093165	19269852	0.91	0.106429816649543	0.94	0.100733208212114	0.028219144062122	0.0571387447713497	0.0035	0.0028	0.0279	0.1353	0.006	0.1525	0.2026	0.0135	0.003	0.012	0.0054	0.0144	0.0032	0.0061	0.0174	0.1194	0.1627	0.0038	0.0029	0.0187	0.0227	0.02	0.011	0.0188	0.0059	0.0028
3	rs116110194	19277931	0.91	0.106429816649543	0.94	0.100733208212114	0.028741844302982	0.0566231882187791	0.0035	0.0028	0.0279	0.1354	0.006	0.1525	0.2026	0.0135	0.003	0.012	0.0054	0.0144	0.0032	0.0061	0.0174	0.1194	0.1627	0.0038	0.0029	0.0187	0.0227	0.02	0.011	0.0188	0.0059	0.0028
3	rs62279461	19278637	0.91	0.106429816649543	0.94	0.100733208212114	0.028741844302982	0.0566875231518936	0.0035	0.0028	0.0279	0.1354	0.006	0.1525	0.2026	0.0135	0.003	0.012	0.0054	0.0144	0.0032	0.0061	0.0174	0.1194	0.1627	0.0038	0.0029	0.0187	0.0227	0.02	0.011	0.0188	0.0059	0.0028
3	rs78313896	19290934	0.91	0.106429816649543	0.94	0.100733208212114	0.02886515989916	0.0574619843297904	0.0035	0.0028	0.0279	0.1354	0.006	0.1525	0.2026	0.0135	0.003	0.012	0.0054	0.0144	0.0032	0.0061	0.0174	0.1194	0.1627	0.0038	0.0029	0.0187	0.0227	0.02	0.011	0.0188	0.0059	0.0028
3	rs78561329	19297426	0.91	0.106429816649543	0.94	0.100733208212114	0.0289100944884815	0.0575914987783686	0.0035	0.0028	0.0278	0.1354	0.006	0.1525	0.2026	0.0135	0.003	0.012	0.0054	0.0144	0.0032	0.0061	0.0174	0.1194	0.1627	0.0038	0.0029	0.0186	0.0227	0.02	0.011	0.0188	0.0059	0.0028
3	rs727139	19334695	0.89	0.145699762692903	0.94	0.100733208212114	0.0267658887985949	0.10551490772154	0.0037	0.0029	0.0276	0.1396	0.0054	0.1515	0.2022	0.0142	0.003	0.0113	0.0053	0.0137	0.0036	0.0054	0.0168	0.1185	0.1629	0.0039	0.003	0.0184	0.0239	0.0197	0.0109	0.0193	0.0049	0.0029
3	rs12485415	19336360	0.89	0.145699762692903	0.94	0.100733208212114	0.0269900439394742	0.105929888658967	0.0037	0.0029	0.0276	0.1396	0.0054	0.1515	0.2021	0.0142	0.003	0.0113	0.0053	0.0137	0.0036	0.0054	0.0167	0.1185	0.1629	0.0039	0.003	0.0184	0.0239	0.0198	0.0109	0.0193	0.0049	0.0029
3	rs4264750	19339747	0.89	0.145699762692903	0.94	0.100733208212114	0.0211303252028612	0.139234831209988	0.0038	0.0029	0.0274	0.1398	0.0056	0.1516	0.2015	0.0144	0.0031	0.0111	0.0053	0.0137	0.0039	0.0051	0.0166	0.1185	0.1629	0.0039	0.003	0.0185	0.0246	0.0198	0.0104	0.0193	0.0047	0.0031
3	rs73182727	19343269	0.88	0.168925028033099	0.94	0.100733208212114	0.0237847824769574	0.172265620006629	0.0039	0.0028	0.0274	0.1401	0.0058	0.1522	0.2009	0.0145	0.0031	0.0111	0.0054	0.0135	0.0038	0.005	0.0162	0.1198	0.1625	0.0039	0.003	0.0185	0.0244	0.0198	0.0104	0.0191	0.0048	0.0032
3	rs2053506	19375791	0.88	0.168925028033099	0.94	0.100733208212114	0.0299688044851178	0.211066798329293	0.0039	0.0028	0.0274	0.1408	0.0059	0.1521	0.2008	0.0145	0.0032	0.0111	0.0054	0.0135	0.0038	0.0049	0.0159	0.1205	0.162	0.0038	0.003	0.0185	0.0244	0.0197	0.0103	0.0189	0.0048	0.0032
3	rs12637568	19391485	0.88	0.168925028033099	0.94	0.100733208212114	0.0389787314331071	0.251269512319485	0.0041	0.0028	0.027	0.141	0.0059	0.1523	0.2007	0.0146	0.0032	0.0111	0.0055	0.0133	0.0038	0.0047	0.0156	0.1208	0.1625	0.0038	0.0029	0.0186	0.0244	0.0195	0.0104	0.0188	0.0047	0.0032
3	rs115134359	19401188	0.88	0.168925028033099	0.94	0.100733208212114	0.043540582025998	0.243428411070079	0.0041	0.0028	0.027	0.1412	0.0059	0.1519	0.201	0.0146	0.0032	0.0111	0.0056	0.0133	0.0037	0.0047	0.0156	0.1206	0.1628	0.0038	0.0029	0.0187	0.0243	0.0195	0.0104	0.0187	0.0047	0.0032
3	rs7618649	19401325	0.88	0.168925028033099	0.95	0.0861393601425535	0.0436751821519181	0.242982741623154	0.0041	0.0028	0.027	0.1412	0.0059	0.1519	0.201	0.0146	0.0032	0.0111	0.0056	0.0133	0.0037	0.0047	0.0156	0.1206	0.1628	0.0038	0.0029	0.0187	0.0242	0.0195	0.0104	0.0187	0.0047	0.0032
3	rs9873680	19404838	0.88	0.168925028033099	0.94	0.100733208212114	0.0460535403047473	0.21448065770206	0.004	0.0028	0.027	0.1414	0.0059	0.1517	0.2011	0.0146	0.0033	0.011	0.0056	0.0132	0.0037	0.0046	0.0156	0.1207	0.1629	0.0038	0.0029	0.0188	0.0241	0.0195	0.0104	0.0187	0.0047	0.0032
3	rs77388903	19406359	0.88	0.168925028033099	0.94	0.100733208212114	0.0465364238999529	0.201039732629142	0.004	0.0027	0.027	0.1415	0.0059	0.1517	0.2011	0.0146	0.0033	0.011	0.0056	0.0131	0.0037	0.0046	0.0156	0.1208	0.163	0.0038	0.0028	0.0188	0.0241	0.0195	0.0104	0.0187	0.0047	0.0032
3	rs35122721	19408734	0.88	0.168925028033099	0.94	0.100733208212114	0.0476553014722804	0.191486491249225	0.004	0.0027	0.0269	0.1417	0.0059	0.1517	0.2012	0.0145	0.0033	0.011	0.0055	0.013	0.0037	0.0045	0.0156	0.1209	0.163	0.0038	0.0028	0.0189	0.0241	0.0194	0.0104	0.0186	0.0047	0.0032
3	rs77947317	19419221	0.88	0.168925028033099	0.94	0.100733208212114	0.0618956349560379	0.252396086480084	0.0039	0.0026	0.0269	0.1422	0.0058	0.1517	0.2017	0.0145	0.0033	0.0109	0.0055	0.0131	0.0036	0.0045	0.0153	0.1211	0.1627	0.0037	0.0027	0.019	0.0241	0.0193	0.0104	0.0186	0.0046	0.0032
3	rs75927403	19428650	0.86	0.223270892544248	0.94	0.100733208212114	0.0923034814392851	0.12799439413275	0.0035	0.0023	0.027	0.1448	0.0055	0.1512	0.2022	0.0144	0.0034	0.0108	0.0055	0.0133	0.0032	0.0043	0.0156	0.1218	0.1615	0.0034	0.0022	0.0194	0.0244	0.0188	0.0103	0.0189	0.0045	0.003
3	rs7635327	19434568	0.86	0.223270892544248	0.94	0.100733208212114	0.103927797180835	0.133933836573593	0.0034	0.0023	0.027	0.145	0.0055	0.1512	0.2023	0.0144	0.0034	0.0107	0.0055	0.0134	0.0032	0.0043	0.0156	0.1218	0.1613	0.0034	0.0022	0.0194	0.0244	0.0188	0.0103	0.019	0.0045	0.0029
3	rs6551252	19445424	0.86	0.223270892544248	0.94	0.100733208212114	0.165758508707578	0.201144429922278	0.0033	0.0022	0.0271	0.1455	0.0055	0.151	0.2023	0.0144	0.0035	0.0109	0.0056	0.0134	0.0033	0.0043	0.0157	0.1218	0.1609	0.0033	0.0021	0.0195	0.0244	0.0187	0.0104	0.0191	0.0045	0.0029
3	rs114082406	19446979	0.86	0.223270892544248	0.94	0.100733208212114	0.159020667306224	0.208730310155306	0.0033	0.0022	0.0271	0.1454	0.0055	0.151	0.2022	0.0145	0.0035	0.0109	0.0056	0.0134	0.0032	0.0043	0.0156	0.122	0.1608	0.0033	0.0021	0.0195	0.0245	0.0187	0.0104	0.019	0.0045	0.0029
3	rs6779105	19459675	0.86	0.223270892544248	0.94	0.100733208212114	0.197121978784092	0.286561054103229	0.0033	0.0022	0.0271	0.1451	0.0055	0.1511	0.202	0.0146	0.0035	0.0109	0.0056	0.0136	0.0032	0.0043	0.0152	0.1227	0.1605	0.0034	0.0021	0.0194	0.0247	0.0187	0.0105	0.019	0.0045	0.0029
3	rs78823700	19467005	0.86	0.223270892544248	0.93	0.117127898734063	0.192286310182006	0.289379659456013	0.0033	0.0022	0.0271	0.1453	0.0055	0.1511	0.2019	0.0146	0.0034	0.0109	0.0056	0.0136	0.0032	0.0042	0.0152	0.1227	0.1605	0.0033	0.0021	0.0194	0.0247	0.0187	0.0104	0.019	0.0045	0.0029
3	rs6801951	19473658	0.86	0.223270892544248	0.93	0.117127898734063	0.217802885621822	0.315962096114256	0.0033	0.0022	0.0271	0.1455	0.0055	0.1511	0.2018	0.0146	0.0034	0.0109	0.0056	0.0136	0.0032	0.0042	0.0152	0.1227	0.1605	0.0033	0.0021	0.0194	0.0247	0.0187	0.0104	0.0191	0.0046	0.0029
3	rs77192683	19473822	0.86	0.223270892544248	0.93	0.117127898734063	0.214140145603729	0.300142419931061	0.0033	0.0022	0.0271	0.1455	0.0055	0.1511	0.2018	0.0146	0.0034	0.0109	0.0056	0.0136	0.0032	0.0042	0.0152	0.1227	0.1605	0.0033	0.0021	0.0194	0.0247	0.0187	0.0104	0.0191	0.0046	0.0029
3	rs75978369	19483319	0.85	0.254661707966279	0.93	0.117127898734063	0.222823561103479	0.218773296089836	0.0033	0.0022	0.0269	0.1463	0.0054	0.1502	0.2015	0.0145	0.0034	0.0111	0.0055	0.0136	0.0032	0.0043	0.015	0.1231	0.1607	0.0032	0.002	0.0193	0.025	0.0186	0.0103	0.0193	0.0047	0.0028
3	rs116145184	19488847	0.85	0.254661707966279	0.94	0.100733208212114	0.225482942355434	0.220174408763185	0.0033	0.0022	0.0269	0.1466	0.0053	0.1501	0.2014	0.0145	0.0034	0.0112	0.0055	0.0136	0.0032	0.0043	0.0149	0.1232	0.1607	0.0032	0.002	0.0193	0.0251	0.0186	0.0102	0.0194	0.0048	0.0027
3	rs114149132	19493372	0.85	0.254661707966279	0.94	0.100733208212114	0.228705826909253	0.222011047405546	0.0032	0.0022	0.0268	0.1466	0.0053	0.1501	0.2014	0.0145	0.0034	0.0113	0.0055	0.0136	0.0032	0.0043	0.0149	0.1232	0.1607	0.0032	0.002	0.0193	0.0251	0.0186	0.0102	0.0194	0.0048	0.0027
3	rs79773461	19530619	0.85	0.254661707966279	0.94	0.100733208212114	0.261335058889406	0.256804879998099	0.0032	0.0022	0.0267	0.1472	0.0052	0.1498	0.2012	0.0145	0.0034	0.0115	0.0054	0.0137	0.0032	0.0044	0.0148	0.1233	0.1609	0.0031	0.0019	0.0191	0.0253	0.0185	0.0101	0.0196	0.0049	0.0027
3	rs12494090	19532416	0.85	0.254661707966279	0.94	0.100733208212114	0.254956991438765	0.252057947031788	0.0032	0.0022	0.0267	0.1472	0.0052	0.1498	0.2012	0.0145	0.0034	0.0115	0.0054	0.0137	0.0031	0.0044	0.0148	0.1233	0.1609	0.0031	0.0019	0.0191	0.0253	0.0185	0.0101	0.0196	0.005	0.0027
3	rs73034043	19559176	0.84	0.289034762536342	0.94	0.100733208212114	0.30477645552104	0.213625497193365	0.0031	0.0021	0.0264	0.1487	0.0052	0.1499	0.2015	0.0145	0.0033	0.0115	0.0054	0.0137	0.0028	0.0045	0.0143	0.1231	0.1608	0.003	0.0017	0.0191	0.0253	0.0185	0.0101	0.0197	0.0051	0.0024
3	rs148330866	19559510	0.84	0.289034762536342	0.95	0.0861393601425535	0.30630078017971	0.212771465328393	0.0031	0.0021	0.0264	0.1487	0.0052	0.1499	0.2015	0.0145	0.0033	0.0115	0.0054	0.0137	0.0028	0.0045	0.0143	0.1231	0.1608	0.0029	0.0017	0.0191	0.0253	0.0185	0.0101	0.0197	0.0051	0.0024
3	rs6770402	19562980	0.84	0.289034762536342	0.94	0.100733208212114	0.328573112402416	0.226352149273201	0.0031	0.0021	0.0264	0.1489	0.0051	0.15	0.2016	0.0145	0.0033	0.0115	0.0054	0.0137	0.0028	0.0045	0.0143	0.1231	0.1608	0.0029	0.0017	0.0191	0.0254	0.0185	0.01	0.0197	0.0051	0.0024
3	rs6549948	19568009	0.84	0.289034762536342	0.94	0.100733208212114	0.365128272276347	0.263862866923018	0.0031	0.0021	0.0262	0.1493	0.005	0.1503	0.2016	0.0145	0.0033	0.0115	0.0053	0.0137	0.0027	0.0045	0.0142	0.123	0.1608	0.0029	0.0017	0.0191	0.0254	0.0185	0.01	0.0197	0.0051	0.0023
3	rs33915638	19574945	0.84	0.289034762536342	0.95	0.0861393601425535	0.336179252802794	0.228423737141454	0.0031	0.002	0.0262	0.1496	0.0051	0.1504	0.2013	0.0145	0.0033	0.0115	0.0053	0.0138	0.0026	0.0046	0.0143	0.1229	0.1609	0.0029	0.0017	0.019	0.0254	0.0186	0.0099	0.0197	0.0051	0.0022
3	rs34561654	19575232	0.84	0.289034762536342	0.95	0.0861393601425535	0.32847094802677	0.223852665860229	0.0031	0.002	0.0262	0.1496	0.0051	0.1504	0.2013	0.0145	0.0033	0.0115	0.0053	0.0138	0.0026	0.0046	0.0143	0.1229	0.1609	0.0029	0.0017	0.019	0.0254	0.0186	0.0099	0.0197	0.0051	0.0022
3	rs17006062	19588952	0.84	0.289034762536342	0.94	0.100733208212114	0.324245762310591	0.227005672416154	0.0031	0.002	0.0261	0.15	0.0051	0.1508	0.2011	0.0145	0.0032	0.0115	0.0053	0.0138	0.0024	0.0046	0.0142	0.1231	0.161	0.0028	0.0016	0.019	0.0253	0.0185	0.0099	0.0197	0.0051	0.0021
3	rs7614599	19595410	0.84	0.289034762536342	0.95	0.0861393601425535	0.310897874361985	0.211492539641594	0.0029	0.0021	0.026	0.1499	0.0051	0.1509	0.2006	0.0146	0.0032	0.0116	0.0054	0.014	0.0023	0.0048	0.0146	0.1229	0.1614	0.0027	0.0015	0.019	0.0254	0.0184	0.0096	0.0199	0.005	0.002
3	rs7628760	19595902	0.84	0.289034762536342	0.95	0.0861393601425535	0.318841069583576	0.248908903717352	0.0029	0.0021	0.0253	0.15	0.0051	0.1505	0.2008	0.0145	0.0031	0.0116	0.0054	0.014	0.0022	0.0049	0.0147	0.1234	0.1618	0.0026	0.0014	0.019	0.0255	0.0184	0.0096	0.02	0.0049	0.002
3	rs79353631	19607142	0.84	0.289034762536342	0.94	0.100733208212114	0.232420284712745	0.186054927669735	0.003	0.0021	0.0252	0.1501	0.0051	0.151	0.2002	0.0143	0.003	0.0115	0.0054	0.014	0.0023	0.0048	0.0143	0.1242	0.1616	0.0026	0.0014	0.0192	0.0257	0.0182	0.0098	0.02	0.0047	0.002
3	rs114811316	19607234	0.84	0.289034762536342	0.94	0.100733208212114	0.230812238387405	0.180475142799252	0.003	0.0021	0.0252	0.1501	0.0051	0.151	0.2002	0.0143	0.003	0.0115	0.0054	0.014	0.0023	0.0048	0.0143	0.1242	0.1616	0.0026	0.0014	0.0192	0.0257	0.0182	0.0098	0.02	0.0047	0.002
3	rs4858383	19610349	0.83	0.326509998324372	0.94	0.100733208212114	0.239086607283448	0.193963484388517	0.003	0.0021	0.0252	0.1501	0.005	0.1514	0.2002	0.0142	0.003	0.0114	0.0053	0.014	0.0023	0.0048	0.0142	0.1247	0.1616	0.0026	0.0014	0.0192	0.0257	0.0182	0.0097	0.02	0.0045	0.002
3	rs112166220	19614571	0.83	0.326509998324372	0.94	0.100733208212114	0.245114258114349	0.181687572606014	0.003	0.0021	0.0251	0.1502	0.0049	0.1515	0.2	0.0142	0.003	0.0114	0.0053	0.0139	0.0023	0.0047	0.0142	0.1249	0.1615	0.0026	0.0014	0.0193	0.0257	0.0182	0.0098	0.02	0.0045	0.002
3	rs114296891	19616384	0.83	0.326509998324372	0.94	0.100733208212114	0.249193269320971	0.175553532120701	0.003	0.0021	0.0251	0.1502	0.0049	0.1515	0.2	0.0142	0.003	0.0114	0.0053	0.0139	0.0023	0.0047	0.0142	0.1249	0.1614	0.0026	0.0014	0.0193	0.0258	0.0182	0.0098	0.02	0.0045	0.002
3	rs35339133	19616897	0.84	0.289034762536342	0.94	0.100733208212114	0.253976525198809	0.175753492053832	0.003	0.0021	0.0251	0.1503	0.0049	0.1516	0.1998	0.0142	0.003	0.0114	0.0053	0.0139	0.0023	0.0047	0.0142	0.1251	0.1614	0.0026	0.0014	0.0193	0.0258	0.0182	0.0098	0.02	0.0045	0.002
3	rs36038448	19620392	0.84	0.289034762536342	0.94	0.100733208212114	0.258359925745596	0.179567655713298	0.003	0.0021	0.0251	0.1503	0.0049	0.1516	0.1998	0.0142	0.003	0.0114	0.0052	0.0138	0.0023	0.0046	0.0142	0.1251	0.1614	0.0026	0.0014	0.0193	0.0258	0.0182	0.0098	0.02	0.0045	0.002
3	rs9873476	19640745	0.84	0.289034762536342	0.94	0.100733208212114	0.27495220256463	0.178561187598278	0.003	0.0021	0.025	0.1503	0.0048	0.1518	0.1996	0.0141	0.0031	0.0114	0.0052	0.0138	0.0024	0.0046	0.0142	0.1253	0.1612	0.0026	0.0014	0.0194	0.0258	0.0183	0.01	0.02	0.0044	0.002
3	rs62278787	19672936	0.83	0.326509998324372	0.94	0.100733208212114	0.325159639263023	0.20334728517	0.0031	0.0021	0.0248	0.1503	0.0047	0.1522	0.1992	0.0141	0.0031	0.0115	0.0052	0.0137	0.0024	0.0045	0.0142	0.1254	0.1609	0.0027	0.0014	0.0196	0.0259	0.0184	0.0102	0.0197	0.0044	0.002
3	rs73036137	19681990	0.83	0.326509998324372	0.94	0.100733208212114	0.346864258554247	0.217052884243873	0.0031	0.0021	0.0248	0.1503	0.0047	0.1522	0.1992	0.0141	0.0031	0.0115	0.0052	0.0137	0.0024	0.0045	0.0142	0.1255	0.1609	0.0027	0.0014	0.0197	0.0259	0.0184	0.0103	0.0197	0.0044	0.0021
3	rs6804427	19683373	0.83	0.326509998324372	0.94	0.100733208212114	0.355749672573723	0.222660463049279	0.0031	0.0021	0.0248	0.1503	0.0047	0.1522	0.1992	0.0141	0.0031	0.0115	0.0052	0.0137	0.0024	0.0045	0.0142	0.1255	0.1608	0.0027	0.0014	0.0197	0.0259	0.0184	0.0103	0.0197	0.0044	0.0021
3	rs17006126	19685028	0.83	0.326509998324372	0.94	0.100733208212114	0.344608658544597	0.222443922311406	0.0031	0.0021	0.0248	0.1503	0.0047	0.1522	0.1992	0.0141	0.0031	0.0115	0.0052	0.0137	0.0024	0.0045	0.0142	0.1255	0.1608	0.0027	0.0014	0.0197	0.0259	0.0184	0.0103	0.0197	0.0044	0.0021
3	rs17572637	19687884	0.83	0.326509998324372	0.94	0.100733208212114	0.338717464130603	0.212131683724632	0.0031	0.0021	0.0248	0.1503	0.0047	0.1522	0.1991	0.0141	0.0031	0.0115	0.0052	0.0137	0.0024	0.0045	0.0142	0.1255	0.1609	0.0027	0.0014	0.0197	0.0259	0.0184	0.0103	0.0197	0.0044	0.0021
3	rs114343124	19689042	0.84	0.289034762536342	0.94	0.100733208212114	0.341682548252216	0.20798869413567	0.0031	0.0021	0.0248	0.1504	0.0047	0.1519	0.1991	0.0141	0.0031	0.0115	0.0052	0.0137	0.0024	0.0045	0.0142	0.1255	0.1611	0.0027	0.0014	0.0197	0.0259	0.0184	0.0103	0.0197	0.0044	0.0021
3	rs75024326	19693610	0.84	0.289034762536342	0.94	0.100733208212114	0.341474034934657	0.203452383151327	0.0031	0.0021	0.0248	0.1504	0.0047	0.1519	0.1991	0.0141	0.0031	0.0115	0.0052	0.0137	0.0025	0.0045	0.0142	0.1255	0.1611	0.0027	0.0014	0.0197	0.0259	0.0184	0.0103	0.0197	0.0044	0.0021
3	rs116607355	19694401	0.84	0.289034762536342	0.94	0.100733208212114	0.339548415099373	0.202717078738739	0.0031	0.0021	0.0248	0.1504	0.0047	0.1519	0.1991	0.0141	0.0031	0.0115	0.0052	0.0137	0.0025	0.0045	0.0142	0.1255	0.1611	0.0027	0.0014	0.0197	0.0259	0.0184	0.0103	0.0197	0.0044	0.0021
3	rs74371653	19709529	0.84	0.289034762536342	0.94	0.100733208212114	0.322573817272391	0.186462995942521	0.0031	0.0021	0.0247	0.1505	0.0047	0.1519	0.199	0.0141	0.0031	0.0115	0.0052	0.0136	0.0025	0.0045	0.0142	0.1255	0.1611	0.0027	0.0014	0.0197	0.0259	0.0184	0.0103	0.0197	0.0044	0.0021
3	rs2062977	19755231	0.83	0.326509998324372	0.94	0.100733208212114	0.305611877345832	0.18513789203775	0.0032	0.0022	0.0243	0.151	0.0047	0.1517	0.1979	0.014	0.0032	0.0114	0.0051	0.0136	0.0025	0.0045	0.0143	0.1258	0.1613	0.0028	0.0015	0.0196	0.026	0.0185	0.0103	0.0197	0.0044	0.002
3	rs2221497	19760562	0.83	0.326509998324372	0.94	0.100733208212114	0.310897874361985	0.191898573815898	0.0032	0.0022	0.0243	0.1511	0.0047	0.1516	0.1979	0.014	0.0032	0.0114	0.0051	0.0136	0.0025	0.0042	0.0143	0.1258	0.1613	0.0028	0.0015	0.0196	0.026	0.0185	0.0102	0.02	0.0044	0.002
3	rs112768692	19773874	0.83	0.326509998324372	0.93	0.117127898734063	0.415034714426699	0.218342775061916	0.0032	0.0024	0.0229	0.1549	0.0048	0.1497	0.1961	0.0141	0.0033	0.0112	0.0045	0.0137	0.0028	0.0041	0.0142	0.1255	0.1615	0.0029	0.0014	0.0196	0.0273	0.0187	0.01	0.0199	0.0046	0.0021
3	rs77268456	19773899	0.83	0.326509998324372	0.93	0.117127898734063	0.396089144983882	0.202297304811855	0.0031	0.0024	0.0228	0.1547	0.0048	0.1495	0.1967	0.0141	0.0032	0.0111	0.0045	0.0137	0.0027	0.0041	0.014	0.1261	0.1616	0.0029	0.0014	0.0197	0.0273	0.0187	0.01	0.0197	0.0046	0.0021
3	rs4858088	19773982	0.83	0.326509998324372	0.93	0.117127898734063	0.415380140893119	0.196659018326756	0.0031	0.0024	0.0225	0.1551	0.0048	0.1493	0.1968	0.014	0.0032	0.0111	0.0045	0.0136	0.0027	0.0041	0.0143	0.1261	0.1614	0.0029	0.0014	0.0199	0.0271	0.0186	0.0101	0.0197	0.0046	0.0021
3	rs76486090	19776406	0.83	0.326509998324372	0.93	0.117127898734063	0.332416243035698	0.134660512290268	0.0031	0.0024	0.0225	0.1546	0.0048	0.1489	0.1987	0.014	0.0032	0.0111	0.0046	0.0132	0.0027	0.0041	0.0148	0.1263	0.1611	0.0028	0.0014	0.0202	0.0264	0.018	0.0103	0.0195	0.0046	0.0021
3	rs34920838	19778024	0.83	0.326509998324372	0.93	0.117127898734063	0.339444488444657	0.129335498023477	0.0031	0.0024	0.0225	0.1546	0.0048	0.1489	0.199	0.0139	0.0032	0.011	0.0046	0.0132	0.0027	0.0041	0.0149	0.1263	0.161	0.0028	0.0014	0.0203	0.0263	0.018	0.0103	0.0195	0.0046	0.0021
3	rs62279377	19780880	0.83	0.326509998324372	0.93	0.117127898734063	0.320956860502381	0.131311810621591	0.0031	0.0024	0.0231	0.1545	0.0048	0.1489	0.1992	0.014	0.0032	0.011	0.0045	0.0132	0.0027	0.0041	0.0149	0.1256	0.1606	0.0028	0.0014	0.0202	0.0263	0.0184	0.0103	0.0194	0.0046	0.002
3	rs10510491	19788213	0.84	0.289034762536342	0.93	0.117127898734063	0.227656644915827	0.130232445763723	0.0031	0.0023	0.0237	0.1537	0.0048	0.1499	0.1992	0.0138	0.0031	0.0105	0.0044	0.0132	0.0027	0.0041	0.0151	0.1259	0.1605	0.0027	0.0014	0.0203	0.0258	0.0184	0.0103	0.0194	0.0046	0.002
3	rs1354691	19788840	0.85	0.254661707966279	0.93	0.117127898734063	0.166669272330753	0.101890344209039	0.003	0.0021	0.025	0.1516	0.005	0.1522	0.1984	0.0133	0.0028	0.0096	0.0043	0.0136	0.0024	0.0041	0.0157	0.1267	0.1619	0.0026	0.0014	0.0202	0.0242	0.0187	0.0101	0.0197	0.0045	0.0018
3	rs62279382	19789885	0.85	0.254661707966279	0.93	0.117127898734063	0.148449545051866	0.147890154095013	0.0027	0.0018	0.0271	0.1502	0.0051	0.157	0.1973	0.0122	0.0022	0.008	0.0041	0.0136	0.0019	0.0041	0.0156	0.1287	0.1639	0.0021	0.0013	0.0199	0.0215	0.0192	0.0098	0.0203	0.0041	0.0014
3	rs10510492	19792397	0.85	0.254661707966279	0.93	0.117127898734063	0.168640819040184	0.198011483840927	0.0026	0.0017	0.0284	0.1498	0.0051	0.1586	0.1961	0.012	0.0018	0.0071	0.0041	0.0137	0.0016	0.0041	0.0154	0.1296	0.1645	0.0019	0.0013	0.0198	0.0212	0.0194	0.0097	0.0205	0.004	0.0012
3	rs75542684	19806109	0.85	0.254661707966279	0.94	0.100733208212114	0.163806763878607	0.199158311975777	0.0026	0.0016	0.0284	0.1496	0.0051	0.1587	0.1961	0.0119	0.0018	0.0071	0.0041	0.0137	0.0016	0.0041	0.0154	0.1298	0.1646	0.0019	0.0013	0.0198	0.0211	0.0193	0.0096	0.0205	0.004	0.0012
3	rs35935954	19812826	0.85	0.254661707966279	0.95	0.0861393601425535	0.162179126774927	0.196555111932767	0.0026	0.0016	0.0284	0.1495	0.0051	0.1588	0.1961	0.0119	0.0018	0.0071	0.0041	0.0138	0.0016	0.0041	0.0154	0.1299	0.1646	0.0019	0.0013	0.0198	0.0211	0.0192	0.0096	0.0205	0.004	0.0012
3	rs75060651	19815864	0.85	0.254661707966279	0.94	0.100733208212114	0.161765085584022	0.196866886639905	0.0026	0.0016	0.0285	0.1495	0.0051	0.1588	0.1961	0.0119	0.0018	0.0071	0.0041	0.0138	0.0016	0.0041	0.0154	0.1299	0.1646	0.0019	0.0013	0.0198	0.0211	0.0192	0.0096	0.0205	0.004	0.0012
3	rs9859915	19833077	0.85	0.254661707966279	0.94	0.100733208212114	0.159875336140886	0.191383517578088	0.0026	0.0016	0.0285	0.1492	0.0052	0.1589	0.1961	0.0119	0.0018	0.0071	0.0041	0.0139	0.0016	0.0041	0.0154	0.1301	0.1646	0.0019	0.0013	0.0198	0.0211	0.0191	0.0096	0.0204	0.004	0.0012
3	rs114775362	19836501	0.85	0.254661707966279	0.94	0.100733208212114	0.157353324909769	0.199158311975777	0.0026	0.0016	0.0286	0.1494	0.0052	0.1589	0.1957	0.0119	0.0018	0.0071	0.0041	0.0139	0.0016	0.0041	0.0156	0.13	0.1645	0.0019	0.0013	0.0198	0.0212	0.0191	0.0096	0.0205	0.004	0.0012
3	rs4858742	19838517	0.85	0.254661707966279	0.94	0.100733208212114	0.155628907225249	0.204399081077955	0.0025	0.0016	0.0286	0.1495	0.0052	0.1589	0.1954	0.0119	0.0018	0.0071	0.0041	0.0139	0.0016	0.0041	0.0158	0.13	0.1644	0.0019	0.0013	0.0198	0.0212	0.0191	0.0096	0.0206	0.004	0.0012
3	rs269392	19849542	0.85	0.254661707966279	0.94	0.100733208212114	0.155561511146069	0.206085717253098	0.0025	0.0016	0.0286	0.1495	0.0051	0.159	0.1955	0.0118	0.0018	0.0071	0.0041	0.014	0.0016	0.0041	0.0157	0.1302	0.1643	0.0019	0.0013	0.0198	0.0212	0.0191	0.0096	0.0205	0.004	0.0012
3	rs77904840	19867464	0.85	0.254661707966279	0.94	0.100733208212114	0.129617205182287	0.192620440772348	0.0025	0.0015	0.0288	0.1494	0.0051	0.16	0.1957	0.0117	0.0016	0.0073	0.0042	0.0138	0.0016	0.0041	0.0158	0.1304	0.165	0.0018	0.0012	0.0197	0.0208	0.0186	0.0093	0.0202	0.0038	0.0011
3	rs17573944	19876802	0.85	0.254661707966279	0.96	0.0732232110783407	0.12404151442615	0.184019178065033	0.0025	0.0015	0.029	0.1494	0.0051	0.1608	0.1958	0.0116	0.0015	0.0074	0.0042	0.0137	0.0015	0.004	0.0158	0.1306	0.1656	0.0017	0.0012	0.0197	0.0205	0.0183	0.0091	0.02	0.0037	0.0011
3	rs67329480	19880100	0.85	0.254661707966279	0.96	0.0732232110783407	0.124247552244322	0.188610353570671	0.0025	0.0015	0.0291	0.1494	0.0051	0.1608	0.1958	0.0116	0.0015	0.0074	0.0042	0.0138	0.0015	0.004	0.0158	0.1303	0.1656	0.0017	0.0012	0.0197	0.0205	0.0183	0.0091	0.02	0.0037	0.0011
3	rs405571	19907859	0.85	0.254661707966279	0.96	0.0732232110783407	0.118385391317922	0.175753492053832	0.0025	0.0015	0.029	0.1493	0.0052	0.1608	0.1955	0.0116	0.0015	0.0074	0.0043	0.0138	0.0015	0.0042	0.0158	0.1302	0.1655	0.0017	0.0012	0.0197	0.0205	0.0183	0.0092	0.02	0.0039	0.0011
3	rs269361	19912501	0.85	0.254661707966279	0.96	0.0732232110783407	0.117216631342647	0.165265487847853	0.0025	0.0015	0.0289	0.1492	0.0052	0.161	0.1957	0.0116	0.0015	0.0075	0.0043	0.0136	0.0015	0.0042	0.0158	0.1301	0.1655	0.0017	0.0012	0.0198	0.0205	0.0182	0.0092	0.0199	0.0039	0.0011
3	rs116004542	19917062	0.85	0.254661707966279	0.96	0.0732232110783407	0.105013047076644	0.159816591465539	0.0025	0.0016	0.0289	0.1492	0.0052	0.161	0.1956	0.0116	0.0015	0.0075	0.0044	0.0137	0.0015	0.0043	0.0158	0.1301	0.1655	0.0018	0.0012	0.0197	0.0204	0.0182	0.0093	0.0199	0.004	0.0011
3	rs269382	19920210	0.85	0.254661707966279	0.96	0.0732232110783407	0.0934838859676665	0.153382911667187	0.0025	0.0016	0.0289	0.149	0.0052	0.1611	0.1957	0.0116	0.0015	0.0075	0.0044	0.0137	0.0015	0.0043	0.0158	0.13	0.1657	0.0018	0.0012	0.0195	0.0204	0.0182	0.0093	0.0197	0.004	0.0011
3	rs77145836	19932310	0.86	0.223270892544248	0.96	0.0732232110783407	0.0188370924421279	0.13675774220584	0.0025	0.0016	0.029	0.1495	0.0051	0.162	0.1958	0.0115	0.0016	0.0075	0.0044	0.0139	0.0016	0.0043	0.0158	0.1299	0.1664	0.0018	0.0013	0.0175	0.0203	0.0183	0.0092	0.0196	0.0039	0.0012
3	rs2929384	19932499	0.86	0.223270892544248	0.96	0.0732232110783407	0.0176899541651292	0.136940671652922	0.0025	0.0016	0.029	0.1495	0.0051	0.1621	0.1957	0.0115	0.0016	0.0075	0.0044	0.0139	0.0016	0.0043	0.0158	0.1298	0.1665	0.0018	0.0013	0.0174	0.0203	0.0183	0.0092	0.0196	0.0039	0.0012
3	rs874983	19935008	0.86	0.223270892544248	0.97	0.0618608265030667	0.016088346591761	0.13611819557859	0.0025	0.0016	0.029	0.1495	0.0051	0.1621	0.1957	0.0115	0.0016	0.0075	0.0044	0.0139	0.0016	0.0043	0.0158	0.1298	0.1665	0.0018	0.0013	0.0173	0.0203	0.0183	0.0092	0.0196	0.0039	0.0012
3	rs147813419	19938327	0.86	0.223270892544248	0.97	0.0618608265030667	0.0153146214697744	0.135024392327929	0.0025	0.0016	0.029	0.1495	0.0051	0.1622	0.1957	0.0115	0.0016	0.0075	0.0044	0.0139	0.0016	0.0043	0.0158	0.1298	0.1665	0.0018	0.0013	0.0173	0.0203	0.0183	0.0092	0.0196	0.0039	0.0012
3	rs78810886	19952097	0.86	0.223270892544248	0.97	0.0618608265030667	0.0170743385652128	0.127370324927929	0.0026	0.0015	0.029	0.149	0.005	0.1632	0.1945	0.0116	0.0017	0.0075	0.0043	0.0138	0.0017	0.0042	0.0158	0.1304	0.1668	0.0019	0.0013	0.0172	0.0202	0.0184	0.0091	0.0194	0.0038	0.0016
3	rs13061711	19956132	0.86	0.223270892544248	0.97	0.0618608265030667	0.0184271610625611	0.128262199424977	0.0026	0.0015	0.029	0.1489	0.005	0.1633	0.1944	0.0116	0.0017	0.0075	0.0043	0.0138	0.0017	0.0042	0.0158	0.1305	0.1668	0.0019	0.0013	0.0172	0.0202	0.0184	0.0091	0.0193	0.0038	0.0016
3	rs2929366	19959756	0.86	0.223270892544248	0.97	0.0618608265030667	0.0186149128014179	0.123914232541766	0.0027	0.0015	0.0291	0.1488	0.0049	0.1631	0.1944	0.0115	0.0018	0.0075	0.0043	0.0137	0.0018	0.0042	0.0158	0.1306	0.167	0.0019	0.0013	0.0172	0.0202	0.0184	0.0091	0.0193	0.0037	0.0016
3	rs2929363	19961027	0.86	0.223270892544248	0.97	0.0618608265030667	0.0212924696177509	0.119101046523884	0.0027	0.0015	0.0288	0.1486	0.0049	0.1634	0.1941	0.0114	0.0018	0.0075	0.0043	0.0138	0.0018	0.0042	0.0155	0.1306	0.1676	0.0019	0.0013	0.0172	0.0202	0.0185	0.0091	0.0194	0.0037	0.0016
3	rs2171275	19962998	0.86	0.223270892544248	0.97	0.0618608265030667	0.0222749334841877	0.120755675245062	0.0027	0.0015	0.0289	0.1486	0.0049	0.1634	0.194	0.0112	0.0018	0.0075	0.0043	0.0138	0.0018	0.0042	0.0156	0.1306	0.1675	0.0019	0.0014	0.0172	0.0202	0.0185	0.0091	0.0195	0.0037	0.0017
3	rs115263311	19967730	0.86	0.223270892544248	0.97	0.0618608265030667	0.0244866064993841	0.0926525454167804	0.0028	0.0015	0.0289	0.148	0.0048	0.1628	0.1937	0.011	0.002	0.0075	0.0042	0.0137	0.0019	0.0041	0.0156	0.1314	0.1677	0.002	0.0013	0.0172	0.0202	0.0184	0.0091	0.0191	0.0047	0.0018
3	rs2929358	19968899	0.86	0.223270892544248	0.97	0.0618608265030667	0.0260178312764568	0.0870467638780062	0.0029	0.0015	0.0289	0.1479	0.0048	0.1627	0.1937	0.0109	0.002	0.0075	0.0042	0.0136	0.0019	0.004	0.0155	0.1316	0.1677	0.002	0.0014	0.0172	0.0202	0.0184	0.0091	0.0191	0.0048	0.0019
