## Supplementary Tab. 8 for "Sparse haplotype-based fine-scale local ancestry inference at scale reveals recent selection on immune responses": 304206_file09 (part 28 of 161)

Chromosome	rs_number	hg19_GRCh37_Position	LDAS_26pop	-log10(p_LDAS_26pop)	LDAS_5continent	-log10(p_LDAS_5continent)	-log10(p_AAS_26pop)	-log10(p_AAS_5continent)	prob_ACB	prob_ASW	prob_BEB	prob_CDX	prob_CEU	prob_CHB	prob_CHS	prob_CLM	prob_ESN	prob_FIN	prob_GBR	prob_GIH	prob_GWD	prob_IBS	prob_ITU	prob_JPT	prob_KHV	prob_LWK	prob_MSL	prob_MXL	prob_PEL	prob_PJL	prob_PUR	prob_STU	prob_TSI	prob_YRI
3	rs17180771	19975139	0.86	0.223270892544248	0.97	0.0618608265030667	0.0313153702004588	0.081581939666704	0.0029	0.0015	0.0289	0.1479	0.0047	0.1627	0.1935	0.0109	0.0022	0.0075	0.0042	0.0136	0.002	0.004	0.0155	0.1319	0.1677	0.002	0.0014	0.0172	0.0203	0.0183	0.0092	0.019	0.0048	0.0019
3	rs17795400	19975215	0.86	0.223270892544248	0.96	0.0732232110783407	0.0314463596813397	0.081581939666704	0.0029	0.0015	0.0289	0.1479	0.0047	0.1627	0.1935	0.0109	0.0022	0.0075	0.0042	0.0136	0.002	0.004	0.0155	0.1319	0.1677	0.002	0.0014	0.0172	0.0203	0.0183	0.0092	0.019	0.0048	0.0019
3	rs13081007	19980217	0.86	0.223270892544248	0.96	0.0732232110783407	0.0368063363612075	0.0738721523756238	0.0029	0.0014	0.0286	0.1482	0.0047	0.1635	0.1933	0.011	0.0022	0.0074	0.0042	0.0129	0.0018	0.004	0.0152	0.1327	0.1681	0.0021	0.0013	0.017	0.0198	0.0182	0.0091	0.019	0.0048	0.002
3	rs2364515	19981555	0.87	0.194736090082605	0.96	0.0732232110783407	0.0439001463448159	0.0722966879026286	0.0029	0.0013	0.0289	0.1465	0.0047	0.1656	0.1938	0.0107	0.0021	0.0072	0.004	0.0125	0.0019	0.004	0.0146	0.1328	0.1699	0.0024	0.0015	0.0171	0.0196	0.0181	0.0091	0.0179	0.0047	0.0019
3	rs2170341	19982493	0.86	0.223270892544248	0.95	0.0861393601425535	0.0473383008082481	0.0710181248424649	0.0029	0.0013	0.0289	0.1463	0.0047	0.166	0.1938	0.0107	0.0021	0.0072	0.0039	0.0125	0.0019	0.004	0.0144	0.1331	0.1696	0.0025	0.0015	0.0171	0.0196	0.0181	0.0091	0.0179	0.0047	0.0018
3	rs17006410	19984778	0.86	0.223270892544248	0.95	0.0861393601425535	0.0468026843043946	0.0738002367806995	0.0028	0.0013	0.0289	0.1464	0.0047	0.1662	0.1938	0.0107	0.0021	0.0071	0.0039	0.0125	0.0019	0.0039	0.0144	0.1331	0.1696	0.0025	0.0015	0.0171	0.0196	0.0181	0.0091	0.0179	0.0047	0.0018
3	rs1133328	19987539	0.86	0.223270892544248	0.94	0.100733208212114	0.0468340768350236	0.0749543415105019	0.0028	0.0013	0.0289	0.1464	0.0047	0.1663	0.1938	0.0107	0.002	0.007	0.0039	0.0124	0.0019	0.0039	0.0145	0.1331	0.1696	0.0025	0.0015	0.0171	0.0196	0.0181	0.0091	0.0179	0.0047	0.0018
3	rs6790199	19996807	0.86	0.223270892544248	0.94	0.100733208212114	0.0474174166456169	0.0565588846410579	0.0028	0.0013	0.0288	0.1459	0.0048	0.1665	0.1938	0.0107	0.002	0.0072	0.004	0.0123	0.0019	0.004	0.0144	0.1331	0.1695	0.0026	0.0015	0.0171	0.0196	0.0181	0.0092	0.0178	0.0048	0.0018
3	rs73032495	20009590	0.87	0.194736090082605	0.94	0.100733208212114	0.0454816649449801	0.055789691174824	0.0028	0.0013	0.0287	0.1457	0.0048	0.1666	0.1939	0.0107	0.002	0.0072	0.004	0.0123	0.0019	0.004	0.0144	0.1331	0.1697	0.0026	0.0016	0.0171	0.0197	0.0181	0.0092	0.0178	0.0048	0.0018
3	rs9835991	20020443	0.87	0.194736090082605	0.94	0.100733208212114	0.0452665449443819	0.0566875231518936	0.0028	0.0013	0.0289	0.1456	0.0048	0.1666	0.1938	0.0107	0.002	0.0072	0.004	0.0123	0.0019	0.004	0.0144	0.133	0.1697	0.0026	0.0016	0.0171	0.0197	0.018	0.0092	0.0178	0.0048	0.0018
3	rs1133442	20021515	0.87	0.194736090082605	0.93	0.117127898734063	0.0451133123174053	0.0565588846410579	0.0028	0.0013	0.0289	0.1456	0.0048	0.1666	0.1938	0.0107	0.002	0.0072	0.004	0.0123	0.0019	0.004	0.0144	0.133	0.1697	0.0026	0.0016	0.0171	0.0197	0.018	0.0092	0.0178	0.0048	0.0018
3	rs2127957	20027232	0.87	0.194736090082605	0.93	0.117127898734063	0.0434659266929307	0.0574619843297904	0.0028	0.0013	0.0288	0.1455	0.0048	0.1666	0.1939	0.0107	0.002	0.0073	0.004	0.0123	0.0019	0.004	0.0144	0.1329	0.1698	0.0026	0.0016	0.017	0.0197	0.018	0.0092	0.0178	0.0048	0.0018
3	rs74787170	20028212	0.87	0.194736090082605	0.93	0.117127898734063	0.042488657054334	0.0570096677885933	0.0028	0.0013	0.0288	0.1454	0.0048	0.1666	0.1939	0.0107	0.002	0.0073	0.004	0.0123	0.0019	0.004	0.0144	0.1329	0.1699	0.0026	0.0016	0.017	0.0197	0.018	0.0092	0.0178	0.0048	0.0018
3	rs13065319	20032624	0.87	0.194736090082605	0.93	0.117127898734063	0.0409507518502585	0.055789691174824	0.0028	0.0013	0.0288	0.1451	0.0048	0.1666	0.194	0.0107	0.002	0.0073	0.004	0.0123	0.0019	0.004	0.0144	0.1327	0.1702	0.0026	0.0016	0.0171	0.0198	0.018	0.0091	0.0178	0.0049	0.0018
3	rs4103004	20042834	0.87	0.194736090082605	0.94	0.100733208212114	0.0449146381834976	0.066342698528096	0.0028	0.0013	0.0284	0.1453	0.0048	0.1667	0.1942	0.0108	0.002	0.007	0.0041	0.0124	0.0019	0.004	0.0146	0.1324	0.1704	0.0027	0.0016	0.0171	0.0195	0.0184	0.009	0.0178	0.0048	0.0018
3	rs9882323	20043502	0.87	0.194736090082605	0.93	0.117127898734063	0.0444584349263224	0.0677244383514736	0.0028	0.0013	0.0284	0.1452	0.0048	0.1667	0.1942	0.0108	0.002	0.007	0.0041	0.0124	0.0019	0.004	0.0146	0.1325	0.1704	0.0027	0.0016	0.0171	0.0195	0.0184	0.009	0.0178	0.0048	0.0018
3	rs9882344	20043531	0.87	0.194736090082605	0.93	0.117127898734063	0.0433615561470196	0.0704529105358112	0.0028	0.0013	0.0284	0.1452	0.0048	0.1668	0.1943	0.0107	0.0019	0.007	0.0041	0.0124	0.0018	0.004	0.0146	0.1326	0.1704	0.0027	0.0016	0.0171	0.0195	0.0184	0.009	0.0178	0.0048	0.0016
3	rs10222385	20045953	0.87	0.194736090082605	0.93	0.117127898734063	0.041947424074389	0.0681412792066994	0.0028	0.0013	0.0284	0.145	0.0048	0.1669	0.1944	0.0107	0.0019	0.007	0.0041	0.0123	0.0018	0.004	0.0145	0.1327	0.1705	0.0027	0.0016	0.017	0.0195	0.0184	0.009	0.0178	0.0048	0.0016
3	rs75537317	20052518	0.87	0.194736090082605	0.93	0.117127898734063	0.0389372048096054	0.0740880721507569	0.0028	0.0013	0.0283	0.1445	0.0048	0.167	0.1946	0.0107	0.0019	0.007	0.0041	0.0122	0.0019	0.004	0.0145	0.133	0.1706	0.0026	0.0016	0.017	0.0195	0.0184	0.0089	0.0177	0.0048	0.0017
3	rs114552189	20055307	0.87	0.194736090082605	0.93	0.117127898734063	0.0378681958587137	0.0715852094895178	0.0029	0.0013	0.0283	0.1443	0.0048	0.1671	0.1947	0.0107	0.0019	0.007	0.0041	0.0122	0.0019	0.004	0.0144	0.1331	0.1707	0.0026	0.0016	0.0169	0.0195	0.0184	0.0089	0.0177	0.0048	0.0017
3	rs2929387	20062060	0.87	0.194736090082605	0.93	0.117127898734063	0.036739832190449	0.0626719286042323	0.0029	0.0013	0.0283	0.1438	0.0048	0.1673	0.195	0.0106	0.0019	0.0071	0.0041	0.0121	0.0019	0.004	0.0143	0.1334	0.1708	0.0025	0.0015	0.0169	0.0194	0.0184	0.0089	0.0177	0.0048	0.0017
3	rs12639078	20079878	0.87	0.194736090082605	0.93	0.117127898734063	0.0403379288467222	0.0511472113061697	0.0031	0.0014	0.0281	0.1438	0.0048	0.1672	0.1948	0.0107	0.002	0.0073	0.0042	0.0119	0.002	0.004	0.0138	0.1342	0.1706	0.0026	0.0016	0.0167	0.0192	0.0185	0.0088	0.0176	0.0048	0.0018
3	rs6806287	20085199	0.88	0.168925028033099	0.93	0.117127898734063	0.0425033509464821	0.0374887469099659	0.0033	0.0015	0.0279	0.1431	0.0047	0.1678	0.1945	0.0105	0.002	0.0074	0.0042	0.0121	0.0021	0.004	0.0134	0.1351	0.1713	0.0027	0.0017	0.0166	0.0189	0.0184	0.0086	0.0166	0.0047	0.0019
3	rs3849534	20089905	0.88	0.168925028033099	0.93	0.117127898734063	0.26287493594595	0.0305727652821174	0.0039	0.0017	0.0272	0.1413	0.0044	0.1699	0.1937	0.0101	0.0026	0.0079	0.004	0.0129	0.0026	0.0042	0.0121	0.138	0.1723	0.0032	0.002	0.0169	0.0179	0.0186	0.0085	0.0126	0.0044	0.002
3	rs6808352	20090908	0.88	0.168925028033099	0.93	0.117127898734063	0.325922231152529	0.0295075739799362	0.004	0.0017	0.0268	0.1414	0.0045	0.1714	0.194	0.0097	0.0028	0.0081	0.0039	0.0129	0.0027	0.0044	0.0114	0.1384	0.1737	0.0032	0.0021	0.0163	0.0172	0.0186	0.0083	0.0118	0.0039	0.002
3	rs76960730	20092931	0.88	0.168925028033099	0.93	0.117127898734063	0.297360631964233	0.0420006674665008	0.0043	0.0017	0.0265	0.1423	0.0044	0.1745	0.1957	0.0092	0.0028	0.008	0.0038	0.0129	0.0027	0.0044	0.0102	0.1377	0.1755	0.0033	0.002	0.0145	0.0157	0.0179	0.0077	0.0109	0.004	0.0022
3	rs59725039	20093815	0.88	0.168925028033099	0.9	0.178319663885856	0.284427213804391	0.042113585892031	0.0044	0.0017	0.0264	0.1426	0.0044	0.1763	0.1961	0.0089	0.0029	0.008	0.0038	0.0129	0.0027	0.0043	0.0098	0.1374	0.1761	0.0034	0.002	0.0139	0.0152	0.0176	0.0076	0.0105	0.004	0.0023
3	rs2929402	20096110	0.87	0.194736090082605	0.9	0.178319663885856	0.277888766415094	0.0450385573984819	0.0044	0.0017	0.0265	0.1427	0.0044	0.1769	0.1966	0.0089	0.0029	0.0079	0.0038	0.0129	0.0028	0.0044	0.0097	0.1373	0.1761	0.0034	0.0021	0.0136	0.0149	0.0175	0.0074	0.0103	0.004	0.0024
3	rs7627847	20107401	0.87	0.194736090082605	0.9	0.178319663885856	0.264374222865272	0.0540756121789229	0.0044	0.0017	0.0265	0.1427	0.0044	0.1774	0.1968	0.0088	0.0029	0.008	0.0038	0.0131	0.0028	0.0044	0.0095	0.1369	0.1765	0.0034	0.0022	0.0134	0.0148	0.0174	0.0074	0.0101	0.004	0.0026
3	rs1124376	20108546	0.87	0.194736090082605	0.9	0.178319663885856	0.264101280950748	0.0594177684161	0.0044	0.0017	0.0264	0.1428	0.0044	0.1774	0.1968	0.0088	0.0029	0.008	0.0038	0.0131	0.0028	0.0044	0.0095	0.1367	0.1766	0.0034	0.0022	0.0133	0.0148	0.0174	0.0074	0.0101	0.004	0.0026
3	rs76116962	20121199	0.87	0.194736090082605	0.9	0.178319663885856	0.261515965709781	0.0690480901970368	0.0044	0.0017	0.0263	0.143	0.0046	0.1774	0.1968	0.0087	0.0028	0.0084	0.0039	0.0135	0.0028	0.0044	0.0094	0.1358	0.1772	0.0036	0.0022	0.0129	0.0148	0.0172	0.0076	0.0098	0.0042	0.0026
3	rs114312770	20125799	0.87	0.194736090082605	0.9	0.178319663885856	0.259980427489446	0.0665491994679272	0.0044	0.0017	0.0262	0.1431	0.0046	0.1775	0.1968	0.0087	0.0028	0.0084	0.0039	0.0135	0.0028	0.0044	0.0094	0.1356	0.1772	0.0036	0.0022	0.0129	0.0147	0.0172	0.0076	0.0098	0.0042	0.0026
3	rs2293142	20136683	0.87	0.194736090082605	0.9	0.178319663885856	0.257776100551259	0.0789773617711192	0.0044	0.0017	0.0261	0.1434	0.0046	0.1777	0.197	0.0087	0.0028	0.0084	0.0039	0.0136	0.0028	0.0044	0.0093	0.1352	0.1773	0.0036	0.0022	0.0128	0.0147	0.0172	0.0076	0.0097	0.0042	0.0026
3	rs4586829	20137517	0.87	0.194736090082605	0.9	0.178319663885856	0.263646717773697	0.0797180226008069	0.0044	0.0017	0.0261	0.1434	0.0046	0.1776	0.1969	0.0088	0.0028	0.0085	0.0039	0.0136	0.0028	0.0044	0.0093	0.1352	0.1772	0.0036	0.0021	0.0129	0.0147	0.0171	0.0076	0.0097	0.0042	0.0026
3	rs12488369	20154059	0.87	0.194736090082605	0.9	0.178319663885856	0.265923783115125	0.0592865141321168	0.0044	0.0017	0.0261	0.1433	0.0046	0.1777	0.1969	0.0087	0.0028	0.0085	0.0039	0.0137	0.0028	0.0045	0.0094	0.1352	0.1772	0.0036	0.0021	0.0128	0.0146	0.0171	0.0077	0.0097	0.0042	0.0026
3	rs116591211	20165456	0.87	0.194736090082605	0.9	0.178319663885856	0.273559744953496	0.0558536176850008	0.0043	0.0017	0.0262	0.1431	0.0047	0.1778	0.1968	0.0086	0.0028	0.0085	0.0039	0.0138	0.0028	0.0045	0.0094	0.1351	0.1773	0.0036	0.0021	0.0128	0.0145	0.0171	0.0078	0.0096	0.0043	0.0026
3	rs115014362	20181904	0.87	0.194736090082605	0.9	0.178319663885856	0.284048687035664	0.0567518894301204	0.0043	0.0017	0.0262	0.1429	0.0048	0.178	0.1968	0.0085	0.0028	0.0086	0.0039	0.0138	0.0028	0.0046	0.0094	0.135	0.1774	0.0036	0.0021	0.0127	0.0142	0.017	0.0079	0.0096	0.0044	0.0026
3	rs2661377	20187080	0.87	0.194736090082605	0.9	0.178319663885856	0.296730884077926	0.05791583074535	0.0043	0.0017	0.0262	0.1427	0.0049	0.1782	0.1969	0.0084	0.0028	0.0087	0.0038	0.0139	0.0028	0.0046	0.0094	0.135	0.1775	0.0036	0.0021	0.0126	0.0139	0.017	0.008	0.0096	0.0045	0.0027
3	rs3804572	20192686	0.87	0.194736090082605	0.89	0.20310604818777	0.297845536385653	0.0618014129755543	0.0043	0.0017	0.0263	0.1423	0.0049	0.1784	0.197	0.0084	0.0028	0.0087	0.0038	0.014	0.0028	0.0047	0.0094	0.1351	0.1774	0.0036	0.0021	0.0125	0.0139	0.017	0.0081	0.0096	0.0045	0.0027
3	rs17678713	20192769	0.87	0.194736090082605	0.89	0.20310604818777	0.297457579253731	0.0536349935677788	0.0042	0.0017	0.0263	0.1423	0.0049	0.1783	0.197	0.0083	0.0028	0.0087	0.0038	0.014	0.0028	0.0047	0.0095	0.1351	0.1774	0.0036	0.0021	0.0125	0.0139	0.017	0.0081	0.0096	0.0045	0.0027
3	rs6793304	20207023	0.87	0.194736090082605	0.89	0.20310604818777	0.294170799217864	0.0548345780143879	0.0042	0.0017	0.0263	0.1421	0.0049	0.1782	0.1971	0.0084	0.0028	0.0088	0.0039	0.014	0.0028	0.0047	0.0095	0.1349	0.1774	0.0036	0.0022	0.0125	0.0139	0.017	0.0082	0.0096	0.0046	0.0027
3	rs6767049	20220712	0.87	0.194736090082605	0.89	0.20310604818777	0.27267982715075	0.0596148816825513	0.0042	0.0017	0.0263	0.1417	0.0049	0.1779	0.1972	0.0084	0.0028	0.0088	0.0039	0.0138	0.0028	0.0047	0.0097	0.1353	0.1777	0.0036	0.0022	0.0125	0.0139	0.017	0.0081	0.0096	0.0046	0.0027
3	rs76269596	20233659	0.87	0.194736090082605	0.89	0.20310604818777	0.269175459286886	0.0533839117824045	0.0042	0.0017	0.0263	0.1416	0.0049	0.1778	0.1973	0.0084	0.0027	0.0088	0.0039	0.0139	0.0029	0.0047	0.0097	0.1352	0.1777	0.0036	0.0022	0.0125	0.0138	0.017	0.0081	0.0095	0.0046	0.0028
3	rs73037182	20235676	0.87	0.194736090082605	0.89	0.20310604818777	0.268991697489927	0.0523846925449201	0.0042	0.0017	0.0263	0.1416	0.0049	0.1778	0.1973	0.0084	0.0027	0.0088	0.0039	0.0139	0.0029	0.0047	0.0097	0.1352	0.1777	0.0036	0.0022	0.0125	0.0138	0.017	0.0081	0.0095	0.0046	0.0028
3	rs77398274	20256334	0.87	0.194736090082605	0.89	0.20310604818777	0.271524371476266	0.0444002990420635	0.0042	0.0016	0.0263	0.1415	0.005	0.1778	0.1976	0.0084	0.0025	0.0087	0.004	0.014	0.0029	0.0048	0.0095	0.1351	0.1777	0.0036	0.0023	0.0126	0.0138	0.0169	0.0081	0.0094	0.0048	0.0028
3	rs17006762	20265289	0.87	0.194736090082605	0.89	0.20310604818777	0.251357282617938	0.0433073947657033	0.0042	0.0016	0.0263	0.1416	0.0051	0.1779	0.1974	0.0085	0.0025	0.0087	0.0041	0.0139	0.0029	0.0048	0.0096	0.1352	0.1776	0.0036	0.0022	0.0126	0.0138	0.0168	0.0081	0.0094	0.0048	0.0028
3	rs80181101	20267818	0.87	0.194736090082605	0.89	0.20310604818777	0.25025191370425	0.0427939392770941	0.0042	0.0016	0.0263	0.1416	0.0051	0.1779	0.1974	0.0085	0.0025	0.0087	0.0041	0.0139	0.0029	0.0048	0.0096	0.1352	0.1776	0.0036	0.0022	0.0126	0.0138	0.0168	0.0081	0.0094	0.0048	0.0028
3	rs76065384	20271759	0.87	0.194736090082605	0.89	0.20310604818777	0.249149212503801	0.0435938262259931	0.0042	0.0016	0.0263	0.1416	0.0051	0.1779	0.1974	0.0085	0.0025	0.0087	0.0041	0.0139	0.0029	0.0048	0.0096	0.1352	0.1776	0.0036	0.0022	0.0126	0.0138	0.0168	0.0081	0.0094	0.0048	0.0028
3	rs75335460	20297122	0.87	0.194736090082605	0.88	0.230271256315472	0.221335394498067	0.0347483228224148	0.0041	0.0016	0.0263	0.1415	0.0052	0.1781	0.1975	0.0085	0.0024	0.0086	0.0042	0.0138	0.0028	0.0049	0.0097	0.1351	0.1775	0.0036	0.0023	0.0126	0.0138	0.0167	0.0081	0.0094	0.0049	0.0027
3	rs2365808	20313767	0.86	0.223270892544248	0.88	0.230271256315472	0.201791054066214	0.0299895715503581	0.004	0.0016	0.0263	0.1414	0.0052	0.1784	0.1977	0.0085	0.0024	0.0087	0.0043	0.0136	0.0027	0.0049	0.0097	0.1351	0.1775	0.0035	0.0023	0.0126	0.0138	0.0167	0.0082	0.0094	0.0049	0.0027
3	rs113510763	20327249	0.86	0.223270892544248	0.88	0.230271256315472	0.202261377339727	0.0286965491729155	0.004	0.0016	0.0263	0.1414	0.0051	0.1785	0.1977	0.0085	0.0023	0.0088	0.0043	0.0136	0.0026	0.0049	0.0097	0.1351	0.1775	0.0035	0.0023	0.0125	0.0137	0.0167	0.0082	0.0095	0.0049	0.0027
3	rs73181333	20330267	0.86	0.223270892544248	0.89	0.20310604818777	0.202104533922358	0.0289815871108716	0.0039	0.0016	0.0263	0.1414	0.0051	0.1785	0.1977	0.0085	0.0023	0.0088	0.0043	0.0136	0.0026	0.0049	0.0098	0.1351	0.1775	0.0035	0.0023	0.0125	0.0137	0.0167	0.0082	0.0095	0.0049	0.0027
3	rs57485859	20339304	0.86	0.223270892544248	0.9	0.178319663885856	0.201634417629839	0.0268760456943843	0.0039	0.0016	0.0263	0.1413	0.0051	0.1786	0.1977	0.0085	0.0023	0.0088	0.0043	0.0136	0.0026	0.0049	0.0098	0.1352	0.1775	0.0035	0.0023	0.0125	0.0136	0.0167	0.0082	0.0095	0.0049	0.0027
3	rs28580729	20343310	0.86	0.223270892544248	0.9	0.178319663885856	0.200422824734086	0.0288864280875127	0.0039	0.0016	0.0262	0.1413	0.0051	0.1786	0.1977	0.0085	0.0023	0.0088	0.0043	0.0136	0.0026	0.0049	0.0098	0.1352	0.1775	0.0035	0.0023	0.0125	0.0135	0.0166	0.0082	0.0095	0.005	0.0026
3	rs74622448	20350235	0.86	0.223270892544248	0.9	0.178319663885856	0.200891336804362	0.0307193793450921	0.0039	0.0015	0.0262	0.1413	0.0051	0.1787	0.1978	0.0085	0.0023	0.0089	0.0043	0.0137	0.0025	0.005	0.0099	0.1352	0.1775	0.0035	0.0023	0.0125	0.0134	0.0166	0.0082	0.0095	0.005	0.0026
3	rs4858181	20354588	0.86	0.223270892544248	0.9	0.178319663885856	0.202693052469928	0.033312189063451	0.0038	0.0015	0.0261	0.1413	0.0049	0.1788	0.198	0.0083	0.0023	0.0089	0.0042	0.0137	0.0025	0.005	0.0099	0.1354	0.1775	0.0035	0.0023	0.0125	0.0134	0.0166	0.0082	0.0095	0.005	0.0026
3	rs4858182	20355919	0.86	0.223270892544248	0.9	0.178319663885856	0.203518608259679	0.0307193793450921	0.0038	0.0015	0.0261	0.1413	0.0049	0.1789	0.198	0.0082	0.0023	0.0089	0.0042	0.0138	0.0025	0.0049	0.0099	0.1355	0.1774	0.0035	0.0023	0.0125	0.0134	0.0166	0.0082	0.0095	0.005	0.0026
3	rs4588384	20357927	0.86	0.223270892544248	0.9	0.178319663885856	0.206125589087004	0.0289815871108716	0.0038	0.0015	0.0261	0.1414	0.0049	0.1791	0.1981	0.0082	0.0023	0.0089	0.0042	0.0138	0.0025	0.0049	0.0098	0.1356	0.1774	0.0035	0.0023	0.0125	0.0134	0.0165	0.0082	0.0095	0.005	0.0026
3	rs7622558	20371865	0.86	0.223270892544248	0.9	0.178319663885856	0.205927433198141	0.0205254762791252	0.0037	0.0015	0.0262	0.1418	0.0048	0.1787	0.1979	0.0083	0.0022	0.0089	0.0041	0.0139	0.0024	0.0049	0.0096	0.1362	0.1774	0.0034	0.0022	0.0125	0.0136	0.0163	0.008	0.0094	0.005	0.0025
3	rs7629900	20375260	0.86	0.223270892544248	0.9	0.178319663885856	0.235612231175351	0.00890930020209289	0.0033	0.0015	0.0267	0.1427	0.0049	0.1771	0.1975	0.0086	0.0021	0.0094	0.0041	0.0144	0.0025	0.0049	0.0094	0.1372	0.178	0.0031	0.0019	0.0128	0.0141	0.0154	0.008	0.0091	0.005	0.0022
3	rs939297	20389023	0.85	0.254661707966279	0.9	0.178319663885856	0.340640641461785	0.0128390143694746	0.0027	0.0015	0.027	0.1437	0.0052	0.1759	0.1974	0.0087	0.002	0.0097	0.0041	0.0148	0.0025	0.0048	0.0092	0.1378	0.1783	0.0028	0.0013	0.013	0.0144	0.015	0.0081	0.0088	0.0051	0.0019
3	rs78313452	20402255	0.85	0.254661707966279	0.9	0.178319663885856	0.380669176364689	0.014389471215518	0.0025	0.0015	0.0269	0.1439	0.0054	0.1763	0.1964	0.0089	0.002	0.0094	0.0042	0.0152	0.0025	0.0049	0.0093	0.1382	0.1777	0.0028	0.0012	0.0135	0.0148	0.0148	0.0081	0.0087	0.0051	0.0018
3	rs17006912	20421007	0.85	0.254661707966279	0.9	0.178319663885856	0.364050098526093	0.0198044110998332	0.0024	0.0015	0.0271	0.1445	0.0056	0.1767	0.1959	0.0092	0.0019	0.0091	0.0043	0.0154	0.0024	0.0048	0.0095	0.137	0.1782	0.0026	0.001	0.0133	0.0152	0.0146	0.0081	0.0085	0.0051	0.0018
3	rs73027381	20421625	0.85	0.254661707966279	0.9	0.178319663885856	0.364535074711985	0.0195668380103398	0.0024	0.0015	0.0271	0.1445	0.0056	0.1768	0.1959	0.0092	0.0019	0.0091	0.0043	0.0154	0.0024	0.0048	0.0095	0.137	0.1782	0.0026	0.001	0.0133	0.0152	0.0146	0.0081	0.0085	0.0051	0.0018
3	rs10510501	20430932	0.85	0.254661707966279	0.9	0.178319663885856	0.380669176364689	0.0161716706283746	0.0024	0.0015	0.0272	0.1449	0.0057	0.177	0.1954	0.0093	0.0019	0.009	0.0044	0.0155	0.0023	0.0048	0.0095	0.1369	0.1784	0.0026	0.001	0.0133	0.0152	0.0147	0.008	0.0084	0.0051	0.0018
3	rs4858190	20432211	0.85	0.254661707966279	0.9	0.178319663885856	0.38127561045264	0.0171568854544644	0.0024	0.0015	0.0272	0.1449	0.0057	0.1771	0.1954	0.0093	0.0018	0.009	0.0044	0.0155	0.0023	0.0048	0.0095	0.1369	0.1784	0.0025	0.001	0.0133	0.0152	0.0147	0.008	0.0084	0.0051	0.0018
3	rs11919385	20440160	0.85	0.254661707966279	0.9	0.178319663885856	0.377205409055317	0.0131290437305973	0.0023	0.0015	0.0272	0.1448	0.0057	0.1771	0.1954	0.0094	0.0018	0.009	0.0044	0.0155	0.0023	0.0048	0.0096	0.1368	0.1784	0.0025	0.001	0.0132	0.0152	0.0146	0.008	0.0084	0.0051	0.0018
3	rs73029401	20462456	0.85	0.254661707966279	0.9	0.178319663885856	0.365074324824014	0.0115895461015535	0.0022	0.0016	0.0273	0.1442	0.0057	0.1784	0.1948	0.0097	0.0017	0.0087	0.0047	0.0158	0.0025	0.005	0.01	0.136	0.1787	0.0022	8e-04	0.013	0.0155	0.0145	0.0081	0.0085	0.005	0.0016
3	rs9836529	20467095	0.85	0.254661707966279	0.9	0.178319663885856	0.362919773323834	0.0123000889687837	0.0022	0.0016	0.0273	0.1441	0.0057	0.1786	0.1948	0.0096	0.0017	0.0087	0.0047	0.0158	0.0025	0.005	0.01	0.1359	0.1786	0.0022	8e-04	0.0129	0.0155	0.0145	0.0081	0.0085	0.005	0.0016
3	rs12637258	20478203	0.85	0.254661707966279	0.89	0.20310604818777	0.367668402808505	0.0174543109489232	0.0022	0.0016	0.0273	0.144	0.0057	0.1786	0.1948	0.0097	0.0016	0.0087	0.0047	0.0159	0.0024	0.005	0.01	0.1359	0.179	0.0022	7e-04	0.0129	0.0155	0.0145	0.0081	0.0085	0.005	0.0016
3	rs6774568	20479339	0.85	0.254661707966279	0.89	0.20310604818777	0.367668402808505	0.0168619753089655	0.0022	0.0016	0.0273	0.144	0.0057	0.1787	0.1948	0.0097	0.0016	0.0087	0.0047	0.0157	0.0024	0.005	0.01	0.1358	0.1793	0.0022	7e-04	0.0129	0.0153	0.0145	0.0081	0.0085	0.005	0.0016
3	rs73031396	20480498	0.85	0.254661707966279	0.89	0.20310604818777	0.365883964942444	0.0166424460716305	0.0022	0.0016	0.0274	0.144	0.0057	0.1787	0.1948	0.0097	0.0016	0.0087	0.0047	0.0157	0.0024	0.005	0.01	0.1358	0.1793	0.0022	7e-04	0.0129	0.0153	0.0145	0.0081	0.0085	0.005	0.0016
3	rs9880609	20498673	0.85	0.254661707966279	0.89	0.20310604818777	0.350235513150186	0.0285545245579515	0.0022	0.0016	0.0273	0.1438	0.0057	0.179	0.1946	0.0097	0.0017	0.0087	0.0048	0.0157	0.0024	0.005	0.0101	0.1358	0.1793	0.002	8e-04	0.0129	0.0153	0.0144	0.0081	0.0086	0.0051	0.0016
3	rs7613529	20498840	0.85	0.254661707966279	0.89	0.20310604818777	0.360021494972343	0.0292201243966722	0.0023	0.0016	0.0273	0.1438	0.0057	0.179	0.1946	0.0097	0.0017	0.0087	0.0048	0.0157	0.0025	0.005	0.0101	0.1358	0.1793	0.002	8e-04	0.0129	0.0153	0.0145	0.0081	0.0086	0.0047	0.0017
3	rs1915079	20503207	0.85	0.254661707966279	0.89	0.20310604818777	0.340640641461785	0.0237501707226103	0.0023	0.0016	0.0271	0.1435	0.0058	0.1794	0.1943	0.0098	0.0017	0.0087	0.0048	0.0157	0.0025	0.005	0.0101	0.1362	0.1793	0.002	8e-04	0.0128	0.0154	0.0143	0.0079	0.0086	0.0047	0.0018
3	rs646454	20527529	0.84	0.289034762536342	0.88	0.230271256315472	0.328675293363928	0.0194485742272833	0.0023	0.0016	0.0275	0.1428	0.0058	0.1791	0.1941	0.0099	0.0018	0.0089	0.0048	0.0157	0.0024	0.0051	0.0105	0.1363	0.1799	0.0021	0.001	0.0127	0.0145	0.0145	0.0075	0.0086	0.0048	0.0018
3	rs115762590	20528922	0.84	0.289034762536342	0.85	0.32706018639722	0.306990503252724	0.0167154648821006	0.0023	0.0016	0.0274	0.1428	0.0057	0.1792	0.1941	0.0099	0.0019	0.0088	0.0047	0.0156	0.0025	0.0051	0.0105	0.1362	0.1798	0.0022	0.0011	0.0127	0.0145	0.0145	0.0075	0.0086	0.0047	0.0018
3	rs73039005	20548903	0.84	0.289034762536342	0.85	0.32706018639722	0.29639208309936	0.0173052840625233	0.0023	0.0016	0.0272	0.1428	0.0057	0.1795	0.1942	0.0099	0.0019	0.0089	0.0047	0.0156	0.0025	0.0051	0.0105	0.1361	0.1798	0.0022	0.0011	0.0127	0.0145	0.0146	0.0075	0.0086	0.0047	0.0018
3	rs7648188	20573947	0.84	0.289034762536342	0.85	0.32706018639722	0.253086982959914	0.0113474251115224	0.0024	0.0018	0.0264	0.1427	0.0057	0.1796	0.1934	0.0102	0.0019	0.0091	0.0047	0.0155	0.0024	0.0053	0.0105	0.1364	0.1797	0.0024	0.0012	0.0127	0.0145	0.0146	0.0076	0.0086	0.0047	0.0019
3	rs1032909	20583046	0.84	0.289034762536342	0.85	0.32706018639722	0.28899059151642	0.0122061956639571	0.0025	0.002	0.0261	0.1422	0.0059	0.1801	0.1927	0.0112	0.0021	0.0092	0.0047	0.0162	0.0025	0.0055	0.0106	0.136	0.1769	0.0027	0.0015	0.0129	0.0149	0.0148	0.0077	0.0087	0.0046	0.0022
3	rs75227006	20588146	0.84	0.289034762536342	0.85	0.32706018639722	0.265239548169026	0.00659135095787891	0.0025	0.002	0.0262	0.1423	0.0058	0.1801	0.1929	0.0112	0.0021	0.0092	0.0047	0.0162	0.0025	0.0055	0.0106	0.1358	0.1767	0.0027	0.0015	0.0128	0.0149	0.0148	0.0076	0.0087	0.0046	0.0021
3	rs1113746	20601131	0.84	0.289034762536342	0.84	0.364737902801441	0.25795566242271	0.00670548153204687	0.0025	0.002	0.0263	0.1424	0.0058	0.1801	0.1933	0.0112	0.0021	0.0092	0.0046	0.0162	0.0025	0.0055	0.0106	0.1357	0.1765	0.0027	0.0015	0.0127	0.0149	0.0148	0.0076	0.0088	0.0045	0.002
3	rs115219554	20614685	0.84	0.289034762536342	0.84	0.364737902801441	0.244154736521895	0.00504243072538959	0.0025	0.002	0.0265	0.1425	0.0057	0.1799	0.1934	0.0113	0.0021	0.0092	0.0046	0.0162	0.0025	0.0056	0.0106	0.1355	0.1763	0.0027	0.0015	0.0127	0.0149	0.0148	0.0076	0.0088	0.0045	0.002
3	rs1395103	20615273	0.84	0.289034762536342	0.84	0.364737902801441	0.24563850558076	0.00612326069294851	0.0025	0.002	0.0265	0.1425	0.0057	0.1799	0.1934	0.0113	0.0021	0.0092	0.0046	0.0162	0.0025	0.0056	0.0106	0.1355	0.1763	0.0027	0.0015	0.0127	0.0149	0.0148	0.0076	0.0088	0.0046	0.002
3	rs75847282	20621214	0.84	0.289034762536342	0.84	0.364737902801441	0.233184152487582	0.00412578206888543	0.0025	0.002	0.0264	0.1426	0.0057	0.1796	0.1934	0.0114	0.0022	0.0092	0.0046	0.0162	0.0026	0.0056	0.0106	0.1353	0.1762	0.0027	0.0015	0.0127	0.015	0.0148	0.0076	0.0089	0.0046	0.002
3	rs56692597	20633152	0.84	0.289034762536342	0.84	0.364737902801441	0.227908203897162	0.00961453828596024	0.0025	0.0021	0.0262	0.1429	0.0056	0.1793	0.1932	0.0119	0.0023	0.0092	0.0045	0.016	0.0028	0.0058	0.0105	0.1345	0.1758	0.0026	0.0015	0.0128	0.0155	0.0147	0.0077	0.0091	0.0047	0.002
3	rs12631763	20638946	0.84	0.289034762536342	0.84	0.364737902801441	0.223072130434435	0.0107828068519291	0.0026	0.0022	0.0254	0.1426	0.0055	0.1799	0.1933	0.0123	0.0025	0.0094	0.0045	0.0158	0.0029	0.0058	0.0103	0.1343	0.1753	0.0026	0.0016	0.0129	0.016	0.0146	0.0077	0.0091	0.0049	0.0019
3	rs61463047	20639278	0.84	0.289034762536342	0.84	0.364737902801441	0.221335394498067	0.00672843135079325	0.0026	0.0022	0.0254	0.1426	0.0055	0.1799	0.1934	0.0123	0.0025	0.0094	0.0045	0.0158	0.0029	0.0058	0.0103	0.1343	0.1752	0.0026	0.0016	0.0129	0.016	0.0146	0.0077	0.0091	0.0049	0.0019
3	rs6776273	20646100	0.83	0.326509998324372	0.85	0.32706018639722	0.29037675109994	0.00833421748974815	0.0028	0.0023	0.0249	0.1427	0.0053	0.18	0.193	0.0132	0.0031	0.0094	0.0044	0.0159	0.0034	0.0059	0.0105	0.1316	0.1737	0.0028	0.0017	0.013	0.0173	0.0145	0.0078	0.0093	0.0051	0.0021
3	rs77678325	20646398	0.83	0.326509998324372	0.85	0.32706018639722	0.295183760287697	0.0099212389085038	0.0028	0.0024	0.0248	0.1427	0.0053	0.18	0.193	0.0132	0.0031	0.0094	0.0044	0.0159	0.0034	0.0059	0.0106	0.1315	0.1736	0.0028	0.0017	0.013	0.0173	0.0145	0.0078	0.0093	0.0051	0.0021
3	rs73027494	20646411	0.83	0.326509998324372	0.85	0.32706018639722	0.291670496939731	0.0100622832198251	0.0028	0.0024	0.0248	0.1428	0.0053	0.1799	0.1932	0.0132	0.0031	0.0094	0.0044	0.0159	0.0034	0.0059	0.0105	0.1311	0.1735	0.0028	0.0017	0.0131	0.0173	0.0146	0.0078	0.0093	0.0051	0.0021
3	rs115769595	20660473	0.83	0.326509998324372	0.85	0.32706018639722	0.333908498232539	0.011377548202471	0.0029	0.0024	0.0244	0.1428	0.0053	0.1802	0.1929	0.0136	0.0033	0.0095	0.0044	0.0159	0.0035	0.0059	0.0106	0.1306	0.1729	0.0029	0.0018	0.0131	0.0178	0.0144	0.0079	0.0093	0.0051	0.0022
3	rs73031225	20674018	0.83	0.326509998324372	0.83	0.405269641990714	0.353464399927196	0.0147995039598228	0.0029	0.0024	0.0243	0.1428	0.0052	0.1803	0.1928	0.0137	0.0034	0.0095	0.0044	0.0159	0.0035	0.0059	0.0106	0.1304	0.1727	0.0029	0.0018	0.0131	0.018	0.0143	0.0079	0.0093	0.0051	0.0022
3	rs73031294	20674778	0.83	0.326509998324372	0.82	0.448736318624531	0.355430342350497	0.0145255103414137	0.0029	0.0024	0.0243	0.1428	0.0052	0.1801	0.1928	0.0137	0.0034	0.0095	0.0044	0.0159	0.0035	0.0059	0.0106	0.1303	0.173	0.0029	0.0018	0.0131	0.018	0.0143	0.0079	0.0093	0.0051	0.0022
3	rs73032743	20685834	0.83	0.326509998324372	0.82	0.448736318624531	0.379512799671369	0.0194092304747214	0.0029	0.0024	0.0244	0.1427	0.0053	0.18	0.1926	0.0138	0.0034	0.0096	0.0044	0.0159	0.0036	0.0059	0.0106	0.1302	0.1728	0.0031	0.0018	0.0131	0.0181	0.0142	0.0079	0.0093	0.0051	0.0023
3	rs62237469	20690049	0.83	0.326509998324372	0.82	0.448736318624531	0.383761577965144	0.0180566899876586	0.0029	0.0024	0.0244	0.1427	0.0053	0.1801	0.1926	0.0138	0.0034	0.0096	0.0044	0.0159	0.0036	0.0059	0.0106	0.1302	0.1727	0.0031	0.0018	0.0131	0.018	0.0142	0.0079	0.0093	0.0051	0.0023
3	rs17808919	20693701	0.83	0.326509998324372	0.83	0.405269641990714	0.415207409729232	0.0181326917370171	0.0029	0.0024	0.0243	0.1426	0.0054	0.1802	0.1924	0.014	0.0035	0.0095	0.0042	0.0158	0.0037	0.0059	0.0107	0.1303	0.1727	0.0032	0.0019	0.013	0.018	0.0141	0.0079	0.0094	0.0051	0.0023
3	rs7633117	20694952	0.83	0.326509998324372	0.84	0.364737902801441	0.414862054988512	0.0192130934442675	0.0029	0.0024	0.0242	0.1425	0.0054	0.1802	0.1922	0.014	0.0035	0.0095	0.0041	0.0158	0.0037	0.0059	0.0107	0.1303	0.1727	0.0032	0.0019	0.013	0.0181	0.0141	0.0079	0.0094	0.0051	0.0023
3	rs1039350	20704912	0.83	0.326509998324372	0.84	0.364737902801441	0.439204371665467	0.0215476404171918	0.0029	0.0024	0.0245	0.1424	0.0055	0.1803	0.192	0.0141	0.0035	0.0095	0.0041	0.0158	0.0037	0.006	0.0108	0.1302	0.1727	0.0032	0.0019	0.0131	0.0181	0.0141	0.0079	0.0094	0.0051	0.0023
3	rs1500402	20708898	0.82	0.36720095628419	0.84	0.364737902801441	0.427443432119959	0.0219632108936365	0.0029	0.0024	0.0243	0.1426	0.0055	0.1798	0.1916	0.0143	0.0035	0.0095	0.0041	0.0158	0.0037	0.006	0.0108	0.1303	0.1728	0.0034	0.002	0.0131	0.0182	0.0141	0.0079	0.0094	0.0052	0.0023
3	rs13085485	20709960	0.82	0.36720095628419	0.84	0.364737902801441	0.420636679633883	0.0219632108936365	0.0029	0.0024	0.0243	0.1426	0.0055	0.1798	0.1914	0.0143	0.0035	0.0095	0.0041	0.0158	0.0037	0.006	0.0108	0.1303	0.1727	0.0034	0.002	0.0131	0.0182	0.0141	0.0079	0.0094	0.0052	0.0023
3	rs111805346	20714662	0.82	0.36720095628419	0.84	0.364737902801441	0.390989236613075	0.0237068472391065	0.0029	0.0024	0.0247	0.1427	0.0056	0.1797	0.1903	0.0144	0.0035	0.0095	0.0041	0.0157	0.0037	0.006	0.0109	0.1305	0.1717	0.0034	0.0022	0.0131	0.0188	0.0141	0.0082	0.0094	0.0052	0.0023
3	rs9809180	20717826	0.82	0.36720095628419	0.84	0.364737902801441	0.335817460978715	0.0227208493050022	0.0029	0.0024	0.0247	0.1429	0.0056	0.1797	0.1894	0.0146	0.0035	0.0096	0.0045	0.0157	0.0037	0.006	0.011	0.1306	0.1711	0.0035	0.0024	0.0132	0.019	0.0142	0.0082	0.0093	0.0053	0.0024
3	rs11715795	20719760	0.82	0.36720095628419	0.84	0.364737902801441	0.305366039444946	0.0239673541978909	0.0029	0.0024	0.0246	0.1428	0.0057	0.1798	0.1896	0.0146	0.0034	0.0096	0.0045	0.0155	0.0036	0.0059	0.0109	0.1311	0.1705	0.0035	0.0024	0.0132	0.0192	0.0142	0.0083	0.0094	0.0053	0.0023
3	rs73819353	20720968	0.82	0.36720095628419	0.85	0.32706018639722	0.291190973983203	0.0253795931378097	0.0028	0.0024	0.0246	0.1427	0.0057	0.1799	0.1898	0.0146	0.0034	0.0096	0.0045	0.0153	0.0035	0.0058	0.0108	0.1314	0.1702	0.0035	0.0023	0.0132	0.0194	0.0142	0.0083	0.0094	0.0053	0.0023
3	rs56286961	20727350	0.82	0.36720095628419	0.85	0.32706018639722	0.290711871986173	0.0256936337481979	0.0027	0.0024	0.0246	0.1427	0.0057	0.1802	0.19	0.0147	0.0034	0.0096	0.0045	0.0152	0.0036	0.0058	0.0106	0.1313	0.1701	0.0034	0.0023	0.0131	0.0196	0.0143	0.0083	0.0094	0.0053	0.0023
3	rs17007409	20727885	0.82	0.36720095628419	0.85	0.32706018639722	0.291526595856564	0.024889802270672	0.0027	0.0024	0.0246	0.1427	0.0057	0.1801	0.19	0.0148	0.0034	0.0095	0.0044	0.0153	0.0036	0.0058	0.0108	0.1312	0.1701	0.0034	0.0023	0.013	0.0196	0.0143	0.0083	0.0094	0.0053	0.0023
3	rs80293124	20731583	0.82	0.36720095628419	0.87	0.259919603286658	0.308965658263482	0.0377572290299167	0.0027	0.0024	0.0246	0.1426	0.0057	0.1801	0.1899	0.0148	0.0034	0.0095	0.0044	0.0153	0.0036	0.0058	0.0108	0.1312	0.17	0.0034	0.0023	0.013	0.0197	0.0143	0.0083	0.0094	0.0053	0.0023
3	rs35758548	20738633	0.82	0.36720095628419	0.87	0.259919603286658	0.31818767007265	0.0405450987432541	0.0027	0.0024	0.0246	0.1426	0.0057	0.18	0.1899	0.0148	0.0034	0.0094	0.0045	0.0154	0.0036	0.0058	0.0109	0.1313	0.1699	0.0034	0.0023	0.0131	0.0197	0.0143	0.0083	0.0094	0.0053	0.0023
3	rs76797770	20741693	0.81	0.411214762386647	0.87	0.259919603286658	0.327042388688088	0.0481101441270902	0.0027	0.0024	0.0246	0.1425	0.0057	0.18	0.1898	0.0149	0.0034	0.0094	0.0045	0.0155	0.0036	0.0058	0.0109	0.1313	0.1699	0.0034	0.0023	0.0131	0.0197	0.0143	0.0083	0.0094	0.0053	0.0023
3	rs2062572	20754875	0.79	0.509607847349147	0.87	0.259919603286658	0.274580507818789	0.0198044110998332	0.0027	0.0023	0.0252	0.14	0.0058	0.181	0.1857	0.0168	0.0029	0.0101	0.0047	0.018	0.0032	0.0064	0.0135	0.1293	0.1638	0.0033	0.0022	0.0134	0.0229	0.015	0.0086	0.0102	0.0055	0.0023
3	rs9860245	20755117	0.79	0.509607847349147	0.87	0.259919603286658	0.252332213307699	0.0138517107630703	0.0026	0.0022	0.0255	0.1394	0.0058	0.1812	0.1865	0.0168	0.0028	0.0099	0.0048	0.0186	0.0032	0.0065	0.0136	0.1287	0.163	0.0033	0.0021	0.0133	0.0233	0.0151	0.0084	0.0106	0.0056	0.0023
3	rs17809906	20755232	0.78	0.56417027826485	0.87	0.259919603286658	0.214991666976955	0.010261460376375	0.0025	0.0022	0.0252	0.1396	0.0058	0.1812	0.1862	0.0167	0.0028	0.01	0.005	0.0187	0.0031	0.0066	0.0135	0.1283	0.1632	0.0032	0.0021	0.0133	0.0235	0.0151	0.0082	0.0107	0.0057	0.0023
3	rs114534614	20759260	0.79	0.509607847349147	0.87	0.259919603286658	0.191107083496076	0.0128069902362815	0.0024	0.002	0.0244	0.1401	0.0057	0.1823	0.1866	0.0163	0.0026	0.0101	0.005	0.0191	0.0028	0.0064	0.0135	0.1287	0.1637	0.0028	0.0021	0.0132	0.0238	0.0154	0.0075	0.0107	0.0058	0.0021
3	rs77860894	20759814	0.79	0.509607847349147	0.87	0.259919603286658	0.187707023162994	0.00885619889445047	0.0024	0.002	0.0243	0.1401	0.0057	0.1823	0.1866	0.0163	0.0026	0.0101	0.005	0.0191	0.0028	0.0064	0.0135	0.1287	0.1637	0.0028	0.0021	0.0132	0.0238	0.0154	0.0075	0.0107	0.0058	0.0021
3	rs80038395	20760245	0.79	0.509607847349147	0.87	0.259919603286658	0.209790885269387	0.00670548153204687	0.0024	0.002	0.0243	0.1401	0.0057	0.1823	0.1866	0.0167	0.0026	0.0101	0.005	0.0191	0.0028	0.0066	0.0136	0.1281	0.1637	0.0028	0.0021	0.0132	0.0238	0.0154	0.0074	0.0107	0.0058	0.0021
3	rs17007502	20763135	0.79	0.509607847349147	0.87	0.259919603286658	0.198167105251851	0.00777902674411137	0.0022	0.0019	0.0241	0.1402	0.0057	0.1828	0.1866	0.0168	0.0024	0.01	0.005	0.0188	0.0026	0.0067	0.0133	0.1286	0.1636	0.0027	0.002	0.0132	0.0243	0.0156	0.0075	0.0105	0.006	0.002
3	rs17204177	20764131	0.79	0.509607847349147	0.87	0.259919603286658	0.190424274534148	0.00805413359388956	0.0022	0.0019	0.024	0.1402	0.0056	0.1826	0.1867	0.0168	0.0024	0.01	0.005	0.0188	0.0026	0.0067	0.0133	0.1286	0.1636	0.0027	0.002	0.0131	0.0244	0.0156	0.0075	0.0105	0.006	0.002
3	rs985115	20764228	0.79	0.509607847349147	0.87	0.259919603286658	0.189856335291616	0.00856707623870616	0.0022	0.0019	0.024	0.1402	0.0056	0.1825	0.1868	0.0168	0.0024	0.01	0.005	0.0189	0.0026	0.0067	0.0133	0.1286	0.1636	0.0027	0.002	0.0131	0.0244	0.0156	0.0075	0.0106	0.006	0.002
3	rs4610242	20769736	0.79	0.509607847349147	0.88	0.230271256315472	0.190651722145119	0.0183999281530763	0.0021	0.0019	0.0239	0.1402	0.0057	0.1818	0.1879	0.0167	0.0023	0.01	0.005	0.0191	0.0023	0.0067	0.0135	0.1283	0.1639	0.0026	0.002	0.0127	0.0244	0.0158	0.0076	0.0106	0.0062	0.0019
3	rs34519069	20772483	0.79	0.509607847349147	0.88	0.230271256315472	0.187519156057907	0.0237501707226103	0.002	0.0019	0.0238	0.1404	0.0057	0.1813	0.1886	0.0166	0.0022	0.0099	0.0049	0.0193	0.0022	0.0066	0.0135	0.1281	0.1641	0.0025	0.0019	0.0126	0.0247	0.016	0.0076	0.0106	0.0062	0.0018
3	rs7610283	20774528	0.79	0.509607847349147	0.88	0.230271256315472	0.176626011600055	0.0189012931176396	0.0019	0.0019	0.0237	0.1405	0.0057	0.1809	0.1892	0.0165	0.0022	0.0099	0.0049	0.0194	0.0021	0.0066	0.0136	0.128	0.1641	0.0025	0.0019	0.0125	0.0248	0.0161	0.0076	0.0106	0.0062	0.0017
3	rs10433565	20783557	0.79	0.509607847349147	0.88	0.230271256315472	0.157082087542734	0.0177166181015904	0.002	0.0019	0.0233	0.1406	0.0057	0.1806	0.1892	0.0165	0.0022	0.0099	0.0049	0.0194	0.0021	0.0065	0.0136	0.1287	0.1637	0.0026	0.0018	0.0124	0.0249	0.0163	0.0076	0.0108	0.0062	0.0017
3	rs904825	20791631	0.79	0.509607847349147	0.87	0.259919603286658	0.124955547256599	0.0198441420362906	0.002	0.0019	0.0232	0.1412	0.0056	0.181	0.1889	0.0161	0.0022	0.0098	0.0049	0.0194	0.002	0.0065	0.0136	0.1282	0.1637	0.0026	0.0018	0.0124	0.025	0.0164	0.0075	0.011	0.0063	0.0017
3	rs56026413	20794454	0.79	0.509607847349147	0.87	0.259919603286658	0.123600705245882	0.0237935319566994	0.002	0.0019	0.0232	0.1414	0.0056	0.1809	0.1889	0.0161	0.0022	0.0098	0.0049	0.0194	0.002	0.0065	0.0136	0.128	0.1637	0.0026	0.0018	0.0124	0.025	0.0164	0.0075	0.011	0.0064	0.0017
3	rs115339832	20799637	0.79	0.509607847349147	0.87	0.259919603286658	0.128622448968656	0.0257836955249316	0.002	0.0019	0.0233	0.1415	0.0056	0.1809	0.1887	0.0161	0.0022	0.0098	0.005	0.0194	0.002	0.0065	0.0136	0.128	0.1637	0.0025	0.0018	0.0124	0.025	0.0164	0.0075	0.0111	0.0064	0.0017
3	rs77654481	20803290	0.79	0.509607847349147	0.87	0.259919603286658	0.127153939640588	0.0281304315236123	0.002	0.0018	0.0233	0.1415	0.0056	0.1809	0.1887	0.0161	0.0022	0.0098	0.005	0.0194	0.002	0.0065	0.0136	0.1279	0.1637	0.0025	0.0018	0.0123	0.025	0.0164	0.0075	0.0111	0.0064	0.0017
3	rs116105909	20809318	0.79	0.509607847349147	0.87	0.259919603286658	0.122546658624723	0.0294116115371278	0.002	0.0018	0.0233	0.1416	0.0057	0.1809	0.1886	0.0161	0.0021	0.0098	0.0051	0.0194	0.002	0.0065	0.0136	0.1279	0.1637	0.0025	0.0018	0.0123	0.025	0.0164	0.0075	0.0111	0.0064	0.0017
3	rs75830477	20813154	0.79	0.509607847349147	0.87	0.259919603286658	0.117529503921719	0.0274302294344924	0.002	0.0018	0.0233	0.1417	0.0057	0.1809	0.1887	0.016	0.0021	0.0098	0.0052	0.0194	0.0019	0.0065	0.0136	0.1279	0.1638	0.0025	0.0018	0.0122	0.0249	0.0163	0.0075	0.0111	0.0064	0.0017
3	rs77389216	20815052	0.79	0.509607847349147	0.87	0.259919603286658	0.116196257166488	0.0253795931378097	0.002	0.0018	0.0233	0.1417	0.0057	0.1809	0.1887	0.016	0.0021	0.0098	0.0052	0.0194	0.0019	0.0065	0.0136	0.1278	0.1638	0.0025	0.0018	0.0122	0.0249	0.0163	0.0075	0.0111	0.0064	0.0017
3	rs9847929	20823155	0.79	0.509607847349147	0.87	0.259919603286658	0.137085258660958	0.0316554863022853	0.002	0.0018	0.0241	0.1425	0.0056	0.1817	0.1888	0.0159	0.0021	0.0097	0.0052	0.0194	0.0019	0.0063	0.013	0.1275	0.1625	0.0024	0.0018	0.0123	0.025	0.0166	0.0075	0.0111	0.0065	0.0018
3	rs115000180	20826671	0.79	0.509607847349147	0.87	0.259919603286658	0.139693889368837	0.0368479397445032	0.002	0.0018	0.0241	0.1425	0.0056	0.1817	0.1888	0.0159	0.0021	0.0097	0.0052	0.0194	0.0019	0.0063	0.013	0.1275	0.1624	0.0024	0.0018	0.0123	0.025	0.0166	0.0075	0.0111	0.0065	0.0018
3	rs1392581	20833747	0.79	0.509607847349147	0.88	0.230271256315472	0.210753046589328	0.0652459086315517	0.0022	0.002	0.0246	0.1433	0.0055	0.1821	0.1877	0.016	0.0022	0.0093	0.0054	0.0201	0.0019	0.0063	0.0133	0.126	0.1594	0.0025	0.002	0.0123	0.0251	0.0175	0.0074	0.0116	0.0068	0.0022
3	rs9813356	20841828	0.79	0.509607847349147	0.88	0.230271256315472	0.235441385348218	0.0500445081939425	0.0022	0.002	0.0247	0.1437	0.0055	0.182	0.1876	0.0161	0.0023	0.0093	0.0054	0.0201	0.0018	0.0063	0.0134	0.1259	0.1591	0.0025	0.002	0.0122	0.0252	0.0175	0.0074	0.0114	0.0068	0.0022
3	rs9813405	20842005	0.79	0.509607847349147	0.88	0.230271256315472	0.226777405700895	0.0465631767339599	0.0022	0.002	0.0247	0.1437	0.0055	0.1821	0.1874	0.0161	0.0023	0.0093	0.0054	0.0201	0.0019	0.0063	0.0134	0.1259	0.1591	0.0025	0.002	0.0122	0.0252	0.0175	0.0074	0.0114	0.0068	0.0022
3	rs9865048	20847900	0.79	0.509607847349147	0.88	0.230271256315472	0.202771594910629	0.047155529622295	0.0022	0.002	0.0247	0.1434	0.0055	0.1819	0.1873	0.0162	0.0021	0.0092	0.0054	0.0201	0.0019	0.0063	0.0134	0.1258	0.1593	0.0025	0.002	0.0122	0.0253	0.0177	0.0075	0.0116	0.0068	0.0022
3	rs1982996	20865480	0.79	0.509607847349147	0.88	0.230271256315472	0.221954786911935	0.0874315386263172	0.0025	0.0023	0.0245	0.1437	0.0057	0.1826	0.1868	0.0164	0.0021	0.0087	0.0056	0.0206	0.0021	0.0066	0.0138	0.1237	0.1591	0.0025	0.002	0.0115	0.0243	0.0179	0.0076	0.0126	0.0069	0.0023
3	rs76131537	20869603	0.79	0.509607847349147	0.88	0.230271256315472	0.216945128677532	0.0891325942349568	0.0025	0.0023	0.0245	0.1437	0.0057	0.1827	0.1868	0.0164	0.0021	0.0087	0.0056	0.0205	0.0021	0.0066	0.0137	0.1237	0.159	0.0025	0.0021	0.0114	0.0243	0.0179	0.0076	0.0126	0.0069	0.0023
3	rs1021675	20871022	0.79	0.509607847349147	0.88	0.230271256315472	0.21280587619983	0.0868162252304122	0.0025	0.0024	0.0245	0.1437	0.0057	0.1827	0.1868	0.0164	0.0021	0.0087	0.0056	0.0205	0.0022	0.0066	0.0137	0.1237	0.159	0.0025	0.0021	0.0114	0.0243	0.0179	0.0076	0.0126	0.0069	0.0023
3	rs17007701	20882268	0.79	0.509607847349147	0.88	0.230271256315472	0.173305668926687	0.0708059500299208	0.0026	0.0024	0.0245	0.1435	0.0057	0.1829	0.1869	0.0163	0.0022	0.0087	0.0056	0.0205	0.0022	0.0066	0.0137	0.1234	0.1589	0.0025	0.0022	0.0114	0.0243	0.0179	0.0076	0.0127	0.0069	0.0023
3	rs1032665	20886763	0.79	0.509607847349147	0.88	0.230271256315472	0.153681409599251	0.0366354534572784	0.0026	0.0024	0.0245	0.1435	0.0057	0.1831	0.1868	0.0163	0.0022	0.0087	0.0056	0.0205	0.0023	0.0066	0.0137	0.1232	0.1589	0.0026	0.0023	0.0114	0.0243	0.0179	0.0077	0.0127	0.0069	0.0023
3	rs55912973	20887091	0.79	0.509607847349147	0.87	0.259919603286658	0.150787295777849	0.0361066857100497	0.0026	0.0024	0.0245	0.1435	0.0057	0.183	0.1869	0.0163	0.0022	0.0086	0.0056	0.0205	0.0023	0.0066	0.0137	0.1232	0.1589	0.0026	0.0023	0.0114	0.0243	0.0179	0.0077	0.0128	0.0069	0.0023
3	rs5023501	20887438	0.79	0.509607847349147	0.87	0.259919603286658	0.148285731074245	0.0372745871565711	0.0026	0.0024	0.0246	0.1433	0.0057	0.183	0.1869	0.0163	0.0022	0.0086	0.0056	0.0205	0.0023	0.0066	0.0138	0.1232	0.159	0.0026	0.0023	0.0114	0.0243	0.0179	0.0077	0.0128	0.0069	0.0023
3	rs73037303	20887704	0.79	0.509607847349147	0.87	0.259919603286658	0.149105874930927	0.0388398252600058	0.0026	0.0024	0.0246	0.1433	0.0057	0.183	0.1869	0.0163	0.0022	0.0086	0.0056	0.0205	0.0023	0.0066	0.0138	0.1232	0.159	0.0026	0.0023	0.0114	0.0243	0.0179	0.0077	0.0128	0.0069	0.0023
3	rs115416707	20887917	0.79	0.509607847349147	0.87	0.259919603286658	0.15032461614871	0.0397708889073667	0.0026	0.0024	0.0246	0.1433	0.0057	0.183	0.1869	0.0163	0.0022	0.0086	0.0056	0.0205	0.0023	0.0066	0.0138	0.1232	0.159	0.0026	0.0023	0.0114	0.0243	0.0179	0.0077	0.0128	0.0069	0.0023
3	rs76367421	20892243	0.79	0.509607847349147	0.87	0.259919603286658	0.151482895014926	0.0324538657468023	0.0026	0.0024	0.0246	0.1434	0.0057	0.1832	0.1868	0.0163	0.0022	0.0087	0.0056	0.0205	0.0023	0.0067	0.0138	0.1232	0.1589	0.0025	0.0022	0.0113	0.0242	0.0179	0.0077	0.0129	0.0069	0.0023
3	rs74626932	20894995	0.79	0.509607847349147	0.87	0.259919603286658	0.151416565783713	0.0353723027871356	0.0026	0.0024	0.0246	0.1435	0.0057	0.1832	0.1868	0.0163	0.0021	0.0087	0.0057	0.0205	0.0022	0.0067	0.0138	0.1232	0.1589	0.0025	0.0022	0.0112	0.0241	0.0179	0.0077	0.0129	0.0069	0.0023
3	rs76747761	20897881	0.79	0.509607847349147	0.87	0.259919603286658	0.150390661658872	0.0381886055427762	0.0026	0.0024	0.0246	0.1437	0.0057	0.1833	0.1868	0.0163	0.0021	0.0087	0.0057	0.0205	0.0022	0.0067	0.0138	0.1231	0.1589	0.0025	0.0022	0.0112	0.024	0.0179	0.0077	0.0129	0.0069	0.0023
3	rs12634923	20906952	0.79	0.509607847349147	0.87	0.259919603286658	0.153113334178489	0.0383509435708614	0.0025	0.0024	0.0246	0.1442	0.0058	0.1833	0.1867	0.0163	0.002	0.0087	0.0058	0.0206	0.0022	0.0068	0.014	0.1231	0.1589	0.0025	0.0022	0.0109	0.0236	0.0179	0.0077	0.013	0.007	0.0022
3	rs11710447	20912018	0.79	0.509607847349147	0.86	0.29215087580064	0.164328226937805	0.0635475851875955	0.0025	0.0024	0.0246	0.144	0.0058	0.1832	0.1866	0.0163	0.002	0.0088	0.0058	0.0206	0.0021	0.0068	0.014	0.1232	0.1591	0.0024	0.0022	0.0109	0.0236	0.0179	0.0077	0.013	0.007	0.0022
3	rs113137092	20915069	0.79	0.509607847349147	0.86	0.29215087580064	0.196118533149896	0.0875085750450613	0.0025	0.0024	0.0246	0.144	0.0058	0.1832	0.1864	0.0163	0.0023	0.0088	0.0058	0.0206	0.0021	0.0068	0.014	0.1231	0.159	0.0024	0.0022	0.0109	0.0236	0.0179	0.0077	0.013	0.007	0.0022
3	rs115412215	20917804	0.79	0.509607847349147	0.85	0.32706018639722	0.202182947007061	0.0824075857190502	0.0025	0.0024	0.0245	0.144	0.0058	0.1832	0.1863	0.0163	0.0023	0.0088	0.0058	0.0206	0.0021	0.0068	0.014	0.1231	0.159	0.0024	0.0022	0.0109	0.0236	0.0179	0.0077	0.013	0.007	0.0022
3	rs73819208	20920454	0.79	0.509607847349147	0.85	0.32706018639722	0.212604123182664	0.0921800949887954	0.0025	0.0024	0.0245	0.144	0.0058	0.1832	0.1862	0.0163	0.0023	0.0088	0.0058	0.0206	0.0021	0.0068	0.014	0.1231	0.159	0.0024	0.0022	0.0109	0.0236	0.0179	0.0077	0.013	0.007	0.0022
3	rs56656191	20933068	0.79	0.509607847349147	0.86	0.29215087580064	0.276814740750439	0.100421787636218	0.0027	0.0024	0.0245	0.1438	0.0059	0.1828	0.1849	0.0164	0.0024	0.009	0.0059	0.021	0.0022	0.0068	0.0141	0.1233	0.1595	0.0023	0.0022	0.011	0.0234	0.018	0.0078	0.0128	0.0069	0.0023
3	rs79026482	20937585	0.79	0.509607847349147	0.86	0.29215087580064	0.286513937943455	0.109777077185642	0.0027	0.0024	0.0245	0.1438	0.0059	0.1827	0.1847	0.0164	0.0024	0.009	0.0059	0.021	0.0022	0.0068	0.0142	0.1233	0.1596	0.0023	0.0022	0.0111	0.0234	0.018	0.0078	0.0128	0.0069	0.0023
3	rs7613805	20938559	0.79	0.509607847349147	0.86	0.29215087580064	0.282442962366581	0.122418878471943	0.0027	0.0024	0.0245	0.1438	0.0059	0.1827	0.1847	0.0164	0.0024	0.009	0.0059	0.021	0.0022	0.0068	0.0142	0.1233	0.1596	0.0023	0.0022	0.0111	0.0234	0.018	0.0078	0.0127	0.0069	0.0024
3	rs7427261	20939370	0.79	0.509607847349147	0.85	0.32706018639722	0.290999282664983	0.125150796408133	0.0027	0.0024	0.0245	0.1438	0.0059	0.1828	0.1846	0.0164	0.0024	0.009	0.0059	0.021	0.0022	0.0068	0.0142	0.1233	0.1596	0.0023	0.0022	0.0111	0.0234	0.018	0.0078	0.0127	0.0069	0.0024
3	rs1498994	20944820	0.79	0.509607847349147	0.85	0.32706018639722	0.322169178893118	0.1250623182738	0.0027	0.0024	0.0246	0.1439	0.006	0.1831	0.1838	0.0164	0.0024	0.0091	0.006	0.0211	0.0022	0.0068	0.0142	0.1232	0.1597	0.0023	0.0022	0.0111	0.0234	0.0179	0.0079	0.0127	0.0069	0.0024
3	rs4858281	20949955	0.79	0.509607847349147	0.85	0.32706018639722	0.32368794449516	0.103778876033603	0.0027	0.0024	0.0244	0.1441	0.006	0.1829	0.1841	0.0165	0.0027	0.0091	0.006	0.0208	0.0022	0.0068	0.0141	0.1226	0.16	0.0023	0.0022	0.0111	0.0232	0.0178	0.0078	0.0132	0.0068	0.0024
3	rs114426837	20953511	0.77	0.622422290089237	0.85	0.32706018639722	0.196388404684877	0.0251118729826541	0.003	0.0025	0.0238	0.1411	0.0061	0.1832	0.1829	0.0161	0.0028	0.0103	0.0064	0.0225	0.0028	0.0073	0.0157	0.1209	0.1615	0.0029	0.0021	0.0105	0.0215	0.0162	0.0082	0.0148	0.0066	0.0025
3	rs73041298	20958233	0.74	0.820062814253923	0.85	0.32706018639722	0.173485183673127	0.0233186363189109	0.0032	0.0025	0.0235	0.1402	0.006	0.1837	0.1816	0.0161	0.0028	0.011	0.0066	0.0233	0.0031	0.0076	0.0163	0.12	0.1613	0.0033	0.002	0.0103	0.0202	0.015	0.0083	0.0172	0.0064	0.0027
3	rs74517857	20958569	0.74	0.820062814253923	0.85	0.32706018639722	0.171587816274786	0.0225514194646448	0.0032	0.0025	0.0235	0.1402	0.006	0.1837	0.1816	0.0161	0.0028	0.011	0.0066	0.0233	0.0031	0.0076	0.0163	0.12	0.1613	0.0033	0.002	0.0103	0.0202	0.015	0.0083	0.0172	0.0064	0.0027
3	rs60597989	20964568	0.74	0.820062814253923	0.85	0.32706018639722	0.172517085682265	0.019291431872802	0.0032	0.0025	0.0234	0.1402	0.006	0.1837	0.1816	0.0161	0.0028	0.0113	0.0066	0.0232	0.0031	0.0076	0.0163	0.12	0.1612	0.0033	0.002	0.0103	0.0202	0.015	0.0084	0.0172	0.0064	0.0027
3	rs114702998	20974984	0.74	0.820062814253923	0.85	0.32706018639722	0.16083576172659	0.0195273780044194	0.0032	0.0025	0.0234	0.1401	0.0061	0.1837	0.1815	0.0161	0.0028	0.0114	0.0066	0.0232	0.0031	0.0076	0.0163	0.1199	0.1612	0.0033	0.002	0.0103	0.0201	0.015	0.0084	0.0172	0.0064	0.0026
3	rs12492878	20977133	0.74	0.820062814253923	0.84	0.364737902801441	0.152380023021648	0.019291431872802	0.0032	0.0025	0.0234	0.1401	0.0061	0.1837	0.1815	0.0161	0.0028	0.0114	0.0066	0.0233	0.0031	0.0076	0.0163	0.1199	0.1612	0.0033	0.002	0.0103	0.0201	0.0149	0.0084	0.0172	0.0064	0.0026
3	rs1587380	20980232	0.74	0.820062814253923	0.84	0.364737902801441	0.141916867039964	0.0142540712059596	0.0032	0.0025	0.0233	0.1401	0.0061	0.1837	0.1816	0.0161	0.0028	0.0114	0.0066	0.0233	0.0031	0.0076	0.0163	0.12	0.1613	0.0033	0.002	0.0103	0.0201	0.0149	0.0084	0.0172	0.0064	0.0026
3	rs34833059	20981570	0.73	0.893795165105119	0.84	0.364737902801441	0.1302223454817	0.00741190806594664	0.0033	0.0025	0.0233	0.1398	0.0061	0.1837	0.1819	0.0161	0.0028	0.0114	0.0066	0.0233	0.0032	0.0077	0.0163	0.12	0.1614	0.0033	0.002	0.0103	0.02	0.0148	0.0084	0.0172	0.0064	0.0027
3	rs62236055	20986247	0.73	0.893795165105119	0.84	0.364737902801441	0.123659424625259	0.00367935822891247	0.0033	0.0025	0.023	0.1398	0.0061	0.1836	0.1821	0.0162	0.0027	0.0114	0.0066	0.0233	0.0032	0.0076	0.0164	0.12	0.1617	0.0033	0.002	0.0102	0.0201	0.0145	0.0085	0.0173	0.0064	0.0027
3	rs35118281	20987071	0.73	0.893795165105119	0.84	0.364737902801441	0.123776914314458	0.00473227149827644	0.0033	0.0025	0.023	0.1398	0.0061	0.1836	0.1821	0.0162	0.0027	0.0114	0.0066	0.0233	0.0032	0.0076	0.0164	0.1199	0.1618	0.0034	0.002	0.0102	0.0201	0.0145	0.0085	0.0173	0.0064	0.0027
3	rs11128978	20991567	0.73	0.893795165105119	0.84	0.364737902801441	0.113362721357569	0.00200912573058092	0.0033	0.0027	0.0229	0.1397	0.0061	0.1836	0.1824	0.0162	0.0027	0.0113	0.0067	0.0233	0.0033	0.0076	0.0165	0.1194	0.1622	0.0034	0.002	0.0102	0.0199	0.0143	0.0085	0.0172	0.0063	0.0028
3	rs11921868	20993612	0.73	0.893795165105119	0.84	0.364737902801441	0.12336599748046	0.00174489209216735	0.0033	0.0026	0.0228	0.1396	0.0061	0.1837	0.1824	0.0162	0.0026	0.0116	0.0067	0.0233	0.0033	0.0075	0.0165	0.1193	0.1626	0.0034	0.002	0.0103	0.0199	0.0144	0.0085	0.0172	0.0062	0.0028
3	rs34094694	20995003	0.72	0.971554139537083	0.84	0.364737902801441	0.11076415130754	0.00138220569585853	0.0032	0.0024	0.0227	0.1398	0.0061	0.1837	0.1827	0.016	0.0024	0.0114	0.0068	0.0233	0.0033	0.0074	0.0166	0.119	0.1636	0.0034	0.0019	0.0104	0.0199	0.0143	0.0082	0.0171	0.0062	0.0028
3	rs13087869	20998906	0.72	0.971554139537083	0.84	0.364737902801441	0.294411812258813	0.00117819574452859	0.0033	0.0021	0.0222	0.139	0.0056	0.1846	0.1824	0.0156	0.0024	0.0119	0.0066	0.024	0.0035	0.007	0.017	0.1192	0.1658	0.0037	0.0017	0.0107	0.0198	0.0134	0.0076	0.0169	0.0063	0.0026
3	rs882238	20999820	0.72	0.971554139537083	0.84	0.364737902801441	0.306941210121958	0.00173387242126278	0.0033	0.002	0.0221	0.139	0.0056	0.1846	0.1825	0.0156	0.0024	0.0119	0.0066	0.024	0.0035	0.0069	0.017	0.1192	0.1659	0.0037	0.0017	0.0108	0.0198	0.0133	0.0076	0.0169	0.0063	0.0026
3	rs17812823	21000125	0.72	0.971554139537083	0.84	0.364737902801441	0.30042253794006	0.00135330580608693	0.0033	0.002	0.0221	0.1391	0.0056	0.1846	0.1825	0.0156	0.0024	0.0119	0.0066	0.024	0.0035	0.0069	0.0169	0.1191	0.1659	0.0037	0.0017	0.0108	0.0198	0.0133	0.0076	0.017	0.0063	0.0026
3	rs13073034	21001290	0.72	0.971554139537083	0.84	0.364737902801441	0.284711286131778	0.00145097423086392	0.0033	0.002	0.0222	0.1393	0.0056	0.1847	0.1826	0.0157	0.0024	0.0118	0.0065	0.0238	0.0035	0.0068	0.0169	0.1191	0.1658	0.0037	0.0016	0.0108	0.0198	0.0132	0.0076	0.0171	0.0064	0.0026
3	rs76472379	21014813	0.72	0.971554139537083	0.84	0.364737902801441	0.278684049777566	0.00590675265888128	0.0027	0.002	0.0221	0.14	0.0052	0.1833	0.1848	0.0158	0.0024	0.0116	0.0067	0.0238	0.0035	0.007	0.0168	0.1187	0.1663	0.0036	0.0015	0.0108	0.0196	0.0122	0.0073	0.0188	0.0062	0.0026
3	rs77707280	21015971	0.72	0.971554139537083	0.84	0.364737902801441	0.327807283915458	0.00668257294700575	0.0026	0.002	0.0221	0.1394	0.005	0.1831	0.1849	0.0161	0.0023	0.0115	0.0067	0.0238	0.0034	0.007	0.0166	0.1195	0.1665	0.0036	0.0015	0.011	0.0196	0.012	0.0073	0.019	0.0061	0.0025
3	rs1497506	21017751	0.72	0.971554139537083	0.84	0.364737902801441	0.428144629460659	0.00471323609573375	0.0025	0.0019	0.0221	0.1385	0.0048	0.1833	0.1848	0.0165	0.0023	0.0115	0.0066	0.024	0.0034	0.0069	0.0162	0.1206	0.1666	0.0036	0.0015	0.0112	0.0196	0.0117	0.0073	0.0192	0.006	0.0025
3	rs1497512	21021920	0.71	1.05339378298732	0.84	0.364737902801441	0.741915062875346	0.00552742830914574	0.0024	0.0018	0.0222	0.1365	0.0045	0.183	0.1848	0.0174	0.0021	0.0115	0.0065	0.0242	0.0033	0.0068	0.0156	0.1231	0.1669	0.0035	0.0014	0.0116	0.0195	0.0112	0.0073	0.0196	0.0058	0.0024
3	rs73819250	21029977	0.71	1.05339378298732	0.84	0.364737902801441	0.725735621884995	0.00330742745780026	0.0023	0.0018	0.0221	0.1376	0.0042	0.1844	0.1853	0.0172	0.0018	0.011	0.0061	0.0239	0.0032	0.0065	0.0157	0.1241	0.1671	0.0034	0.0013	0.0115	0.0195	0.0105	0.0072	0.0198	0.0055	0.0023
3	rs35182388	21032606	0.71	1.05339378298732	0.84	0.364737902801441	0.729859563973309	0.00618901724744817	0.0023	0.0018	0.0221	0.1379	0.0041	0.1847	0.1856	0.0171	0.0018	0.0109	0.006	0.0238	0.0032	0.0065	0.0158	0.1243	0.1671	0.0033	0.0013	0.0115	0.0194	0.0104	0.0071	0.0197	0.0054	0.0023
3	rs75692375	21034200	0.71	1.05339378298732	0.84	0.364737902801441	0.753143678464321	0.0101473999207277	0.0022	0.0018	0.0221	0.1377	0.0041	0.1849	0.1857	0.0171	0.0019	0.0108	0.006	0.0237	0.0031	0.0064	0.0158	0.1244	0.1674	0.0033	0.0013	0.0115	0.0194	0.0103	0.0072	0.0197	0.0054	0.0022
3	rs114949378	21036746	0.72	0.971554139537083	0.84	0.364737902801441	0.724238568070745	0.012647474144019	0.0022	0.0017	0.0221	0.1377	0.0041	0.1851	0.1857	0.0169	0.0019	0.0108	0.0059	0.0236	0.0031	0.0064	0.0158	0.1246	0.1677	0.0032	0.0012	0.0115	0.0195	0.0102	0.0072	0.0196	0.0053	0.0022
3	rs13095579	21040413	0.72	0.971554139537083	0.85	0.32706018639722	0.708824576530711	0.0110187519350854	0.0022	0.0017	0.0221	0.1378	0.0041	0.1853	0.1857	0.0168	0.0019	0.0107	0.0058	0.0235	0.0031	0.0063	0.0159	0.1248	0.1678	0.0032	0.0012	0.0115	0.0195	0.0102	0.0072	0.0196	0.0053	0.0022
3	rs34455068	21040896	0.72	0.971554139537083	0.81	0.49521423796015	0.706972951891325	0.0113474251115224	0.0022	0.0017	0.0221	0.1378	0.0041	0.1853	0.1857	0.0168	0.0019	0.0107	0.0058	0.0235	0.0031	0.0063	0.0159	0.1248	0.1678	0.0032	0.0012	0.0115	0.0195	0.0101	0.0072	0.0196	0.0053	0.0022
3	rs1908983	21067177	0.72	0.971554139537083	0.8	0.544775224122235	0.614398285993125	0.013389583117561	0.0021	0.0016	0.0223	0.1379	0.0039	0.1858	0.1863	0.0163	0.0019	0.0106	0.0056	0.0231	0.0031	0.0061	0.016	0.1253	0.1689	0.003	0.0011	0.0116	0.0195	0.01	0.0068	0.0193	0.0052	0.0021
3	rs11709405	21067866	0.72	0.971554139537083	0.8	0.544775224122235	0.610998586390672	0.0131290437305973	0.0021	0.0016	0.0223	0.1379	0.0039	0.1858	0.1863	0.0163	0.0019	0.0106	0.0056	0.0231	0.0031	0.0061	0.016	0.1253	0.1689	0.003	0.0011	0.0116	0.0195	0.01	0.0068	0.0193	0.0052	0.0021
3	rs970721	21098477	0.72	0.971554139537083	0.78	0.653412240020304	0.622900458524442	0.0180187477433924	0.002	0.0015	0.022	0.1381	0.0039	0.1873	0.1874	0.0161	0.0018	0.0104	0.0055	0.0228	0.003	0.0059	0.0159	0.1252	0.1693	0.0028	0.001	0.0117	0.0193	0.0099	0.0067	0.0191	0.0051	0.0019
3	rs34045066	21099575	0.72	0.971554139537083	0.78	0.653412240020304	0.620734992351639	0.0167886413174673	0.002	0.0015	0.022	0.1381	0.0039	0.1876	0.1873	0.0161	0.0018	0.0104	0.0055	0.0228	0.003	0.0059	0.0158	0.1253	0.1693	0.0028	9e-04	0.0117	0.0193	0.0098	0.0067	0.0191	0.0051	0.0019
3	rs9856492	21108636	0.72	0.971554139537083	0.78	0.653412240020304	0.596047312519041	0.0149720453936491	0.0019	0.0015	0.0219	0.1382	0.0038	0.1879	0.1877	0.0161	0.0018	0.0103	0.0055	0.0226	0.003	0.0058	0.0158	0.1254	0.1696	0.0027	9e-04	0.0118	0.0194	0.0097	0.0067	0.0188	0.0051	0.0019
3	rs76074201	21116969	0.72	0.971554139537083	0.78	0.653412240020304	0.535686857176077	0.0151107951997655	0.0018	0.0013	0.0214	0.1387	0.0036	0.1892	0.19	0.0161	0.0016	0.01	0.0053	0.0211	0.0029	0.0054	0.0155	0.1259	0.1713	0.0026	7e-04	0.0119	0.0196	0.009	0.0067	0.0176	0.0049	0.0016
3	rs74652515	21117994	0.72	0.971554139537083	0.78	0.653412240020304	0.538819158456649	0.0146964572522112	0.0017	0.0013	0.0214	0.1387	0.0036	0.1892	0.1901	0.0161	0.0016	0.01	0.0053	0.0211	0.0029	0.0053	0.0155	0.1259	0.1713	0.0026	7e-04	0.0119	0.0196	0.009	0.0067	0.0176	0.0049	0.0016
3	rs78884727	21122042	0.72	0.971554139537083	0.78	0.653412240020304	0.539080573538157	0.0158496618750186	0.0017	0.0012	0.0213	0.1388	0.0036	0.1893	0.1902	0.0161	0.0016	0.0099	0.0052	0.021	0.0029	0.0053	0.0155	0.126	0.1714	0.0026	7e-04	0.0119	0.0197	0.0089	0.0067	0.0175	0.0049	0.0016
3	rs78098780	21127361	0.72	0.971554139537083	0.78	0.653412240020304	0.549586259817006	0.0169354667876429	0.0017	0.0012	0.0213	0.1388	0.0036	0.1896	0.1906	0.0161	0.0015	0.0099	0.0052	0.0208	0.0029	0.0052	0.0154	0.1261	0.1717	0.0026	6e-04	0.012	0.0197	0.0088	0.0066	0.0173	0.0049	0.0015
3	rs17813867	21127520	0.72	0.971554139537083	0.78	0.653412240020304	0.550246039071269	0.0174543109489232	0.0017	0.0012	0.0213	0.1388	0.0036	0.1896	0.1906	0.0161	0.0015	0.0099	0.0052	0.0208	0.0029	0.0052	0.0154	0.1261	0.1717	0.0026	6e-04	0.012	0.0197	0.0088	0.0066	0.0173	0.0049	0.0015
3	rs1497517	21134566	0.72	0.971554139537083	0.78	0.653412240020304	0.575255689377137	0.0343351618345971	0.0016	0.0011	0.0212	0.1391	0.0035	0.1901	0.1915	0.016	0.0015	0.0098	0.0051	0.0204	0.0028	0.0052	0.0154	0.1262	0.1724	0.0025	6e-04	0.012	0.0198	0.0086	0.0066	0.0168	0.0049	0.0014
3	rs28692900	21136131	0.72	0.971554139537083	0.78	0.653412240020304	0.589896567497282	0.0402678246936832	0.0016	0.0011	0.0212	0.1392	0.0035	0.1901	0.1915	0.016	0.0015	0.0098	0.0051	0.0203	0.0028	0.0051	0.0154	0.1262	0.1725	0.0025	6e-04	0.0123	0.0197	0.0086	0.0066	0.0165	0.0049	0.0014
3	rs115940677	21147332	0.72	0.971554139537083	0.78	0.653412240020304	0.567463782223806	0.0355814236323044	0.0015	0.0011	0.0213	0.1394	0.0035	0.1902	0.192	0.016	0.0015	0.0097	0.0051	0.0201	0.0028	0.005	0.0151	0.1258	0.1733	0.0025	5e-04	0.0123	0.0197	0.0085	0.0066	0.0163	0.0048	0.0014
3	rs13081730	21161099	0.72	0.971554139537083	0.78	0.653412240020304	0.593788609057006	0.0454468228168755	0.0015	0.0011	0.0215	0.1397	0.0035	0.1902	0.1926	0.016	0.0014	0.0097	0.0051	0.0199	0.0028	0.0049	0.015	0.1252	0.1738	0.0024	5e-04	0.0123	0.0196	0.0084	0.0066	0.0162	0.0048	0.0014
3	rs79195031	21161656	0.72	0.971554139537083	0.78	0.653412240020304	0.591124352001982	0.0437086340941684	0.0015	0.0011	0.0215	0.1398	0.0035	0.1904	0.1927	0.016	0.0014	0.0097	0.005	0.0199	0.0028	0.0049	0.015	0.1249	0.1738	0.0024	5e-04	0.0123	0.0196	0.0084	0.0066	0.0162	0.0048	0.0014
3	rs6789227	21172809	0.72	0.971554139537083	0.78	0.653412240020304	0.594883242387029	0.0432502093949739	0.0015	0.0011	0.0215	0.1396	0.0034	0.1911	0.1932	0.016	0.0014	0.0095	0.0049	0.0197	0.0028	0.0049	0.0148	0.1248	0.1742	0.0024	5e-04	0.0123	0.0196	0.0083	0.0065	0.0159	0.0047	0.0012
3	rs6798717	21174797	0.72	0.971554139537083	0.78	0.653412240020304	0.610513623248443	0.0498617447741532	0.0015	0.0011	0.0215	0.1396	0.0035	0.1913	0.1932	0.016	0.0014	0.0095	0.0049	0.0197	0.0028	0.0048	0.0148	0.1248	0.1742	0.0024	5e-04	0.0123	0.0196	0.0083	0.0065	0.0159	0.0047	0.0012
3	rs116172584	21181416	0.72	0.971554139537083	0.78	0.653412240020304	0.616831949011973	0.0544545243824186	0.0015	0.0011	0.0215	0.1396	0.0034	0.191	0.1934	0.016	0.0014	0.0095	0.0049	0.0197	0.0028	0.0048	0.0148	0.1249	0.1746	0.0024	5e-04	0.0124	0.0195	0.0083	0.0065	0.0159	0.0046	0.0012
3	rs57573786	21182134	0.72	0.971554139537083	0.78	0.653412240020304	0.618154929909374	0.0555343001299485	0.0015	0.0011	0.0215	0.1396	0.0034	0.191	0.1934	0.016	0.0014	0.0095	0.0049	0.0197	0.0028	0.0048	0.0148	0.1249	0.1746	0.0024	5e-04	0.0124	0.0195	0.0083	0.0065	0.0158	0.0046	0.0012
3	rs77159588	21182759	0.72	0.971554139537083	0.77	0.712611004068267	0.608506378278204	0.0564303715929338	0.0015	0.0011	0.0215	0.1396	0.0034	0.191	0.1934	0.016	0.0014	0.0094	0.0049	0.0197	0.0028	0.0048	0.0148	0.1249	0.1746	0.0024	5e-04	0.0124	0.0195	0.0083	0.0065	0.0158	0.0046	0.0012
3	rs115435167	21188507	0.72	0.971554139537083	0.78	0.653412240020304	0.593856996298122	0.0522603661538832	0.0015	0.0011	0.0215	0.1397	0.0034	0.1914	0.1931	0.016	0.0014	0.0094	0.0049	0.0197	0.0027	0.0048	0.0148	0.1248	0.1746	0.0024	5e-04	0.0124	0.0196	0.0083	0.0065	0.0157	0.0046	0.0012
3	rs7622113	21193366	0.72	0.971554139537083	0.78	0.653412240020304	0.588057110405617	0.059089864750233	0.0014	0.0012	0.0216	0.1399	0.0034	0.1921	0.1926	0.016	0.0013	0.0093	0.0049	0.0197	0.0027	0.0049	0.0148	0.1246	0.1747	0.0024	5e-04	0.0125	0.0196	0.0084	0.0066	0.0155	0.0046	0.0011
3	rs75461815	21200137	0.72	0.971554139537083	0.79	0.597486775499064	0.562852509249968	0.0551521596853757	0.0014	0.0012	0.0216	0.14	0.0034	0.1921	0.1928	0.0159	0.0013	0.0093	0.0048	0.0197	0.0027	0.0049	0.0147	0.1242	0.1748	0.0023	5e-04	0.0125	0.0197	0.0084	0.0065	0.0156	0.0045	0.0011
3	rs80261842	21204246	0.72	0.971554139537083	0.8	0.544775224122235	0.559655063132246	0.0553430878808383	0.0014	0.0012	0.0216	0.14	0.0035	0.1922	0.1929	0.0159	0.0013	0.0093	0.0048	0.0197	0.0026	0.0049	0.0147	0.1241	0.1748	0.0023	5e-04	0.0125	0.0198	0.0084	0.0065	0.0156	0.0045	0.0011
3	rs73041871	21211733	0.72	0.971554139537083	0.8	0.544775224122235	0.542746676853273	0.0553430878808383	0.0014	0.0012	0.0216	0.1401	0.0035	0.1922	0.193	0.0159	0.0013	0.0093	0.0048	0.0197	0.0026	0.0049	0.0146	0.1239	0.1748	0.0023	5e-04	0.0125	0.0198	0.0084	0.0065	0.0156	0.0044	0.0011
3	rs1836955	21221169	0.72	0.971554139537083	0.8	0.544775224122235	0.54091215753495	0.0570096677885933	0.0013	0.0012	0.0216	0.1402	0.0035	0.1923	0.1933	0.0159	0.0012	0.0094	0.0047	0.0197	0.0026	0.0048	0.0146	0.1237	0.1747	0.0023	5e-04	0.0125	0.0199	0.0084	0.0065	0.0157	0.0044	0.001
3	rs79335126	21221435	0.72	0.971554139537083	0.8	0.544775224122235	0.531394067634593	0.0588934940657599	0.0013	0.0012	0.0216	0.1402	0.0035	0.1923	0.1933	0.0159	0.0012	0.0094	0.0047	0.0197	0.0026	0.0048	0.0146	0.1237	0.1748	0.0023	5e-04	0.0125	0.0199	0.0084	0.0065	0.0157	0.0044	0.001
3	rs10212214	21227072	0.72	0.971554139537083	0.8	0.544775224122235	0.50414513611777	0.0542649254622272	0.0013	0.0012	0.0217	0.1403	0.0035	0.1923	0.1934	0.0158	0.0012	0.0093	0.0047	0.0196	0.0026	0.0048	0.0145	0.1236	0.1749	0.0023	5e-04	0.0125	0.0201	0.0084	0.0065	0.0156	0.0044	0.001
3	rs6792663	21227977	0.72	0.971554139537083	0.8	0.544775224122235	0.476721919957177	0.0470961458690523	0.0015	0.0012	0.0217	0.1403	0.0035	0.1921	0.1932	0.0158	0.0012	0.0093	0.0047	0.0196	0.0027	0.0048	0.0146	0.1235	0.1748	0.0023	6e-04	0.0125	0.0201	0.0084	0.0065	0.0156	0.0044	0.0012
3	rs115754444	21228253	0.72	0.971554139537083	0.8	0.544775224122235	0.466911855942327	0.0434218664604836	0.0015	0.0012	0.0217	0.1403	0.0035	0.1921	0.1932	0.0158	0.0012	0.0093	0.0046	0.0196	0.0027	0.0048	0.0146	0.1236	0.1749	0.0023	6e-04	0.0125	0.0201	0.0084	0.0065	0.0156	0.0044	0.0012
3	rs1821766	21237645	0.72	0.971554139537083	0.8	0.544775224122235	0.196504128630662	0.0846763759828098	0.0011	0.001	0.0227	0.1398	0.0039	0.1931	0.1937	0.0141	0.0011	0.009	0.0043	0.0192	0.002	0.0045	0.0144	0.1241	0.1771	0.0019	5e-04	0.0122	0.0201	0.0089	0.0071	0.0151	0.0042	8e-04
3	rs116029463	21237957	0.72	0.971554139537083	0.79	0.597486775499064	0.18744403943167	0.0838416024055683	0.0011	0.001	0.0226	0.1398	0.0039	0.1933	0.1939	0.0141	0.0011	0.0087	0.0043	0.0192	0.002	0.0045	0.0144	0.1241	0.1772	0.0019	5e-04	0.0121	0.02	0.009	0.0071	0.0151	0.0041	8e-04
3	rs117241993	21242407	0.72	0.971554139537083	0.79	0.597486775499064	0.183598875613424	0.0923374721587286	0.001	9e-04	0.022	0.1394	0.0038	0.1939	0.1952	0.0137	0.001	0.0086	0.0045	0.0192	0.0019	0.0044	0.0143	0.1246	0.1777	0.0019	5e-04	0.0114	0.0196	0.0091	0.0072	0.0153	0.004	7e-04
3	rs11720452	21248642	0.72	0.971554139537083	0.79	0.597486775499064	0.191221020942751	0.097027633773626	0.001	9e-04	0.022	0.1393	0.0038	0.194	0.1953	0.0136	0.001	0.0086	0.0045	0.0193	0.002	0.0044	0.0143	0.1246	0.1777	0.0019	5e-04	0.0113	0.0195	0.0091	0.0072	0.0154	0.004	7e-04
3	rs74284295	21254021	0.72	0.971554139537083	0.79	0.597486775499064	0.192553161166991	0.0928891291361596	0.001	9e-04	0.022	0.1392	0.0038	0.1941	0.1957	0.0136	9e-04	0.0086	0.0045	0.0193	0.002	0.0044	0.0143	0.1245	0.1777	0.0019	5e-04	0.0113	0.0195	0.0092	0.0073	0.0155	0.0039	7e-04
3	rs17605569	21260733	0.72	0.971554139537083	0.79	0.597486775499064	0.173592944305763	0.0959863518267054	0.001	9e-04	0.0219	0.139	0.0038	0.1942	0.1961	0.0135	8e-04	0.0086	0.0045	0.0193	0.0018	0.0044	0.0143	0.1243	0.1777	0.0019	5e-04	0.0112	0.0195	0.0092	0.0074	0.0156	0.0039	7e-04
3	rs77296160	21261260	0.72	0.971554139537083	0.79	0.597486775499064	0.175720130028024	0.103120468461407	0.001	9e-04	0.0219	0.139	0.0038	0.1942	0.1961	0.0135	8e-04	0.0086	0.0045	0.0193	0.0018	0.0044	0.0143	0.1243	0.1776	0.0019	5e-04	0.0112	0.0195	0.0092	0.0075	0.0156	0.0039	7e-04
3	rs1436840	21262083	0.72	0.971554139537083	0.79	0.597486775499064	0.179579597803949	0.11011410358038	0.001	9e-04	0.0219	0.139	0.0038	0.1942	0.1962	0.0135	7e-04	0.0086	0.0045	0.0193	0.0018	0.0044	0.0143	0.1242	0.1776	0.0019	5e-04	0.0112	0.0195	0.0092	0.0075	0.0156	0.0039	7e-04
3	rs28470518	21264016	0.72	0.971554139537083	0.8	0.544775224122235	0.187331396866501	0.105266221340643	0.001	9e-04	0.022	0.139	0.0038	0.1941	0.1961	0.0136	7e-04	0.0087	0.0045	0.0193	0.0019	0.0044	0.0143	0.1239	0.1777	0.0019	5e-04	0.0111	0.0194	0.0093	0.0075	0.0157	0.0039	7e-04
3	rs77954207	21265181	0.72	0.971554139537083	0.79	0.597486775499064	0.195156432074411	0.113847400842463	0.001	9e-04	0.0221	0.139	0.0038	0.1939	0.1959	0.0136	7e-04	0.0088	0.0045	0.0193	0.0019	0.0045	0.0143	0.1237	0.1777	0.002	6e-04	0.0111	0.0193	0.0093	0.0076	0.0158	0.004	8e-04
3	rs4857984	21266504	0.72	0.971554139537083	0.8	0.544775224122235	0.202536019329577	0.129245929711277	0.001	9e-04	0.0221	0.139	0.0038	0.1939	0.1958	0.0136	7e-04	0.0088	0.0045	0.0193	0.002	0.0045	0.0143	0.1236	0.1777	0.002	6e-04	0.0111	0.0193	0.0093	0.0076	0.0159	0.004	8e-04
3	rs112006645	21270906	0.72	0.971554139537083	0.8	0.544775224122235	0.191487026041199	0.115388302334708	0.001	9e-04	0.022	0.1391	0.0038	0.1936	0.1959	0.0136	7e-04	0.0089	0.0045	0.0193	0.002	0.0045	0.0143	0.1235	0.1778	0.002	6e-04	0.0111	0.0193	0.0093	0.0076	0.0159	0.0042	8e-04
3	rs75606336	21275326	0.72	0.971554139537083	0.8	0.544775224122235	0.180313238056517	0.109272280801697	0.0011	9e-04	0.0219	0.1392	0.0039	0.1927	0.196	0.0135	8e-04	0.009	0.0046	0.0193	0.002	0.0045	0.0143	0.1232	0.178	0.0021	6e-04	0.0109	0.0191	0.0094	0.0077	0.016	0.0048	8e-04
3	rs17008277	21277064	0.72	0.971554139537083	0.8	0.544775224122235	0.178774587811928	0.112314398867816	0.0011	9e-04	0.0219	0.1393	0.0039	0.1926	0.196	0.0135	8e-04	0.009	0.0046	0.0193	0.002	0.0045	0.0143	0.1231	0.178	0.0021	6e-04	0.0109	0.0191	0.0094	0.0077	0.016	0.0048	9e-04
3	rs55827322	21287620	0.72	0.971554139537083	0.8	0.544775224122235	0.166739451817402	0.0809835855775281	0.0011	9e-04	0.022	0.1388	0.004	0.1922	0.1959	0.0136	8e-04	0.009	0.0046	0.0191	0.0021	0.0046	0.0144	0.1229	0.1781	0.0021	7e-04	0.011	0.0191	0.0094	0.0078	0.0161	0.0048	9e-04
3	rs35053872	21297246	0.72	0.971554139537083	0.79	0.597486775499064	0.167020342268131	0.0877398470770927	0.0011	9e-04	0.0221	0.1386	0.0041	0.192	0.1958	0.0137	8e-04	0.009	0.0046	0.019	0.0021	0.0046	0.0144	0.1228	0.1781	0.0022	7e-04	0.0111	0.0192	0.0094	0.0078	0.0162	0.0049	9e-04
3	rs79167668	21298191	0.72	0.971554139537083	0.79	0.597486775499064	0.171159906483048	0.086969890460622	0.0011	9e-04	0.0221	0.1385	0.0041	0.1919	0.1958	0.0137	8e-04	0.0091	0.0046	0.0189	0.0021	0.0046	0.0145	0.1227	0.1782	0.0022	7e-04	0.011	0.0192	0.0094	0.0078	0.0163	0.0049	9e-04
3	rs114689400	21302572	0.72	0.971554139537083	0.79	0.597486775499064	0.179213425175455	0.0823323880694233	0.0011	9e-04	0.0227	0.1381	0.0042	0.1908	0.1947	0.0139	9e-04	0.0092	0.0047	0.0186	0.0023	0.0046	0.015	0.1222	0.1783	0.0024	8e-04	0.0109	0.0192	0.0095	0.008	0.0167	0.0052	0.001
3	rs78502795	21303021	0.72	0.971554139537083	0.79	0.597486775499064	0.179359842427428	0.0823323880694233	0.0011	9e-04	0.0227	0.1381	0.0042	0.1908	0.1947	0.0139	9e-04	0.0092	0.0047	0.0186	0.0023	0.0046	0.015	0.1222	0.1783	0.0024	8e-04	0.0109	0.0192	0.0095	0.008	0.0167	0.0052	0.001
3	rs9310639	21308534	0.72	0.971554139537083	0.79	0.597486775499064	0.187631863371356	0.0877398470770927	0.0011	0.001	0.023	0.138	0.0042	0.1904	0.1945	0.014	9e-04	0.0092	0.0047	0.0186	0.0024	0.0046	0.0151	0.1221	0.1783	0.0025	9e-04	0.0109	0.0192	0.0096	0.0081	0.0167	0.0053	0.001
3	rs2118127	21310668	0.72	0.971554139537083	0.79	0.597486775499064	0.185609075706952	0.0827839899811906	0.0011	0.001	0.023	0.138	0.0042	0.1905	0.1944	0.0139	9e-04	0.0092	0.0047	0.0186	0.0024	0.0046	0.0151	0.122	0.1783	0.0025	9e-04	0.0109	0.0192	0.0096	0.0081	0.0167	0.0053	0.001
3	rs73131454	21314679	0.72	0.971554139537083	0.79	0.597486775499064	0.185497067690653	0.0779451720202022	0.0011	0.001	0.023	0.1379	0.0042	0.1907	0.1944	0.0139	9e-04	0.0092	0.0047	0.0186	0.0024	0.0047	0.0152	0.1218	0.1783	0.0025	9e-04	0.0109	0.0191	0.0095	0.0081	0.0167	0.0054	0.0011
3	rs17613104	21316171	0.71	1.05339378298732	0.8	0.544775224122235	0.187256323405898	0.0772845495125372	0.0011	0.001	0.023	0.1379	0.0042	0.1908	0.1944	0.0138	9e-04	0.0092	0.0048	0.0186	0.0024	0.0047	0.0152	0.1218	0.1782	0.0025	9e-04	0.0109	0.0191	0.0095	0.0081	0.0167	0.0054	0.0011
3	rs76567706	21317512	0.72	0.971554139537083	0.79	0.597486775499064	0.189742863979261	0.077211288840029	0.0011	0.001	0.023	0.1379	0.0042	0.1908	0.1944	0.0138	9e-04	0.0092	0.0048	0.0186	0.0024	0.0048	0.0152	0.1217	0.1782	0.0025	9e-04	0.0109	0.0191	0.0095	0.0081	0.0167	0.0054	0.0011
3	rs71310242	21329360	0.72	0.971554139537083	0.8	0.544775224122235	0.218744510477416	0.0619350029534226	0.0011	9e-04	0.0236	0.1369	0.0041	0.19	0.1944	0.014	0.001	0.0092	0.0047	0.0192	0.0023	0.0048	0.0153	0.1208	0.1784	0.0026	9e-04	0.0109	0.0191	0.0098	0.0082	0.0168	0.0056	0.0011
3	rs114799964	21332142	0.72	0.971554139537083	0.8	0.544775224122235	0.261515965709781	0.0727964518298534	0.0011	0.001	0.024	0.1363	0.0042	0.1895	0.1944	0.014	8e-04	0.0093	0.0047	0.0196	0.0023	0.0049	0.0154	0.1204	0.1783	0.0026	0.001	0.0109	0.0192	0.0099	0.0083	0.0169	0.0056	0.0011
3	rs9873505	21335085	0.72	0.971554139537083	0.8	0.544775224122235	0.284948129115607	0.0810582822074278	0.0011	0.001	0.0241	0.1361	0.0042	0.1893	0.1944	0.0141	8e-04	0.0093	0.0047	0.0197	0.0023	0.0049	0.0155	0.1203	0.1783	0.0026	0.001	0.0109	0.0192	0.01	0.0084	0.017	0.0057	0.0011
3	rs1507825	21356250	0.72	0.971554139537083	0.8	0.544775224122235	0.2815948491428	0.0640212142394095	0.0011	0.001	0.0243	0.1363	0.0042	0.1889	0.1942	0.014	8e-04	0.0094	0.0047	0.0199	0.0023	0.0048	0.0157	0.1196	0.1784	0.0027	0.0011	0.0108	0.0192	0.0101	0.0084	0.0169	0.0057	0.0011
3	rs78921404	21365520	0.72	0.971554139537083	0.8	0.544775224122235	0.295280329455339	0.0566875231518936	0.0011	0.001	0.0244	0.1358	0.0042	0.189	0.1942	0.014	8e-04	0.0094	0.0047	0.0201	0.0023	0.0049	0.0158	0.1191	0.1782	0.0028	0.0011	0.0108	0.0192	0.0102	0.0083	0.0171	0.0058	0.0012
3	rs1158087	21372962	0.72	0.971554139537083	0.8	0.544775224122235	0.302864472910473	0.0519501115884336	0.0011	0.001	0.0245	0.1356	0.0042	0.1891	0.1942	0.014	8e-04	0.0094	0.0047	0.0202	0.0023	0.0049	0.0159	0.119	0.1781	0.0029	0.0011	0.0108	0.0192	0.0103	0.0082	0.0172	0.0058	0.0012
3	rs75334972	21375312	0.72	0.971554139537083	0.8	0.544775224122235	0.30753300379957	0.053760725549269	0.0011	0.001	0.0246	0.1354	0.0042	0.1892	0.1942	0.014	8e-04	0.0094	0.0047	0.0203	0.0023	0.0049	0.016	0.1188	0.178	0.0029	0.0011	0.0108	0.0192	0.0103	0.0082	0.0172	0.0059	0.0012
3	rs12054129	21377867	0.72	0.971554139537083	0.79	0.597486775499064	0.306694807227085	0.0557257961539152	0.0011	0.001	0.0246	0.1356	0.0042	0.1892	0.1941	0.014	8e-04	0.0094	0.0047	0.0203	0.0023	0.0049	0.016	0.1186	0.178	0.0029	0.0012	0.0108	0.0192	0.0104	0.0081	0.0173	0.0059	0.0012
3	rs17008458	21380193	0.72	0.971554139537083	0.79	0.597486775499064	0.307977244342616	0.0526960692044139	0.0011	0.001	0.0246	0.1358	0.0043	0.1891	0.194	0.014	8e-04	0.0094	0.0047	0.0204	0.0023	0.0049	0.016	0.1184	0.1778	0.003	0.0012	0.0108	0.0192	0.0104	0.0081	0.0173	0.0059	0.0013
3	rs6780694	21389340	0.71	1.05339378298732	0.79	0.597486775499064	0.344870546582502	0.0545810822115192	0.0011	0.001	0.0246	0.1351	0.0044	0.1888	0.1937	0.0143	8e-04	0.0093	0.0047	0.0205	0.0023	0.0049	0.016	0.1181	0.1783	0.003	0.0012	0.0109	0.0194	0.0105	0.0082	0.0174	0.006	0.0013
3	rs17008489	21390655	0.71	1.05339378298732	0.79	0.597486775499064	0.33344501211824	0.045739439008876	0.0011	0.0011	0.0246	0.1349	0.0044	0.1889	0.1935	0.0143	8e-04	0.0093	0.0047	0.0205	0.0022	0.005	0.016	0.118	0.1781	0.003	0.0013	0.0109	0.0194	0.0105	0.0082	0.0175	0.006	0.0013
3	rs13070110	21393248	0.71	1.05339378298732	0.79	0.597486775499064	0.303354117414463	0.044747939085228	0.0011	0.0011	0.0246	0.135	0.0045	0.1889	0.1932	0.0143	0.001	0.0092	0.0047	0.0206	0.0022	0.005	0.016	0.1178	0.1778	0.0031	0.0014	0.011	0.0195	0.0105	0.0083	0.0176	0.0061	0.0013
3	rs79800966	21395909	0.71	1.05339378298732	0.79	0.597486775499064	0.285611850621548	0.0420006674665008	0.0011	0.001	0.0245	0.1351	0.0047	0.189	0.1932	0.0144	0.0011	0.0092	0.0048	0.0206	0.0022	0.005	0.016	0.1175	0.1773	0.003	0.0016	0.0109	0.0195	0.0106	0.0082	0.0178	0.0061	0.0013
3	rs9849589	21404431	0.71	1.05339378298732	0.79	0.597486775499064	0.272772378041432	0.0425098670040853	0.0011	0.001	0.0245	0.1354	0.0048	0.1892	0.1933	0.0144	0.0011	0.0092	0.0049	0.0206	0.0021	0.0051	0.0163	0.1176	0.1771	0.0028	0.0016	0.011	0.0195	0.0099	0.0082	0.0178	0.0062	0.0012
3	rs78541331	21404884	0.71	1.05339378298732	0.78	0.653412240020304	0.269589171535848	0.0426802090410908	0.0011	0.001	0.0242	0.1354	0.0048	0.1891	0.1933	0.0144	0.0011	0.0092	0.0049	0.0206	0.0021	0.0051	0.0163	0.1177	0.177	0.0028	0.0016	0.011	0.0195	0.0099	0.0082	0.0181	0.0062	0.0012
3	rs13089272	21405936	0.71	1.05339378298732	0.78	0.653412240020304	0.268670277711227	0.0426802090410908	0.0011	0.001	0.0242	0.1354	0.0048	0.1891	0.1933	0.0144	0.0011	0.0092	0.0049	0.0207	0.0021	0.0051	0.0163	0.1177	0.177	0.0028	0.0016	0.011	0.0195	0.0099	0.0082	0.0181	0.0062	0.0012
3	rs411695	21411664	0.71	1.05339378298732	0.78	0.653412240020304	0.262376202459491	0.0403786316930395	0.0011	0.001	0.0242	0.1354	0.0048	0.189	0.1933	0.0144	0.0012	0.0092	0.0049	0.0207	0.002	0.0051	0.0163	0.1176	0.177	0.0028	0.0015	0.011	0.0196	0.0099	0.0082	0.018	0.0062	0.0012
3	rs116688593	21411866	0.71	1.05339378298732	0.78	0.653412240020304	0.256521075545251	0.040323211082813	0.0011	0.001	0.0242	0.1353	0.0048	0.1892	0.193	0.0144	0.0011	0.0092	0.005	0.0207	0.002	0.0052	0.0163	0.1177	0.1769	0.0028	0.0015	0.011	0.0196	0.01	0.0082	0.0181	0.0062	0.0012
3	rs9816348	21414060	0.71	1.05339378298732	0.78	0.653412240020304	0.243806332637757	0.0476317850773616	0.001	0.001	0.0243	0.1355	0.0048	0.1889	0.1934	0.0145	0.0011	0.0092	0.005	0.0209	0.0018	0.0051	0.0163	0.1177	0.1769	0.0026	0.0015	0.011	0.0197	0.01	0.0081	0.0179	0.0063	0.0012
3	rs341832	21424685	0.72	0.971554139537083	0.78	0.653412240020304	0.222616538182482	0.0472149463288111	0.001	0.001	0.0247	0.1361	0.0048	0.1883	0.1937	0.0146	0.0011	0.0091	0.0049	0.0207	0.0017	0.0051	0.0162	0.1174	0.1771	0.0026	0.0014	0.0111	0.0199	0.0099	0.0081	0.0177	0.0063	0.0012
3	rs378681	21425033	0.72	0.971554139537083	0.78	0.653412240020304	0.222326886607718	0.0475125237901663	0.001	0.001	0.0247	0.1361	0.0048	0.1883	0.1937	0.0146	0.0011	0.0091	0.0049	0.0207	0.0018	0.0051	0.0162	0.1174	0.1771	0.0026	0.0014	0.0111	0.0199	0.0099	0.0081	0.0177	0.0063	0.0012
3	rs1395992	21432688	0.72	0.971554139537083	0.77	0.712611004068267	0.200774150565532	0.0505333042179691	0.0011	0.001	0.0255	0.1362	0.0049	0.1861	0.1936	0.0147	0.0011	0.0091	0.005	0.0208	0.0018	0.0052	0.0163	0.1166	0.1765	0.0025	0.0014	0.0111	0.021	0.0099	0.0082	0.0183	0.0064	0.0012
3	rs1865716	21450656	0.72	0.971554139537083	0.77	0.712611004068267	0.196619891405822	0.0632776061613162	0.0012	0.001	0.0268	0.1358	0.005	0.1846	0.1928	0.0148	0.0012	0.0091	0.0052	0.021	0.0018	0.0054	0.0166	0.1159	0.1754	0.0025	0.0015	0.011	0.0209	0.0105	0.0085	0.0191	0.0065	0.0013
3	rs372985	21453882	0.72	0.971554139537083	0.77	0.712611004068267	0.192820223615556	0.0734410917135857	0.0012	0.001	0.0273	0.1352	0.005	0.1843	0.1927	0.0145	0.0012	0.0091	0.0052	0.0212	0.0018	0.0055	0.0167	0.1165	0.1745	0.0025	0.0015	0.0111	0.0207	0.0106	0.0085	0.0195	0.0065	0.0013
3	rs17008650	21458081	0.72	0.971554139537083	0.77	0.712611004068267	0.21171768878105	0.089598786029296	0.0012	0.001	0.0273	0.1352	0.005	0.1842	0.1925	0.0145	0.0012	0.0091	0.0052	0.0212	0.0018	0.0055	0.0167	0.1165	0.1744	0.0025	0.0015	0.0112	0.0207	0.0106	0.0085	0.0196	0.0065	0.0013
3	rs12488141	21458240	0.72	0.971554139537083	0.78	0.653412240020304	0.213735326450841	0.0991233950663608	0.0012	0.001	0.0273	0.1352	0.005	0.1839	0.1925	0.0145	0.0012	0.0091	0.0052	0.0213	0.0018	0.0055	0.0167	0.1164	0.1744	0.0025	0.0015	0.0112	0.0207	0.0107	0.0085	0.0197	0.0066	0.0013
3	rs2276791	21461825	0.72	0.971554139537083	0.78	0.653412240020304	0.248049179871105	0.13960318846122	0.0012	0.001	0.0271	0.1352	0.005	0.1836	0.1916	0.0147	0.0012	0.0091	0.0053	0.0217	0.0019	0.0055	0.0169	0.1163	0.1741	0.0025	0.0015	0.0112	0.0208	0.0109	0.0084	0.0199	0.0067	0.0013
3	rs427233	21462787	0.72	0.971554139537083	0.79	0.597486775499064	0.288179662405235	0.168210892011601	0.0012	0.001	0.0273	0.1351	0.0049	0.1831	0.1912	0.0147	0.0012	0.0091	0.0057	0.0219	0.0019	0.0056	0.0168	0.1163	0.1738	0.0025	0.0015	0.0113	0.0209	0.0111	0.0085	0.0202	0.0067	0.0013
3	rs811358	21465354	0.72	0.971554139537083	0.79	0.597486775499064	0.240207795928912	0.148078359229789	0.0013	0.0012	0.0283	0.1343	0.0055	0.1798	0.1881	0.0148	0.0014	0.0092	0.0063	0.0229	0.0023	0.006	0.0174	0.1157	0.1717	0.0028	0.0016	0.0114	0.021	0.0122	0.0089	0.0214	0.0076	0.0014
3	rs370898	21467701	0.71	1.05339378298732	0.79	0.597486775499064	0.261470732624074	0.128709003578474	0.0014	0.0015	0.0292	0.1334	0.006	0.1766	0.1852	0.015	0.0017	0.0093	0.0069	0.0239	0.0028	0.0065	0.018	0.115	0.1698	0.0032	0.0017	0.0116	0.0212	0.0131	0.0093	0.0224	0.0084	0.0017
3	rs711732	21469097	0.71	1.05339378298732	0.78	0.653412240020304	0.320502858776627	0.114018222871647	0.0015	0.0015	0.0295	0.1332	0.0061	0.1757	0.1841	0.015	0.0018	0.0094	0.007	0.0242	0.0033	0.0066	0.0179	0.1149	0.1693	0.0033	0.0017	0.0116	0.0212	0.0134	0.0094	0.0227	0.0086	0.0017
3	rs61700909	21469554	0.71	1.05339378298732	0.78	0.653412240020304	0.360182197748725	0.120406618012422	0.0015	0.0015	0.0296	0.1335	0.0061	0.1755	0.1837	0.015	0.0017	0.0095	0.007	0.0243	0.0033	0.0066	0.0179	0.1145	0.1692	0.0033	0.0018	0.0116	0.0212	0.0134	0.0094	0.0228	0.0086	0.0017
3	rs341853	21473109	0.7	1.1393643476553	0.78	0.653412240020304	0.353517459702541	0.163994830110435	0.0016	0.0017	0.03	0.1351	0.0063	0.1744	0.1812	0.0154	0.0018	0.0102	0.0069	0.025	0.0032	0.0067	0.019	0.1118	0.1682	0.0034	0.0019	0.0119	0.0217	0.0136	0.0097	0.0233	0.0087	0.0017
3	rs6774929	21480184	0.7	1.1393643476553	0.78	0.653412240020304	0.324499482033826	0.155293550685093	0.0016	0.0017	0.0297	0.1352	0.0062	0.174	0.1811	0.0155	0.0019	0.0103	0.0068	0.0249	0.0033	0.0067	0.0191	0.1116	0.1681	0.0035	0.0019	0.0119	0.0218	0.0139	0.0098	0.0234	0.0087	0.0017
3	rs3901935	21484229	0.7	1.1393643476553	0.78	0.653412240020304	0.310600196685133	0.142377154684142	0.0016	0.0017	0.0298	0.1355	0.0062	0.1739	0.181	0.0155	0.0019	0.0103	0.0068	0.025	0.0033	0.0068	0.0191	0.1112	0.1678	0.0035	0.002	0.012	0.0219	0.0139	0.0098	0.0234	0.0087	0.0018
3	rs80291698	21484615	0.7	1.1393643476553	0.77	0.712611004068267	0.310947501928608	0.142655642474505	0.0016	0.0017	0.0298	0.1355	0.0062	0.1739	0.181	0.0155	0.0019	0.0103	0.0068	0.025	0.0033	0.0068	0.0191	0.1112	0.1678	0.0035	0.002	0.012	0.0219	0.0139	0.0098	0.0234	0.0087	0.0018
3	rs411410	21484887	0.7	1.1393643476553	0.77	0.712611004068267	0.311046769592939	0.144797267381713	0.0016	0.0017	0.0298	0.1355	0.0063	0.1739	0.1811	0.0155	0.0019	0.0103	0.0068	0.0249	0.0033	0.0068	0.0191	0.1111	0.1678	0.0035	0.002	0.012	0.0219	0.0139	0.0098	0.0233	0.0088	0.0018
3	rs17008793	21488745	0.7	1.1393643476553	0.77	0.712611004068267	0.303795155699017	0.123297674736775	0.0016	0.0017	0.0299	0.1356	0.0063	0.1739	0.1813	0.0156	0.0019	0.0104	0.0068	0.0248	0.0033	0.0068	0.0191	0.1107	0.1678	0.0035	0.002	0.0119	0.0219	0.0139	0.0099	0.0231	0.0089	0.0018
3	rs13096294	21489352	0.7	1.1393643476553	0.76	0.775138689739853	0.308668958479576	0.128351514075649	0.0016	0.0017	0.0299	0.1356	0.0063	0.1739	0.1813	0.0156	0.0019	0.0104	0.0068	0.0249	0.0033	0.0068	0.0191	0.1107	0.1677	0.0035	0.002	0.0119	0.0219	0.0139	0.0099	0.0231	0.0089	0.0019
3	rs13325718	21493098	0.7	1.1393643476553	0.76	0.775138689739853	0.325312082905812	0.147890154095013	0.0016	0.0018	0.0298	0.1356	0.0063	0.1738	0.1815	0.0155	0.0019	0.0104	0.0068	0.0249	0.0033	0.0068	0.0191	0.1107	0.1671	0.0036	0.0021	0.0119	0.0219	0.0138	0.0099	0.0231	0.009	0.0019
3	rs375573	21499495	0.7	1.1393643476553	0.78	0.653412240020304	0.29615020843595	0.137948383680462	0.0017	0.0018	0.0294	0.1355	0.0064	0.1737	0.1823	0.0153	0.0019	0.0105	0.0069	0.0251	0.0034	0.0069	0.0192	0.1107	0.1657	0.0036	0.0021	0.0119	0.022	0.0137	0.01	0.023	0.0093	0.002
3	rs425885	21503216	0.7	1.1393643476553	0.78	0.653412240020304	0.290185346088541	0.141080163726806	0.0018	0.0018	0.0295	0.1355	0.0065	0.1735	0.1824	0.0152	0.0019	0.0104	0.0069	0.0252	0.0034	0.007	0.0193	0.1106	0.1654	0.0036	0.0022	0.012	0.022	0.0136	0.01	0.023	0.0093	0.002
3	rs1026687	21506161	0.7	1.1393643476553	0.78	0.653412240020304	0.210071259362312	0.0971882224860219	0.0023	0.0022	0.029	0.1351	0.0073	0.1706	0.1851	0.0151	0.0019	0.0107	0.0075	0.0259	0.0034	0.0078	0.0203	0.1077	0.1618	0.0037	0.0027	0.0125	0.0224	0.0131	0.0111	0.0232	0.0098	0.0022
3	rs9845193	21508006	0.7	1.1393643476553	0.78	0.653412240020304	0.217516755830274	0.0958265468292413	0.0023	0.0022	0.0292	0.1351	0.0074	0.1706	0.1852	0.0151	0.0019	0.0106	0.0076	0.0258	0.0034	0.0079	0.0204	0.1073	0.1615	0.0037	0.0028	0.0125	0.0222	0.0132	0.0112	0.0233	0.0098	0.0022
3	rs163473	21508405	0.7	1.1393643476553	0.77	0.712611004068267	0.216659631338197	0.0976706135565769	0.0023	0.0021	0.0292	0.1351	0.0074	0.1706	0.1852	0.0151	0.0019	0.0106	0.0076	0.0258	0.0034	0.0079	0.0204	0.1072	0.1615	0.0037	0.0028	0.0125	0.0222	0.0132	0.0112	0.0233	0.0098	0.0022
3	rs77195103	21509150	0.7	1.1393643476553	0.77	0.712611004068267	0.218007393103417	0.101645008448666	0.0023	0.0021	0.0292	0.1351	0.0074	0.1706	0.1852	0.0151	0.0019	0.0106	0.0076	0.0258	0.0034	0.0079	0.0204	0.1072	0.1615	0.0037	0.0028	0.0125	0.0222	0.0132	0.0112	0.0233	0.0098	0.0022
3	rs78030863	21513294	0.7	1.1393643476553	0.77	0.712611004068267	0.218498649833577	0.0975901499978567	0.0024	0.002	0.0291	0.1351	0.0074	0.1701	0.1863	0.015	0.0018	0.0106	0.0077	0.026	0.0034	0.0079	0.0206	0.1072	0.161	0.0037	0.0028	0.0125	0.0222	0.0132	0.0112	0.0232	0.0098	0.0023
3	rs67637153	21514388	0.7	1.1393643476553	0.77	0.712611004068267	0.210793190485231	0.103120468461407	0.0024	0.002	0.0291	0.1351	0.0075	0.1695	0.186	0.0151	0.0018	0.0106	0.0077	0.026	0.0034	0.008	0.0208	0.1073	0.161	0.0037	0.0028	0.0125	0.0222	0.0132	0.0113	0.0233	0.0099	0.0023
3	rs147389783	21517454	0.7	1.1393643476553	0.76	0.775138689739853	0.224858070957963	0.114360159248275	0.0024	0.002	0.029	0.1352	0.0075	0.1695	0.1859	0.0151	0.0018	0.0106	0.0077	0.0261	0.0034	0.008	0.0208	0.1073	0.1609	0.0037	0.0028	0.0125	0.0222	0.0132	0.0113	0.0233	0.0099	0.0023
3	rs2194607	21523342	0.7	1.1393643476553	0.76	0.775138689739853	0.170874978458673	0.139326887209051	0.0025	0.0022	0.0287	0.1364	0.0077	0.1699	0.1856	0.015	0.0017	0.0107	0.0078	0.027	0.0032	0.0083	0.0217	0.1081	0.1574	0.0035	0.0025	0.0124	0.0227	0.0137	0.0114	0.0224	0.0097	0.0021
3	rs167936	21523966	0.69	1.22951255717774	0.76	0.775138689739853	0.176335836001612	0.18118205421371	0.0026	0.0023	0.0285	0.1373	0.0081	0.17	0.1828	0.0144	0.0016	0.0106	0.0079	0.0285	0.0028	0.0095	0.0229	0.1091	0.1541	0.0034	0.0025	0.0122	0.0225	0.0143	0.0118	0.0226	0.0098	0.0022
3	rs163474	21524035	0.69	1.22951255717774	0.76	0.775138689739853	0.168958936389848	0.196451224054656	0.0026	0.0023	0.0286	0.1378	0.008	0.1695	0.1823	0.0143	0.0016	0.0106	0.008	0.0286	0.0028	0.0097	0.0231	0.1089	0.1542	0.0034	0.0024	0.0121	0.0225	0.0143	0.0118	0.0227	0.0099	0.0022
3	rs111518526	21524172	0.69	1.22951255717774	0.76	0.775138689739853	0.176444619479832	0.215551191397462	0.0025	0.0023	0.0284	0.1379	0.0081	0.1703	0.1827	0.0141	0.0014	0.0106	0.0081	0.0285	0.0026	0.0098	0.0234	0.1093	0.1532	0.0032	0.0024	0.012	0.0224	0.0144	0.0118	0.0226	0.01	0.0021
3	rs162410	21526766	0.68	1.32388185841529	0.76	0.775138689739853	0.206959020394205	0.290203331382721	0.0025	0.0024	0.0275	0.1384	0.0082	0.1743	0.1849	0.0129	0.0011	0.0108	0.0084	0.0281	0.0017	0.0105	0.0245	0.1114	0.148	0.0026	0.0021	0.0111	0.022	0.015	0.0122	0.0216	0.0103	0.0019
3	rs1382168	21529553	0.68	1.32388185841529	0.76	0.775138689739853	0.214585943866303	0.287382279670815	0.0025	0.0024	0.0275	0.1383	0.0082	0.1743	0.1849	0.0129	0.0011	0.0108	0.0084	0.0281	0.0017	0.0105	0.0245	0.111	0.1483	0.0027	0.0022	0.011	0.022	0.015	0.0122	0.0216	0.0103	0.0019
3	rs78660966	21535425	0.68	1.32388185841529	0.76	0.775138689739853	0.224816447230967	0.271326131684675	0.0026	0.0024	0.0275	0.1387	0.0082	0.174	0.1849	0.0129	0.0011	0.0109	0.0084	0.0281	0.0018	0.0105	0.0245	0.111	0.1481	0.0028	0.0022	0.011	0.022	0.015	0.0121	0.0216	0.0103	0.002
3	rs74992096	21536564	0.68	1.32388185841529	0.76	0.775138689739853	0.22063458577601	0.266496312868419	0.0026	0.0024	0.0275	0.1386	0.0082	0.1739	0.1849	0.0129	0.0012	0.0108	0.0084	0.0281	0.0018	0.0105	0.0245	0.111	0.148	0.0028	0.0023	0.011	0.022	0.015	0.0121	0.0217	0.0103	0.002
3	rs71310259	21541287	0.68	1.32388185841529	0.77	0.712611004068267	0.222699334457304	0.265235822258844	0.0026	0.0024	0.0275	0.1387	0.0082	0.1739	0.1848	0.0128	0.0012	0.0108	0.0084	0.0281	0.0018	0.0105	0.0245	0.111	0.1479	0.0028	0.0023	0.011	0.022	0.015	0.0121	0.0217	0.0103	0.002
3	rs78506212	21544096	0.68	1.32388185841529	0.77	0.712611004068267	0.225316215479154	0.259984935510679	0.0026	0.0024	0.0275	0.1388	0.0082	0.1738	0.1848	0.0128	0.0012	0.0108	0.0085	0.0281	0.0018	0.0104	0.0246	0.1113	0.1478	0.0029	0.0023	0.0109	0.0221	0.015	0.0121	0.0217	0.0102	0.002
3	rs920119	21547592	0.68	1.32388185841529	0.77	0.712611004068267	0.239215827507434	0.249357999179389	0.0027	0.0023	0.0274	0.139	0.0085	0.1739	0.1844	0.0126	0.0012	0.0108	0.0085	0.0282	0.0021	0.0105	0.0247	0.1112	0.1471	0.0031	0.0025	0.0108	0.0218	0.015	0.0121	0.0217	0.0104	0.002
3	rs114429440	21554576	0.68	1.32388185841529	0.76	0.775138689739853	0.296005134056838	0.226134444403144	0.0027	0.0024	0.0273	0.1393	0.0086	0.1743	0.1844	0.0125	0.0013	0.0107	0.0085	0.0285	0.0022	0.0104	0.0246	0.1117	0.1465	0.0032	0.0025	0.0106	0.0216	0.0145	0.0121	0.0217	0.0103	0.002
3	rs13323807	21558771	0.68	1.32388185841529	0.76	0.775138689739853	0.3280624563973	0.218450379223358	0.0027	0.0025	0.0272	0.1396	0.0086	0.1746	0.1841	0.0123	0.0014	0.0107	0.0084	0.0288	0.0023	0.0103	0.0247	0.1121	0.1461	0.0034	0.0026	0.0103	0.0214	0.0144	0.012	0.0216	0.0103	0.0021
3	rs73048376	21559007	0.68	1.32388185841529	0.76	0.775138689739853	0.325769638044345	0.216838146748	0.0027	0.0025	0.0273	0.1398	0.0086	0.1742	0.1842	0.0123	0.0014	0.0108	0.0084	0.0288	0.0023	0.0103	0.0247	0.1122	0.1461	0.0034	0.0026	0.0104	0.0215	0.0145	0.012	0.0215	0.0103	0.0021
3	rs9310649	21564717	0.68	1.32388185841529	0.76	0.775138689739853	0.323282574589704	0.218127618961104	0.0027	0.0026	0.0268	0.1398	0.0086	0.1743	0.1843	0.012	0.0015	0.0106	0.0081	0.0289	0.0023	0.0103	0.0247	0.1125	0.1459	0.0035	0.0026	0.0104	0.0215	0.0145	0.012	0.0222	0.0103	0.0021
3	rs233153	21569878	0.68	1.32388185841529	0.76	0.775138689739853	0.313783175291198	0.198949632167087	0.0027	0.0026	0.0264	0.1399	0.0084	0.174	0.1858	0.0119	0.0015	0.0108	0.0081	0.0288	0.0025	0.0103	0.0247	0.1123	0.1452	0.0036	0.0026	0.0103	0.0215	0.0145	0.0118	0.0222	0.0103	0.0021
3	rs7634487	21580556	0.68	1.32388185841529	0.76	0.775138689739853	0.30477645552104	0.193136622072349	0.0027	0.0027	0.0262	0.1399	0.0084	0.1738	0.186	0.0119	0.0015	0.0108	0.0081	0.0288	0.0026	0.0103	0.0247	0.1121	0.1451	0.0036	0.0026	0.0102	0.0216	0.0145	0.0118	0.0222	0.0104	0.0021
3	rs17008992	21582201	0.68	1.32388185841529	0.76	0.775138689739853	0.287989032544909	0.195206015803662	0.0027	0.0027	0.0261	0.14	0.0084	0.1737	0.1861	0.0119	0.0015	0.0107	0.0081	0.0288	0.0026	0.0103	0.0247	0.1121	0.1447	0.0036	0.0026	0.0103	0.0217	0.0147	0.0118	0.0222	0.0104	0.0021
3	rs55704627	21583240	0.69	1.22951255717774	0.76	0.775138689739853	0.293785397007373	0.191383517578088	0.0027	0.0027	0.0261	0.14	0.0084	0.1737	0.1862	0.0118	0.0015	0.0107	0.008	0.0288	0.0026	0.0103	0.0247	0.1121	0.1446	0.0036	0.0026	0.0102	0.0217	0.0147	0.0118	0.0222	0.0104	0.0021
3	rs7647556	21587590	0.69	1.22951255717774	0.76	0.775138689739853	0.45738240154927	0.135570888800064	0.0029	0.0029	0.0257	0.1408	0.0086	0.1724	0.1867	0.0118	0.0017	0.0102	0.0078	0.029	0.0033	0.011	0.0248	0.1131	0.1413	0.0038	0.0031	0.0107	0.0224	0.0142	0.0118	0.0213	0.0108	0.0022
3	rs17009052	21609805	0.69	1.22951255717774	0.76	0.775138689739853	0.553021179921888	0.123826082368354	0.003	0.0029	0.0256	0.1415	0.0085	0.1733	0.1864	0.0117	0.0018	0.0097	0.0084	0.0291	0.0035	0.0109	0.0246	0.1134	0.14	0.0039	0.0034	0.0105	0.0226	0.0141	0.0114	0.0205	0.011	0.0024
3	rs7626779	21613034	0.69	1.22951255717774	0.76	0.775138689739853	0.544452785032161	0.114274638634281	0.003	0.003	0.0256	0.1417	0.0085	0.1734	0.1864	0.0117	0.0018	0.0096	0.0085	0.0291	0.0036	0.0109	0.0246	0.1135	0.1396	0.0039	0.0034	0.0108	0.0226	0.014	0.0113	0.0205	0.011	0.0024
3	rs115893269	21620699	0.69	1.22951255717774	0.76	0.775138689739853	0.58214811705846	0.110873859212413	0.003	0.003	0.0256	0.1415	0.0085	0.1735	0.1868	0.0117	0.0019	0.0096	0.0086	0.0291	0.0036	0.011	0.0244	0.1133	0.1395	0.004	0.0034	0.0108	0.0226	0.014	0.0113	0.0203	0.011	0.0024
3	rs12637139	21622803	0.69	1.22951255717774	0.76	0.775138689739853	0.5873765063705	0.109692882487051	0.003	0.003	0.0256	0.1414	0.0085	0.1736	0.1869	0.0117	0.0019	0.0096	0.0087	0.0291	0.0036	0.011	0.0244	0.1133	0.1394	0.004	0.0035	0.0108	0.0225	0.0139	0.0113	0.0202	0.011	0.0024
3	rs35612116	21624191	0.69	1.22951255717774	0.76	0.775138689739853	0.586628264435348	0.108852299542982	0.003	0.003	0.0255	0.1414	0.0085	0.1737	0.187	0.0117	0.0019	0.0096	0.0087	0.029	0.0037	0.0111	0.0243	0.113	0.1393	0.0041	0.0035	0.0108	0.0225	0.014	0.0113	0.0202	0.011	0.0025
3	rs9822059	21628130	0.69	1.22951255717774	0.76	0.775138689739853	0.567129040385142	0.100503156051282	0.0031	0.0031	0.0254	0.1416	0.0085	0.1743	0.1874	0.0118	0.0019	0.0096	0.0087	0.0287	0.0038	0.0112	0.024	0.1123	0.1389	0.0043	0.0035	0.0107	0.0224	0.0141	0.0113	0.0201	0.011	0.0026
3	rs115081946	21632116	0.69	1.22951255717774	0.76	0.775138689739853	0.636318575855176	0.0939963386278548	0.0033	0.0031	0.0245	0.1412	0.0083	0.1742	0.1877	0.012	0.002	0.0096	0.0089	0.0287	0.004	0.0116	0.0235	0.1125	0.1386	0.0045	0.0036	0.0108	0.0226	0.014	0.0113	0.02	0.011	0.0029
3	rs17552044	21633373	0.69	1.22951255717774	0.76	0.775138689739853	0.646805461840427	0.0919442287562431	0.0033	0.0031	0.0244	0.1411	0.0083	0.1742	0.1878	0.012	0.002	0.0096	0.0089	0.0288	0.004	0.0116	0.0235	0.1125	0.1386	0.0045	0.0037	0.0108	0.0226	0.014	0.0113	0.02	0.011	0.0029
3	rs17009100	21634204	0.69	1.22951255717774	0.76	0.775138689739853	0.643041060991841	0.0901438999532543	0.0033	0.0031	0.0243	0.1414	0.0083	0.1742	0.1878	0.012	0.002	0.0096	0.0089	0.0288	0.004	0.0116	0.0234	0.1125	0.1385	0.0045	0.0037	0.0108	0.0226	0.014	0.0113	0.02	0.0109	0.0029
3	rs116035855	21634933	0.69	1.22951255717774	0.76	0.775138689739853	0.644318416877784	0.0940756232891506	0.0033	0.0031	0.0243	0.1414	0.0083	0.1742	0.1878	0.012	0.002	0.0096	0.0088	0.0287	0.004	0.0116	0.0234	0.1125	0.1385	0.0045	0.0037	0.0108	0.0226	0.014	0.0113	0.02	0.0109	0.0029
3	rs34306153	21635519	0.69	1.22951255717774	0.77	0.712611004068267	0.648798230482935	0.0901438999532543	0.0033	0.0031	0.0243	0.1414	0.0082	0.1743	0.1879	0.012	0.002	0.0094	0.0088	0.0287	0.004	0.0116	0.0234	0.1125	0.1384	0.0045	0.0037	0.0108	0.0227	0.0141	0.0113	0.02	0.0108	0.0029
3	rs4858006	21636290	0.69	1.22951255717774	0.76	0.775138689739853	0.708083668193355	0.0910814379622124	0.0033	0.0031	0.0244	0.1415	0.0082	0.1744	0.188	0.012	0.002	0.0094	0.0087	0.0287	0.0041	0.0116	0.0234	0.1126	0.1381	0.0045	0.0038	0.0108	0.0227	0.0141	0.0113	0.02	0.0108	0.0029
3	rs6785887	21639618	0.69	1.22951255717774	0.76	0.775138689739853	0.752306573589121	0.0955870358356345	0.0032	0.0031	0.0245	0.1415	0.0082	0.1746	0.1879	0.0119	0.0019	0.0094	0.0086	0.0286	0.0041	0.0116	0.0236	0.1125	0.1378	0.0045	0.0038	0.0108	0.0226	0.0141	0.0112	0.0199	0.0108	0.003
3	rs4858337	21645072	0.69	1.22951255717774	0.75	0.841047356078831	0.805442570503575	0.20334728517	0.004	0.0029	0.023	0.1451	0.0081	0.1784	0.1916	0.0106	0.0031	0.0088	0.0098	0.0256	0.0054	0.0121	0.0198	0.1138	0.1332	0.0052	0.0042	0.0115	0.0208	0.0138	0.011	0.0178	0.0097	0.0048
3	rs4858339	21645400	0.69	1.22951255717774	0.75	0.841047356078831	0.869750246864768	0.243316969283838	0.0041	0.0029	0.0224	0.1456	0.008	0.1789	0.1926	0.0105	0.0033	0.0086	0.0098	0.0247	0.0053	0.0118	0.0191	0.1148	0.1328	0.0056	0.0043	0.0114	0.021	0.0139	0.011	0.0173	0.0091	0.0051
3	rs115036567	21646742	0.7	1.1393643476553	0.75	0.841047356078831	0.910392959947972	0.250369401154829	0.0041	0.0029	0.0222	0.1455	0.0078	0.1793	0.1933	0.0105	0.0033	0.0086	0.0097	0.0242	0.0053	0.0118	0.019	0.1151	0.1326	0.0057	0.0042	0.0114	0.021	0.0138	0.011	0.0173	0.0091	0.0052
3	rs9822177	21649330	0.7	1.1393643476553	0.75	0.841047356078831	0.817235528767545	0.257145012194247	0.0041	0.0028	0.0221	0.1454	0.0079	0.1797	0.1939	0.0105	0.0033	0.0085	0.0097	0.0239	0.0054	0.0118	0.0189	0.1152	0.1325	0.0057	0.0043	0.0114	0.021	0.0137	0.011	0.0172	0.009	0.0052
3	rs721623	21650537	0.7	1.1393643476553	0.76	0.775138689739853	0.825375997063771	0.266266994424014	0.0042	0.0028	0.0218	0.1453	0.0079	0.1797	0.1947	0.0105	0.0033	0.0083	0.0097	0.024	0.0054	0.0115	0.0189	0.1159	0.1324	0.0057	0.0043	0.0113	0.0207	0.0136	0.011	0.0172	0.009	0.0052
3	rs6550613	21651078	0.7	1.1393643476553	0.76	0.775138689739853	0.765749118592298	0.278620938602695	0.0042	0.0028	0.0218	0.145	0.008	0.1798	0.1947	0.0104	0.0034	0.0083	0.0098	0.024	0.0054	0.0115	0.0188	0.116	0.1324	0.0057	0.0043	0.011	0.0207	0.0136	0.011	0.0172	0.0093	0.0052
3	rs77986175	21656701	0.7	1.1393643476553	0.76	0.775138689739853	0.77929547925708	0.281882125692061	0.0042	0.0028	0.0218	0.1452	0.0079	0.1801	0.195	0.0104	0.0035	0.0081	0.0097	0.0239	0.0053	0.0115	0.0188	0.1159	0.1324	0.0057	0.0042	0.011	0.0207	0.0135	0.0111	0.0171	0.0092	0.0053
3	rs17029417	21658582	0.7	1.1393643476553	0.76	0.775138689739853	0.775667863122185	0.286092103997928	0.0042	0.0028	0.0218	0.1452	0.0079	0.1801	0.195	0.0104	0.0035	0.0081	0.0097	0.0239	0.0053	0.0114	0.0188	0.1159	0.1324	0.0057	0.0042	0.011	0.0207	0.0135	0.0111	0.0171	0.0092	0.0053
3	rs113302708	21662322	0.7	1.1393643476553	0.76	0.775138689739853	0.798480365940673	0.277342949892001	0.0042	0.0028	0.0218	0.1455	0.0078	0.18	0.1955	0.0105	0.0035	0.0081	0.0097	0.0237	0.0053	0.0114	0.0187	0.1159	0.1325	0.0057	0.0042	0.0111	0.0208	0.0134	0.011	0.017	0.0091	0.0054
3	rs12054239	21668990	0.69	1.22951255717774	0.76	0.775138689739853	0.840323350667189	0.299547986491734	0.0041	0.0028	0.0219	0.1463	0.0076	0.1795	0.1973	0.0105	0.0035	0.0079	0.0097	0.0229	0.0052	0.0112	0.0184	0.1162	0.1328	0.0056	0.004	0.0114	0.0209	0.0131	0.0109	0.0165	0.0087	0.0056
3	rs7649285	21671230	0.7	1.1393643476553	0.76	0.775138689739853	0.70283313586098	0.317412186352451	0.0041	0.0027	0.0217	0.1473	0.0075	0.1779	0.1976	0.0105	0.0036	0.0079	0.0096	0.0218	0.0052	0.0111	0.0178	0.1176	0.1342	0.0055	0.0041	0.0115	0.021	0.0125	0.011	0.0165	0.0086	0.0058
3	rs62237381	21672416	0.7	1.1393643476553	0.76	0.775138689739853	0.69995644886891	0.310061388524399	0.0041	0.0027	0.0217	0.1474	0.0075	0.1779	0.1977	0.0105	0.0036	0.008	0.0096	0.0218	0.0052	0.0111	0.0177	0.1176	0.1342	0.0055	0.0041	0.0115	0.0211	0.0125	0.011	0.0165	0.0086	0.0058
3	rs1993507	21684130	0.7	1.1393643476553	0.76	0.775138689739853	0.737007020761318	0.394092610574007	0.0041	0.0027	0.0215	0.148	0.0075	0.1776	0.1981	0.0103	0.0038	0.0078	0.0096	0.0215	0.0052	0.011	0.0176	0.1175	0.1339	0.0057	0.0041	0.0115	0.0214	0.0123	0.0108	0.0165	0.0087	0.0059
3	rs115151472	21685215	0.7	1.1393643476553	0.76	0.775138689739853	0.734972514158083	0.382944786542925	0.0041	0.0027	0.0215	0.148	0.0075	0.1776	0.1981	0.0103	0.0038	0.0077	0.0096	0.0215	0.0052	0.011	0.0176	0.1176	0.1339	0.0057	0.0041	0.0115	0.0214	0.0122	0.0108	0.0165	0.0087	0.0059
3	rs78370229	21696025	0.7	1.1393643476553	0.76	0.775138689739853	0.688429249164041	0.383966154547333	0.0041	0.0027	0.0214	0.148	0.0075	0.1777	0.1984	0.0102	0.0039	0.0075	0.0096	0.0213	0.0052	0.0108	0.0174	0.1178	0.1339	0.0057	0.0041	0.0115	0.0218	0.0122	0.0108	0.0166	0.0086	0.0058
3	rs62237411	21696066	0.7	1.1393643476553	0.76	0.775138689739853	0.659305838195445	0.387674954771589	0.0041	0.0027	0.0214	0.148	0.0075	0.1774	0.1984	0.0102	0.0039	0.0078	0.0096	0.0213	0.0052	0.0108	0.0174	0.1178	0.1339	0.0057	0.0041	0.0115	0.0218	0.0122	0.0108	0.0166	0.0086	0.0058
3	rs3821396	21706369	0.7	1.1393643476553	0.76	0.775138689739853	0.659808106081209	0.404939406479812	0.0042	0.0027	0.0214	0.148	0.0075	0.177	0.1986	0.0101	0.0041	0.0078	0.0096	0.0211	0.0052	0.0108	0.0173	0.118	0.1341	0.0057	0.0042	0.0115	0.0217	0.012	0.0108	0.0168	0.0086	0.0059
3	rs17009256	21716151	0.7	1.1393643476553	0.76	0.775138689739853	0.72184612719714	0.475296250137406	0.0042	0.0026	0.0212	0.148	0.0074	0.1765	0.1994	0.01	0.0043	0.0079	0.0097	0.0209	0.0052	0.0107	0.0171	0.1183	0.1345	0.0056	0.0044	0.0113	0.0217	0.0117	0.011	0.0166	0.0085	0.0059
3	rs74418862	21717979	0.7	1.1393643476553	0.76	0.775138689739853	0.733241371718021	0.484517354557188	0.0042	0.0026	0.0211	0.1478	0.0074	0.1766	0.1994	0.01	0.0043	0.0079	0.0097	0.0209	0.0052	0.0107	0.0171	0.1183	0.1345	0.0056	0.0044	0.0113	0.0218	0.0117	0.011	0.0166	0.0085	0.0059
3	rs1490157	21719246	0.7	1.1393643476553	0.76	0.775138689739853	0.743276746871725	0.513278090078321	0.0042	0.0026	0.0211	0.1479	0.0074	0.1766	0.1994	0.01	0.0043	0.0079	0.0098	0.0208	0.0051	0.0107	0.0171	0.1183	0.1345	0.0056	0.0044	0.0113	0.0218	0.0117	0.011	0.0166	0.0085	0.0059
3	rs17554454	21730353	0.7	1.1393643476553	0.76	0.775138689739853	0.852331480602394	0.564238360710182	0.0043	0.0027	0.0211	0.1479	0.0073	0.1771	0.1995	0.0101	0.0043	0.008	0.0097	0.0204	0.0051	0.0106	0.0168	0.1182	0.1344	0.0057	0.0048	0.0114	0.0218	0.0114	0.011	0.0168	0.0085	0.0059
3	rs902294	21733112	0.7	1.1393643476553	0.76	0.775138689739853	0.928881330787795	0.610872221258596	0.0043	0.0027	0.021	0.1479	0.0073	0.1774	0.1997	0.0101	0.0043	0.008	0.0098	0.0201	0.0051	0.0106	0.0166	0.1181	0.1344	0.0057	0.0049	0.0114	0.0218	0.0113	0.011	0.0167	0.0084	0.006
3	rs6800607	21734116	0.7	1.1393643476553	0.76	0.775138689739853	0.947608090739037	0.616636853722465	0.0043	0.0027	0.021	0.1481	0.0073	0.1775	0.1998	0.0101	0.0043	0.008	0.0098	0.0201	0.0051	0.0105	0.0166	0.1181	0.1342	0.0057	0.005	0.0114	0.0217	0.0113	0.011	0.0167	0.0084	0.006
3	rs2878598	21751631	0.7	1.1393643476553	0.76	0.775138689739853	0.818497794668635	0.505292519861458	0.0044	0.0026	0.0207	0.1486	0.0071	0.1775	0.2029	0.011	0.0044	0.008	0.0098	0.0175	0.0049	0.01	0.016	0.1185	0.1341	0.0055	0.0048	0.011	0.0226	0.0105	0.0113	0.0172	0.0081	0.0058
3	rs7611933	21753804	0.7	1.1393643476553	0.76	0.775138689739853	0.839924331026871	0.548053903115687	0.0044	0.0027	0.0206	0.1485	0.0071	0.1776	0.2032	0.0111	0.0044	0.008	0.0099	0.0172	0.0049	0.0099	0.016	0.1186	0.1338	0.0055	0.0048	0.0109	0.0227	0.0103	0.0115	0.0172	0.0082	0.0058
3	rs73046237	21756088	0.7	1.1393643476553	0.76	0.775138689739853	0.863119969675816	0.518250518041954	0.0045	0.0027	0.0206	0.1486	0.007	0.1778	0.2033	0.0111	0.0044	0.008	0.0099	0.0171	0.0048	0.0099	0.016	0.1186	0.1337	0.0055	0.0048	0.0109	0.0227	0.0103	0.0115	0.0173	0.0081	0.0058
3	rs12635315	21757910	0.7	1.1393643476553	0.75	0.841047356078831	0.874047090253135	0.5201874952275	0.0045	0.0027	0.0206	0.1486	0.007	0.1778	0.2034	0.0111	0.0044	0.008	0.0099	0.0171	0.0048	0.0099	0.016	0.1185	0.1336	0.0055	0.0047	0.0108	0.0228	0.0103	0.0115	0.0173	0.0081	0.0058
3	rs73046252	21763168	0.7	1.1393643476553	0.75	0.841047356078831	0.892633421525426	0.503781602774668	0.0045	0.0027	0.0205	0.1486	0.007	0.1779	0.2036	0.0112	0.0044	0.008	0.0099	0.017	0.0048	0.0099	0.016	0.1185	0.1335	0.0055	0.0047	0.0108	0.0228	0.0103	0.0115	0.0174	0.0081	0.0058
3	rs17009383	21771769	0.7	1.1393643476553	0.75	0.841047356078831	1.03272815573984	0.492418359431714	0.0045	0.0027	0.0201	0.148	0.0068	0.178	0.2044	0.0113	0.0044	0.0083	0.0101	0.0167	0.0047	0.0098	0.0162	0.1181	0.1326	0.0055	0.0047	0.0109	0.0231	0.0105	0.0116	0.0177	0.008	0.0058
3	rs13321243	21775592	0.7	1.1393643476553	0.75	0.841047356078831	1.03420685907319	0.612456218934202	0.0047	0.003	0.0194	0.1473	0.0067	0.1768	0.2049	0.0117	0.0046	0.0085	0.0103	0.016	0.005	0.0098	0.0164	0.1177	0.1334	0.0055	0.0046	0.0109	0.0232	0.0102	0.0121	0.0178	0.0079	0.0059
3	rs116769412	21775634	0.7	1.1393643476553	0.75	0.841047356078831	1.03420685907319	0.612744322732249	0.0047	0.003	0.0194	0.1473	0.0067	0.1768	0.2049	0.0117	0.0046	0.0085	0.0103	0.016	0.005	0.0098	0.0164	0.1177	0.1334	0.0055	0.0046	0.0109	0.0232	0.0102	0.0121	0.0178	0.0079	0.0059
3	rs76148694	21776550	0.7	1.1393643476553	0.75	0.841047356078831	1.04300973509175	0.610872221258596	0.0047	0.0031	0.0194	0.1472	0.0067	0.1767	0.205	0.0119	0.0046	0.0085	0.0103	0.016	0.005	0.0098	0.0168	0.1173	0.1333	0.0055	0.0046	0.0109	0.0233	0.0102	0.0121	0.0178	0.008	0.0059
3	rs74594387	21779558	0.7	1.1393643476553	0.75	0.841047356078831	1.0711865613095	0.654120175913925	0.0048	0.0033	0.0191	0.1466	0.0066	0.1759	0.2049	0.0121	0.0046	0.0087	0.0105	0.0157	0.005	0.0099	0.0171	0.1171	0.1336	0.0055	0.0046	0.0111	0.0234	0.0102	0.0125	0.0177	0.008	0.0059
3	rs4858353	21781295	0.7	1.1393643476553	0.75	0.841047356078831	1.07790183616412	0.702197647263832	0.0048	0.0034	0.019	0.1463	0.0067	0.1756	0.2048	0.0122	0.0046	0.0088	0.0106	0.0156	0.0051	0.01	0.0172	0.117	0.1337	0.0056	0.0046	0.0111	0.0235	0.0102	0.0126	0.0177	0.0081	0.0059
3	rs7428718	21783008	0.7	1.1393643476553	0.75	0.841047356078831	1.05570014274663	0.691957490108125	0.0048	0.0034	0.019	0.1463	0.0067	0.1752	0.2047	0.0123	0.0046	0.0089	0.0107	0.0156	0.0051	0.01	0.0171	0.1165	0.1342	0.0055	0.0046	0.0113	0.0236	0.0103	0.0126	0.0178	0.0081	0.0059
3	rs6767189	21784065	0.71	1.05339378298732	0.75	0.841047356078831	0.944001197445767	0.646378243774	0.0048	0.0037	0.0191	0.1462	0.0069	0.1728	0.2038	0.0133	0.0046	0.0094	0.011	0.0151	0.0049	0.0099	0.0174	0.1162	0.1344	0.0055	0.0045	0.0116	0.0243	0.0106	0.0128	0.0183	0.008	0.0056
3	rs7635734	21784122	0.71	1.05339378298732	0.75	0.841047356078831	0.930463731500933	0.631829350274325	0.0048	0.0037	0.0192	0.1462	0.0069	0.1726	0.2038	0.0133	0.0046	0.0094	0.011	0.015	0.0049	0.0099	0.0173	0.1161	0.1344	0.0054	0.0045	0.0117	0.0244	0.0106	0.0129	0.0183	0.008	0.0056
3	rs73035620	21784577	0.71	1.05339378298732	0.75	0.841047356078831	0.885766653907101	0.564097130552056	0.0048	0.0039	0.0195	0.1464	0.0068	0.1713	0.2041	0.0135	0.0045	0.0096	0.0111	0.0144	0.0047	0.01	0.0173	0.1154	0.135	0.0051	0.0044	0.012	0.0247	0.011	0.0132	0.0187	0.008	0.0054
3	rs17562245	21784741	0.71	1.05339378298732	0.75	0.841047356078831	0.89550115438145	0.559441385267109	0.0048	0.0039	0.0197	0.1467	0.0068	0.1704	0.2037	0.0135	0.0045	0.0099	0.0112	0.0143	0.0046	0.0098	0.0169	0.1152	0.1353	0.005	0.0043	0.0121	0.0256	0.0109	0.0132	0.0188	0.008	0.0053
3	rs7626282	21784815	0.71	1.05339378298732	0.75	0.841047356078831	0.979388994725989	0.588656643693705	0.0048	0.0039	0.0197	0.1468	0.0068	0.1703	0.2035	0.0135	0.0048	0.0098	0.0112	0.0142	0.0046	0.0098	0.0169	0.1153	0.1353	0.0049	0.0043	0.0121	0.0259	0.0109	0.0133	0.0188	0.0079	0.0053
3	rs11707067	21785285	0.72	0.971554139537083	0.75	0.841047356078831	0.889687788867177	0.473808921264791	0.0047	0.0038	0.0197	0.1465	0.0067	0.1705	0.2029	0.0136	0.0047	0.0099	0.0112	0.0139	0.0045	0.0096	0.017	0.1166	0.1345	0.0047	0.0041	0.0123	0.0265	0.011	0.0134	0.0189	0.008	0.0051
3	rs17009431	21785395	0.72	0.971554139537083	0.75	0.841047356078831	0.8957471398713	0.455387457505408	0.0047	0.0038	0.0197	0.1465	0.0067	0.1706	0.2028	0.0136	0.0046	0.0098	0.0112	0.0139	0.0045	0.0095	0.0171	0.1167	0.1345	0.0047	0.004	0.0122	0.0266	0.0109	0.0134	0.019	0.008	0.0051
3	rs7340576	21786396	0.73	0.893795165105119	0.76	0.775138689739853	0.835620076607571	0.292206632606376	0.0046	0.0037	0.0203	0.1473	0.0066	0.1693	0.2023	0.0141	0.0044	0.0099	0.0113	0.0145	0.0042	0.0089	0.0179	0.1163	0.1336	0.0046	0.0037	0.0117	0.0273	0.0116	0.0133	0.0198	0.0081	0.0045
3	rs17009449	21788882	0.74	0.820062814253923	0.76	0.775138689739853	0.324600998999265	0.0438810977199951	0.0041	0.0035	0.0238	0.1508	0.0063	0.1639	0.1971	0.0142	0.0033	0.01	0.0108	0.0153	0.0032	0.0071	0.0193	0.1195	0.1349	0.0034	0.0025	0.0126	0.0282	0.0141	0.0125	0.0227	0.0079	0.0027
3	rs11719345	21789193	0.73	0.893795165105119	0.77	0.712611004068267	0.336075863044282	0.0579807906303322	0.004	0.0035	0.0241	0.1511	0.0063	0.1632	0.1967	0.0142	0.0032	0.01	0.0108	0.0153	0.0031	0.007	0.0195	0.1199	0.1351	0.0033	0.0023	0.0127	0.0283	0.0143	0.0124	0.0231	0.0079	0.0025
3	rs78626711	21789365	0.73	0.893795165105119	0.77	0.712611004068267	0.339756317930118	0.0617346638076259	0.004	0.0035	0.0242	0.1511	0.0062	0.1628	0.1966	0.0142	0.0031	0.01	0.0107	0.0154	0.003	0.0069	0.0196	0.12	0.1351	0.0033	0.0023	0.0127	0.0284	0.0144	0.0125	0.0234	0.0079	0.0024
3	rs1879166	21789545	0.73	0.893795165105119	0.77	0.712611004068267	0.322118617804546	0.042907804515862	0.004	0.0035	0.0243	0.1511	0.0062	0.1624	0.1964	0.0142	0.0031	0.01	0.0107	0.0155	0.003	0.0069	0.0198	0.1201	0.1351	0.0033	0.0022	0.0128	0.0285	0.0146	0.0125	0.0237	0.0079	0.0023
3	rs17009454	21790635	0.73	0.893795165105119	0.78	0.653412240020304	0.347915966837923	0.052136168043876	0.0039	0.0034	0.0246	0.1509	0.0062	0.1622	0.1955	0.0144	0.0031	0.0098	0.0103	0.0157	0.0028	0.0066	0.0203	0.1201	0.1355	0.0032	0.0019	0.0128	0.029	0.0149	0.0125	0.0245	0.0078	0.0021
3	rs4858355	21791278	0.73	0.893795165105119	0.8	0.544775224122235	0.348705827395524	0.0450385573984819	0.0039	0.0034	0.0246	0.1509	0.0062	0.1622	0.1953	0.0145	0.0031	0.0098	0.0103	0.0158	0.0028	0.0066	0.0204	0.1201	0.1356	0.0032	0.0018	0.0128	0.0291	0.0149	0.0125	0.0247	0.0078	0.002
3	rs114134610	21791399	0.73	0.893795165105119	0.8	0.544775224122235	0.353888992962158	0.0454468228168755	0.0039	0.0034	0.0246	0.1508	0.0061	0.1622	0.1952	0.0145	0.0031	0.0098	0.0102	0.0158	0.0028	0.0066	0.0204	0.1201	0.1357	0.0032	0.0018	0.0128	0.0291	0.0149	0.0125	0.0247	0.0078	0.002
3	rs34599430	21793001	0.73	0.893795165105119	0.8	0.544775224122235	0.474813474852879	0.0522603661538832	0.0037	0.0034	0.0246	0.1505	0.0059	0.1615	0.1942	0.0149	0.0031	0.0096	0.0103	0.0159	0.0027	0.0063	0.0205	0.1202	0.1376	0.003	0.0014	0.0127	0.0291	0.0154	0.0124	0.0251	0.0081	0.002
3	rs60153985	21795098	0.73	0.893795165105119	0.8	0.544775224122235	0.480426235853119	0.0632776061613162	0.0036	0.0034	0.0244	0.1508	0.0059	0.1615	0.1942	0.015	0.003	0.0098	0.0101	0.016	0.0023	0.0061	0.0204	0.1202	0.1382	0.0028	0.0011	0.0127	0.0291	0.0159	0.0123	0.0253	0.008	0.0021
3	rs9845699	21796208	0.73	0.893795165105119	0.81	0.49521423796015	0.488499877148258	0.0712305626715058	0.0035	0.0034	0.0244	0.1508	0.0059	0.1615	0.1941	0.0151	0.003	0.0098	0.0101	0.0161	0.0022	0.0061	0.0205	0.1202	0.1383	0.0027	0.001	0.0127	0.0291	0.0159	0.0123	0.0253	0.008	0.0021
3	rs7653345	21798441	0.73	0.893795165105119	0.81	0.49521423796015	0.485386929286657	0.0638180488440038	0.0035	0.0034	0.0244	0.1508	0.006	0.1615	0.194	0.0147	0.003	0.0098	0.0101	0.0162	0.0022	0.0061	0.0205	0.1202	0.1387	0.0027	0.001	0.0128	0.0291	0.016	0.0123	0.0253	0.008	0.0021
3	rs4349520	21798984	0.73	0.893795165105119	0.81	0.49521423796015	0.482345577040018	0.063142798584871	0.0035	0.0034	0.0244	0.1508	0.006	0.1614	0.194	0.0146	0.003	0.0101	0.0101	0.0162	0.0022	0.0061	0.0206	0.12	0.1387	0.0028	0.001	0.0127	0.029	0.016	0.0123	0.0253	0.008	0.0021
3	rs76203777	21799065	0.73	0.893795165105119	0.81	0.49521423796015	0.481230669575788	0.0646323411909048	0.0035	0.0034	0.0244	0.1508	0.006	0.1614	0.194	0.0146	0.003	0.0101	0.0101	0.0162	0.0022	0.0061	0.0206	0.12	0.1387	0.0028	0.001	0.0127	0.029	0.016	0.0123	0.0253	0.008	0.0021
3	rs73036602	21799851	0.73	0.893795165105119	0.81	0.49521423796015	0.488001159403089	0.069398192197637	0.0035	0.0034	0.0244	0.1508	0.006	0.1614	0.1941	0.0146	0.003	0.0101	0.0101	0.0162	0.0022	0.0061	0.0206	0.1198	0.1387	0.0028	0.001	0.0127	0.029	0.016	0.0123	0.0253	0.008	0.0021
3	rs75276434	21800041	0.73	0.893795165105119	0.81	0.49521423796015	0.490622171049186	0.0704529105358112	0.0035	0.0034	0.0244	0.1508	0.006	0.1614	0.1941	0.0147	0.003	0.0101	0.0101	0.0163	0.0022	0.0061	0.0206	0.1198	0.1387	0.0028	0.001	0.0127	0.029	0.016	0.0123	0.0253	0.0081	0.0021
3	rs4356840	21800173	0.73	0.893795165105119	0.81	0.49521423796015	0.491872652795999	0.0686289413063837	0.0035	0.0034	0.0244	0.1508	0.006	0.1614	0.1941	0.0147	0.003	0.0101	0.0101	0.0163	0.0022	0.0061	0.0206	0.1198	0.1387	0.0028	0.001	0.0127	0.029	0.016	0.0123	0.0254	0.0081	0.0021
3	rs77086395	21802965	0.73	0.893795165105119	0.81	0.49521423796015	0.491747535539645	0.0747373861482215	0.0035	0.0034	0.0244	0.1508	0.006	0.1611	0.1935	0.0147	0.0029	0.0101	0.01	0.0163	0.0021	0.0063	0.0208	0.12	0.1388	0.0028	9e-04	0.0126	0.0291	0.0161	0.0125	0.0255	0.008	0.0021
3	rs62236235	21805745	0.73	0.893795165105119	0.84	0.364737902801441	0.515730303100966	0.0789773617711192	0.0034	0.0034	0.0244	0.1507	0.0061	0.1607	0.1933	0.0147	0.0028	0.0102	0.0101	0.0164	0.002	0.0064	0.0211	0.1198	0.1389	0.0027	8e-04	0.0126	0.0291	0.0162	0.0125	0.0257	0.0081	0.0022
3	rs66490054	21807004	0.73	0.893795165105119	0.84	0.364737902801441	0.516946996116302	0.0704529105358112	0.0034	0.0034	0.0244	0.1505	0.0061	0.1606	0.1932	0.0148	0.0028	0.0102	0.0101	0.0164	0.002	0.0066	0.0212	0.1197	0.1389	0.0027	7e-04	0.0125	0.0292	0.0162	0.0125	0.0257	0.0081	0.0022
3	rs12633231	21807679	0.73	0.893795165105119	0.84	0.364737902801441	0.515666304534512	0.0752440170072701	0.0034	0.0034	0.0245	0.1508	0.0061	0.1608	0.1932	0.0148	0.0028	0.0102	0.0101	0.0165	0.002	0.0066	0.0211	0.1194	0.1387	0.0026	7e-04	0.0125	0.0292	0.0162	0.0125	0.0257	0.0081	0.0022
3	rs9843066	21813718	0.73	0.893795165105119	0.84	0.364737902801441	0.519769851455842	0.0730110712971125	0.0039	0.0035	0.0246	0.1507	0.0061	0.1597	0.1916	0.0151	0.0029	0.0106	0.0103	0.0171	0.0023	0.0072	0.0216	0.1177	0.1367	0.0028	9e-04	0.0127	0.0298	0.017	0.0125	0.0261	0.0082	0.0029
3	rs62236246	21817087	0.73	0.893795165105119	0.84	0.364737902801441	0.550840159025593	0.080312573535994	0.004	0.0035	0.0246	0.1508	0.0061	0.1595	0.1911	0.0151	0.003	0.0105	0.0103	0.0172	0.0023	0.0072	0.0216	0.1173	0.1368	0.0028	9e-04	0.0127	0.0297	0.017	0.0125	0.0261	0.0082	0.003
3	rs73142803	21823654	0.73	0.893795165105119	0.84	0.364737902801441	0.787503893466287	0.0904559840929823	0.0043	0.0036	0.0247	0.1511	0.0062	0.1589	0.1889	0.0153	0.0034	0.0106	0.0104	0.0178	0.0024	0.0074	0.0218	0.1159	0.1373	0.0029	0.001	0.0127	0.0297	0.0171	0.0126	0.0265	0.0083	0.0034
3	rs2336050	21827896	0.73	0.893795165105119	0.84	0.364737902801441	0.854902596843339	0.094551885122987	0.0044	0.0036	0.0248	0.1511	0.0062	0.1588	0.1885	0.0153	0.0034	0.0106	0.0105	0.0179	0.0025	0.0074	0.0218	0.1155	0.1374	0.0029	0.001	0.0127	0.0297	0.0172	0.0127	0.0266	0.0083	0.0035
3	rs74955623	21830849	0.73	0.893795165105119	0.85	0.32706018639722	0.882423129848504	0.0997717665171424	0.0044	0.0036	0.0248	0.1511	0.0062	0.1587	0.1881	0.0154	0.0035	0.0106	0.0105	0.0179	0.0025	0.0074	0.0218	0.1155	0.1374	0.0029	0.001	0.0127	0.0297	0.0172	0.0127	0.0266	0.0083	0.0036
3	rs17009592	21831668	0.73	0.893795165105119	0.85	0.32706018639722	0.899276048694081	0.0974293009109307	0.0044	0.0036	0.0248	0.1511	0.0062	0.1587	0.188	0.0154	0.0035	0.0106	0.0105	0.018	0.0025	0.0073	0.0218	0.1155	0.1374	0.0029	0.001	0.0127	0.0297	0.0172	0.0127	0.0267	0.0083	0.0036
3	rs7643485	21833985	0.73	0.893795165105119	0.85	0.32706018639722	0.93621976075787	0.109608712564774	0.0044	0.0037	0.0249	0.151	0.0062	0.1586	0.1875	0.0154	0.0035	0.0106	0.0105	0.018	0.0025	0.0073	0.0219	0.1155	0.1375	0.0029	0.001	0.0127	0.0297	0.0172	0.0127	0.0267	0.0083	0.0037
3	rs73040930	21834241	0.73	0.893795165105119	0.85	0.32706018639722	0.937640177086584	0.115903683580575	0.0044	0.0037	0.0249	0.1509	0.0062	0.1585	0.1874	0.0154	0.0035	0.0106	0.0105	0.018	0.0025	0.0073	0.0219	0.1155	0.1375	0.0029	0.001	0.0127	0.0297	0.0172	0.0127	0.0267	0.0083	0.0037
3	rs11717650	21835996	0.73	0.893795165105119	0.85	0.32706018639722	0.952398096293211	0.124443626296515	0.0044	0.0037	0.025	0.1508	0.0063	0.1584	0.1871	0.0154	0.0036	0.0107	0.0105	0.0181	0.0026	0.0073	0.022	0.1153	0.1376	0.0029	0.001	0.0128	0.0298	0.0172	0.0128	0.0268	0.0083	0.0037
3	rs73040933	21838207	0.73	0.893795165105119	0.85	0.32706018639722	0.972930387693068	0.129604341022581	0.0044	0.0037	0.0251	0.1505	0.0063	0.1581	0.1867	0.0155	0.0036	0.0107	0.0105	0.0182	0.0026	0.0073	0.0221	0.1151	0.1376	0.0029	0.001	0.0129	0.0298	0.0173	0.0129	0.0269	0.0083	0.0038
3	rs1878009	21843560	0.73	0.893795165105119	0.85	0.32706018639722	0.995355115471458	0.132033216162468	0.0044	0.0037	0.0252	0.1503	0.0064	0.1578	0.1862	0.0155	0.0036	0.0108	0.0106	0.0183	0.0027	0.0074	0.0222	0.1148	0.1377	0.003	0.001	0.013	0.0299	0.0174	0.013	0.027	0.0084	0.0038
3	rs76397911	21846731	0.73	0.893795165105119	0.85	0.32706018639722	0.974458470378808	0.133752393892403	0.0044	0.0037	0.0252	0.1502	0.0063	0.1577	0.1861	0.0155	0.0037	0.0108	0.0105	0.0183	0.0027	0.0074	0.0222	0.1147	0.1377	0.003	0.001	0.013	0.0299	0.0174	0.013	0.027	0.0087	0.0038
3	rs12639479	21847102	0.73	0.893795165105119	0.85	0.32706018639722	0.972845523128172	0.133752393892403	0.0044	0.0037	0.0252	0.1502	0.0063	0.1577	0.1861	0.0155	0.0037	0.0108	0.0105	0.0183	0.0027	0.0074	0.0222	0.1147	0.1377	0.003	0.001	0.013	0.0299	0.0174	0.013	0.027	0.0087	0.0038
3	rs2670260	21866736	0.73	0.893795165105119	0.85	0.32706018639722	0.888216508850323	0.157212607074504	0.0045	0.0039	0.0254	0.1489	0.0064	0.1569	0.1845	0.0154	0.0038	0.0108	0.0105	0.0189	0.0029	0.0077	0.0227	0.1154	0.1375	0.0029	0.0011	0.0129	0.0297	0.0179	0.0131	0.0273	0.0089	0.0039
3	rs74704090	21867032	0.73	0.893795165105119	0.85	0.32706018639722	0.914607552572534	0.198532493241404	0.0045	0.004	0.0257	0.1472	0.0066	0.155	0.1837	0.0151	0.0041	0.0108	0.0105	0.0196	0.0031	0.008	0.0234	0.1153	0.1376	0.003	0.0013	0.013	0.0298	0.0182	0.0132	0.0278	0.009	0.0041
3	rs79497306	21867402	0.73	0.893795165105119	0.85	0.32706018639722	0.881364101215165	0.288556699369835	0.0045	0.0041	0.0263	0.1448	0.0067	0.1524	0.1828	0.015	0.0043	0.0106	0.0104	0.0206	0.0035	0.0082	0.0244	0.1152	0.1385	0.0031	0.0015	0.0131	0.0302	0.0185	0.0132	0.0283	0.0089	0.0044
3	rs2630811	21867628	0.74	0.820062814253923	0.85	0.32706018639722	0.822922311320169	0.351417719787432	0.0048	0.0039	0.0265	0.1433	0.0068	0.1506	0.1822	0.0151	0.0045	0.0103	0.0103	0.0209	0.0038	0.0082	0.0247	0.1155	0.1393	0.0033	0.0017	0.0135	0.0302	0.0188	0.0132	0.0286	0.0089	0.0047
3	rs2670258	21867786	0.74	0.820062814253923	0.87	0.259919603286658	0.78138275627661	0.376197476537753	0.0047	0.004	0.0265	0.1427	0.0068	0.1505	0.1816	0.0152	0.0045	0.0101	0.0102	0.0209	0.0039	0.0081	0.0246	0.1156	0.1403	0.0033	0.0018	0.0133	0.0307	0.0188	0.0131	0.0287	0.0088	0.0048
3	rs17009653	21868080	0.75	0.750298972197586	0.87	0.259919603286658	0.392163178700606	0.40714440197708	0.0045	0.004	0.0271	0.1414	0.0067	0.1501	0.1809	0.0153	0.0043	0.0097	0.0096	0.0207	0.0039	0.008	0.0245	0.1168	0.1419	0.0034	0.002	0.014	0.0309	0.0186	0.0133	0.0284	0.0085	0.0048
3	rs2673545	21868423	0.75	0.750298972197586	0.87	0.259919603286658	0.103611489127814	0.428318825320055	0.0042	0.0039	0.0281	0.1402	0.0068	0.1511	0.1802	0.0154	0.004	0.0092	0.009	0.0205	0.0038	0.0078	0.0244	0.1164	0.1447	0.0034	0.0021	0.0147	0.0311	0.0187	0.0134	0.028	0.0081	0.0044
3	rs2673546	21868918	0.76	0.684441169424083	0.87	0.259919603286658	0.0206404158525328	0.386650847060502	0.0039	0.0035	0.0286	0.1415	0.0065	0.1521	0.1818	0.0156	0.0037	0.0083	0.0079	0.0198	0.0033	0.0077	0.0244	0.1186	0.1465	0.0035	0.002	0.0148	0.0308	0.0179	0.0126	0.0274	0.0074	0.0036
3	rs62236487	21870826	0.75	0.750298972197586	0.87	0.259919603286658	0.00867345578235086	0.426740424435094	0.0037	0.0032	0.0293	0.1401	0.0061	0.1526	0.1837	0.0158	0.0035	0.0079	0.0071	0.0194	0.003	0.0077	0.0248	0.1198	0.1475	0.0035	0.002	0.015	0.031	0.0178	0.0124	0.0269	0.0071	0.0031
3	rs4858365	21871018	0.75	0.750298972197586	0.86	0.29215087580064	0.00854901694139685	0.417956671785973	0.0037	0.0032	0.0293	0.14	0.0061	0.1526	0.1838	0.0158	0.0035	0.0079	0.0071	0.0194	0.003	0.0077	0.0248	0.1198	0.1476	0.0035	0.002	0.015	0.031	0.0178	0.0124	0.0269	0.0071	0.0031
3	rs13098512	21871752	0.75	0.750298972197586	0.86	0.29215087580064	0.0061974176138618	0.410002777911692	0.0037	0.0033	0.0294	0.1395	0.0061	0.1526	0.1842	0.0158	0.0035	0.0079	0.007	0.0194	0.003	0.0076	0.0252	0.12	0.1478	0.0035	0.002	0.015	0.031	0.0177	0.0124	0.0262	0.0072	0.0031
3	rs2630787	21872335	0.75	0.750298972197586	0.86	0.29215087580064	0.0066878752484313	0.417303152941702	0.0037	0.0033	0.0294	0.1394	0.0061	0.1526	0.1841	0.0158	0.0035	0.0078	0.007	0.0194	0.003	0.0074	0.0253	0.1201	0.148	0.0035	0.002	0.015	0.0309	0.0178	0.0124	0.0262	0.0073	0.003
3	rs17009771	21885148	0.75	0.750298972197586	0.86	0.29215087580064	0.0106777493731958	0.431744058047374	0.0037	0.0032	0.0297	0.1389	0.0061	0.1526	0.1851	0.0152	0.0034	0.0075	0.0068	0.0195	0.0025	0.0073	0.0257	0.1211	0.1481	0.0035	0.002	0.0149	0.0313	0.0176	0.0125	0.0258	0.0072	0.003
3	rs62236499	21887184	0.75	0.750298972197586	0.86	0.29215087580064	0.0114406803728728	0.430557571848859	0.0037	0.0032	0.0297	0.1388	0.0061	0.1526	0.1852	0.0152	0.0034	0.0075	0.0068	0.0194	0.0024	0.0073	0.0257	0.1211	0.1481	0.0035	0.002	0.0149	0.0313	0.0176	0.0125	0.0258	0.0071	0.0031
3	rs1486369	21887786	0.75	0.750298972197586	0.86	0.29215087580064	0.0118635537494856	0.430557571848859	0.0037	0.0032	0.0297	0.1388	0.0061	0.1526	0.1852	0.0152	0.0034	0.0075	0.0068	0.0195	0.0024	0.0073	0.0257	0.1211	0.1481	0.0035	0.002	0.0149	0.0313	0.0175	0.0125	0.0258	0.0071	0.0031
3	rs2673518	21892019	0.75	0.750298972197586	0.86	0.29215087580064	0.013510482589048	0.411434010283075	0.0037	0.0032	0.0296	0.1387	0.0061	0.153	0.1853	0.0154	0.0034	0.0074	0.0069	0.0196	0.0024	0.0075	0.0257	0.1206	0.1482	0.0035	0.002	0.0149	0.0313	0.0171	0.0126	0.0257	0.0072	0.0032
3	rs2336054	21895049	0.75	0.750298972197586	0.86	0.29215087580064	0.014411964115703	0.416911174792667	0.0037	0.0032	0.0296	0.1384	0.0061	0.1527	0.1855	0.0154	0.0033	0.0074	0.0068	0.0199	0.0024	0.0076	0.0257	0.1207	0.1483	0.0035	0.002	0.0149	0.0313	0.017	0.0126	0.0256	0.0072	0.0033
3	rs76998248	21896378	0.75	0.750298972197586	0.86	0.29215087580064	0.0114064340863903	0.400410066384862	0.0037	0.0032	0.0296	0.1384	0.0061	0.1527	0.1859	0.0154	0.0033	0.0074	0.0068	0.02	0.0024	0.0076	0.0257	0.1209	0.1483	0.0035	0.002	0.0149	0.0314	0.0171	0.0125	0.0248	0.0072	0.0033
3	rs12494052	21899288	0.75	0.750298972197586	0.86	0.29215087580064	0.00975468359098998	0.398086151938233	0.0036	0.0032	0.0299	0.1385	0.0061	0.1522	0.1856	0.0152	0.0032	0.0073	0.0067	0.0199	0.0023	0.0077	0.0258	0.1221	0.1489	0.0034	0.002	0.0151	0.0312	0.0167	0.0123	0.0248	0.0071	0.0032
3	rs1625890	21901720	0.76	0.684441169424083	0.86	0.29215087580064	0.0119105983297456	0.534075459298348	0.0029	0.0028	0.0319	0.1398	0.0057	0.1531	0.1861	0.0144	0.0022	0.0065	0.0055	0.0199	0.0021	0.0069	0.0266	0.1262	0.1527	0.0029	0.0014	0.0158	0.0311	0.0164	0.0117	0.0214	0.006	0.0023
3	rs9310663	21903042	0.76	0.684441169424083	0.86	0.29215087580064	0.0154071291446785	0.516177204974942	0.0029	0.0027	0.032	0.1399	0.0057	0.1531	0.186	0.0143	0.0023	0.0065	0.0054	0.0199	0.0021	0.0069	0.0267	0.1264	0.1531	0.0029	0.0014	0.0158	0.0309	0.0162	0.0116	0.0214	0.0059	0.0024
3	rs75080161	21906057	0.76	0.684441169424083	0.86	0.29215087580064	0.0162954810784687	0.535608696136797	0.0028	0.0027	0.0322	0.1402	0.0057	0.153	0.1861	0.0143	0.0022	0.0065	0.0054	0.0199	0.002	0.0069	0.0268	0.1263	0.1532	0.0028	0.0014	0.0158	0.0309	0.0161	0.0116	0.0215	0.0058	0.0023
3	rs2138237	21906387	0.76	0.684441169424083	0.86	0.29215087580064	0.0163029148294025	0.535748135494498	0.0028	0.0027	0.0322	0.1402	0.0057	0.153	0.1861	0.0143	0.0022	0.0065	0.0053	0.0199	0.002	0.0069	0.0268	0.1263	0.1532	0.0028	0.0014	0.0158	0.0309	0.0161	0.0116	0.0215	0.0058	0.0023
3	rs1679222	21907175	0.76	0.684441169424083	0.86	0.29215087580064	0.0166475705374516	0.540773945862708	0.0028	0.0027	0.0322	0.1402	0.0057	0.153	0.1861	0.0143	0.0022	0.0065	0.0053	0.0199	0.002	0.0069	0.0268	0.1263	0.1532	0.0028	0.0014	0.0158	0.0309	0.016	0.0116	0.0215	0.0058	0.0023
3	rs12485261	21914692	0.76	0.684441169424083	0.87	0.259919603286658	0.0194052093266085	0.552967360007762	0.0028	0.0026	0.0325	0.1406	0.0057	0.1528	0.1862	0.0142	0.002	0.0066	0.0053	0.0199	0.002	0.0069	0.0271	0.1262	0.1532	0.0028	0.0013	0.0159	0.031	0.016	0.0116	0.0214	0.0058	0.0022
3	rs259557	21925122	0.76	0.684441169424083	0.9	0.178319663885856	0.0339583647827773	0.628059327187772	0.0026	0.0025	0.0337	0.141	0.0056	0.1534	0.1862	0.0138	0.0018	0.0068	0.005	0.0198	0.0019	0.0069	0.0269	0.1265	0.1529	0.0026	0.0011	0.0161	0.0316	0.0157	0.0116	0.0211	0.0056	0.0019
3	rs141522275	21925766	0.76	0.684441169424083	0.91	0.155803491158275	0.0333456239098875	0.628783921455685	0.0026	0.0025	0.0337	0.141	0.0056	0.1534	0.1862	0.0138	0.0017	0.0068	0.005	0.0198	0.0019	0.0069	0.0269	0.1265	0.153	0.0026	0.0011	0.0161	0.0316	0.0157	0.0116	0.0211	0.0056	0.0019
3	rs3849559	21931417	0.76	0.684441169424083	0.91	0.155803491158275	0.0283519546195097	0.640258328411151	0.0025	0.0025	0.0339	0.141	0.0055	0.1536	0.1861	0.0138	0.0017	0.007	0.0049	0.0196	0.0019	0.0069	0.0266	0.1265	0.1531	0.0024	0.0011	0.0162	0.0319	0.0157	0.0118	0.021	0.0056	0.0018
3	rs2244460	21932746	0.76	0.684441169424083	0.9	0.178319663885856	0.0273341727929827	0.640258328411151	0.0025	0.0025	0.034	0.141	0.0056	0.1537	0.1861	0.0138	0.0017	0.007	0.0049	0.0194	0.0018	0.0069	0.0265	0.1265	0.1532	0.0024	0.001	0.0162	0.0319	0.0157	0.0118	0.021	0.0056	0.0018
3	rs78662345	21939496	0.76	0.684441169424083	0.9	0.178319663885856	0.0289213358540493	0.662323342378111	0.0025	0.0024	0.034	0.141	0.0056	0.1536	0.1861	0.0137	0.0016	0.0071	0.0049	0.0193	0.0018	0.0069	0.0267	0.1262	0.1537	0.0023	0.001	0.0163	0.0321	0.0157	0.0119	0.0209	0.0056	0.0018
3	rs17010025	21941353	0.76	0.684441169424083	0.9	0.178319663885856	0.0288090610964182	0.670402779796481	0.0025	0.0023	0.0341	0.141	0.0056	0.1536	0.1861	0.0137	0.0016	0.0071	0.0049	0.0192	0.0018	0.0069	0.0267	0.1262	0.1538	0.0022	0.001	0.0164	0.0322	0.0157	0.012	0.0209	0.0056	0.0018
3	rs34114922	21941365	0.76	0.684441169424083	0.9	0.178319663885856	0.0287866431666321	0.670402779796481	0.0025	0.0023	0.0341	0.141	0.0056	0.1536	0.1861	0.0137	0.0016	0.0071	0.0049	0.0192	0.0018	0.0069	0.0267	0.1262	0.1538	0.0022	0.001	0.0164	0.0322	0.0157	0.012	0.0209	0.0056	0.0018
3	rs259501	21946175	0.76	0.684441169424083	0.9	0.178319663885856	0.0278014834217269	0.684410541875994	0.0025	0.0023	0.0341	0.1412	0.0056	0.1536	0.1862	0.0137	0.0016	0.0071	0.0048	0.0192	0.0018	0.0068	0.0267	0.1258	0.1539	0.0022	0.001	0.0164	0.0323	0.0157	0.012	0.0209	0.0055	0.0018
3	rs597902	21954050	0.76	0.684441169424083	0.9	0.178319663885856	0.0270543324195727	0.702048998205873	0.0024	0.0023	0.0341	0.1414	0.0056	0.1537	0.1863	0.0135	0.0015	0.0072	0.0048	0.0191	0.0018	0.0068	0.0266	0.1256	0.154	0.002	0.001	0.0165	0.0324	0.0158	0.012	0.0208	0.0055	0.0017
3	rs11719664	21955198	0.76	0.684441169424083	0.9	0.178319663885856	0.0441711453172163	0.794594849418268	0.0024	0.0021	0.0345	0.1427	0.0055	0.1542	0.1865	0.013	0.0013	0.0071	0.0045	0.0189	0.0016	0.0067	0.0264	0.1254	0.1541	0.0018	8e-04	0.0167	0.033	0.016	0.012	0.0204	0.0053	0.0016
3	rs74862429	21956709	0.76	0.684441169424083	0.89	0.20310604818777	0.0666066531157241	0.815422797319148	0.0023	0.002	0.0344	0.1434	0.0054	0.1545	0.1872	0.0126	0.0012	0.0068	0.0043	0.0188	0.0015	0.0065	0.0261	0.126	0.1546	0.0017	7e-04	0.0167	0.0332	0.0156	0.012	0.0202	0.0052	0.0017
3	rs181976	21960252	0.76	0.684441169424083	0.89	0.20310604818777	0.0588620924676678	0.802698027345086	0.0023	0.002	0.0345	0.1435	0.0054	0.1543	0.1873	0.0126	0.0012	0.0067	0.0043	0.0188	0.0015	0.0065	0.0258	0.126	0.1548	0.0017	7e-04	0.0167	0.0332	0.0157	0.012	0.0203	0.0052	0.0017
3	rs1479988	21960927	0.76	0.684441169424083	0.89	0.20310604818777	0.0588620924676678	0.802698027345086	0.0023	0.002	0.0345	0.1435	0.0054	0.1543	0.1873	0.0126	0.0012	0.0067	0.0043	0.0188	0.0015	0.0065	0.0258	0.126	0.1548	0.0017	7e-04	0.0167	0.0332	0.0157	0.012	0.0203	0.0052	0.0017
3	rs17010229	21961746	0.76	0.684441169424083	0.89	0.20310604818777	0.0640581011860806	0.804382004723605	0.0022	0.002	0.0345	0.1431	0.0054	0.1548	0.1873	0.0126	0.0012	0.0068	0.0043	0.0188	0.0015	0.0065	0.0258	0.1261	0.1548	0.0015	7e-04	0.0168	0.0332	0.0157	0.012	0.0201	0.0052	0.0018
3	rs73046305	21980542	0.76	0.684441169424083	0.9	0.178319663885856	0.0671840954755219	0.771908940406853	0.0024	0.002	0.0343	0.1431	0.0054	0.1553	0.1876	0.0125	0.0012	0.0067	0.0043	0.0188	0.0016	0.0064	0.0256	0.1262	0.1544	0.0015	6e-04	0.0168	0.0333	0.0155	0.012	0.0201	0.0052	0.0018
3	rs625646	21982619	0.76	0.684441169424083	0.89	0.20310604818777	0.0715465664527983	0.742736913101921	0.0025	0.002	0.0343	0.1431	0.0054	0.1558	0.1878	0.0125	0.0012	0.0066	0.0044	0.0187	0.0017	0.0064	0.0254	0.1264	0.1541	0.0015	6e-04	0.0168	0.0333	0.0153	0.0119	0.02	0.0052	0.0019
3	rs2931212	21990930	0.76	0.684441169424083	0.89	0.20310604818777	0.0685913892840201	0.729517759160537	0.0026	0.002	0.0342	0.1431	0.0054	0.156	0.1879	0.0125	0.0012	0.0066	0.0044	0.0187	0.0017	0.0064	0.0253	0.1264	0.1539	0.0015	6e-04	0.0169	0.0333	0.0153	0.0119	0.02	0.0051	0.0019
3	rs1479984	21995733	0.76	0.684441169424083	0.89	0.20310604818777	0.0648353244889371	0.709639064993121	0.0027	0.0021	0.0342	0.143	0.0053	0.1565	0.1881	0.0124	0.0012	0.0065	0.0044	0.0186	0.0017	0.0063	0.0252	0.1266	0.1537	0.0015	6e-04	0.0169	0.0333	0.0152	0.0119	0.0199	0.0051	0.002
3	rs114488144	21995780	0.76	0.684441169424083	0.89	0.20310604818777	0.0648938647018805	0.709788072020296	0.0026	0.0021	0.0342	0.143	0.0053	0.1565	0.1881	0.0124	0.0012	0.0065	0.0044	0.0186	0.0017	0.0063	0.0252	0.1266	0.1537	0.0015	6e-04	0.0169	0.0333	0.0152	0.0119	0.0199	0.0051	0.002
3	rs1479969	21997299	0.76	0.684441169424083	0.89	0.20310604818777	0.0709035182343164	0.696850736520847	0.0026	0.002	0.0341	0.1433	0.0054	0.1571	0.188	0.0124	0.0011	0.0066	0.0044	0.0185	0.0017	0.0064	0.0251	0.1265	0.1538	0.0015	6e-04	0.0169	0.0333	0.0152	0.0119	0.0196	0.0051	0.0019
3	rs11714758	21998153	0.76	0.684441169424083	0.86	0.29215087580064	0.0709035182343164	0.696702342371428	0.0026	0.002	0.0341	0.1433	0.0054	0.1571	0.188	0.0124	0.0011	0.0066	0.0044	0.0185	0.0017	0.0064	0.0251	0.1265	0.1538	0.0015	6e-04	0.0169	0.0333	0.0152	0.0119	0.0196	0.0051	0.0019
3	rs71310298	21999232	0.76	0.684441169424083	0.86	0.29215087580064	0.0708828375814122	0.696702342371428	0.0026	0.002	0.0341	0.1433	0.0054	0.1571	0.188	0.0124	0.0011	0.0066	0.0044	0.0185	0.0017	0.0064	0.0251	0.1265	0.1538	0.0015	6e-04	0.0169	0.0333	0.0152	0.0119	0.0196	0.0051	0.0019
3	rs6790267	22009716	0.76	0.684441169424083	0.85	0.32706018639722	0.0542130837374059	0.662176651461429	0.0027	0.002	0.034	0.1432	0.0054	0.1569	0.1884	0.0123	0.001	0.0068	0.0045	0.0185	0.0017	0.0065	0.025	0.1265	0.1535	0.0015	6e-04	0.0167	0.033	0.0154	0.012	0.0196	0.0052	0.0019
3	rs2291820	22019691	0.76	0.684441169424083	0.85	0.32706018639722	0.0535058339040993	0.664524599777333	0.0028	0.0019	0.034	0.1433	0.0054	0.1562	0.1884	0.0123	0.001	0.007	0.0045	0.0185	0.0017	0.0065	0.025	0.1266	0.1535	0.0014	6e-04	0.0168	0.0332	0.0154	0.012	0.0196	0.0052	0.0019
3	rs7652319	22033071	0.76	0.684441169424083	0.85	0.32706018639722	0.0428127263087599	0.697889694450435	0.0027	0.002	0.0339	0.143	0.0054	0.1562	0.1885	0.0123	0.001	0.007	0.0045	0.0185	0.0015	0.0065	0.025	0.1264	0.1535	0.0014	7e-04	0.0168	0.0333	0.0153	0.012	0.02	0.0052	0.0019
3	rs12486367	22049111	0.76	0.684441169424083	0.85	0.32706018639722	0.0323984190487059	0.642879494648982	0.0029	0.002	0.034	0.1428	0.0053	0.1561	0.1885	0.0123	0.0011	0.0071	0.0048	0.0184	0.0017	0.0065	0.025	0.1259	0.1526	0.0017	9e-04	0.0169	0.0333	0.0153	0.0121	0.0204	0.005	0.0021
3	rs114756882	22055410	0.76	0.684441169424083	0.85	0.32706018639722	0.0315179703564183	0.637639654549046	0.0029	0.002	0.034	0.1426	0.0053	0.1559	0.1885	0.0123	0.0012	0.0071	0.0049	0.0185	0.0017	0.0065	0.0249	0.1258	0.1525	0.0018	9e-04	0.0169	0.0332	0.0154	0.0121	0.0204	0.005	0.0022
3	rs80059155	22063027	0.76	0.684441169424083	0.85	0.32706018639722	0.0245265816769019	0.588513957939734	0.003	0.0021	0.0342	0.1416	0.0052	0.1549	0.1887	0.0122	0.0013	0.0071	0.0056	0.0189	0.0019	0.0067	0.0246	0.1248	0.1517	0.0021	0.0011	0.0172	0.033	0.016	0.0121	0.0209	0.005	0.0025
3	rs13098412	22063365	0.76	0.684441169424083	0.85	0.32706018639722	0.0241190434529808	0.584094828097733	0.003	0.0021	0.0342	0.1416	0.0052	0.1549	0.1887	0.0122	0.0013	0.0071	0.0056	0.0189	0.0019	0.0068	0.0246	0.1248	0.1517	0.0021	0.0011	0.0172	0.033	0.016	0.0121	0.0209	0.0051	0.0025
3	rs259435	22063502	0.76	0.684441169424083	0.85	0.32706018639722	0.0260282627141175	0.581817127510287	0.0031	0.0021	0.0342	0.1415	0.0052	0.1548	0.1886	0.0121	0.0013	0.0071	0.0055	0.0189	0.002	0.0068	0.0246	0.1248	0.1516	0.0022	0.0012	0.0172	0.033	0.016	0.0122	0.0209	0.0051	0.0026
3	rs13317689	22064385	0.77	0.622422290089237	0.85	0.32706018639722	0.0303509558803208	0.571735851294879	0.0031	0.0021	0.0341	0.1415	0.0051	0.155	0.1889	0.0121	0.0014	0.007	0.0055	0.0188	0.002	0.0069	0.0245	0.1243	0.1513	0.0023	0.0013	0.0174	0.0331	0.016	0.0123	0.0205	0.0051	0.0027
3	rs73137166	22072422	0.77	0.622422290089237	0.85	0.32706018639722	0.0273125739946581	0.526148099722774	0.0032	0.0022	0.034	0.1411	0.005	0.1547	0.1891	0.012	0.0016	0.0069	0.0058	0.0185	0.0022	0.0069	0.0242	0.1229	0.1508	0.0027	0.0017	0.018	0.033	0.0162	0.0126	0.0206	0.0053	0.0028
3	rs259446	22074288	0.77	0.622422290089237	0.84	0.364737902801441	0.0289438278498919	0.526842296254558	0.0032	0.0023	0.0339	0.1413	0.0049	0.1544	0.1891	0.012	0.0017	0.0069	0.0059	0.0185	0.0023	0.0069	0.0241	0.1226	0.1506	0.0028	0.0017	0.0182	0.033	0.0164	0.0127	0.0207	0.0054	0.0029
3	rs117236497	22074469	0.77	0.622422290089237	0.84	0.364737902801441	0.0297847448085531	0.531012272562211	0.0032	0.0023	0.0339	0.1413	0.0049	0.1544	0.1891	0.012	0.0017	0.0069	0.0059	0.0185	0.0023	0.0069	0.0241	0.1226	0.1506	0.0028	0.0017	0.0182	0.033	0.0164	0.0127	0.0207	0.0054	0.0029
3	rs73822820	22075725	0.77	0.622422290089237	0.84	0.364737902801441	0.0305024378416506	0.537143024996728	0.0032	0.0023	0.0339	0.1413	0.0049	0.1544	0.189	0.012	0.0017	0.0069	0.0059	0.0184	0.0023	0.0068	0.0241	0.1225	0.1502	0.0029	0.0017	0.0183	0.0329	0.0165	0.0127	0.0207	0.0054	0.0029
3	rs7623423	22081161	0.78	0.56417027826485	0.84	0.364737902801441	0.029271351880685	0.498707890579933	0.0034	0.0024	0.0328	0.1416	0.005	0.1544	0.1887	0.0123	0.0021	0.007	0.0059	0.0179	0.0025	0.0068	0.0234	0.1217	0.1503	0.0034	0.002	0.0187	0.0326	0.0163	0.013	0.0206	0.0057	0.0033
3	rs166314	22081979	0.78	0.56417027826485	0.84	0.364737902801441	0.0252950072910208	0.472863069931297	0.0034	0.0024	0.0328	0.1414	0.0051	0.1543	0.1887	0.0123	0.0022	0.0071	0.0059	0.0178	0.0025	0.0067	0.0233	0.122	0.1501	0.0034	0.0021	0.0188	0.0325	0.0163	0.013	0.0206	0.0058	0.0033
3	rs34120404	22082091	0.78	0.56417027826485	0.84	0.364737902801441	0.0265007665104762	0.478274530352537	0.0034	0.0024	0.0328	0.1414	0.0051	0.1543	0.1887	0.0123	0.0022	0.0071	0.0059	0.0178	0.0025	0.0067	0.0233	0.1221	0.1501	0.0034	0.0021	0.0188	0.0326	0.0163	0.013	0.0206	0.0058	0.0033
3	rs7618939	22082260	0.78	0.56417027826485	0.84	0.364737902801441	0.026458520954306	0.483022604687861	0.0034	0.0025	0.0327	0.1413	0.005	0.1543	0.1887	0.0123	0.0022	0.0071	0.0059	0.0178	0.0025	0.0067	0.0233	0.1223	0.1499	0.0034	0.0021	0.0188	0.0326	0.0163	0.013	0.0206	0.0058	0.0033
3	rs1126300	22084606	0.78	0.56417027826485	0.84	0.364737902801441	0.0444432827600725	0.571169164224025	0.0034	0.0026	0.0328	0.1412	0.005	0.1543	0.1888	0.0123	0.0022	0.0071	0.0059	0.0178	0.0025	0.0068	0.0232	0.1224	0.1494	0.0034	0.0021	0.0188	0.0327	0.0163	0.013	0.0206	0.0058	0.0033
3	rs75112654	22087414	0.78	0.56417027826485	0.84	0.364737902801441	0.0490671772418251	0.573011395596512	0.0034	0.0026	0.0328	0.1412	0.0049	0.1542	0.1888	0.0123	0.0022	0.0071	0.0059	0.0178	0.0025	0.0069	0.0231	0.1224	0.1491	0.0034	0.0021	0.0188	0.0328	0.0163	0.013	0.0206	0.0058	0.0033
3	rs76171979	22089498	0.78	0.56417027826485	0.84	0.364737902801441	0.0484380198710797	0.577126162637676	0.0034	0.0026	0.0328	0.1411	0.0049	0.1542	0.1888	0.0123	0.0022	0.0071	0.0059	0.0179	0.0025	0.0069	0.0231	0.1224	0.149	0.0034	0.0021	0.0188	0.0328	0.0163	0.013	0.0206	0.0058	0.0033
3	rs779166	22103304	0.78	0.56417027826485	0.85	0.32706018639722	0.0446709350033813	0.552264777328963	0.0034	0.0028	0.0329	0.141	0.0049	0.1542	0.1889	0.0124	0.0022	0.0072	0.006	0.0179	0.0025	0.007	0.0231	0.1225	0.1482	0.0034	0.0022	0.0189	0.033	0.0164	0.013	0.0207	0.0058	0.0034
3	rs2593328	22108642	0.8	0.458652199356866	0.84	0.364737902801441	0.0829242579871079	0.618368732683002	0.003	0.0035	0.0327	0.1387	0.0056	0.1489	0.1863	0.0133	0.0021	0.007	0.0065	0.0185	0.0023	0.0087	0.0251	0.1263	0.1472	0.0029	0.0023	0.0193	0.0345	0.0166	0.0132	0.0205	0.0057	0.0029
3	rs80222065	22110964	0.8	0.458652199356866	0.85	0.32706018639722	0.0737527456120108	0.592226481577122	0.003	0.0035	0.0327	0.1385	0.0056	0.1487	0.1864	0.0133	0.0021	0.007	0.0065	0.0185	0.0023	0.0087	0.0251	0.1263	0.147	0.003	0.0023	0.0193	0.0345	0.0166	0.0132	0.0208	0.0057	0.0029
3	rs2620558	22111050	0.8	0.458652199356866	0.85	0.32706018639722	0.0729703679381769	0.596660246116813	0.003	0.0035	0.0327	0.1385	0.0056	0.1487	0.1864	0.0133	0.0021	0.007	0.0065	0.0185	0.0023	0.0087	0.0251	0.1263	0.147	0.003	0.0023	0.0193	0.0345	0.0166	0.0132	0.0208	0.0057	0.0029
3	rs2878721	22112905	0.8	0.458652199356866	0.85	0.32706018639722	0.0851161983943261	0.632700104206005	0.003	0.0036	0.0327	0.1386	0.0056	0.1487	0.1864	0.0133	0.0021	0.007	0.0065	0.0184	0.0023	0.0087	0.0251	0.1263	0.1467	0.003	0.0023	0.0192	0.0345	0.0166	0.0132	0.0208	0.0058	0.0029
3	rs76869291	22112984	0.8	0.458652199356866	0.85	0.32706018639722	0.0843737820307543	0.623860547113899	0.003	0.0036	0.0327	0.1386	0.0056	0.1487	0.1864	0.0133	0.0021	0.007	0.0065	0.0184	0.0023	0.0087	0.0251	0.1263	0.1467	0.003	0.0023	0.0193	0.0345	0.0166	0.0132	0.0208	0.0058	0.0029
3	rs76133246	22114403	0.8	0.458652199356866	0.85	0.32706018639722	0.0864724122261341	0.598951728603035	0.003	0.0036	0.0327	0.1387	0.0056	0.1487	0.1864	0.0133	0.0021	0.007	0.0065	0.0184	0.0023	0.0087	0.0251	0.1263	0.1466	0.003	0.0023	0.0192	0.0345	0.0166	0.0132	0.0208	0.0058	0.0029
3	rs78191373	22117389	0.8	0.458652199356866	0.85	0.32706018639722	0.101440109022838	0.636476601988483	0.003	0.0036	0.0326	0.1387	0.0057	0.1486	0.1865	0.0133	0.0021	0.007	0.0065	0.0184	0.0023	0.0087	0.0252	0.1265	0.1465	0.003	0.0023	0.0192	0.0345	0.0166	0.0131	0.0207	0.0057	0.0029
3	rs1817441	22118711	0.8	0.458652199356866	0.85	0.32706018639722	0.0962498797434459	0.585519478473959	0.0031	0.0036	0.0326	0.1386	0.0058	0.1483	0.1866	0.0133	0.0021	0.0071	0.0067	0.0183	0.0024	0.0088	0.0252	0.1267	0.1465	0.0029	0.0023	0.0191	0.0343	0.0166	0.0131	0.0206	0.0057	0.0029
3	rs2593321	22122396	0.8	0.458652199356866	0.85	0.32706018639722	0.0672240394103963	0.493374143807503	0.0032	0.0037	0.0325	0.1386	0.006	0.1476	0.1869	0.0133	0.0022	0.0073	0.007	0.0182	0.0024	0.009	0.0251	0.1273	0.1463	0.0027	0.0024	0.0189	0.034	0.0172	0.0129	0.0203	0.0056	0.003
3	rs17010739	22122803	0.8	0.458652199356866	0.85	0.32706018639722	0.0673039738899373	0.502409040449742	0.0032	0.0037	0.0324	0.1386	0.006	0.1476	0.187	0.0133	0.0022	0.0073	0.007	0.0182	0.0024	0.0089	0.0251	0.1272	0.1463	0.0027	0.0024	0.0188	0.034	0.0172	0.0129	0.0203	0.0056	0.003
3	rs2928350	22132395	0.8	0.458652199356866	0.85	0.32706018639722	0.0611418596274265	0.491326616287554	0.0031	0.0036	0.0323	0.1385	0.0063	0.1476	0.1874	0.0133	0.0022	0.0073	0.0071	0.0182	0.0024	0.0089	0.025	0.1269	0.1464	0.0026	0.0024	0.019	0.034	0.0173	0.0128	0.0202	0.0056	0.003
3	rs74795666	22132550	0.8	0.458652199356866	0.85	0.32706018639722	0.0607485670287921	0.494467049626395	0.0031	0.0036	0.0323	0.1385	0.0063	0.1476	0.1874	0.0133	0.0022	0.0073	0.0071	0.0182	0.0023	0.0089	0.025	0.1269	0.1468	0.0026	0.0023	0.019	0.034	0.0173	0.0128	0.0201	0.0056	0.0029
3	rs11714915	22134055	0.8	0.458652199356866	0.85	0.32706018639722	0.0563011589801276	0.495970804679418	0.0031	0.0035	0.0322	0.1385	0.0063	0.1477	0.1875	0.0133	0.0021	0.0073	0.0071	0.0182	0.0023	0.0089	0.025	0.1269	0.1468	0.0026	0.0023	0.019	0.034	0.0173	0.0127	0.0202	0.0056	0.0029
3	rs113979005	22135039	0.8	0.458652199356866	0.85	0.32706018639722	0.0570148922423566	0.500214924685902	0.0031	0.0035	0.0322	0.1384	0.0063	0.1478	0.1875	0.0132	0.0021	0.0074	0.0071	0.0182	0.0023	0.0089	0.025	0.1269	0.1468	0.0026	0.0023	0.019	0.034	0.0173	0.0127	0.0202	0.0056	0.0029
3	rs1983489	22139499	0.8	0.458652199356866	0.85	0.32706018639722	0.0491320166056586	0.492418359431714	0.003	0.0035	0.032	0.1383	0.0064	0.1481	0.1877	0.0131	0.0022	0.0074	0.0071	0.0182	0.0023	0.009	0.025	0.1268	0.147	0.0025	0.0022	0.019	0.034	0.0174	0.0127	0.0202	0.0057	0.0029
3	rs1383078	22139796	0.8	0.458652199356866	0.85	0.32706018639722	0.0488083976559253	0.49146305020198	0.003	0.0035	0.0319	0.1383	0.0064	0.1481	0.1877	0.0131	0.0022	0.0074	0.0071	0.0182	0.0023	0.009	0.025	0.1268	0.147	0.0025	0.0022	0.019	0.034	0.0174	0.0127	0.0202	0.0057	0.0029
3	rs13090269	22143688	0.8	0.458652199356866	0.85	0.32706018639722	0.0627700280654841	0.543990958819691	0.003	0.0035	0.0318	0.1384	0.0064	0.1482	0.1876	0.013	0.0021	0.0074	0.0071	0.0181	0.0022	0.009	0.0249	0.127	0.1471	0.0025	0.0022	0.019	0.034	0.0174	0.0127	0.0202	0.0056	0.0029
3	rs779181	22147814	0.8	0.458652199356866	0.85	0.32706018639722	0.0716506376153801	0.544270922024959	0.003	0.0035	0.0317	0.1385	0.0064	0.1483	0.1876	0.0128	0.0021	0.0075	0.0071	0.018	0.0022	0.009	0.0248	0.1273	0.1471	0.0025	0.0023	0.019	0.034	0.0174	0.0128	0.0201	0.0056	0.0029
3	rs17593925	22148455	0.8	0.458652199356866	0.85	0.32706018639722	0.0816265903481155	0.603684512874963	0.003	0.0035	0.0317	0.1385	0.0064	0.1484	0.1876	0.0128	0.0021	0.0075	0.0071	0.018	0.0022	0.009	0.0248	0.1273	0.1471	0.0024	0.0023	0.019	0.0339	0.0174	0.0128	0.0201	0.0056	0.0029
3	rs77265709	22149928	0.8	0.458652199356866	0.85	0.32706018639722	0.0999397589203034	0.606269761450591	0.003	0.0035	0.0317	0.1385	0.0064	0.1484	0.1876	0.0128	0.002	0.0075	0.0071	0.018	0.0021	0.009	0.0248	0.1273	0.1471	0.0024	0.0022	0.019	0.0339	0.0173	0.0128	0.0203	0.0056	0.0029
3	rs76890680	22158777	0.81	0.411214762386647	0.85	0.32706018639722	0.128321923228076	0.422539043765051	0.0027	0.0035	0.0302	0.1414	0.0069	0.1533	0.1859	0.0125	0.0018	0.0076	0.0069	0.0205	0.0019	0.0091	0.023	0.1285	0.1476	0.0022	0.0027	0.0173	0.0304	0.0161	0.0128	0.0202	0.0058	0.0022
3	rs11710290	22161079	0.81	0.411214762386647	0.84	0.364737902801441	0.0971578715715763	0.396667817675569	0.0027	0.0035	0.0302	0.1415	0.0069	0.1533	0.1859	0.0125	0.0018	0.0076	0.0069	0.0206	0.0019	0.0091	0.023	0.1285	0.1476	0.0022	0.0027	0.0172	0.0304	0.0161	0.0129	0.0202	0.0058	0.0022
3	rs77656048	22171815	0.81	0.411214762386647	0.83	0.405269641990714	0.107716416707817	0.399247643829929	0.0026	0.0035	0.0302	0.1415	0.0069	0.1536	0.1861	0.0125	0.0018	0.0076	0.0069	0.0207	0.0019	0.0091	0.0229	0.1286	0.1475	0.0022	0.0027	0.0172	0.0302	0.0161	0.0128	0.0201	0.0058	0.0022
3	rs7613761	22176581	0.81	0.411214762386647	0.83	0.405269641990714	0.0921565960533599	0.349550745462972	0.0026	0.0035	0.0301	0.1415	0.0069	0.1538	0.1862	0.0124	0.0017	0.0075	0.0069	0.0209	0.0019	0.0091	0.0229	0.1287	0.1474	0.0022	0.0027	0.0172	0.0302	0.0161	0.0128	0.0201	0.0059	0.0022
3	rs7629007	22183589	0.8	0.458652199356866	0.83	0.405269641990714	0.10131021815133	0.353537065851035	0.0025	0.0035	0.0301	0.1418	0.0069	0.1537	0.1866	0.0124	0.0017	0.0074	0.0069	0.0207	0.0019	0.009	0.0229	0.1287	0.1475	0.0021	0.0027	0.0172	0.03	0.016	0.0129	0.0201	0.0059	0.0021
3	rs17594205	22185300	0.8	0.458652199356866	0.84	0.364737902801441	0.0968293680749678	0.319469837439548	0.0025	0.0034	0.03	0.1421	0.0069	0.1537	0.1868	0.0124	0.0017	0.0074	0.0069	0.0207	0.0019	0.009	0.0229	0.1287	0.1475	0.0021	0.0027	0.0171	0.0299	0.016	0.013	0.0201	0.0059	0.0021
3	rs17594253	22187511	0.8	0.458652199356866	0.84	0.364737902801441	0.0962247341469918	0.354660547799293	0.0024	0.0034	0.03	0.1423	0.0069	0.1536	0.1871	0.0124	0.0017	0.0073	0.0069	0.0207	0.0019	0.0091	0.023	0.1287	0.1475	0.002	0.0027	0.0171	0.0298	0.016	0.013	0.0201	0.006	0.0021
3	rs17594288	22187548	0.8	0.458652199356866	0.84	0.364737902801441	0.0952222935292229	0.357160816239861	0.0024	0.0034	0.03	0.1423	0.0069	0.1536	0.1871	0.0124	0.0017	0.0073	0.0069	0.0207	0.0019	0.0091	0.023	0.1287	0.1475	0.002	0.0027	0.0171	0.0298	0.016	0.013	0.02	0.006	0.0021
3	rs62248892	22187980	0.8	0.458652199356866	0.84	0.364737902801441	0.089922828966783	0.323232101297956	0.0025	0.0034	0.0299	0.1428	0.007	0.1538	0.187	0.0125	0.0017	0.0073	0.0069	0.0207	0.0019	0.0092	0.0227	0.1286	0.1473	0.002	0.0027	0.0171	0.0299	0.0159	0.0131	0.0197	0.006	0.0021
3	rs7639978	22189491	0.8	0.458652199356866	0.84	0.364737902801441	0.0674640293405235	0.277691313097827	0.0025	0.0034	0.03	0.1429	0.0072	0.1539	0.1877	0.0123	0.0018	0.0072	0.0069	0.0208	0.0019	0.009	0.0227	0.1287	0.1471	0.002	0.0027	0.017	0.0296	0.0157	0.0129	0.0197	0.006	0.0022
3	rs17648344	22190694	0.8	0.458652199356866	0.83	0.405269641990714	0.0652850199605912	0.278388442716817	0.0025	0.0034	0.03	0.1428	0.0072	0.1538	0.1876	0.0123	0.0018	0.0072	0.0069	0.0208	0.0019	0.0091	0.0227	0.1286	0.1474	0.002	0.0027	0.017	0.0294	0.0158	0.0129	0.0198	0.0061	0.0022
3	rs17648429	22191873	0.8	0.458652199356866	0.83	0.405269641990714	0.0613297317636985	0.268447995414765	0.0025	0.0034	0.03	0.1428	0.0073	0.1537	0.1876	0.0123	0.0018	0.0071	0.0068	0.0208	0.0019	0.0091	0.0228	0.1285	0.1476	0.002	0.0027	0.017	0.0292	0.0158	0.0128	0.0198	0.006	0.0022
3	rs78498033	22194547	0.8	0.458652199356866	0.83	0.405269641990714	0.056675122372007	0.251156942551563	0.0025	0.0034	0.03	0.1427	0.0074	0.1537	0.1874	0.0123	0.0019	0.0071	0.0068	0.0208	0.0019	0.0092	0.0229	0.1284	0.1479	0.0021	0.0027	0.0171	0.0291	0.0158	0.0127	0.0199	0.006	0.0022
3	rs76152377	22194597	0.8	0.458652199356866	0.83	0.405269641990714	0.0564078374038403	0.250032123118875	0.0025	0.0034	0.03	0.1427	0.0074	0.1537	0.1874	0.0123	0.0019	0.0071	0.0068	0.0208	0.0019	0.0092	0.0229	0.1284	0.1479	0.0021	0.0027	0.0171	0.0291	0.0158	0.0127	0.0199	0.006	0.0022
3	rs12163604	22196400	0.8	0.458652199356866	0.83	0.405269641990714	0.0531801894335886	0.227768889453881	0.0025	0.0034	0.03	0.1427	0.0074	0.1537	0.1874	0.0123	0.0019	0.0071	0.0068	0.0209	0.0019	0.0092	0.0229	0.1283	0.1481	0.0021	0.0027	0.0171	0.029	0.0158	0.0127	0.0199	0.0061	0.0022
3	rs77725219	22196728	0.8	0.458652199356866	0.83	0.405269641990714	0.0540054402736803	0.231049213389563	0.0025	0.0034	0.03	0.1426	0.0074	0.1536	0.1874	0.0123	0.0019	0.0071	0.0068	0.0209	0.0019	0.0092	0.0229	0.1283	0.1481	0.0021	0.0027	0.0171	0.029	0.0158	0.0127	0.0199	0.0061	0.0022
3	rs6771467	22199510	0.8	0.458652199356866	0.83	0.405269641990714	0.0574460092214449	0.224829647859156	0.0024	0.0034	0.0301	0.1423	0.0076	0.1537	0.1873	0.0123	0.0018	0.0072	0.0068	0.0209	0.0019	0.0094	0.0232	0.1282	0.1479	0.0022	0.0027	0.0171	0.0289	0.0158	0.0128	0.02	0.0061	0.0021
3	rs12492436	22200191	0.8	0.458652199356866	0.81	0.49521423796015	0.0582965471291594	0.219742984921617	0.0024	0.0033	0.0301	0.1422	0.0077	0.1536	0.1874	0.0123	0.0018	0.0072	0.0068	0.0209	0.0019	0.0095	0.0232	0.1281	0.1479	0.0022	0.0027	0.0171	0.0288	0.0158	0.0127	0.02	0.0062	0.0021
3	rs10513638	22202153	0.8	0.458652199356866	0.8	0.544775224122235	0.0596710325915552	0.209685103519305	0.0024	0.0033	0.03	0.1421	0.0077	0.1541	0.1875	0.0123	0.0018	0.0073	0.0068	0.0209	0.0019	0.0098	0.0231	0.1279	0.1478	0.0022	0.0027	0.017	0.0286	0.0159	0.0126	0.0201	0.0062	0.0021
3	rs6766674	22203032	0.8	0.458652199356866	0.8	0.544775224122235	0.0592288851743001	0.19863675037244	0.0024	0.0032	0.0296	0.1427	0.0077	0.1543	0.1873	0.0123	0.0019	0.0073	0.0069	0.0208	0.0019	0.0098	0.023	0.1278	0.1476	0.0023	0.0027	0.0169	0.0287	0.0158	0.0126	0.0201	0.0062	0.0021
3	rs12637217	22203294	0.8	0.458652199356866	0.8	0.544775224122235	0.0404940935248941	0.245660658319526	0.0023	0.0032	0.0288	0.1435	0.0079	0.1543	0.1867	0.0124	0.0019	0.0072	0.0072	0.0213	0.0019	0.0095	0.0228	0.1272	0.1481	0.0021	0.0026	0.0165	0.0291	0.0159	0.0125	0.0204	0.0063	0.0021
3	rs7653662	22204135	0.82	0.36720095628419	0.8	0.544775224122235	0.012370578080708	0.21255813402868	0.0018	0.0027	0.0273	0.1483	0.0075	0.1561	0.1868	0.0129	0.0018	0.0068	0.0069	0.0215	0.0021	0.0081	0.0219	0.1253	0.152	0.0027	0.0024	0.0162	0.0298	0.0149	0.0111	0.0189	0.0061	0.0018
3	rs116615589	22204449	0.82	0.36720095628419	0.8	0.544775224122235	0.0133622733795102	0.248347895469178	0.0015	0.0025	0.0264	0.1508	0.0074	0.1571	0.1868	0.013	0.0017	0.0068	0.0068	0.0214	0.0021	0.0077	0.0216	0.1245	0.1532	0.0027	0.0023	0.016	0.0301	0.0148	0.0105	0.0186	0.006	0.0016
3	rs28623304	22204563	0.81	0.411214762386647	0.8	0.544775224122235	0.0097800426248305	0.17276239914048	0.0014	0.0024	0.0261	0.1517	0.0073	0.1575	0.1868	0.013	0.0016	0.0068	0.0068	0.0214	0.0021	0.0075	0.0215	0.1242	0.1536	0.0027	0.0022	0.016	0.0303	0.0148	0.0102	0.0185	0.006	0.0015
3	rs76250398	22206289	0.81	0.411214762386647	0.8	0.544775224122235	0.0154642615323147	0.214373701007763	0.0011	0.0021	0.025	0.1571	0.0069	0.1592	0.1879	0.0132	0.0015	0.0067	0.0066	0.0207	0.0022	0.0065	0.0208	0.1235	0.1549	0.0027	0.0021	0.0155	0.0303	0.0145	0.0089	0.0179	0.0054	0.0011
3	rs76854441	22207134	0.81	0.411214762386647	0.8	0.544775224122235	0.0150325540853527	0.212025115407656	0.0011	0.0021	0.0249	0.1572	0.0069	0.1592	0.1879	0.0132	0.0015	0.0067	0.0066	0.0207	0.0022	0.0065	0.0208	0.1235	0.1549	0.0027	0.0021	0.0155	0.0303	0.0145	0.0089	0.0179	0.0054	0.0011
3	rs7626875	22207701	0.81	0.411214762386647	0.81	0.49521423796015	0.0143645047789803	0.195828285934303	0.0011	0.0021	0.0249	0.1572	0.0069	0.1592	0.1878	0.0132	0.0015	0.0067	0.0066	0.0207	0.0022	0.0065	0.0207	0.1234	0.1553	0.0027	0.0021	0.0155	0.0301	0.0145	0.0089	0.0178	0.0054	0.0011
3	rs115705539	22208295	0.81	0.411214762386647	0.81	0.49521423796015	0.014555039324482	0.202927074854229	0.0011	0.0021	0.0249	0.1572	0.0069	0.1592	0.1878	0.0132	0.0015	0.0067	0.0066	0.0207	0.0022	0.0065	0.0207	0.1234	0.1553	0.0027	0.0021	0.0155	0.0301	0.0145	0.0089	0.0178	0.0054	0.0011
3	rs1388555	22225723	0.8	0.458652199356866	0.81	0.49521423796015	0.0144527359408759	0.225481738887739	0.001	0.0021	0.0248	0.1578	0.0068	0.1596	0.1882	0.0133	0.0015	0.0067	0.0066	0.0206	0.0022	0.0064	0.0206	0.1234	0.1553	0.0027	0.0021	0.0154	0.0301	0.0145	0.0086	0.0178	0.0054	0.0011
3	rs17689311	22226556	0.8	0.458652199356866	0.82	0.448736318624531	0.0146166781972164	0.216730804214747	0.001	0.0021	0.0248	0.1578	0.0068	0.1596	0.1882	0.0133	0.0015	0.0067	0.0066	0.0206	0.0022	0.0064	0.0206	0.1234	0.1553	0.0027	0.0021	0.0154	0.0301	0.0145	0.0086	0.0178	0.0054	0.0011
3	rs73048978	22226881	0.8	0.458652199356866	0.81	0.49521423796015	0.014459539544507	0.215979896308117	0.001	0.0021	0.0248	0.1575	0.0068	0.1596	0.1882	0.0133	0.0015	0.0067	0.0066	0.0206	0.0022	0.0064	0.0207	0.1233	0.1553	0.0027	0.0021	0.0154	0.0301	0.0145	0.0086	0.0178	0.0054	0.0011
3	rs17010996	22234702	0.8	0.458652199356866	0.81	0.49521423796015	0.0134846196475161	0.153955216378419	0.001	0.0021	0.0248	0.1579	0.0068	0.1599	0.1884	0.0133	0.0015	0.0067	0.0066	0.0206	0.0023	0.0063	0.0206	0.1232	0.1553	0.0027	0.0021	0.0154	0.03	0.0145	0.0084	0.0177	0.0054	0.0011
3	rs115618703	22241734	0.8	0.458652199356866	0.81	0.49521423796015	0.0129625065169341	0.13630081096927	0.001	0.0021	0.0248	0.158	0.0068	0.1599	0.1884	0.0133	0.0015	0.0067	0.0066	0.0206	0.0023	0.0063	0.0206	0.1233	0.1553	0.0027	0.0021	0.0154	0.03	0.0145	0.0084	0.0177	0.0053	0.0011
3	rs12637982	22243730	0.8	0.458652199356866	0.81	0.49521423796015	0.0100105260961461	0.134206170372496	0.001	0.0021	0.0248	0.158	0.0068	0.1599	0.1884	0.0133	0.0015	0.0067	0.0067	0.0206	0.0023	0.0063	0.0206	0.1233	0.1553	0.0027	0.002	0.0154	0.03	0.0145	0.0082	0.0177	0.0055	0.0011
3	rs115407088	22249739	0.8	0.458652199356866	0.82	0.448736318624531	0.00958856086496625	0.129335498023477	0.001	0.0021	0.0247	0.158	0.0068	0.16	0.1886	0.0132	0.0015	0.0067	0.0066	0.0206	0.0023	0.0063	0.0206	0.1235	0.1553	0.0027	0.002	0.0154	0.03	0.0145	0.0082	0.0177	0.0054	0.0011
3	rs80255279	22257641	0.8	0.458652199356866	0.82	0.448736318624531	0.00854443438290515	0.115989665167208	0.001	0.0021	0.0244	0.1581	0.0067	0.1603	0.189	0.013	0.0014	0.0067	0.0066	0.0205	0.0023	0.0062	0.0204	0.1239	0.1553	0.0027	0.0019	0.0154	0.0301	0.0147	0.0082	0.0178	0.0052	0.0011
3	rs2035854	22258038	0.8	0.458652199356866	0.82	0.448736318624531	0.00838070602660282	0.119187917616413	0.001	0.0021	0.0244	0.1581	0.0067	0.1608	0.189	0.013	0.0014	0.0065	0.0065	0.0205	0.0023	0.0062	0.0204	0.124	0.1552	0.0027	0.0019	0.0154	0.03	0.0147	0.0082	0.0178	0.0052	0.0011
3	rs114871745	22262192	0.8	0.458652199356866	0.82	0.448736318624531	0.00664243281571277	0.117973900030531	0.001	0.0021	0.0243	0.1587	0.0067	0.1607	0.1891	0.0129	0.0014	0.0066	0.0065	0.0202	0.0023	0.0062	0.0199	0.1246	0.1554	0.0026	0.0019	0.0154	0.03	0.0146	0.0083	0.0176	0.0052	0.001
3	rs60430780	22264444	0.8	0.458652199356866	0.82	0.448736318624531	0.00630190806581758	0.117109623517127	9e-04	0.0021	0.0242	0.1589	0.0067	0.1607	0.1892	0.0128	0.0014	0.0066	0.0066	0.0201	0.0023	0.0062	0.0197	0.1248	0.1555	0.0025	0.0019	0.0154	0.03	0.0146	0.0083	0.0175	0.0052	0.001
3	rs2878763	22272129	0.8	0.458652199356866	0.82	0.448736318624531	0.00508814099586796	0.118406938826225	0.001	0.0021	0.024	0.159	0.0067	0.161	0.189	0.0128	0.0014	0.0067	0.0068	0.0198	0.0023	0.0062	0.0196	0.1246	0.1561	0.0024	0.0019	0.0153	0.0298	0.0145	0.0083	0.0174	0.0052	0.001
3	rs76356078	22272398	0.8	0.458652199356866	0.82	0.448736318624531	0.00512509829501182	0.116419935678412	0.001	0.0021	0.024	0.159	0.0067	0.161	0.189	0.0128	0.0014	0.0067	0.0068	0.0198	0.0023	0.0062	0.0195	0.1246	0.1561	0.0024	0.0019	0.0153	0.0298	0.0145	0.0083	0.0174	0.0052	0.001
3	rs729286	22285562	0.8	0.458652199356866	0.82	0.448736318624531	0.00516537137325825	0.0509626999900096	0.001	0.0023	0.0227	0.1597	0.0069	0.1611	0.1879	0.0131	0.0014	0.0073	0.0078	0.0197	0.0024	0.0069	0.0183	0.1241	0.1584	0.0021	0.0018	0.0151	0.0291	0.014	0.0085	0.0171	0.0052	0.0012
3	rs1491883	22288420	0.8	0.458652199356866	0.82	0.448736318624531	0.00415337910527423	0.0499226334494273	0.001	0.0023	0.0226	0.1595	0.0069	0.1611	0.1883	0.0131	0.0014	0.0073	0.0079	0.0195	0.0024	0.0069	0.0181	0.124	0.1583	0.002	0.0018	0.0151	0.0292	0.014	0.0085	0.0172	0.0052	0.0012
3	rs2638159	22305788	0.8	0.458652199356866	0.82	0.448736318624531	0.00309759461093827	0.0528208439220502	0.001	0.0022	0.0226	0.1595	0.007	0.1613	0.1892	0.0131	0.0013	0.0076	0.0081	0.019	0.0024	0.0071	0.0175	0.1237	0.1584	0.0019	0.0016	0.015	0.0295	0.0138	0.0085	0.0173	0.0052	0.0011
3	rs76930024	22308043	0.8	0.458652199356866	0.81	0.49521423796015	0.00301133205936916	0.053258562144801	0.001	0.0022	0.0226	0.1596	0.007	0.1614	0.1892	0.0131	0.0013	0.0076	0.0081	0.019	0.0024	0.0071	0.0175	0.1237	0.1584	0.0018	0.0016	0.015	0.0295	0.0138	0.0085	0.0173	0.0052	0.0011
3	rs74881280	22311979	0.8	0.458652199356866	0.81	0.49521423796015	0.00297294215298323	0.0565588846410579	0.001	0.0022	0.0226	0.1597	0.007	0.1615	0.1891	0.0131	0.0013	0.0076	0.0081	0.019	0.0023	0.0071	0.0175	0.1237	0.1584	0.0018	0.0016	0.015	0.0295	0.0138	0.0085	0.0173	0.0052	0.0011
3	rs78960480	22315078	0.8	0.458652199356866	0.81	0.49521423796015	0.00299107796224417	0.0564946124290138	0.001	0.0022	0.0226	0.1599	0.007	0.1615	0.1891	0.0131	0.0013	0.0076	0.0081	0.019	0.0023	0.0071	0.0174	0.1237	0.1584	0.0017	0.0016	0.015	0.0295	0.0138	0.0085	0.0174	0.0052	0.0011
3	rs73039207	22327308	0.8	0.458652199356866	0.81	0.49521423796015	0.00335714266691806	0.0622025491949414	0.001	0.0021	0.0226	0.1605	0.007	0.1619	0.1889	0.013	0.0013	0.0076	0.0081	0.019	0.0022	0.0071	0.0173	0.1236	0.1585	0.0016	0.0015	0.015	0.0295	0.0138	0.0085	0.0174	0.0052	0.0011
3	rs114187018	22331099	0.8	0.458652199356866	0.81	0.49521423796015	0.00352648350090165	0.0652459086315517	0.001	0.0021	0.0225	0.1607	0.007	0.162	0.1888	0.013	0.0013	0.0076	0.0081	0.019	0.0022	0.0071	0.0172	0.1236	0.1585	0.0015	0.0015	0.015	0.0295	0.0138	0.0085	0.0174	0.0052	0.0011
3	rs56005813	22331697	0.8	0.458652199356866	0.81	0.49521423796015	0.00369295591851479	0.0665491994679272	0.001	0.0021	0.0226	0.1607	0.007	0.162	0.1887	0.013	0.0013	0.0076	0.0081	0.019	0.0022	0.0071	0.0173	0.1235	0.1584	0.0015	0.0015	0.015	0.0295	0.0138	0.0085	0.0174	0.0052	0.0011
3	rs114884975	22335345	0.8	0.458652199356866	0.81	0.49521423796015	0.00438077013146566	0.0751715551245121	0.001	0.0021	0.0228	0.1608	0.007	0.1622	0.1882	0.013	0.0013	0.0077	0.0081	0.019	0.0021	0.0071	0.0172	0.1235	0.1584	0.0014	0.0014	0.0151	0.0297	0.0138	0.0085	0.0174	0.0052	0.0011
3	rs62247264	22336786	0.8	0.458652199356866	0.81	0.49521423796015	0.00904070398012345	0.0859730143927169	0.001	0.002	0.0228	0.1609	0.007	0.1622	0.1882	0.013	0.0013	0.0078	0.0082	0.019	0.0021	0.0072	0.0172	0.1235	0.1584	0.001	0.0014	0.0151	0.0297	0.0138	0.0085	0.0175	0.0053	0.0011
3	rs4858395	22342558	0.8	0.458652199356866	0.81	0.49521423796015	0.0145824105675067	0.103696486231095	0.001	0.0019	0.0228	0.1612	0.007	0.1623	0.1875	0.013	0.0013	0.0078	0.0082	0.0187	0.0021	0.0073	0.0175	0.1234	0.1587	9e-04	0.0014	0.0151	0.0298	0.0138	0.0085	0.0175	0.0053	0.0011
3	rs13078634	22345946	0.8	0.458652199356866	0.81	0.49521423796015	0.0190945632031868	0.115045199489055	0.0011	0.0018	0.0231	0.1615	0.007	0.1613	0.1876	0.013	0.0013	0.0078	0.0082	0.0187	0.0021	0.0073	0.0177	0.1233	0.1591	8e-04	0.0014	0.0151	0.0296	0.0138	0.0084	0.0179	0.0053	0.0011
3	rs35721415	22353593	0.8	0.458652199356866	0.81	0.49521423796015	0.0168599636053847	0.107930529708158	0.0011	0.0019	0.0232	0.1612	0.0069	0.1612	0.1874	0.0128	0.0013	0.0078	0.0082	0.0187	0.0021	0.0073	0.0177	0.1235	0.1595	8e-04	0.0013	0.0149	0.0301	0.0138	0.0083	0.0178	0.0053	0.001
3	rs1494223	22359166	0.8	0.458652199356866	0.82	0.448736318624531	0.0260700182541446	0.114018222871647	0.0012	0.002	0.0231	0.1609	0.0069	0.1621	0.1866	0.0128	0.0013	0.0087	0.0082	0.0182	0.0023	0.007	0.0174	0.1231	0.1603	7e-04	0.0012	0.0149	0.0304	0.0135	0.0081	0.018	0.0053	0.001
3	rs75828640	22366149	0.8	0.458652199356866	0.81	0.49521423796015	0.0240992884374214	0.107763259196691	0.0012	0.002	0.0232	0.1611	0.007	0.1627	0.1864	0.0128	0.0013	0.0088	0.0081	0.0183	0.0023	0.0069	0.0173	0.1227	0.1606	7e-04	0.0012	0.0148	0.0303	0.0133	0.008	0.018	0.0053	9e-04
3	rs9850798	22369272	0.8	0.458652199356866	0.81	0.49521423796015	0.024596650540569	0.109272280801697	0.0013	0.002	0.0232	0.1613	0.007	0.163	0.1861	0.0127	0.0012	0.0089	0.0081	0.0183	0.0023	0.0069	0.0172	0.1227	0.161	7e-04	0.0012	0.0147	0.0303	0.0132	0.008	0.0179	0.0052	9e-04
3	rs17011226	22384347	0.8	0.458652199356866	0.82	0.448736318624531	0.020106741059092	0.0936794640491989	0.0014	0.002	0.023	0.162	0.007	0.1638	0.1861	0.0126	0.0012	0.0091	0.008	0.018	0.0023	0.0069	0.017	0.1233	0.1606	7e-04	0.0012	0.0145	0.0302	0.0128	0.008	0.0175	0.0051	9e-04
3	rs73822150	22385138	0.8	0.458652199356866	0.83	0.405269641990714	0.0202893220610504	0.0870467638780062	0.0014	0.002	0.023	0.162	0.007	0.1638	0.1861	0.0126	0.0012	0.0091	0.008	0.018	0.0023	0.0069	0.017	0.1233	0.1605	7e-04	0.0012	0.0144	0.0302	0.0128	0.008	0.0175	0.0051	9e-04
3	rs77124365	22385577	0.8	0.458652199356866	0.83	0.405269641990714	0.0206934568878077	0.0836901834674393	0.0014	0.002	0.023	0.1621	0.007	0.1638	0.1861	0.0126	0.0012	0.0091	0.008	0.018	0.0023	0.0069	0.017	0.1233	0.1605	7e-04	0.0012	0.0144	0.0302	0.0128	0.008	0.0175	0.0051	9e-04
3	rs67181439	22386361	0.8	0.458652199356866	0.83	0.405269641990714	0.0215282627855552	0.0802381565494411	0.0015	0.002	0.023	0.1621	0.007	0.1639	0.186	0.0126	0.0012	0.0092	0.008	0.018	0.0023	0.0069	0.0169	0.1233	0.1605	8e-04	0.0012	0.0144	0.0302	0.0128	0.008	0.0175	0.0051	9e-04
3	rs9824408	22394486	0.8	0.458652199356866	0.84	0.364737902801441	0.0274531828808875	0.0594834419363635	0.0015	0.0021	0.0229	0.1624	0.007	0.1642	0.1858	0.0126	0.0015	0.0092	0.0082	0.0179	0.0024	0.0073	0.0168	0.1232	0.16	8e-04	0.0012	0.0144	0.03	0.0127	0.0078	0.0174	0.0052	9e-04
3	rs9870287	22401243	0.8	0.458652199356866	0.84	0.364737902801441	0.0293053823369128	0.0658619093009029	0.0016	0.0021	0.023	0.1626	0.007	0.1644	0.1859	0.0126	0.0015	0.0093	0.0082	0.018	0.0024	0.0073	0.0167	0.1232	0.1594	8e-04	0.0012	0.0144	0.03	0.0122	0.0078	0.0173	0.0053	9e-04
3	rs17011249	22402181	0.8	0.458652199356866	0.85	0.32706018639722	0.0257994583834446	0.0679327253358512	0.0016	0.0021	0.023	0.1626	0.0071	0.1646	0.1859	0.0126	0.0014	0.0093	0.0081	0.018	0.0023	0.0073	0.0167	0.1232	0.1594	8e-04	0.0012	0.0144	0.0301	0.0122	0.0078	0.0173	0.0054	9e-04
3	rs9849136	22404470	0.8	0.458652199356866	0.85	0.32706018639722	0.0214918647647642	0.0581108038099986	0.0017	0.0021	0.0228	0.1625	0.0071	0.1646	0.186	0.0126	0.0014	0.0091	0.0083	0.018	0.0023	0.0074	0.0167	0.1232	0.1594	8e-04	0.0012	0.0144	0.03	0.0122	0.0079	0.0172	0.0054	0.0011
3	rs114674059	22404603	0.8	0.458652199356866	0.85	0.32706018639722	0.0215555904950451	0.0566875231518936	0.0017	0.0021	0.0228	0.1625	0.0071	0.1646	0.186	0.0126	0.0014	0.0091	0.0083	0.018	0.0023	0.0074	0.0167	0.1232	0.1594	8e-04	0.0012	0.0144	0.03	0.0122	0.0079	0.0172	0.0054	0.0011
3	rs9872825	22410483	0.8	0.458652199356866	0.85	0.32706018639722	0.0168904670228277	0.0445160453611691	0.0017	0.0021	0.0228	0.1626	0.0071	0.1646	0.1861	0.0125	0.0014	0.0091	0.0083	0.0179	0.0023	0.0074	0.0167	0.1231	0.1595	8e-04	0.0012	0.0144	0.0299	0.0121	0.0079	0.0172	0.0053	0.0011
3	rs4858400	22417757	0.79	0.509607847349147	0.85	0.32706018639722	0.007669152866305	0.00273991852739317	0.0023	0.0025	0.0217	0.1645	0.0075	0.1643	0.1893	0.0114	0.0021	0.0097	0.0083	0.0166	0.003	0.0079	0.0152	0.1198	0.1614	0.0014	0.0014	0.0137	0.0273	0.0118	0.008	0.0169	0.0053	0.0015
3	rs80231496	22418684	0.79	0.509607847349147	0.85	0.32706018639722	0.00786078501858415	0.00199720601256041	0.0023	0.0025	0.0217	0.1649	0.0075	0.165	0.1897	0.0112	0.0022	0.0098	0.0082	0.0162	0.0031	0.008	0.0151	0.1198	0.1613	0.0014	0.0014	0.0135	0.0269	0.0116	0.0081	0.0167	0.0053	0.0015
3	rs1353205	22419540	0.79	0.509607847349147	0.85	0.32706018639722	0.00851697834951556	0.00230704516604234	0.0024	0.0025	0.0219	0.1651	0.0076	0.1659	0.1899	0.011	0.0022	0.0098	0.0081	0.015	0.0032	0.0081	0.0148	0.1203	0.1615	0.0015	0.0014	0.0133	0.0265	0.0115	0.008	0.0165	0.0053	0.0016
3	rs3749375	22423131	0.79	0.509607847349147	0.85	0.32706018639722	0.0165195802312426	0.00206931501657165	0.0026	0.0023	0.0221	0.1657	0.0077	0.1655	0.1903	0.0108	0.0023	0.0104	0.0082	0.0147	0.0034	0.0084	0.0146	0.1195	0.1625	0.0015	0.0015	0.0127	0.0259	0.0113	0.0078	0.0162	0.0052	0.0017
3	rs28504109	22427495	0.79	0.509607847349147	0.85	0.32706018639722	0.0187710610545158	0.00169018250108106	0.0026	0.0022	0.0221	0.1658	0.0078	0.1658	0.1905	0.0107	0.0023	0.0105	0.0081	0.0147	0.0035	0.0085	0.0146	0.119	0.1628	0.0015	0.0015	0.0126	0.0257	0.0112	0.0078	0.0163	0.0051	0.0017
3	rs114683600	22427674	0.79	0.509607847349147	0.85	0.32706018639722	0.0189032929119632	0.0017010467081069	0.0026	0.0022	0.0221	0.1658	0.0078	0.1658	0.1905	0.0107	0.0023	0.0105	0.0081	0.0147	0.0035	0.0085	0.0146	0.119	0.1629	0.0015	0.0015	0.0126	0.0257	0.0112	0.0078	0.0163	0.0051	0.0017
3	rs10510527	22433814	0.79	0.509607847349147	0.84	0.364737902801441	0.0226693552166049	0.00191486845099023	0.0027	0.0022	0.0221	0.1656	0.0079	0.166	0.1908	0.0106	0.0022	0.0106	0.0081	0.0146	0.0036	0.0085	0.0145	0.1183	0.1632	0.0015	0.0015	0.0129	0.0256	0.0112	0.0077	0.0163	0.0051	0.0017
3	rs9859957	22436672	0.79	0.509607847349147	0.85	0.32706018639722	0.0237945660056217	0.0022304272980958	0.0027	0.0022	0.0221	0.1656	0.0079	0.1661	0.1909	0.0105	0.0022	0.0106	0.0081	0.0146	0.0036	0.0085	0.0145	0.1183	0.1632	0.0015	0.0015	0.0129	0.0256	0.0111	0.0077	0.0164	0.0051	0.0017
3	rs1603022	22444521	0.79	0.509607847349147	0.85	0.32706018639722	0.0232800037324999	0.00272577050818129	0.0027	0.0022	0.0221	0.1655	0.0079	0.1661	0.1906	0.0105	0.0022	0.0108	0.0081	0.0145	0.0036	0.0085	0.0144	0.1181	0.1633	0.0015	0.0015	0.0129	0.0256	0.0111	0.0077	0.0163	0.0054	0.0018
3	rs62247349	22445661	0.79	0.509607847349147	0.85	0.32706018639722	0.0232800037324999	0.00271166266581082	0.0027	0.0022	0.0221	0.1655	0.0079	0.166	0.1906	0.0105	0.0022	0.0108	0.0081	0.0145	0.0036	0.0085	0.0144	0.1181	0.1633	0.0015	0.0015	0.0129	0.0256	0.0111	0.0077	0.0163	0.0054	0.0018
3	rs67458758	22455603	0.79	0.509607847349147	0.85	0.32706018639722	0.0251420011639405	0.00291283292196839	0.0027	0.0022	0.0221	0.1655	0.008	0.1659	0.1904	0.0105	0.0022	0.0109	0.0081	0.0144	0.0037	0.0085	0.0144	0.1181	0.1633	0.0015	0.0015	0.013	0.0256	0.0111	0.0077	0.0163	0.0054	0.0018
3	rs115656445	22461823	0.79	0.509607847349147	0.85	0.32706018639722	0.0277468561222221	0.00278260376811122	0.0027	0.0022	0.0221	0.1652	0.008	0.1654	0.1913	0.0105	0.0022	0.0108	0.0081	0.0143	0.0038	0.0086	0.0145	0.1179	0.1631	0.0016	0.0015	0.013	0.0256	0.0112	0.0077	0.0164	0.0054	0.0018
3	rs11710808	22466469	0.79	0.509607847349147	0.85	0.32706018639722	0.0405225316713841	0.00264172567169616	0.0028	0.0023	0.0223	0.1646	0.008	0.1643	0.1931	0.0104	0.0023	0.0108	0.0081	0.0141	0.004	0.0087	0.0145	0.1174	0.1628	0.0016	0.0015	0.0131	0.0258	0.0112	0.0079	0.0164	0.0054	0.0017
3	rs34776121	22466565	0.78	0.56417027826485	0.85	0.32706018639722	0.0209690753810904	0.00294221606412984	0.0028	0.0022	0.0223	0.1646	0.008	0.1646	0.1932	0.0104	0.0023	0.0108	0.0081	0.0141	0.0037	0.0087	0.0145	0.1174	0.1628	0.0016	0.0015	0.0131	0.0258	0.0112	0.0079	0.0164	0.0054	0.0017
3	rs17011360	22470324	0.78	0.56417027826485	0.85	0.32706018639722	0.0115381308238556	0.00434115410720688	0.0028	0.002	0.0224	0.1648	0.0081	0.1644	0.1931	0.0104	0.0023	0.0109	0.0081	0.014	0.0032	0.0087	0.0146	0.1175	0.1629	0.0016	0.0015	0.0132	0.0259	0.0112	0.0079	0.0164	0.0055	0.0017
3	rs1817029	22473593	0.78	0.56417027826485	0.85	0.32706018639722	0.0087245468199514	0.00652336745166556	0.0028	0.0017	0.0225	0.165	0.0081	0.1646	0.1932	0.0104	0.0023	0.0109	0.0081	0.0139	0.0027	0.0087	0.0146	0.1176	0.1632	0.0016	0.0015	0.0131	0.0259	0.0112	0.0079	0.0163	0.0055	0.0018
3	rs35838222	22474980	0.78	0.56417027826485	0.85	0.32706018639722	0.00849871173754354	0.00843729940266157	0.0028	0.0016	0.0225	0.1651	0.0081	0.1646	0.1932	0.0104	0.0023	0.0109	0.0081	0.0138	0.0026	0.0087	0.0146	0.1176	0.1632	0.0016	0.0016	0.0131	0.0259	0.0112	0.0079	0.0163	0.0055	0.0018
3	rs6789629	22476773	0.78	0.56417027826485	0.84	0.364737902801441	0.00944435242605656	0.0104049540046055	0.0028	0.0014	0.0225	0.1653	0.0081	0.1647	0.1933	0.0104	0.0023	0.011	0.0081	0.0137	0.0023	0.0087	0.0147	0.1176	0.1633	0.0016	0.0016	0.0131	0.0259	0.0111	0.0079	0.0162	0.0055	0.0018
3	rs78654297	22506983	0.78	0.56417027826485	0.84	0.364737902801441	0.00761866092586389	0.00800374386531037	0.0033	0.0016	0.0226	0.1646	0.0085	0.1644	0.1923	0.0106	0.0026	0.011	0.0079	0.0135	0.0026	0.0086	0.0149	0.1178	0.1628	0.0018	0.0019	0.0133	0.0257	0.0113	0.0079	0.0157	0.0054	0.0023
3	rs62250074	22508042	0.78	0.56417027826485	0.84	0.364737902801441	0.00758514149169708	0.00705405784933799	0.0033	0.0016	0.0226	0.1646	0.0085	0.1644	0.1923	0.0106	0.0026	0.011	0.0079	0.0135	0.0026	0.0086	0.0149	0.1178	0.1628	0.0018	0.0019	0.0133	0.0257	0.0113	0.0079	0.0157	0.0054	0.0023
3	rs1463234	22508103	0.78	0.56417027826485	0.84	0.364737902801441	0.00758095952707682	0.00693683509615625	0.0033	0.0016	0.0226	0.1646	0.0085	0.1644	0.1923	0.0106	0.0026	0.011	0.0079	0.0136	0.0026	0.0086	0.0149	0.1178	0.1628	0.0018	0.0019	0.0133	0.0257	0.0113	0.0079	0.0157	0.0054	0.0023
3	rs73045240	22527551	0.78	0.56417027826485	0.84	0.364737902801441	0.0137974156633859	0.00670548153204687	0.0038	0.0017	0.0228	0.1627	0.0093	0.1638	0.193	0.0113	0.0028	0.0114	0.0076	0.0133	0.0028	0.0089	0.0153	0.1159	0.1614	0.0022	0.0019	0.0138	0.0259	0.0113	0.0077	0.016	0.0055	0.0027
3	rs115334216	22540411	0.78	0.56417027826485	0.84	0.364737902801441	0.0143712775826721	0.00719608533062762	0.0038	0.0017	0.0227	0.1626	0.0093	0.1639	0.193	0.0114	0.0028	0.0114	0.0076	0.0133	0.0028	0.0089	0.0152	0.116	0.1613	0.0022	0.0019	0.0138	0.026	0.0112	0.0076	0.016	0.0055	0.0028
3	rs11129071	22549906	0.78	0.56417027826485	0.84	0.364737902801441	0.0153430415772299	0.00707762605923572	0.0038	0.0017	0.0227	0.1625	0.0093	0.1639	0.1931	0.0114	0.0028	0.0114	0.0076	0.0132	0.0028	0.009	0.0152	0.1161	0.1613	0.0022	0.0019	0.0138	0.026	0.0112	0.0076	0.0159	0.0055	0.0028
3	rs73045266	22550143	0.78	0.56417027826485	0.85	0.32706018639722	0.0153075225197463	0.00714857798344151	0.0038	0.0017	0.0227	0.1625	0.0093	0.1639	0.1931	0.0114	0.0028	0.0114	0.0076	0.0132	0.0028	0.009	0.0152	0.1161	0.1613	0.0022	0.0019	0.0138	0.026	0.0112	0.0076	0.0159	0.0055	0.0028
3	rs9654039	22561085	0.78	0.56417027826485	0.84	0.364737902801441	0.0165346002637235	0.00782867581540536	0.0039	0.0017	0.023	0.1624	0.0093	0.1636	0.1931	0.0114	0.0028	0.0114	0.0076	0.0132	0.0028	0.0089	0.0151	0.1159	0.1617	0.0022	0.0019	0.0139	0.026	0.0111	0.0076	0.016	0.0055	0.0028
3	rs1375824	22564595	0.78	0.56417027826485	0.83	0.405269641990714	0.0185331110079837	0.00825733759770314	0.0041	0.0017	0.0229	0.1623	0.0093	0.1634	0.1934	0.0115	0.0029	0.0114	0.0075	0.0133	0.0029	0.0089	0.015	0.1155	0.1616	0.0023	0.0019	0.0139	0.026	0.0111	0.0076	0.0162	0.0055	0.0028
3	rs75235992	22565566	0.78	0.56417027826485	0.81	0.49521423796015	0.0171900010721426	0.00923135296761053	0.0041	0.0018	0.0229	0.1622	0.0094	0.1633	0.1934	0.0115	0.0029	0.0114	0.0075	0.0133	0.0029	0.0089	0.015	0.1155	0.1616	0.0023	0.0019	0.0139	0.026	0.0111	0.0076	0.0162	0.0055	0.0028
3	rs74548594	22568136	0.78	0.56417027826485	0.81	0.49521423796015	0.0146785101211078	0.0092042897712291	0.0041	0.0019	0.0229	0.1619	0.0094	0.1632	0.1936	0.0116	0.0029	0.0114	0.0075	0.0133	0.0029	0.0089	0.015	0.1154	0.1616	0.0023	0.0019	0.0139	0.026	0.0112	0.0076	0.0163	0.0055	0.0028
3	rs1466123	22571896	0.79	0.509607847349147	0.81	0.49521423796015	0.0119282760329211	0.00753325145155703	0.0042	0.0019	0.0228	0.1616	0.0093	0.1629	0.1939	0.0118	0.0029	0.0113	0.0073	0.0133	0.0029	0.0088	0.0151	0.1151	0.1615	0.0023	0.0019	0.0141	0.026	0.0113	0.0076	0.0166	0.0055	0.0027
3	rs75865522	22577395	0.79	0.509607847349147	0.81	0.49521423796015	0.0119932624801918	0.00750890039845496	0.0043	0.0019	0.0227	0.1612	0.0093	0.1627	0.1943	0.0118	0.0029	0.0113	0.0073	0.0133	0.0029	0.0088	0.015	0.1152	0.1618	0.0023	0.0019	0.0141	0.0258	0.0113	0.0076	0.0166	0.0056	0.0026
3	rs80158060	22580524	0.79	0.509607847349147	0.81	0.49521423796015	0.0120466301392405	0.00802891816174692	0.0043	0.0019	0.0227	0.1611	0.0093	0.1626	0.1945	0.0118	0.0029	0.0113	0.0073	0.0133	0.0029	0.0088	0.015	0.1153	0.1619	0.0023	0.0019	0.0141	0.0258	0.0113	0.0076	0.0166	0.0056	0.0025
3	rs79702329	22580525	0.79	0.509607847349147	0.81	0.49521423796015	0.0120466301392405	0.00805413359388956	0.0043	0.0019	0.0227	0.1611	0.0093	0.1626	0.1945	0.0118	0.0029	0.0113	0.0073	0.0133	0.0029	0.0088	0.015	0.1153	0.1619	0.0023	0.0019	0.0141	0.0258	0.0113	0.0076	0.0166	0.0056	0.0025
3	rs73047283	22585895	0.8	0.458652199356866	0.81	0.49521423796015	0.0212924696177509	0.0852093269808198	0.0047	0.0026	0.0208	0.1595	0.0093	0.1613	0.1992	0.0129	0.003	0.0113	0.0065	0.0135	0.0036	0.0092	0.0134	0.1098	0.1624	0.0026	0.0026	0.0161	0.0267	0.0114	0.0077	0.0146	0.0063	0.0036
3	rs55968286	22597178	0.8	0.458652199356866	0.81	0.49521423796015	0.0379768933023243	0.128262199424977	0.0048	0.0027	0.0204	0.1591	0.0093	0.161	0.2002	0.0131	0.003	0.0113	0.0064	0.0135	0.0037	0.0093	0.0131	0.1086	0.1625	0.0026	0.0028	0.0166	0.027	0.0114	0.0078	0.0141	0.0065	0.0038
3	rs73033614	22603426	0.8	0.458652199356866	0.81	0.49521423796015	0.0430939610712103	0.133843103909658	0.0048	0.0028	0.0204	0.1588	0.0092	0.1613	0.2001	0.0131	0.003	0.0112	0.0064	0.0136	0.0038	0.0094	0.0131	0.108	0.1627	0.0026	0.0028	0.0166	0.027	0.0116	0.0078	0.0141	0.0066	0.0038
3	rs1947646	22612379	0.8	0.458652199356866	0.81	0.49521423796015	0.0490995896967046	0.140064134304325	0.0049	0.0028	0.0205	0.1586	0.0093	0.1613	0.2001	0.0131	0.0031	0.0112	0.0064	0.0137	0.0038	0.0094	0.013	0.1077	0.1627	0.0026	0.0029	0.0165	0.027	0.0117	0.0078	0.014	0.0066	0.0039
3	rs4328826	22617860	0.8	0.458652199356866	0.8	0.544775224122235	0.0516221704782474	0.139695333273199	0.0049	0.0028	0.0204	0.1584	0.0093	0.1615	0.2001	0.0131	0.0031	0.0112	0.0064	0.0137	0.0038	0.0094	0.013	0.1076	0.1629	0.0026	0.0029	0.0165	0.0271	0.0116	0.0078	0.014	0.0066	0.004
3	rs77699582	22619568	0.8	0.458652199356866	0.8	0.544775224122235	0.0525498568044553	0.156060166133246	0.0049	0.0028	0.0204	0.1582	0.0093	0.1616	0.2003	0.0131	0.0031	0.0112	0.0064	0.0137	0.0038	0.0094	0.0129	0.1077	0.163	0.0026	0.0029	0.0165	0.0271	0.0115	0.0078	0.0139	0.0067	0.004
3	rs79544853	22621503	0.8	0.458652199356866	0.8	0.544775224122235	0.0533171405871914	0.151765526550299	0.0049	0.0028	0.0204	0.158	0.0093	0.1616	0.2003	0.0131	0.0031	0.0111	0.0064	0.0137	0.0038	0.0094	0.0129	0.1078	0.1632	0.0026	0.0029	0.0165	0.0271	0.0116	0.0078	0.0139	0.0067	0.004
3	rs1531160	22623604	0.8	0.458652199356866	0.8	0.544775224122235	0.0538155684893048	0.15433717567609	0.0049	0.0028	0.0203	0.1576	0.0093	0.1615	0.2003	0.0131	0.0031	0.0111	0.0064	0.0137	0.0038	0.0094	0.0129	0.1078	0.1634	0.0026	0.0028	0.0165	0.0271	0.0116	0.0079	0.0138	0.0068	0.0041
3	rs79789736	22633686	0.8	0.458652199356866	0.8	0.544775224122235	0.0418601038540876	0.157404973625127	0.0049	0.0029	0.0201	0.1567	0.009	0.162	0.2002	0.0131	0.003	0.011	0.0066	0.0137	0.0037	0.0093	0.0128	0.1085	0.1638	0.0025	0.0028	0.0166	0.0274	0.0115	0.0079	0.0136	0.0071	0.0041
3	rs74343770	22635239	0.8	0.458652199356866	0.79	0.597486775499064	0.0420057068276458	0.160978777219812	0.0048	0.0029	0.0201	0.1564	0.009	0.1622	0.2002	0.0131	0.003	0.0109	0.0067	0.0137	0.0037	0.0093	0.0128	0.1087	0.1638	0.0024	0.0028	0.0166	0.0274	0.0115	0.0079	0.0135	0.0072	0.0041
3	rs1579988	22635581	0.8	0.458652199356866	0.78	0.653412240020304	0.0393120441454567	0.162338419146868	0.0048	0.0029	0.0201	0.1564	0.009	0.1622	0.2002	0.013	0.003	0.0109	0.0067	0.0137	0.0037	0.0093	0.0127	0.1091	0.1638	0.0024	0.0028	0.0166	0.0273	0.0115	0.0079	0.0135	0.0072	0.0041
3	rs78263565	22642511	0.8	0.458652199356866	0.78	0.653412240020304	0.0369929916780639	0.167030541089163	0.0048	0.0029	0.0201	0.1561	0.009	0.1622	0.2002	0.013	0.003	0.0108	0.0067	0.0136	0.0037	0.0093	0.0127	0.1093	0.1639	0.0024	0.0028	0.0165	0.0273	0.0115	0.0079	0.0135	0.0072	0.0042
3	rs62255766	22645598	0.8	0.458652199356866	0.78	0.653412240020304	0.0319259269135197	0.17685467971828	0.0047	0.0029	0.0202	0.1537	0.009	0.1624	0.2003	0.013	0.003	0.0101	0.0069	0.0136	0.0039	0.009	0.0122	0.1111	0.165	0.0025	0.0029	0.0161	0.0275	0.0115	0.0079	0.0134	0.0075	0.0044
3	rs9882017	22646735	0.8	0.458652199356866	0.77	0.712611004068267	0.0395213588354905	0.188610353570671	0.0046	0.003	0.0202	0.1527	0.0091	0.1631	0.1996	0.013	0.003	0.0097	0.0071	0.0138	0.004	0.0089	0.012	0.1126	0.1655	0.0025	0.0029	0.0155	0.0275	0.0116	0.0078	0.0128	0.0077	0.0046
3	rs1349281	22647701	0.8	0.458652199356866	0.77	0.712611004068267	0.0478939930902568	0.146106516385319	0.0041	0.003	0.0205	0.1522	0.009	0.1628	0.2002	0.0126	0.0027	0.0093	0.0068	0.0138	0.004	0.0087	0.0116	0.1141	0.1674	0.0025	0.003	0.0144	0.027	0.0121	0.0075	0.0126	0.0082	0.0047
3	rs1349282	22648091	0.8	0.458652199356866	0.77	0.712611004068267	0.0669248384588304	0.13611819557859	0.0041	0.003	0.0204	0.1517	0.0089	0.1656	0.2007	0.0125	0.0026	0.0091	0.0067	0.0136	0.0038	0.0086	0.0115	0.1138	0.1675	0.0023	0.0031	0.0139	0.0267	0.0121	0.0074	0.0125	0.0083	0.0047
3	rs1349283	22648120	0.8	0.458652199356866	0.77	0.712611004068267	0.0648158187952925	0.132484835646443	0.004	0.003	0.0204	0.1519	0.0089	0.1656	0.2007	0.0124	0.0026	0.009	0.0067	0.0136	0.0038	0.0086	0.0115	0.1137	0.1676	0.0023	0.0031	0.0138	0.0266	0.0121	0.0074	0.0125	0.0084	0.0047
3	rs115367561	22656183	0.8	0.458652199356866	0.77	0.712611004068267	0.0356219717810896	0.0768454116707442	0.0036	0.0027	0.021	0.1519	0.0088	0.1663	0.2034	0.0107	0.0024	0.0086	0.0064	0.0134	0.0036	0.0086	0.0108	0.1152	0.1683	0.0023	0.0031	0.0129	0.0254	0.0128	0.007	0.0125	0.0091	0.0043
3	rs9842939	22686986	0.81	0.411214762386647	0.77	0.712611004068267	0.0337825008869034	0.0686987256224412	0.0035	0.0026	0.0211	0.1518	0.0088	0.1665	0.204	0.0104	0.0023	0.0085	0.0063	0.0134	0.0035	0.0087	0.0107	0.1155	0.1684	0.0022	0.0031	0.0127	0.0252	0.013	0.0069	0.0125	0.0093	0.0042
3	rs9847999	22710588	0.8	0.458652199356866	0.77	0.712611004068267	0.0318536670489586	0.058632100491538	0.0034	0.0025	0.0213	0.1517	0.0087	0.1663	0.2049	0.01	0.0022	0.0084	0.0062	0.0134	0.0035	0.0087	0.0105	0.1161	0.1688	0.0022	0.003	0.0125	0.0248	0.0131	0.0068	0.0126	0.0095	0.004
3	rs2085702	22722523	0.81	0.411214762386647	0.77	0.712611004068267	0.0345152356926047	0.0671703131928342	0.0031	0.0026	0.0212	0.1506	0.0088	0.1667	0.2051	0.01	0.0023	0.0084	0.0063	0.013	0.0038	0.0088	0.0105	0.1165	0.1692	0.0021	0.0031	0.0124	0.0246	0.0131	0.0069	0.0126	0.0095	0.004
3	rs17011868	22725662	0.8	0.458652199356866	0.77	0.712611004068267	0.0374894485549858	0.0706646464046577	0.0032	0.0026	0.0212	0.1506	0.0087	0.167	0.2052	0.0099	0.0023	0.0083	0.0063	0.013	0.0039	0.0088	0.0105	0.1168	0.1689	0.0021	0.0032	0.0123	0.0245	0.0132	0.0068	0.0125	0.0096	0.004
3	rs116655553	22727854	0.8	0.458652199356866	0.77	0.712611004068267	0.0366999696836201	0.0693281128621609	0.0032	0.0026	0.0213	0.1506	0.0087	0.1671	0.2053	0.0098	0.0023	0.0083	0.0063	0.0129	0.0039	0.0088	0.0105	0.1169	0.1688	0.0021	0.0032	0.0123	0.0245	0.0132	0.0068	0.0124	0.0096	0.004
3	rs11713985	22735278	0.8	0.458652199356866	0.77	0.712611004068267	0.0386473723659763	0.066342698528096	0.0031	0.0026	0.0213	0.1506	0.0086	0.1673	0.2054	0.0098	0.0023	0.0083	0.0063	0.013	0.004	0.0088	0.0105	0.1171	0.1687	0.002	0.0032	0.0123	0.0244	0.0131	0.0068	0.0125	0.0095	0.0039
3	rs77124901	22739357	0.8	0.458652199356866	0.77	0.712611004068267	0.0381403434279139	0.0679327253358512	0.0031	0.0026	0.0213	0.1506	0.0086	0.1673	0.2054	0.0097	0.0023	0.0083	0.0063	0.013	0.004	0.0088	0.0105	0.1172	0.1686	0.002	0.0032	0.0123	0.0244	0.0131	0.0068	0.0125	0.0095	0.0039
3	rs59896144	22755383	0.8	0.458652199356866	0.77	0.712611004068267	0.0363557496000627	0.084828510477898	0.0031	0.0026	0.0213	0.1506	0.0085	0.1678	0.2058	0.0096	0.0022	0.0082	0.0063	0.013	0.004	0.0088	0.0106	0.1178	0.1682	0.002	0.0032	0.0122	0.0242	0.0132	0.0068	0.0123	0.0094	0.0039
3	rs11717343	22759348	0.8	0.458652199356866	0.76	0.775138689739853	0.0312559563676415	0.0790513012236814	0.0031	0.0026	0.0213	0.151	0.0085	0.1678	0.2058	0.0096	0.0022	0.0082	0.0063	0.013	0.004	0.0084	0.0106	0.1179	0.1682	0.002	0.0032	0.0122	0.0242	0.0132	0.0068	0.0123	0.0094	0.0039
3	rs17335552	22765326	0.8	0.458652199356866	0.76	0.775138689739853	0.0204994544878533	0.0877398470770927	0.0031	0.0026	0.0214	0.1506	0.0084	0.1676	0.2057	0.0096	0.0022	0.008	0.0063	0.013	0.0039	0.0088	0.0105	0.1176	0.1684	0.0023	0.0032	0.0122	0.0241	0.0132	0.0069	0.0123	0.0095	0.0039
3	rs1402366	22766469	0.8	0.458652199356866	0.76	0.775138689739853	0.0200115805209818	0.0911597400466434	0.0031	0.0025	0.0214	0.1506	0.0084	0.1677	0.2057	0.0096	0.0022	0.008	0.0063	0.013	0.0039	0.0089	0.0105	0.1176	0.1684	0.0023	0.0032	0.0122	0.0241	0.0132	0.007	0.0123	0.0095	0.0039
3	rs4490380	22769984	0.8	0.458652199356866	0.77	0.712611004068267	0.0210944146894849	0.0908466920878404	0.0029	0.0025	0.0214	0.1507	0.0084	0.1678	0.206	0.0096	0.0022	0.008	0.0063	0.013	0.0039	0.0088	0.0105	0.1178	0.1685	0.0023	0.0032	0.0122	0.0239	0.0132	0.0068	0.0122	0.0095	0.0039
3	rs11718262	22772586	0.8	0.458652199356866	0.77	0.712611004068267	0.0195152226996216	0.0827839899811906	0.0029	0.0025	0.0215	0.1506	0.0083	0.1678	0.2061	0.0096	0.0022	0.0079	0.0063	0.013	0.0039	0.0088	0.0105	0.1178	0.1686	0.0023	0.0032	0.0121	0.0239	0.0132	0.0068	0.0122	0.0095	0.0039
3	rs77677195	22773703	0.8	0.458652199356866	0.77	0.712611004068267	0.0193040594404775	0.0830101650177702	0.0029	0.0025	0.0215	0.1506	0.0083	0.1678	0.2061	0.0096	0.0022	0.0079	0.0063	0.013	0.0039	0.0088	0.0105	0.1179	0.1686	0.0024	0.0032	0.0121	0.0239	0.0132	0.0068	0.0122	0.0095	0.0039
3	rs73049303	22785767	0.8	0.458652199356866	0.77	0.712611004068267	0.0180718398156544	0.0748096758917711	0.0029	0.0024	0.0216	0.1505	0.0082	0.1678	0.2063	0.0095	0.0022	0.0078	0.0065	0.013	0.0038	0.009	0.0105	0.118	0.1687	0.0024	0.0032	0.0121	0.0238	0.0132	0.0068	0.0122	0.0091	0.0038
3	rs13094117	22786144	0.8	0.458652199356866	0.77	0.712611004068267	0.0180397879850778	0.0752440170072701	0.0029	0.0024	0.0216	0.1505	0.0082	0.1678	0.2063	0.0095	0.0022	0.0078	0.0065	0.013	0.0038	0.009	0.0105	0.118	0.1687	0.0024	0.0032	0.0121	0.0238	0.0132	0.0068	0.0122	0.0091	0.0038
3	rs114861421	22800067	0.8	0.458652199356866	0.77	0.712611004068267	0.0159708577068258	0.0757520520348393	0.0029	0.0024	0.0218	0.1505	0.008	0.1678	0.2062	0.0095	0.0022	0.0076	0.0065	0.013	0.0038	0.0089	0.0105	0.1185	0.1688	0.0025	0.0033	0.012	0.0237	0.0132	0.0068	0.0122	0.0091	0.0038
3	rs17395777	22800242	0.8	0.458652199356866	0.77	0.712611004068267	0.0159781821968104	0.07655322193468	0.0029	0.0024	0.0218	0.1505	0.008	0.1678	0.2062	0.0095	0.0022	0.0076	0.0065	0.013	0.0038	0.0089	0.0105	0.1185	0.1688	0.0025	0.0033	0.012	0.0237	0.0132	0.0068	0.0123	0.0091	0.0038
3	rs981748	22828407	0.8	0.458652199356866	0.78	0.653412240020304	0.0177531880586972	0.0825580642487778	0.0029	0.0024	0.0224	0.1505	0.0078	0.1676	0.206	0.0096	0.0022	0.0074	0.0065	0.0129	0.0037	0.0089	0.0104	0.1194	0.169	0.0026	0.0034	0.0119	0.0236	0.0132	0.0068	0.0123	0.0089	0.0037
3	rs1597454	22828624	0.8	0.458652199356866	0.78	0.653412240020304	0.0155430736032752	0.077798168634899	0.0029	0.0024	0.0224	0.1504	0.0078	0.1675	0.206	0.0096	0.0022	0.0073	0.0065	0.0129	0.0037	0.0089	0.0104	0.1194	0.1693	0.0026	0.0033	0.0118	0.0236	0.0132	0.0068	0.0123	0.0089	0.0036
3	rs296154	22837635	0.8	0.458652199356866	0.78	0.653412240020304	0.0188950085986173	0.0804614915184349	0.003	0.0024	0.0222	0.1505	0.0078	0.1676	0.2059	0.0095	0.0022	0.0073	0.0065	0.0128	0.0038	0.0088	0.0104	0.1197	0.1696	0.0026	0.0034	0.0117	0.0235	0.0131	0.0068	0.0122	0.0088	0.0036
3	rs1450305	22839250	0.8	0.458652199356866	0.78	0.653412240020304	0.0191949137986584	0.0849046189092807	0.0031	0.0024	0.0221	0.1507	0.0078	0.1673	0.2059	0.0094	0.0022	0.0073	0.0065	0.0128	0.0038	0.0088	0.0104	0.1197	0.1697	0.0027	0.0034	0.0116	0.0235	0.0131	0.0068	0.0122	0.0088	0.0037
3	rs33117	22841826	0.8	0.458652199356866	0.78	0.653412240020304	0.0211662798936934	0.0882031228215263	0.0031	0.0024	0.0221	0.1508	0.0078	0.1671	0.2059	0.0094	0.0022	0.0073	0.0066	0.0128	0.0038	0.0088	0.0104	0.1197	0.1697	0.0027	0.0035	0.0116	0.0235	0.0131	0.0068	0.0122	0.0088	0.0037
3	rs4858052	22858824	0.8	0.458652199356866	0.77	0.712611004068267	0.0136468687916046	0.106096057113032	0.0031	0.0024	0.0224	0.151	0.0073	0.1671	0.2058	0.0094	0.0022	0.0071	0.0064	0.0126	0.0039	0.0087	0.01	0.1203	0.1713	0.0029	0.0034	0.0115	0.0235	0.0127	0.0068	0.012	0.0087	0.0035
3	rs113838079	22864862	0.8	0.458652199356866	0.77	0.712611004068267	0.0118811791195521	0.0809835855775281	0.003	0.0024	0.0224	0.151	0.0072	0.1671	0.2058	0.0094	0.0022	0.007	0.0064	0.0126	0.0039	0.0088	0.01	0.1203	0.1714	0.0029	0.0034	0.0115	0.0234	0.0127	0.0067	0.012	0.0087	0.0035
3	rs79968176	22888445	0.8	0.458652199356866	0.77	0.712611004068267	0.018565800198568	0.0898322451028247	0.003	0.0024	0.0228	0.1508	0.0069	0.1673	0.2059	0.0094	0.0021	0.0068	0.0062	0.0123	0.0038	0.0092	0.0097	0.121	0.172	0.0032	0.0034	0.0114	0.0234	0.0125	0.0065	0.0117	0.0086	0.0033
3	rs115718802	22893305	0.8	0.458652199356866	0.77	0.712611004068267	0.0198393993541814	0.0968671493317768	0.003	0.0024	0.0229	0.1508	0.0069	0.1673	0.2059	0.0094	0.0021	0.0068	0.0062	0.0123	0.0038	0.0092	0.0096	0.1211	0.1722	0.0032	0.0034	0.0114	0.0234	0.0125	0.0065	0.0117	0.0085	0.0033
3	rs115651110	22898388	0.8	0.458652199356866	0.77	0.712611004068267	0.0218210508966395	0.107763259196691	0.0029	0.0024	0.0229	0.1508	0.0069	0.1673	0.2059	0.0094	0.0021	0.0068	0.0062	0.0122	0.0038	0.0092	0.0095	0.1212	0.1725	0.0033	0.0034	0.0114	0.0234	0.0122	0.0064	0.0117	0.0086	0.0033
3	rs298419	22900401	0.8	0.458652199356866	0.78	0.653412240020304	0.0231934255218912	0.123826082368354	0.0029	0.0024	0.0229	0.1508	0.0069	0.1673	0.2059	0.0094	0.0021	0.0068	0.0062	0.0122	0.0038	0.0092	0.0095	0.1213	0.1726	0.0033	0.0034	0.0114	0.0234	0.0121	0.0064	0.0117	0.0087	0.0032
3	rs73051450	22927805	0.8	0.458652199356866	0.77	0.712611004068267	0.0398437966074419	0.13484240717599	0.0027	0.0025	0.0235	0.1514	0.0066	0.1677	0.2052	0.0097	0.0021	0.0065	0.0059	0.012	0.0038	0.0094	0.0091	0.1216	0.1734	0.0035	0.0032	0.0112	0.0231	0.0124	0.006	0.0116	0.0088	0.003
3	rs9862213	22929591	0.8	0.458652199356866	0.76	0.775138689739853	0.0417729082603475	0.155293550685093	0.0027	0.0025	0.0235	0.1514	0.0066	0.1677	0.2052	0.0097	0.0021	0.0065	0.0059	0.012	0.0037	0.0094	0.0091	0.1216	0.1734	0.0035	0.0032	0.0112	0.0231	0.0124	0.006	0.0116	0.0088	0.003
3	rs13070226	22930257	0.8	0.458652199356866	0.76	0.775138689739853	0.0418455626024826	0.158078914483586	0.0027	0.0025	0.0235	0.1514	0.0066	0.1677	0.2052	0.0097	0.0021	0.0065	0.0059	0.012	0.0037	0.0094	0.0091	0.1216	0.1734	0.0035	0.0032	0.0112	0.0231	0.0124	0.006	0.0116	0.0088	0.003
3	rs9828354	22944882	0.8	0.458652199356866	0.76	0.775138689739853	0.0527537369706673	0.183714477515558	0.003	0.0025	0.0236	0.1511	0.0065	0.168	0.205	0.0097	0.0022	0.0063	0.0059	0.012	0.0039	0.0093	0.0087	0.1216	0.1731	0.0034	0.0033	0.0112	0.0231	0.0129	0.0059	0.0118	0.0088	0.0032
3	rs6794105	22964321	0.8	0.458652199356866	0.76	0.775138689739853	0.0824902465630411	0.215229846873593	0.003	0.0025	0.0237	0.1505	0.0065	0.1684	0.2047	0.0094	0.0023	0.006	0.0058	0.012	0.0041	0.0094	0.0086	0.1218	0.1732	0.0036	0.0034	0.0111	0.0232	0.013	0.006	0.012	0.0087	0.0034
3	rs111321076	22979508	0.8	0.458652199356866	0.77	0.712611004068267	0.126497931769006	0.279435143471736	0.003	0.0025	0.023	0.1506	0.0065	0.1697	0.206	0.0089	0.0025	0.0059	0.0058	0.0116	0.0044	0.0096	0.0079	0.1209	0.1728	0.0037	0.0035	0.0109	0.0229	0.0132	0.0058	0.0121	0.0087	0.0035
3	rs76402287	22984380	0.8	0.458652199356866	0.77	0.712611004068267	0.134939067150081	0.298597630910334	0.003	0.0026	0.0229	0.1506	0.0065	0.1698	0.2061	0.0089	0.0025	0.0059	0.0058	0.0116	0.0044	0.0096	0.0079	0.1208	0.1728	0.0037	0.0035	0.0109	0.0229	0.0132	0.0058	0.0121	0.0087	0.0035
3	rs116580347	22987464	0.8	0.458652199356866	0.77	0.712611004068267	0.139820351278893	0.307183351358197	0.003	0.0026	0.0229	0.1506	0.0065	0.1699	0.2062	0.0089	0.0025	0.0059	0.0058	0.0115	0.0044	0.0097	0.0078	0.1207	0.1728	0.0037	0.0035	0.0109	0.0229	0.0133	0.0058	0.0121	0.0087	0.0035
3	rs822781	22991750	0.8	0.458652199356866	0.77	0.712611004068267	0.155090220623411	0.349177693295451	0.003	0.0026	0.0227	0.1507	0.0065	0.1701	0.2064	0.0088	0.0025	0.0059	0.0058	0.0115	0.0044	0.0097	0.0077	0.1206	0.1728	0.0038	0.0036	0.0108	0.0229	0.0133	0.0058	0.0121	0.0087	0.0035
3	rs3907059	22992584	0.8	0.458652199356866	0.77	0.712611004068267	0.157014321256266	0.335087344491429	0.003	0.0026	0.0227	0.1506	0.0065	0.17	0.2066	0.0088	0.0025	0.0059	0.0058	0.0115	0.0044	0.0097	0.0077	0.1205	0.1727	0.0038	0.0036	0.0108	0.0229	0.0134	0.0058	0.0121	0.0087	0.0035
3	rs822793	23003050	0.8	0.458652199356866	0.77	0.712611004068267	0.295425214729393	0.414430970850871	0.0029	0.0026	0.0224	0.1505	0.0064	0.17	0.2065	0.0088	0.0027	0.0057	0.0058	0.0113	0.0048	0.01	0.0075	0.1193	0.1735	0.0038	0.0035	0.0106	0.0231	0.0146	0.0056	0.0119	0.0087	0.0037
3	rs822202	23014385	0.8	0.458652199356866	0.77	0.712611004068267	0.500795150215388	0.37823086134123	0.003	0.0025	0.0225	0.1496	0.0062	0.17	0.2068	0.0089	0.0026	0.0056	0.0057	0.0113	0.0053	0.0099	0.0073	0.1201	0.1735	0.0037	0.0036	0.0104	0.0229	0.0154	0.005	0.012	0.0084	0.0035
3	rs78788606	23019478	0.8	0.458652199356866	0.76	0.775138689739853	0.581132128507898	0.294450550902146	0.003	0.0025	0.0226	0.1494	0.006	0.1706	0.2074	0.0089	0.0026	0.0055	0.0059	0.0112	0.0053	0.0099	0.0072	0.1196	0.1732	0.0037	0.0036	0.0105	0.0228	0.016	0.0048	0.0123	0.0082	0.0034
3	rs111784564	23020396	0.8	0.458652199356866	0.76	0.775138689739853	0.602296394138471	0.310061388524399	0.003	0.0025	0.0227	0.1493	0.006	0.1707	0.2075	0.0089	0.0026	0.0055	0.0059	0.0112	0.0054	0.0099	0.0071	0.1196	0.1731	0.0037	0.0035	0.0105	0.0228	0.0161	0.0047	0.0123	0.0082	0.0033
3	rs681025	23026821	0.8	0.458652199356866	0.76	0.775138689739853	0.74168822231209	0.36167388691538	0.003	0.0024	0.0227	0.1492	0.0059	0.1711	0.2078	0.0089	0.0026	0.0054	0.006	0.0111	0.0054	0.0099	0.0071	0.1193	0.173	0.0037	0.0035	0.0106	0.0227	0.0164	0.0046	0.0125	0.0081	0.0033
3	rs73037504	23029898	0.8	0.458652199356866	0.75	0.841047356078831	0.775513659832753	0.331529927061795	0.0029	0.0024	0.0228	0.1494	0.0058	0.1712	0.2079	0.0088	0.0026	0.0053	0.0061	0.011	0.0054	0.0099	0.0071	0.1193	0.1727	0.0038	0.0034	0.0106	0.0227	0.0167	0.0045	0.0125	0.0081	0.0032
3	rs75979027	23034520	0.8	0.458652199356866	0.74	0.910385700718773	1.09440733070946	0.435176592956744	0.0028	0.0024	0.0227	0.1498	0.0057	0.1717	0.2084	0.0087	0.0025	0.0051	0.0062	0.0105	0.0055	0.01	0.0072	0.1193	0.1716	0.0039	0.0029	0.011	0.0228	0.0176	0.0042	0.0127	0.0082	0.003
3	rs75649276	23041942	0.8	0.458652199356866	0.74	0.910385700718773	1.12987984450382	0.444719801924558	0.0029	0.0024	0.0227	0.1497	0.0057	0.1719	0.2082	0.0086	0.0026	0.0051	0.0062	0.0105	0.0055	0.01	0.0072	0.1192	0.1716	0.0039	0.0029	0.0109	0.0227	0.0177	0.0042	0.0127	0.0081	0.0031
3	rs17012535	23042313	0.8	0.458652199356866	0.74	0.910385700718773	1.13375861748194	0.445384566207761	0.0029	0.0024	0.0227	0.1497	0.0057	0.1719	0.2082	0.0086	0.0026	0.0051	0.0062	0.0105	0.0055	0.01	0.0072	0.1192	0.1716	0.0039	0.0029	0.0109	0.0227	0.0177	0.0042	0.0127	0.0081	0.0031
3	rs112856792	23045649	0.8	0.458652199356866	0.74	0.910385700718773	1.1344808290484	0.403902897055773	0.0029	0.0024	0.0227	0.1498	0.0057	0.1718	0.2081	0.0086	0.0026	0.005	0.0062	0.0105	0.0055	0.01	0.0072	0.1192	0.1716	0.0039	0.0029	0.011	0.0227	0.0177	0.0042	0.0128	0.0081	0.0031
3	rs10510534	23048172	0.8	0.458652199356866	0.74	0.910385700718773	1.14705820103256	0.391778892761039	0.0029	0.0024	0.0228	0.1498	0.0057	0.1717	0.2081	0.0086	0.0026	0.005	0.0062	0.0105	0.0055	0.01	0.0072	0.1192	0.1716	0.0039	0.0029	0.011	0.0227	0.0178	0.0042	0.0128	0.0081	0.003
3	rs114985465	23060998	0.8	0.458652199356866	0.73	0.98319925910612	1.2560921598303	0.385627493114963	0.0032	0.0024	0.0229	0.1501	0.0057	0.1713	0.2079	0.0086	0.0025	0.0049	0.0063	0.0104	0.0055	0.0101	0.0071	0.1191	0.1717	0.0039	0.0027	0.011	0.0226	0.018	0.0041	0.0129	0.0081	0.003
3	rs76162174	23070461	0.8	0.458652199356866	0.74	0.910385700718773	1.44260054414849	0.426871897939137	0.0032	0.0024	0.0231	0.1502	0.0057	0.1709	0.2077	0.0087	0.0025	0.0049	0.0063	0.0104	0.0056	0.0102	0.0071	0.1191	0.1717	0.0039	0.0027	0.0111	0.0226	0.0182	0.004	0.013	0.0081	0.003
3	rs1355740	23070957	0.8	0.458652199356866	0.74	0.910385700718773	1.45856720401874	0.459136845881945	0.0032	0.0024	0.0231	0.1502	0.0057	0.171	0.2076	0.0087	0.0025	0.005	0.0064	0.0104	0.0056	0.0102	0.0071	0.119	0.1716	0.0039	0.0026	0.0111	0.0226	0.0182	0.004	0.013	0.0081	0.003
3	rs1398680	23071749	0.8	0.458652199356866	0.74	0.910385700718773	1.4566795699135	0.451112377724515	0.0032	0.0024	0.0232	0.1502	0.0057	0.171	0.2074	0.0087	0.0025	0.005	0.0064	0.0104	0.0056	0.0102	0.0071	0.119	0.1716	0.0039	0.0026	0.0111	0.0226	0.0182	0.004	0.013	0.0081	0.003
3	rs9310709	23093574	0.8	0.458652199356866	0.73	0.98319925910612	1.4078209446822	0.368221072650091	0.0031	0.0023	0.023	0.1498	0.0058	0.1713	0.207	0.0088	0.0024	0.0051	0.0065	0.0105	0.0054	0.0104	0.0076	0.119	0.1713	0.0039	0.0025	0.0108	0.0228	0.0184	0.004	0.0134	0.0082	0.0029
3	rs77728474	23106643	0.81	0.411214762386647	0.73	0.98319925910612	1.27295075406011	0.255332611016849	0.0031	0.0023	0.023	0.1496	0.0058	0.1708	0.2069	0.0087	0.0024	0.0052	0.0067	0.0107	0.0052	0.0104	0.0079	0.1192	0.171	0.0039	0.0024	0.0108	0.0229	0.0184	0.0041	0.0136	0.0083	0.0029
3	rs76121550	23115037	0.81	0.411214762386647	0.73	0.98319925910612	1.19403883539619	0.23998130709183	0.0031	0.0023	0.0231	0.1496	0.0057	0.1706	0.2068	0.0086	0.0024	0.0053	0.0067	0.0108	0.0052	0.0104	0.008	0.1193	0.1707	0.0039	0.0023	0.0109	0.023	0.0184	0.0041	0.0138	0.0083	0.0029
3	rs76958751	23123115	0.81	0.411214762386647	0.73	0.98319925910612	1.06026623886999	0.291027713771247	0.003	0.0023	0.0233	0.1495	0.0056	0.1699	0.2066	0.0079	0.0024	0.0055	0.007	0.0112	0.0049	0.0103	0.0088	0.12	0.1696	0.004	0.0022	0.011	0.0232	0.0182	0.0041	0.0146	0.0083	0.0027
3	rs1485385	23123846	0.81	0.411214762386647	0.73	0.98319925910612	1.07577940652202	0.266610995120103	0.0029	0.0023	0.0233	0.1494	0.0056	0.1698	0.2066	0.0079	0.0023	0.0057	0.0071	0.0115	0.0047	0.0104	0.0092	0.1195	0.1695	0.0041	0.0021	0.0111	0.0234	0.0181	0.0041	0.0149	0.0083	0.0024
3	rs6550720	23128544	0.81	0.411214762386647	0.73	0.98319925910612	0.999212993328956	0.108097900011537	0.0025	0.0022	0.0234	0.1497	0.0054	0.1677	0.2072	0.0081	0.0021	0.0058	0.0072	0.0118	0.0042	0.0103	0.0101	0.1186	0.1694	0.004	0.0017	0.0116	0.0233	0.0189	0.0045	0.0159	0.0085	0.0021
3	rs4130874	23137405	0.8	0.458652199356866	0.73	0.98319925910612	1.17292510555377	0.0913164243517505	0.0021	0.002	0.0234	0.1493	0.0054	0.1681	0.2074	0.0082	0.002	0.0058	0.0074	0.0122	0.0037	0.0103	0.0105	0.1175	0.1688	0.0041	0.0011	0.0119	0.0235	0.0194	0.0048	0.0164	0.0086	0.0021
3	rs7636994	23145106	0.8	0.458652199356866	0.73	0.98319925910612	1.21020179363672	0.106845058101914	0.0021	0.002	0.0235	0.1492	0.0054	0.1672	0.207	0.0082	0.002	0.0058	0.0075	0.0126	0.0037	0.0103	0.0106	0.1174	0.1692	0.0042	0.0012	0.012	0.0235	0.0197	0.0049	0.0165	0.0086	0.0022
3	rs75898992	23145284	0.8	0.458652199356866	0.73	0.98319925910612	1.21362990799836	0.107178599216655	0.0021	0.002	0.0235	0.1492	0.0054	0.1671	0.207	0.0082	0.002	0.0058	0.0075	0.0126	0.0037	0.0103	0.0106	0.1174	0.1692	0.0042	0.0012	0.012	0.0235	0.0197	0.0049	0.0165	0.0086	0.0022
3	rs12638485	23147227	0.8	0.458652199356866	0.73	0.98319925910612	1.35697211497087	0.106595165313916	0.0021	0.002	0.0235	0.1494	0.0054	0.1666	0.207	0.0082	0.0019	0.0058	0.0075	0.0126	0.0036	0.0104	0.0107	0.1172	0.1692	0.0045	0.0011	0.012	0.0234	0.0199	0.0049	0.0165	0.0086	0.0022
3	rs62252589	23149939	0.8	0.458652199356866	0.74	0.910385700718773	1.28980032607078	0.108349142432876	0.0021	0.002	0.0235	0.1491	0.0054	0.1658	0.2072	0.0082	0.0019	0.0057	0.0076	0.0128	0.0033	0.0105	0.011	0.1171	0.1694	0.0043	0.0011	0.012	0.0232	0.0204	0.0051	0.0167	0.0088	0.0022
3	rs13434190	23150127	0.8	0.458652199356866	0.74	0.910385700718773	1.07401199551885	0.0954274929429257	0.0022	0.002	0.0235	0.1487	0.0057	0.1658	0.2074	0.0081	0.002	0.0057	0.0076	0.0129	0.0031	0.0105	0.0112	0.1169	0.1692	0.0042	0.0011	0.0119	0.0231	0.0206	0.0051	0.0168	0.0088	0.0022
3	rs4858477	23155165	0.8	0.458652199356866	0.75	0.841047356078831	1.07162783867753	0.0794214207750481	0.0022	0.002	0.0237	0.1489	0.0057	0.1658	0.2067	0.0081	0.0019	0.0057	0.0076	0.0133	0.0031	0.0105	0.0112	0.1169	0.1689	0.0042	0.0012	0.0118	0.0227	0.0208	0.0051	0.017	0.0088	0.0023
3	rs7637269	23158993	0.8	0.458652199356866	0.75	0.841047356078831	1.06951037224277	0.069398192197637	0.0022	0.002	0.0237	0.1491	0.0057	0.1657	0.2067	0.0081	0.002	0.0057	0.0076	0.0131	0.0031	0.0105	0.0112	0.1168	0.1688	0.0042	0.0012	0.0117	0.0226	0.0209	0.0051	0.0171	0.0088	0.0023
3	rs6803875	23163716	0.8	0.458652199356866	0.76	0.775138689739853	1.0053122550423	0.0505333042179691	0.0022	0.002	0.0237	0.149	0.0057	0.1655	0.2068	0.0081	0.002	0.0057	0.0077	0.0134	0.0031	0.0105	0.0113	0.1167	0.1685	0.0042	0.0012	0.0117	0.0224	0.0209	0.0051	0.0172	0.0089	0.0023
3	rs75604652	23176494	0.8	0.458652199356866	0.75	0.841047356078831	0.914193997481267	0.042907804515862	0.0022	0.002	0.0239	0.1491	0.0056	0.1652	0.2069	0.0081	0.002	0.0058	0.0077	0.0137	0.0032	0.0103	0.0117	0.1164	0.1679	0.0042	0.0012	0.0115	0.0223	0.021	0.0051	0.0175	0.0089	0.0024
3	rs6780569	23198484	0.8	0.458652199356866	0.75	0.841047356078831	0.847920073564299	0.0809089168701184	0.0023	0.002	0.0243	0.1495	0.0057	0.1635	0.2068	0.0082	0.0023	0.0062	0.0079	0.0142	0.0034	0.0101	0.0126	0.1154	0.1661	0.0045	0.0013	0.011	0.022	0.0212	0.0053	0.0182	0.0091	0.0027
3	rs9867201	23203734	0.8	0.458652199356866	0.75	0.841047356078831	0.88356422180955	0.0914732154460973	0.0023	0.0027	0.0244	0.1494	0.0057	0.1634	0.2068	0.0083	0.0023	0.0062	0.0079	0.0143	0.0037	0.0102	0.0127	0.1153	0.1652	0.0046	0.0013	0.0109	0.022	0.0212	0.0054	0.018	0.0091	0.0028
3	rs78768437	23218273	0.8	0.458652199356866	0.76	0.775138689739853	0.554609922626449	0.0614679728446678	0.0024	0.0031	0.0244	0.1487	0.0057	0.163	0.2064	0.0085	0.0025	0.0063	0.0079	0.0143	0.0037	0.0102	0.0129	0.1157	0.1651	0.0039	0.0015	0.0108	0.0222	0.0212	0.0056	0.0182	0.0088	0.0028
3	rs55898129	23220616	0.8	0.458652199356866	0.76	0.775138689739853	0.554874921355826	0.0565588846410579	0.0024	0.0031	0.0244	0.1486	0.0057	0.1629	0.2063	0.0085	0.0025	0.0063	0.0079	0.0143	0.0037	0.0102	0.013	0.1157	0.1651	0.0039	0.0015	0.0108	0.0223	0.0212	0.0056	0.0182	0.0088	0.0029
3	rs76871646	23221461	0.8	0.458652199356866	0.76	0.775138689739853	0.527893972319128	0.0486508057765096	0.0024	0.0031	0.0245	0.1486	0.0057	0.1627	0.2063	0.0085	0.0025	0.0063	0.0079	0.0143	0.0037	0.0102	0.013	0.1157	0.1649	0.0039	0.0015	0.0107	0.0223	0.0212	0.0056	0.0183	0.0088	0.0029
3	rs62252651	23223243	0.8	0.458652199356866	0.76	0.775138689739853	0.501805336830488	0.0475721379941489	0.0024	0.0032	0.0245	0.1486	0.0056	0.1624	0.2062	0.0086	0.0025	0.0063	0.0079	0.0144	0.0038	0.0102	0.0133	0.1158	0.1646	0.0038	0.0015	0.0107	0.0223	0.0212	0.0057	0.0184	0.0089	0.0029
3	rs79907595	23269919	0.8	0.458652199356866	0.76	0.775138689739853	0.441338097298871	0.0426802090410908	0.0026	0.0035	0.0244	0.1478	0.0056	0.1621	0.2052	0.0089	0.0027	0.0064	0.008	0.0148	0.004	0.0102	0.0139	0.1155	0.1634	0.004	0.0017	0.0105	0.0225	0.0211	0.0059	0.019	0.0089	0.003
3	rs73149661	23277323	0.8	0.458652199356866	0.76	0.775138689739853	0.419131449598984	0.0452716521460771	0.0026	0.0035	0.0244	0.1477	0.0056	0.1622	0.2051	0.0089	0.0027	0.0064	0.0078	0.0148	0.0041	0.0102	0.0139	0.1155	0.1633	0.004	0.0017	0.0105	0.0226	0.0211	0.006	0.019	0.0089	0.003
3	rs12330479	23279623	0.8	0.458652199356866	0.76	0.775138689739853	0.409813347645602	0.0496792736623614	0.0026	0.0036	0.0246	0.1477	0.0056	0.1622	0.2051	0.0089	0.0027	0.0064	0.0077	0.0148	0.0041	0.0102	0.0139	0.1155	0.1632	0.004	0.0017	0.0105	0.0226	0.021	0.006	0.0191	0.0089	0.003
3	rs73037733	23317032	0.8	0.458652199356866	0.76	0.775138689739853	0.411817655106258	0.0648365928645739	0.0026	0.0036	0.0249	0.1475	0.0056	0.1617	0.2043	0.0089	0.0027	0.0065	0.0077	0.0156	0.0041	0.0102	0.0139	0.1151	0.163	0.004	0.0018	0.0104	0.0226	0.0212	0.006	0.0195	0.0089	0.003
3	rs9854148	23331350	0.8	0.458652199356866	0.76	0.775138689739853	0.41376937825582	0.0653825876454319	0.0026	0.0036	0.025	0.1474	0.0056	0.1616	0.2041	0.0089	0.0028	0.0065	0.0077	0.0159	0.0041	0.0102	0.0139	0.115	0.1629	0.004	0.0018	0.0104	0.0226	0.0212	0.0061	0.0197	0.0089	0.003
3	rs903518	23336968	0.8	0.458652199356866	0.77	0.712611004068267	0.356655242476767	0.0718694516388229	0.0026	0.0036	0.0249	0.1474	0.0057	0.161	0.2043	0.0089	0.0028	0.0065	0.0077	0.016	0.0041	0.0102	0.014	0.115	0.1629	0.004	0.002	0.0102	0.0226	0.0213	0.0061	0.0199	0.0088	0.0031
3	rs7629327	23343762	0.8	0.458652199356866	0.77	0.712611004068267	0.374686478847603	0.0685591865461554	0.0026	0.0036	0.0249	0.1474	0.0057	0.161	0.2043	0.0089	0.0028	0.0065	0.008	0.016	0.0041	0.0102	0.014	0.1148	0.1629	0.004	0.002	0.0102	0.0226	0.0213	0.0061	0.0199	0.0088	0.0031
3	rs80326329	23345115	0.8	0.458652199356866	0.78	0.653412240020304	0.369185951540177	0.0675164185192702	0.0026	0.0036	0.0249	0.1471	0.0057	0.161	0.2043	0.0089	0.0028	0.0065	0.008	0.016	0.0041	0.0103	0.014	0.1148	0.1629	0.004	0.0021	0.0103	0.0226	0.0213	0.0063	0.0199	0.0088	0.0031
3	rs55968728	23349727	0.8	0.458652199356866	0.78	0.653412240020304	0.36152281845132	0.0621356168740305	0.0026	0.0036	0.025	0.1472	0.0057	0.1607	0.2042	0.009	0.0027	0.0065	0.008	0.0161	0.0041	0.0104	0.0141	0.1146	0.1628	0.004	0.002	0.0103	0.0226	0.0213	0.0063	0.02	0.0089	0.003
3	rs34064548	23374209	0.8	0.458652199356866	0.79	0.597486775499064	0.365883964942444	0.0559175756741333	0.0027	0.0035	0.0251	0.1474	0.0057	0.1609	0.2038	0.009	0.0028	0.0065	0.0082	0.0162	0.0041	0.0103	0.0142	0.1141	0.1619	0.0041	0.0021	0.0103	0.0226	0.0213	0.0063	0.0203	0.0089	0.0031
3	rs1874502	23382626	0.8	0.458652199356866	0.79	0.597486775499064	0.388368285396338	0.0705940384961114	0.0027	0.0033	0.0254	0.1474	0.0056	0.1614	0.203	0.009	0.0028	0.0065	0.0082	0.0163	0.0041	0.0103	0.0143	0.1138	0.1617	0.0043	0.0022	0.0103	0.0227	0.0213	0.0064	0.0205	0.0089	0.0031
3	rs6805889	23389682	0.8	0.458652199356866	0.8	0.544775224122235	0.384647451842669	0.0776512785487973	0.0027	0.0033	0.0255	0.1474	0.0056	0.1614	0.2028	0.009	0.0028	0.0065	0.0083	0.0163	0.0041	0.0103	0.0144	0.1138	0.1616	0.0043	0.0022	0.0103	0.0227	0.0213	0.0065	0.0205	0.0089	0.0031
3	rs116497331	23397469	0.8	0.458652199356866	0.8	0.544775224122235	0.363834659677417	0.057526725948247	0.0027	0.0033	0.0255	0.1473	0.0056	0.1614	0.2026	0.009	0.0028	0.0065	0.0083	0.0164	0.0041	0.0103	0.0145	0.1137	0.1615	0.0043	0.0022	0.0103	0.0227	0.0213	0.0065	0.0205	0.009	0.0031
3	rs17013104	23398680	0.8	0.458652199356866	0.8	0.544775224122235	0.360342937326237	0.05559810062116	0.0027	0.0033	0.0255	0.1473	0.0056	0.1614	0.2026	0.009	0.0028	0.0065	0.0083	0.0164	0.0041	0.0103	0.0145	0.1137	0.1614	0.0043	0.0022	0.0103	0.0227	0.0213	0.0066	0.0205	0.009	0.0031
3	rs35347265	23420397	0.8	0.458652199356866	0.79	0.597486775499064	0.332776123898602	0.0619350029534226	0.0028	0.0032	0.0254	0.1472	0.0056	0.1615	0.2021	0.0091	0.0029	0.0065	0.0083	0.0164	0.0042	0.0103	0.0146	0.1136	0.1614	0.0043	0.0023	0.0103	0.0227	0.0213	0.0067	0.0206	0.009	0.0032
3	rs78371224	23424867	0.8	0.458652199356866	0.82	0.448736318624531	0.330517386028007	0.0606046119938404	0.0028	0.0032	0.0254	0.1472	0.0056	0.1615	0.202	0.0091	0.0029	0.0065	0.0082	0.0164	0.0042	0.0103	0.0146	0.1136	0.1614	0.0043	0.0023	0.0103	0.0227	0.0213	0.0067	0.0206	0.009	0.0032
3	rs13095736	23464320	0.8	0.458652199356866	0.83	0.405269641990714	0.29740910350919	0.05559810062116	0.0028	0.0032	0.0254	0.1471	0.0057	0.1615	0.2015	0.0091	0.0029	0.0065	0.0082	0.0165	0.0043	0.0103	0.0148	0.1135	0.1613	0.0044	0.0023	0.0103	0.0226	0.0214	0.0068	0.0207	0.009	0.0032
3	rs778495	23464515	0.8	0.458652199356866	0.86	0.29215087580064	0.297166787781838	0.0548980311015246	0.0028	0.0032	0.0254	0.1471	0.0057	0.1615	0.2015	0.0091	0.0029	0.0065	0.0082	0.0165	0.0043	0.0103	0.0148	0.1135	0.1613	0.0044	0.0023	0.0103	0.0226	0.0214	0.0068	0.0207	0.009	0.0032
3	rs7627525	23465159	0.8	0.458652199356866	0.86	0.29215087580064	0.29523204276996	0.0545177874489787	0.0028	0.0032	0.0254	0.1471	0.0057	0.1615	0.2015	0.0091	0.0029	0.0065	0.0082	0.0165	0.0043	0.0103	0.0148	0.1135	0.1613	0.0044	0.0023	0.0103	0.0226	0.0214	0.0068	0.0207	0.009	0.0032
3	rs778527	23494036	0.8	0.458652199356866	0.86	0.29215087580064	0.235868628474484	0.0548345780143879	0.0029	0.003	0.0253	0.1468	0.0059	0.1612	0.2007	0.0095	0.003	0.0067	0.008	0.0168	0.0044	0.0105	0.0151	0.1125	0.1601	0.0043	0.0024	0.0107	0.0227	0.0218	0.0072	0.0209	0.0096	0.0032
3	rs1692612	23504139	0.8	0.458652199356866	0.86	0.29215087580064	0.237796524611846	0.0624035290588065	0.0029	0.003	0.0253	0.1469	0.0059	0.1607	0.2006	0.0095	0.003	0.0067	0.008	0.0168	0.0044	0.0105	0.0152	0.1124	0.16	0.0043	0.0025	0.0107	0.023	0.0218	0.0073	0.021	0.0097	0.0032
3	rs41400550	23507074	0.8	0.458652199356866	0.87	0.259919603286658	0.236039645708605	0.0606708402544973	0.0029	0.003	0.0253	0.1469	0.0059	0.1607	0.2006	0.0095	0.003	0.0068	0.008	0.0168	0.0044	0.0105	0.0152	0.1124	0.1599	0.0043	0.0025	0.0107	0.023	0.0218	0.0073	0.021	0.0097	0.0032
3	rs75516655	23527961	0.8	0.458652199356866	0.87	0.259919603286658	0.21960624207251	0.0453300090911884	0.0028	0.0029	0.0254	0.1467	0.006	0.1605	0.2003	0.0096	0.0029	0.0069	0.0079	0.017	0.0044	0.0106	0.0154	0.1125	0.1594	0.0042	0.0024	0.0107	0.0231	0.0221	0.0074	0.0212	0.0099	0.0031
3	rs7640458	23530097	0.8	0.458652199356866	0.87	0.259919603286658	0.21960624207251	0.0472149463288111	0.0029	0.0028	0.0254	0.1467	0.006	0.1607	0.2004	0.0096	0.0029	0.007	0.0079	0.017	0.0044	0.0106	0.0154	0.1125	0.159	0.0042	0.0024	0.0107	0.023	0.0222	0.0074	0.0212	0.0099	0.0032
3	rs778513	23530563	0.8	0.458652199356866	0.87	0.259919603286658	0.219277739727088	0.0441115188441802	0.0029	0.0028	0.0254	0.1469	0.006	0.1607	0.2003	0.0096	0.0029	0.007	0.0079	0.017	0.0044	0.0106	0.0154	0.1124	0.1588	0.0042	0.0024	0.0107	0.023	0.0222	0.0074	0.0213	0.0099	0.0032
3	rs41380744	23542984	0.8	0.458652199356866	0.87	0.259919603286658	0.21175793603861	0.0414381110616784	0.0029	0.0028	0.0254	0.1466	0.0061	0.1605	0.2001	0.0096	0.003	0.007	0.0078	0.0171	0.0044	0.0106	0.0155	0.1124	0.1586	0.0042	0.0024	0.0107	0.0231	0.0222	0.0076	0.0216	0.0099	0.0033
3	rs2055310	23552592	0.8	0.458652199356866	0.87	0.259919603286658	0.20847196491404	0.042907804515862	0.003	0.0027	0.0253	0.1465	0.0061	0.1604	0.2	0.0096	0.003	0.007	0.0078	0.0171	0.0044	0.0106	0.0155	0.1124	0.1585	0.0041	0.0024	0.0107	0.023	0.0222	0.0077	0.0217	0.0099	0.0033
3	rs114192130	23568467	0.8	0.458652199356866	0.87	0.259919603286658	0.192591299998687	0.0423964746486491	0.003	0.0027	0.0253	0.1465	0.0062	0.1602	0.1998	0.0096	0.003	0.007	0.0078	0.0171	0.0044	0.0107	0.0156	0.1124	0.1583	0.0041	0.0024	0.0107	0.023	0.0223	0.0077	0.0218	0.0099	0.0033
3	rs73043695	23570146	0.8	0.458652199356866	0.87	0.259919603286658	0.189289367190027	0.044458155480837	0.003	0.0027	0.0254	0.1467	0.0062	0.1603	0.1999	0.0096	0.003	0.007	0.0078	0.0171	0.0044	0.0107	0.0156	0.1124	0.1581	0.0041	0.0024	0.0107	0.0228	0.0223	0.0077	0.0218	0.0099	0.0033
3	rs73043697	23574653	0.8	0.458652199356866	0.87	0.259919603286658	0.189176090108674	0.0449803670229448	0.003	0.0027	0.0254	0.1467	0.0062	0.1603	0.1999	0.0096	0.003	0.007	0.0078	0.0172	0.0044	0.0107	0.0157	0.1124	0.1581	0.004	0.0024	0.0107	0.0228	0.0223	0.0077	0.0218	0.0099	0.0034
3	rs115760672	23589172	0.8	0.458652199356866	0.86	0.29215087580064	0.185459740318703	0.041046344365315	0.003	0.0027	0.0255	0.1465	0.0062	0.1599	0.1997	0.0097	0.003	0.0071	0.0078	0.0173	0.0045	0.0107	0.0157	0.1124	0.1581	0.004	0.0024	0.0107	0.0228	0.0224	0.0078	0.0219	0.01	0.0034
3	rs62256975	23605098	0.8	0.458652199356866	0.86	0.29215087580064	0.1805704200726	0.046032885392933	0.003	0.0026	0.0258	0.1462	0.0062	0.1596	0.1993	0.0097	0.003	0.0071	0.0078	0.0174	0.0045	0.0107	0.0159	0.1126	0.158	0.004	0.0024	0.0107	0.0226	0.0226	0.0078	0.022	0.01	0.0034
3	rs6782079	23626919	0.8	0.458652199356866	0.86	0.29215087580064	0.188120710647369	0.0465041230957959	0.003	0.0026	0.0259	0.1457	0.0062	0.1596	0.1991	0.0097	0.003	0.0072	0.0078	0.0175	0.0044	0.0107	0.016	0.1129	0.1579	0.004	0.0024	0.0107	0.0226	0.0226	0.0076	0.0223	0.01	0.0034
3	rs6787720	23642466	0.8	0.458652199356866	0.86	0.29215087580064	0.130373896890481	0.0654509721872734	0.0032	0.0022	0.0262	0.144	0.0071	0.1584	0.1959	0.0102	0.0031	0.008	0.0082	0.0179	0.0046	0.0114	0.0168	0.1124	0.1566	0.0041	0.0028	0.0108	0.0226	0.0227	0.008	0.0228	0.0109	0.0035
3	rs13065798	23644618	0.8	0.458652199356866	0.86	0.29215087580064	0.122225685269574	0.0829347456538004	0.0034	0.0021	0.0265	0.1431	0.0075	0.1575	0.195	0.0105	0.0032	0.0082	0.0084	0.0182	0.0047	0.0117	0.0174	0.1121	0.1553	0.0042	0.0028	0.0107	0.0226	0.0227	0.0084	0.0231	0.0113	0.0036
3	rs9310719	23646041	0.8	0.458652199356866	0.87	0.259919603286658	0.129738096895832	0.104852248394759	0.0034	0.0019	0.0267	0.142	0.0078	0.1568	0.1947	0.0107	0.0032	0.0084	0.0086	0.0187	0.0047	0.012	0.0179	0.112	0.1542	0.0043	0.0028	0.0107	0.0227	0.023	0.0087	0.0233	0.0116	0.0036
3	rs4858080	23649051	0.8	0.458652199356866	0.87	0.259919603286658	0.161179589482512	0.535051028976016	0.0037	0.002	0.028	0.1361	0.0106	0.1487	0.1906	0.0128	0.0033	0.0109	0.0103	0.0202	0.0052	0.0141	0.0213	0.1086	0.1486	0.005	0.0028	0.0116	0.0233	0.0237	0.0102	0.0245	0.014	0.0041
3	rs79894897	23650400	0.8	0.458652199356866	0.87	0.259919603286658	0.150721147106618	1.15769243671641	0.004	0.002	0.0289	0.1317	0.0126	0.1433	0.1874	0.0149	0.0032	0.0125	0.0111	0.0222	0.005	0.0147	0.0245	0.1061	0.1449	0.0052	0.003	0.0119	0.0238	0.0238	0.0116	0.026	0.0156	0.0041
3	rs9819050	23650910	0.8	0.458652199356866	0.87	0.259919603286658	0.171480780578361	1.33813044705332	0.0041	0.002	0.029	0.1309	0.0133	0.1423	0.1856	0.0152	0.0031	0.013	0.0113	0.0229	0.0049	0.0149	0.0251	0.105	0.1444	0.0052	0.003	0.0119	0.024	0.024	0.0121	0.0265	0.0162	0.004
3	rs6806581	23651166	0.8	0.458652199356866	0.87	0.259919603286658	0.200617962624286	1.42851695643432	0.0041	0.002	0.0289	0.1306	0.0135	0.1422	0.1857	0.0153	0.0031	0.0132	0.0114	0.023	0.0048	0.015	0.0252	0.1046	0.1442	0.0052	0.003	0.0119	0.024	0.024	0.0122	0.0265	0.0164	0.004
3	rs34537930	23652065	0.81	0.411214762386647	0.87	0.259919603286658	0.193431446118313	1.36769887879821	0.0041	0.002	0.0289	0.1295	0.014	0.1415	0.186	0.0156	0.003	0.0135	0.0116	0.0228	0.0046	0.0151	0.0253	0.1045	0.1443	0.0051	0.0029	0.0118	0.0239	0.0239	0.0126	0.0265	0.0168	0.0039
3	rs4305372	23653559	0.81	0.411214762386647	0.87	0.259919603286658	0.323333231283591	1.5938167566087	0.0041	0.002	0.0289	0.1274	0.0149	0.1407	0.1862	0.0164	0.0029	0.0142	0.0119	0.0226	0.0042	0.0154	0.0255	0.1038	0.1443	0.005	0.0028	0.0117	0.0242	0.0238	0.0133	0.0263	0.0175	0.0038
3	rs59399714	23656888	0.82	0.36720095628419	0.87	0.259919603286658	0.580861337648656	1.98722867673951	0.0043	0.002	0.0289	0.1255	0.0156	0.1392	0.186	0.0172	0.0027	0.0159	0.0124	0.0224	0.0039	0.016	0.0261	0.1036	0.1436	0.0049	0.0027	0.0122	0.0235	0.0238	0.0136	0.0265	0.018	0.0035
3	rs34749106	23657613	0.82	0.36720095628419	0.87	0.259919603286658	0.546227186836555	1.95055751226149	0.0041	0.002	0.0289	0.126	0.0155	0.1393	0.1859	0.0172	0.0027	0.016	0.0125	0.0224	0.0039	0.016	0.0261	0.1034	0.1436	0.005	0.0027	0.0123	0.0235	0.0237	0.0137	0.026	0.018	0.0035
3	rs35376300	23658403	0.82	0.36720095628419	0.87	0.259919603286658	0.531718705712057	1.91647613868355	0.0041	0.002	0.0289	0.1259	0.0156	0.1395	0.1862	0.0171	0.0026	0.0161	0.0125	0.0224	0.004	0.0161	0.0261	0.103	0.1435	0.005	0.0027	0.0124	0.0235	0.0237	0.0137	0.0258	0.018	0.0035
3	rs116269580	23661224	0.82	0.36720095628419	0.87	0.259919603286658	0.529577832841464	1.97845485703355	0.0041	0.002	0.0289	0.1259	0.0157	0.139	0.1862	0.0172	0.0026	0.0162	0.0126	0.0224	0.004	0.0161	0.0261	0.1031	0.1434	0.005	0.0027	0.0124	0.0235	0.0237	0.0137	0.0257	0.0181	0.0034
3	rs6550770	23663416	0.82	0.36720095628419	0.87	0.259919603286658	0.548465490681764	2.00156465326261	0.0041	0.002	0.0289	0.126	0.0158	0.1386	0.1864	0.0172	0.0026	0.0164	0.0127	0.0224	0.004	0.0161	0.0261	0.1031	0.1433	0.005	0.0026	0.0125	0.0235	0.0237	0.0136	0.0256	0.0182	0.0034
3	rs12485752	23666667	0.82	0.36720095628419	0.87	0.259919603286658	0.637165956242066	2.10988298045562	0.0041	0.002	0.029	0.1261	0.0159	0.1381	0.1867	0.0173	0.0025	0.0166	0.0128	0.0224	0.004	0.0162	0.026	0.1031	0.1432	0.0049	0.0026	0.0126	0.0235	0.0236	0.0136	0.0255	0.0183	0.0034
3	rs7639174	23670620	0.82	0.36720095628419	0.87	0.259919603286658	0.654006735786818	2.11945550860697	0.0041	0.0021	0.029	0.1255	0.016	0.1382	0.1868	0.0174	0.0025	0.0166	0.0129	0.0225	0.004	0.0162	0.026	0.1031	0.1432	0.0049	0.0026	0.0127	0.0235	0.0237	0.0137	0.0253	0.0183	0.0034
3	rs56822488	23674258	0.82	0.36720095628419	0.87	0.259919603286658	0.689453676488577	2.52331967463451	0.0042	0.0021	0.0296	0.1253	0.0165	0.1356	0.1844	0.0181	0.0023	0.0172	0.0138	0.0219	0.0039	0.0167	0.0258	0.1049	0.142	0.0047	0.0025	0.0143	0.0236	0.0221	0.0142	0.0252	0.0196	0.0033
3	rs59295120	23676308	0.82	0.36720095628419	0.87	0.259919603286658	0.703497733264766	2.6186330699433	0.0041	0.0021	0.03	0.1269	0.0168	0.1342	0.1825	0.0184	0.0022	0.0174	0.014	0.0217	0.0036	0.0172	0.0257	0.1055	0.1412	0.0046	0.0022	0.0147	0.0235	0.0221	0.0148	0.0249	0.0202	0.0032
3	rs79831954	23676843	0.81	0.411214762386647	0.87	0.259919603286658	0.692677741203323	2.65464407122074	0.0041	0.0022	0.03	0.1268	0.0169	0.1343	0.1821	0.0183	0.0022	0.0176	0.0142	0.0217	0.0035	0.0174	0.0255	0.1054	0.1409	0.0046	0.0022	0.0149	0.0235	0.0222	0.0149	0.0247	0.0203	0.0031
3	rs62252602	23679436	0.81	0.411214762386647	0.87	0.259919603286658	1.01522341950535	2.93247368121331	0.0041	0.0022	0.0299	0.1276	0.0175	0.1342	0.1804	0.0184	0.0021	0.0179	0.0146	0.0217	0.0034	0.0186	0.025	0.1066	0.1399	0.0044	0.002	0.0151	0.0228	0.0222	0.0152	0.0241	0.021	0.0031
3	rs9884096	23683778	0.8	0.458652199356866	0.87	0.259919603286658	1.25750158013023	3.15578778148403	0.0039	0.0023	0.0302	0.1278	0.0178	0.1356	0.1773	0.0187	0.0018	0.018	0.0147	0.021	0.003	0.019	0.0237	0.1115	0.1386	0.004	0.002	0.0156	0.0212	0.0231	0.0154	0.0237	0.0212	0.0028
3	rs6793612	23684312	0.8	0.458652199356866	0.87	0.259919603286658	1.35900421498118	3.01130060724331	0.0039	0.0023	0.0303	0.1279	0.0177	0.1352	0.1773	0.0188	0.0018	0.018	0.0147	0.0208	0.0029	0.0189	0.0237	0.1126	0.1388	0.004	0.002	0.0156	0.0211	0.0231	0.0151	0.0234	0.0211	0.0027
3	rs11706670	23684401	0.79	0.509607847349147	0.87	0.259919603286658	1.28913610543421	2.91669810880484	0.0039	0.0023	0.0302	0.1279	0.0177	0.1351	0.1773	0.0188	0.0019	0.0176	0.0147	0.0207	0.003	0.0189	0.0237	0.1128	0.1384	0.0041	0.0021	0.0158	0.0214	0.0231	0.0151	0.0234	0.0211	0.0029
3	rs62252608	23686713	0.8	0.458652199356866	0.86	0.29215087580064	1.20021695519446	2.86418061435996	0.0038	0.0024	0.0295	0.1289	0.0177	0.1355	0.1781	0.0188	0.0019	0.0175	0.0145	0.0205	0.0029	0.0189	0.0231	0.1135	0.138	0.0041	0.0021	0.0157	0.0213	0.0229	0.015	0.0231	0.0212	0.0029
3	rs4072410	23689201	0.8	0.458652199356866	0.86	0.29215087580064	1.42157689730245	2.95897487834329	0.0038	0.0024	0.0291	0.1294	0.0178	0.1356	0.1785	0.0187	0.0018	0.0175	0.0142	0.0201	0.0028	0.0189	0.0224	0.114	0.1385	0.0041	0.002	0.0156	0.0215	0.0231	0.0149	0.0231	0.0213	0.0028
3	rs6764779	23695548	0.79	0.509607847349147	0.87	0.259919603286658	1.16598080271038	2.62048790598988	0.0036	0.0025	0.029	0.1297	0.0173	0.137	0.1804	0.0188	0.0018	0.0168	0.014	0.0195	0.0026	0.0186	0.0216	0.1151	0.1382	0.004	0.002	0.0155	0.0215	0.0235	0.0149	0.0223	0.0208	0.0028
3	rs11706336	23696768	0.8	0.458652199356866	0.87	0.259919603286658	0.940400007356256	2.34955290837149	0.0036	0.0024	0.0288	0.1311	0.0168	0.138	0.1822	0.0185	0.0018	0.0165	0.0136	0.0191	0.0024	0.018	0.0208	0.116	0.1387	0.0039	0.0019	0.0155	0.0212	0.0236	0.0146	0.0215	0.0204	0.0027
3	rs73044794	23697696	0.8	0.458652199356866	0.87	0.259919603286658	1.01358319310497	2.50467661894263	0.0034	0.0025	0.0287	0.1315	0.0166	0.1378	0.1836	0.0183	0.0017	0.0164	0.0134	0.0187	0.0022	0.0179	0.02	0.1161	0.1385	0.0037	0.002	0.0157	0.0217	0.0234	0.0146	0.0208	0.022	0.0025
3	rs11928764	23698252	0.8	0.458652199356866	0.87	0.259919603286658	0.921649933790349	2.41942907450676	0.0033	0.0032	0.0284	0.1316	0.0163	0.1376	0.1845	0.0183	0.0016	0.0162	0.0133	0.0188	0.0021	0.0178	0.02	0.1161	0.1383	0.0036	0.0019	0.0158	0.022	0.0235	0.0145	0.0204	0.022	0.0024
3	rs149328901	23701887	0.8	0.458652199356866	0.87	0.259919603286658	0.864896714657049	2.22512263531873	0.0031	0.0032	0.0277	0.1329	0.0159	0.138	0.1867	0.0179	0.0014	0.0156	0.0129	0.0189	0.0019	0.0176	0.019	0.1174	0.1388	0.0035	0.0017	0.016	0.0222	0.0234	0.0142	0.0196	0.022	0.0021
3	rs9872716	23702472	0.79	0.509607847349147	0.87	0.259919603286658	0.900261899685564	2.2303960600116	0.003	0.0032	0.0277	0.133	0.0159	0.1381	0.187	0.0179	0.0014	0.0155	0.0129	0.019	0.0019	0.0176	0.0189	0.1176	0.1389	0.0034	0.0017	0.016	0.0222	0.0234	0.0141	0.0196	0.022	0.0021
3	rs66856717	23706933	0.79	0.509607847349147	0.87	0.259919603286658	0.954081167170401	2.1295760754453	0.003	0.0031	0.0274	0.134	0.0156	0.1384	0.1881	0.0177	0.0014	0.0153	0.0127	0.0189	0.0017	0.0176	0.0183	0.1192	0.139	0.0033	0.0015	0.0159	0.0219	0.0236	0.0139	0.0189	0.0217	0.002
3	rs28569360	23711141	0.79	0.509607847349147	0.87	0.259919603286658	0.973354756184491	2.09219797414331	0.0029	0.0031	0.0273	0.1348	0.0154	0.1386	0.189	0.0176	0.0013	0.0152	0.0127	0.0189	0.0016	0.0176	0.0178	0.1201	0.1388	0.0031	0.0014	0.0157	0.0221	0.0236	0.0137	0.0183	0.0214	0.0019
3	rs73046620	23712046	0.79	0.509607847349147	0.87	0.259919603286658	1.01453266634754	2.08624727217625	0.0029	0.003	0.0272	0.1347	0.0153	0.1384	0.1894	0.0176	0.0013	0.0151	0.0126	0.0189	0.0016	0.0177	0.0177	0.1206	0.1388	0.0031	0.0014	0.0156	0.0218	0.0238	0.0136	0.0183	0.0215	0.0019
3	rs4591453	23715184	0.79	0.509607847349147	0.88	0.230271256315472	1.1828210605446	2.07237109386885	0.0028	0.003	0.0271	0.135	0.0152	0.1386	0.1899	0.0174	0.0012	0.015	0.0123	0.0192	0.0015	0.0176	0.0172	0.1223	0.1389	0.0031	0.0013	0.0155	0.0215	0.024	0.0133	0.018	0.0213	0.0018
3	rs62252630	23731315	0.79	0.509607847349147	0.88	0.230271256315472	1.30435081531639	2.03566844640696	0.0026	0.003	0.0273	0.1353	0.0147	0.1384	0.1907	0.017	9e-04	0.0145	0.012	0.0192	0.0013	0.0175	0.017	0.1249	0.1399	0.0028	0.0011	0.0154	0.0211	0.0242	0.0132	0.0179	0.021	0.0014
3	rs7619919	23733078	0.79	0.509607847349147	0.88	0.230271256315472	1.35861706022363	2.0561679043816	0.0026	0.003	0.0273	0.1353	0.0147	0.1384	0.1907	0.017	9e-04	0.0144	0.012	0.0192	0.0013	0.0175	0.017	0.1251	0.1399	0.0028	0.0011	0.0154	0.0211	0.0242	0.0132	0.0179	0.021	0.0014
3	rs115678154	23733368	0.79	0.509607847349147	0.88	0.230271256315472	1.348565602777	2.04609454310018	0.0026	0.003	0.0274	0.1353	0.0147	0.1384	0.1908	0.017	9e-04	0.0144	0.012	0.0192	0.0013	0.0174	0.017	0.1251	0.1399	0.0028	0.0011	0.0154	0.0211	0.0242	0.0131	0.0179	0.021	0.0014
3	rs4858529	23734431	0.79	0.509607847349147	0.88	0.230271256315472	1.29702025334738	1.97755986839159	0.0026	0.0029	0.0276	0.1355	0.0146	0.1386	0.1911	0.0167	9e-04	0.0142	0.0119	0.0191	0.0013	0.0172	0.0168	0.1255	0.1402	0.0028	0.0011	0.0153	0.021	0.0243	0.013	0.0178	0.0209	0.0014
3	rs9812786	23735174	0.79	0.509607847349147	0.88	0.230271256315472	1.31284335036478	1.95591814598857	0.0026	0.0029	0.0276	0.1357	0.0145	0.1387	0.1914	0.0166	8e-04	0.0141	0.0119	0.019	0.0013	0.0171	0.0165	0.1264	0.1406	0.0027	0.001	0.015	0.0209	0.0243	0.0128	0.0176	0.0209	0.0013
3	rs6795913	23741492	0.79	0.509607847349147	0.88	0.230271256315472	1.24352831897805	1.89457295757476	0.0026	0.0028	0.0274	0.1368	0.0142	0.1391	0.192	0.0162	8e-04	0.0139	0.0119	0.0189	0.0013	0.0169	0.0163	0.1271	0.1409	0.0025	0.001	0.0148	0.0208	0.0244	0.0124	0.0172	0.0207	0.0012
3	rs114375184	23743198	0.79	0.509607847349147	0.88	0.230271256315472	1.19357827954544	1.83527650550634	0.0026	0.0028	0.0272	0.1381	0.014	0.1396	0.1925	0.0158	7e-04	0.0137	0.0119	0.0188	0.0013	0.0167	0.0162	0.1282	0.1413	0.0023	9e-04	0.0147	0.0206	0.0243	0.0119	0.0168	0.0201	0.0011
3	rs13076458	23746901	0.79	0.509607847349147	0.86	0.29215087580064	1.2077951000786	1.77149320924696	0.0026	0.0027	0.0272	0.1397	0.0136	0.1403	0.1933	0.0151	6e-04	0.0135	0.012	0.0188	0.0013	0.0163	0.0159	0.1298	0.1417	0.002	7e-04	0.0145	0.0204	0.0243	0.0112	0.0162	0.0193	9e-04
3	rs68053123	23748839	0.79	0.509607847349147	0.86	0.29215087580064	1.26757302780492	1.74280162279204	0.0026	0.0026	0.0272	0.1405	0.0135	0.1406	0.1938	0.0149	6e-04	0.0134	0.012	0.0187	0.0013	0.0162	0.0156	0.1304	0.1416	0.0019	7e-04	0.0145	0.0202	0.0243	0.0111	0.0158	0.0189	9e-04
3	rs112352440	23750596	0.79	0.509607847349147	0.84	0.364737902801441	1.2455877040834	1.72593578530656	0.0026	0.0026	0.0271	0.141	0.0135	0.1407	0.1938	0.0148	6e-04	0.0134	0.012	0.0187	0.0014	0.0161	0.0156	0.1309	0.1418	0.0019	7e-04	0.0145	0.0202	0.0242	0.011	0.0157	0.0187	8e-04
3	rs112826481	23752654	0.79	0.509607847349147	0.84	0.364737902801441	1.25599822006159	1.69175212320907	0.0026	0.0026	0.0269	0.1415	0.0135	0.1408	0.1939	0.0147	6e-04	0.0133	0.012	0.0187	0.0014	0.016	0.0157	0.1314	0.1421	0.0018	6e-04	0.0144	0.0201	0.024	0.0108	0.0156	0.0185	8e-04
3	rs6550785	23753171	0.79	0.509607847349147	0.83	0.405269641990714	1.28240638973633	1.68685207206069	0.0026	0.0026	0.0269	0.1417	0.0135	0.1408	0.1939	0.0147	5e-04	0.0133	0.012	0.0187	0.0014	0.016	0.0157	0.1316	0.1421	0.0018	6e-04	0.0144	0.0201	0.024	0.0108	0.0156	0.0185	8e-04
3	rs11926982	23753667	0.79	0.509607847349147	0.83	0.405269641990714	1.31303443414499	1.66744785178573	0.0024	0.0026	0.0267	0.1418	0.0135	0.1412	0.1944	0.0145	5e-04	0.0132	0.0119	0.019	0.0016	0.016	0.0157	0.1317	0.1416	0.002	6e-04	0.0143	0.0199	0.024	0.0107	0.0155	0.0184	7e-04
3	rs9874731	23757940	0.79	0.509607847349147	0.83	0.405269641990714	1.22598359272159	1.58497379406973	0.0024	0.0026	0.0265	0.1426	0.0134	0.1422	0.1945	0.0145	5e-04	0.0133	0.0119	0.019	0.0017	0.016	0.0156	0.1317	0.1415	0.002	7e-04	0.0141	0.0199	0.0236	0.0105	0.0152	0.018	8e-04
3	rs6550788	23759937	0.78	0.56417027826485	0.82	0.448736318624531	1.1825457342753	1.59277601497101	0.0025	0.0024	0.0265	0.143	0.0134	0.1424	0.1944	0.0145	5e-04	0.0133	0.0118	0.019	0.0017	0.016	0.0155	0.1318	0.1414	0.0019	7e-04	0.0139	0.02	0.0234	0.0105	0.0152	0.0179	8e-04
3	rs73048653	23765946	0.78	0.56417027826485	0.82	0.448736318624531	1.06246429817017	1.53259479221029	0.0025	0.0024	0.0262	0.143	0.0134	0.1428	0.1941	0.0144	6e-04	0.0133	0.0117	0.0189	0.0017	0.0158	0.0154	0.1325	0.1415	0.002	7e-04	0.0137	0.0201	0.0232	0.0104	0.0152	0.0178	9e-04
3	rs9848071	23766637	0.78	0.56417027826485	0.82	0.448736318624531	1.0416132098938	1.52725145866478	0.0025	0.0024	0.0262	0.1429	0.0133	0.1428	0.194	0.0144	6e-04	0.0134	0.0117	0.0189	0.0017	0.0159	0.0155	0.1327	0.1414	0.002	7e-04	0.0137	0.0202	0.0231	0.0104	0.0153	0.0178	9e-04
3	rs79520018	23768283	0.78	0.56417027826485	0.82	0.448736318624531	0.963444508858778	1.47261111141484	0.0027	0.0025	0.0258	0.1429	0.0134	0.1428	0.1946	0.0144	6e-04	0.0133	0.0116	0.0183	0.0018	0.0158	0.0155	0.1328	0.1414	0.002	8e-04	0.0136	0.0203	0.023	0.0103	0.0151	0.0176	0.001
3	rs62255262	23768939	0.78	0.56417027826485	0.82	0.448736318624531	0.958884654203015	1.438922720477	0.0028	0.0025	0.0257	0.143	0.0134	0.1428	0.1948	0.0144	7e-04	0.0133	0.0116	0.0181	0.0019	0.0157	0.0154	0.1329	0.1414	0.002	8e-04	0.0136	0.0204	0.023	0.0104	0.015	0.0176	0.001
3	rs4510335	23770133	0.79	0.509607847349147	0.83	0.405269641990714	0.948279769141549	1.36837598611306	0.0029	0.0025	0.0256	0.1432	0.0134	0.1429	0.1951	0.0144	7e-04	0.0133	0.0115	0.0178	0.002	0.0157	0.0153	0.133	0.1414	0.002	8e-04	0.0136	0.0205	0.0229	0.0104	0.0148	0.0174	0.0011
3	rs76803712	23772065	0.79	0.509607847349147	0.83	0.405269641990714	0.897141593571577	1.35636564204086	0.0029	0.0025	0.0254	0.1429	0.0134	0.1431	0.1955	0.0142	7e-04	0.0134	0.0115	0.0177	0.0021	0.0156	0.0152	0.1335	0.1417	0.002	8e-04	0.0138	0.0204	0.0226	0.0103	0.0145	0.0173	0.0011
3	rs67234909	23774015	0.79	0.509607847349147	0.82	0.448736318624531	0.871289594884406	1.31791802867624	0.003	0.0025	0.0251	0.1424	0.0136	0.1434	0.196	0.0139	8e-04	0.0135	0.0114	0.0173	0.0022	0.0156	0.0149	0.1342	0.1422	0.0019	9e-04	0.0141	0.0203	0.0221	0.0102	0.0141	0.017	0.0012
3	rs6550793	23777732	0.79	0.509607847349147	0.82	0.448736318624531	0.891569248496516	1.37955627530514	0.003	0.0025	0.025	0.142	0.0137	0.1443	0.1965	0.0134	9e-04	0.0138	0.0114	0.0171	0.0024	0.0158	0.0147	0.134	0.1425	0.0018	0.001	0.0143	0.0203	0.0218	0.0101	0.0139	0.0166	0.0012
3	rs115571125	23780964	0.79	0.509607847349147	0.82	0.448736318624531	0.852251186280649	1.33458953403188	0.003	0.0026	0.0245	0.143	0.0137	0.145	0.1972	0.0132	9e-04	0.0139	0.0111	0.0169	0.0025	0.0158	0.0145	0.1341	0.1429	0.0017	0.001	0.0143	0.02	0.0213	0.0098	0.0137	0.0163	0.0013
3	rs13085556	23781079	0.79	0.509607847349147	0.82	0.448736318624531	0.852813314086676	1.33661271967537	0.003	0.0026	0.0245	0.143	0.0137	0.145	0.1972	0.0132	9e-04	0.0139	0.0111	0.0169	0.0025	0.0158	0.0145	0.1341	0.1429	0.0017	0.001	0.0143	0.02	0.0213	0.0098	0.0137	0.0163	0.0013
3	rs115624333	23786290	0.8	0.458652199356866	0.8	0.544775224122235	0.761537139642077	1.23044947298816	0.003	0.0026	0.0239	0.1439	0.0135	0.1463	0.1987	0.0132	9e-04	0.014	0.0108	0.0162	0.0026	0.0154	0.0142	0.1336	0.1434	0.0017	0.001	0.0143	0.0199	0.0208	0.0096	0.0133	0.0159	0.0013
3	rs6774017	23789836	0.8	0.458652199356866	0.8	0.544775224122235	0.728133750326017	1.17349907613919	0.0031	0.0026	0.0237	0.1444	0.0133	0.147	0.1997	0.0132	9e-04	0.014	0.0106	0.0158	0.0027	0.0152	0.014	0.1332	0.1437	0.0017	0.001	0.0143	0.0199	0.0205	0.0095	0.0131	0.0156	0.0013
3	rs66582234	23792541	0.8	0.458652199356866	0.79	0.597486775499064	0.675028857845731	1.06806218737791	0.0031	0.0027	0.0233	0.1453	0.0131	0.148	0.2011	0.0132	0.001	0.0141	0.0103	0.0151	0.0028	0.0148	0.0139	0.1326	0.1442	0.0016	0.001	0.0143	0.0198	0.0201	0.0093	0.0128	0.0153	0.0014
3	rs59764234	23794411	0.81	0.411214762386647	0.79	0.597486775499064	0.596184331159955	0.960571142258844	0.0031	0.0027	0.0228	0.1457	0.0127	0.1487	0.2028	0.0131	0.001	0.014	0.0098	0.0145	0.0029	0.0144	0.0137	0.1325	0.1455	0.0016	0.001	0.0141	0.0197	0.0199	0.0091	0.0126	0.0147	0.0014
3	rs12485431	23796713	0.82	0.36720095628419	0.8	0.544775224122235	0.622830550849558	0.912075297523968	0.0031	0.0026	0.0228	0.1462	0.0127	0.149	0.2035	0.0129	0.001	0.0141	0.0096	0.0141	0.0031	0.0143	0.0136	0.1321	0.1463	0.0017	0.001	0.0139	0.0194	0.0197	0.009	0.0125	0.0144	0.0014
3	rs7635868	23796744	0.82	0.36720095628419	0.8	0.544775224122235	0.632441330064092	0.920884023588986	0.0031	0.0026	0.0228	0.1462	0.0127	0.149	0.2035	0.0129	0.001	0.0141	0.0096	0.0138	0.0031	0.0143	0.0136	0.1321	0.1467	0.0017	0.001	0.0139	0.0194	0.0197	0.009	0.0125	0.0144	0.0014
3	rs3845923	23802647	0.82	0.36720095628419	0.8	0.544775224122235	0.550840159025593	0.937129767314377	0.0031	0.0026	0.0205	0.1475	0.0126	0.1512	0.2044	0.0125	0.001	0.014	0.0093	0.0131	0.0032	0.0142	0.013	0.1319	0.1488	0.0017	0.001	0.0139	0.0195	0.0191	0.0088	0.0122	0.0134	0.0014
3	rs17703632	23803541	0.83	0.326509998324372	0.8	0.544775224122235	0.50687092122047	1.06676605608917	0.0031	0.0025	0.0203	0.1482	0.0124	0.1532	0.2049	0.0122	0.001	0.0139	0.0091	0.0127	0.0032	0.0139	0.0128	0.1318	0.1491	0.0017	0.001	0.0137	0.0192	0.0186	0.0087	0.0121	0.013	0.0014
3	rs9812986	23809265	0.84	0.289034762536342	0.8	0.544775224122235	0.229968386423422	1.03220523327793	0.0032	0.002	0.019	0.1514	0.0113	0.1647	0.209	0.01	8e-04	0.0132	0.0078	0.011	0.0032	0.0108	0.0113	0.1283	0.1581	0.0019	0.001	0.0123	0.016	0.0167	0.0078	0.0115	0.0103	0.0012
3	rs75859954	23820938	0.84	0.289034762536342	0.8	0.544775224122235	0.20446442869477	0.870158455049025	0.0032	0.002	0.019	0.1515	0.0113	0.1652	0.2094	0.0099	8e-04	0.0131	0.0078	0.0109	0.0032	0.0107	0.011	0.1284	0.1583	0.0019	0.0011	0.0123	0.0159	0.0167	0.0078	0.0114	0.0101	0.0012
3	rs72625877	23820972	0.84	0.289034762536342	0.8	0.544775224122235	0.204227740789905	0.873428432546776	0.0032	0.002	0.019	0.1515	0.0113	0.1652	0.2094	0.0099	8e-04	0.0131	0.0078	0.0109	0.0032	0.0107	0.011	0.1284	0.1583	0.0019	0.0011	0.0123	0.0159	0.0167	0.0078	0.0114	0.0101	0.0012
3	rs62255304	23822549	0.84	0.289034762536342	0.8	0.544775224122235	0.197818380333989	0.87373998993745	0.0032	0.002	0.0191	0.1515	0.0113	0.1653	0.2094	0.0099	8e-04	0.0131	0.0078	0.0109	0.0032	0.0107	0.011	0.1284	0.1583	0.0019	0.0011	0.0123	0.0159	0.0166	0.0078	0.0114	0.01	0.0012
3	rs8180007	23827940	0.84	0.289034762536342	0.79	0.597486775499064	0.174492460007706	0.832505789965527	0.0032	0.002	0.019	0.1516	0.0114	0.1656	0.2097	0.0098	8e-04	0.0131	0.0078	0.0108	0.0032	0.0107	0.0109	0.1284	0.1583	0.0019	0.0012	0.0122	0.0159	0.0166	0.0078	0.0114	0.0098	0.0012
3	rs9841207	23830925	0.84	0.289034762536342	0.78	0.653412240020304	0.173772631669048	0.836209135859009	0.0032	0.002	0.0191	0.1516	0.0114	0.166	0.2096	0.0098	8e-04	0.0131	0.0078	0.0108	0.0032	0.0107	0.011	0.1283	0.1584	0.0019	0.0012	0.0122	0.0155	0.0166	0.0077	0.0114	0.0098	0.0012
3	rs34702632	23833425	0.84	0.289034762536342	0.78	0.653412240020304	0.175539277417442	0.855087099577554	0.0032	0.002	0.0192	0.1513	0.0113	0.1661	0.2096	0.0098	8e-04	0.0131	0.0078	0.0109	0.0032	0.0107	0.0109	0.1282	0.1588	0.0019	0.0012	0.0122	0.0155	0.0167	0.0077	0.0114	0.0097	0.0012
3	rs34776546	23833853	0.84	0.289034762536342	0.78	0.653412240020304	0.168252483433349	0.853846528860146	0.0033	0.002	0.0193	0.1513	0.0113	0.1658	0.2096	0.0098	8e-04	0.0131	0.0078	0.0109	0.0032	0.0107	0.0109	0.1282	0.1588	0.0019	0.0012	0.0122	0.0155	0.0167	0.0077	0.0114	0.0097	0.0012
3	rs6550801	23843620	0.84	0.289034762536342	0.78	0.653412240020304	0.15908894174142	1.08623876813905	0.0033	0.002	0.0195	0.1525	0.011	0.1696	0.2102	0.009	9e-04	0.0126	0.0075	0.0105	0.0031	0.0093	0.0101	0.1258	0.1624	0.0019	0.0012	0.0128	0.015	0.0158	0.0071	0.0105	0.0095	0.0013
3	rs76654556	23846199	0.84	0.289034762536342	0.77	0.712611004068267	0.155191140438552	1.02400074488758	0.0033	0.002	0.0194	0.1527	0.011	0.1697	0.2103	0.0089	9e-04	0.0126	0.0075	0.0104	0.0031	0.0093	0.0101	0.1257	0.1623	0.0018	0.0012	0.0128	0.015	0.0158	0.0071	0.0104	0.0095	0.0013
3	Affx-22073063	23848835	0.84	0.289034762536342	0.77	0.712611004068267	0.145064319861244	0.998982867549264	0.0033	0.002	0.0194	0.1529	0.0109	0.1699	0.2104	0.0089	9e-04	0.0126	0.0074	0.0104	0.0032	0.0093	0.0101	0.1256	0.1623	0.0018	0.0012	0.0129	0.015	0.0157	0.0071	0.0104	0.0095	0.0013
3	rs74792451	23853285	0.84	0.289034762536342	0.77	0.712611004068267	0.121004868586995	0.712769677005339	0.0033	0.002	0.0193	0.1531	0.0109	0.1701	0.2105	0.0089	9e-04	0.0126	0.0074	0.0103	0.0032	0.0092	0.0101	0.1256	0.1623	0.0018	0.0012	0.0129	0.015	0.0157	0.0072	0.0104	0.0094	0.0013
3	rs73050577	23853409	0.84	0.289034762536342	0.77	0.712611004068267	0.120455049590779	0.727419544256161	0.0033	0.002	0.0193	0.1531	0.0109	0.1701	0.2105	0.0089	9e-04	0.0126	0.0074	0.0103	0.0032	0.0092	0.0101	0.1256	0.1623	0.0018	0.0012	0.0129	0.015	0.0157	0.0072	0.0103	0.0094	0.0013
3	rs116745551	23859712	0.83	0.326509998324372	0.77	0.712611004068267	0.110051952607217	0.602823347295869	0.0034	0.0021	0.0192	0.1537	0.0108	0.1706	0.2102	0.0088	9e-04	0.0125	0.0073	0.0103	0.0032	0.0092	0.01	0.1257	0.1623	0.0018	0.0012	0.0129	0.0149	0.0156	0.0072	0.0103	0.0094	0.0013
3	rs79170330	23863721	0.83	0.326509998324372	0.77	0.712611004068267	0.103111895208989	0.481800514305484	0.0034	0.0021	0.0192	0.1535	0.0108	0.1708	0.2101	0.0088	9e-04	0.0125	0.0073	0.0104	0.0032	0.0092	0.01	0.1258	0.1623	0.0018	0.0012	0.0129	0.0149	0.0156	0.0072	0.0103	0.0094	0.0013
3	rs78845898	23864770	0.83	0.326509998324372	0.77	0.712611004068267	0.102823343872308	0.479223174678499	0.0034	0.0021	0.0192	0.1535	0.0108	0.1707	0.2101	0.0088	9e-04	0.0125	0.0073	0.0104	0.0032	0.0092	0.01	0.1259	0.1623	0.0018	0.0012	0.0129	0.0149	0.0156	0.0072	0.0103	0.0094	0.0013
3	rs6784101	23866964	0.83	0.326509998324372	0.77	0.712611004068267	0.0980457768267441	0.451913144428778	0.0033	0.0021	0.0192	0.1535	0.0108	0.171	0.2101	0.0088	9e-04	0.0125	0.0073	0.0104	0.0032	0.0092	0.01	0.1261	0.1623	0.0018	0.0012	0.0129	0.0149	0.0156	0.007	0.0103	0.0094	0.0013
3	rs6765292	23871730	0.83	0.326509998324372	0.77	0.712611004068267	0.090817025012544	0.490508216894678	0.0033	0.0021	0.0192	0.1535	0.0107	0.1712	0.2102	0.0087	9e-04	0.0122	0.0073	0.0104	0.0032	0.0092	0.01	0.1261	0.1624	0.0018	0.0012	0.0129	0.0148	0.0155	0.007	0.0103	0.0095	0.0013
3	rs6776568	23887329	0.83	0.326509998324372	0.78	0.653412240020304	0.0798050296895221	0.513829984744972	0.0033	0.0021	0.0192	0.1537	0.0106	0.1718	0.2107	0.0085	9e-04	0.0121	0.0072	0.0103	0.0031	0.009	0.0097	0.1261	0.163	0.0018	0.0012	0.0128	0.0146	0.0155	0.007	0.0101	0.0094	0.0013
3	rs78133613	23895979	0.83	0.326509998324372	0.78	0.653412240020304	0.0649524396179285	0.464372623407387	0.0033	0.0021	0.0191	0.154	0.0103	0.1729	0.2115	0.0081	9e-04	0.0118	0.0069	0.0102	0.0028	0.0086	0.0094	0.1262	0.164	0.0017	0.0012	0.0128	0.0144	0.0155	0.007	0.0099	0.0094	0.0013
3	rs6550807	23898074	0.83	0.326509998324372	0.78	0.653412240020304	0.0730968726640654	0.386650847060502	0.0034	0.0021	0.0191	0.154	0.0103	0.173	0.2115	0.0081	9e-04	0.0118	0.0067	0.0102	0.0028	0.0086	0.0093	0.1262	0.164	0.0017	0.0012	0.013	0.0143	0.0155	0.007	0.0099	0.0094	0.0013
3	rs114306174	23901736	0.83	0.326509998324372	0.78	0.653412240020304	0.0733503085460639	0.407404028475456	0.0034	0.0021	0.0191	0.154	0.0103	0.1731	0.2115	0.0081	9e-04	0.0118	0.0067	0.0102	0.0028	0.0086	0.0093	0.1262	0.164	0.0017	0.0012	0.013	0.0143	0.0155	0.007	0.0099	0.0094	0.0013
3	rs75788107	23908965	0.83	0.326509998324372	0.79	0.597486775499064	0.0745619040139552	0.441002003949824	0.0034	0.0021	0.019	0.1542	0.0103	0.1733	0.2116	0.008	9e-04	0.0118	0.0067	0.0101	0.0028	0.0086	0.0093	0.1261	0.1639	0.0017	0.0012	0.0131	0.0142	0.0155	0.007	0.0099	0.0093	0.0013
3	rs114029591	23919357	0.83	0.326509998324372	0.79	0.597486775499064	0.0744124189196024	0.400797747020609	0.0034	0.0022	0.0189	0.1543	0.0103	0.1736	0.2117	0.008	9e-04	0.0118	0.0067	0.0101	0.0029	0.0085	0.0093	0.1257	0.1638	0.0018	0.0012	0.0131	0.0142	0.0155	0.007	0.01	0.0093	0.0013
3	rs7610935	23921206	0.83	0.326509998324372	0.79	0.597486775499064	0.0744337620480462	0.39795715482343	0.0034	0.0022	0.0189	0.1543	0.0103	0.1736	0.2115	0.008	9e-04	0.0118	0.0067	0.0101	0.0029	0.0085	0.0093	0.1257	0.1639	0.0018	0.0012	0.0131	0.0142	0.0155	0.0069	0.01	0.0093	0.0013
3	rs7611018	23921256	0.83	0.326509998324372	0.8	0.544775224122235	0.0744337620480462	0.397699195152455	0.0034	0.0022	0.0189	0.1543	0.0103	0.1736	0.2115	0.008	9e-04	0.0118	0.0067	0.0101	0.0029	0.0085	0.0093	0.1257	0.1639	0.0018	0.0012	0.0131	0.0142	0.0155	0.0069	0.01	0.0093	0.0013
3	rs76411357	23928267	0.83	0.326509998324372	0.8	0.544775224122235	0.0741779058945424	0.392292726431946	0.0034	0.0022	0.0189	0.1543	0.0102	0.1737	0.2115	0.0079	9e-04	0.0118	0.0067	0.0101	0.0028	0.0085	0.0093	0.1257	0.1638	0.0018	0.0012	0.0131	0.0141	0.0156	0.0069	0.01	0.0093	0.0013
3	rs62255317	23936649	0.83	0.326509998324372	0.8	0.544775224122235	0.0747329818810258	0.350919581074007	0.0034	0.0022	0.0189	0.1544	0.0102	0.1739	0.2115	0.0079	9e-04	0.0118	0.0067	0.01	0.0028	0.0085	0.0093	0.1256	0.1637	0.0018	0.0012	0.0131	0.0141	0.0156	0.007	0.01	0.0093	0.0014
3	rs36029208	23951240	0.83	0.326509998324372	0.81	0.49521423796015	0.0743910797522791	0.35228994966321	0.0034	0.0022	0.0189	0.1544	0.0102	0.1739	0.2115	0.0079	9e-04	0.0117	0.0067	0.0101	0.0028	0.0085	0.0093	0.1256	0.1637	0.0018	0.0012	0.0131	0.0141	0.0156	0.007	0.01	0.0093	0.0014
3	rs6800407	23957000	0.83	0.326509998324372	0.81	0.49521423796015	0.0749257477521971	0.336070644071642	0.0034	0.0021	0.0189	0.1545	0.0102	0.1739	0.2116	0.0079	9e-04	0.0117	0.0067	0.0101	0.0028	0.0085	0.0093	0.1255	0.1637	0.0018	0.0012	0.0131	0.0141	0.0156	0.007	0.01	0.0094	0.0014
3	rs2360610	23957929	0.83	0.326509998324372	0.81	0.49521423796015	0.0767839559974739	0.315117118608855	0.0034	0.0021	0.0189	0.1546	0.0101	0.1742	0.2115	0.0079	9e-04	0.0117	0.0066	0.0101	0.0028	0.0085	0.0093	0.1255	0.1637	0.0018	0.0011	0.0131	0.0141	0.0156	0.007	0.01	0.0094	0.0014
3	rs35054246	23960080	0.83	0.326509998324372	0.81	0.49521423796015	0.077307778724951	0.311503401974444	0.0034	0.0021	0.0189	0.155	0.0101	0.1739	0.2113	0.0079	8e-04	0.0118	0.0067	0.0102	0.0028	0.0085	0.0093	0.1253	0.164	0.0018	0.0011	0.0131	0.014	0.0157	0.0071	0.0101	0.0094	0.0013
3	rs2001209	23962646	0.83	0.326509998324372	0.81	0.49521423796015	0.0807012707001993	0.330917699332554	0.0034	0.002	0.0189	0.1552	0.0101	0.1739	0.2111	0.0078	8e-04	0.0119	0.0067	0.0102	0.0027	0.0085	0.0093	0.1252	0.1639	0.0018	0.0011	0.0131	0.0139	0.0158	0.0072	0.0102	0.0095	0.0013
3	rs77544110	23963559	0.84	0.289034762536342	0.81	0.49521423796015	0.0787380100532048	0.34805922380685	0.0033	0.002	0.0189	0.1552	0.0101	0.1739	0.211	0.0078	8e-04	0.0119	0.0067	0.0103	0.0027	0.0084	0.0093	0.1252	0.1639	0.0018	0.0011	0.0131	0.0139	0.0158	0.0072	0.0101	0.0095	0.0013
3	rs28510558	23986466	0.84	0.289034762536342	0.82	0.448736318624531	0.0617443918040107	0.368473550370898	0.0029	0.002	0.019	0.1557	0.01	0.1739	0.2105	0.0078	8e-04	0.0119	0.0068	0.0104	0.0027	0.0083	0.0095	0.1258	0.1638	0.0018	0.0011	0.013	0.0136	0.0159	0.0073	0.0101	0.0095	0.0014
3	rs193249552	23986629	0.84	0.289034762536342	0.84	0.364737902801441	0.0616877385799587	0.368473550370898	0.0029	0.002	0.019	0.1557	0.01	0.1739	0.2105	0.0078	8e-04	0.0119	0.0068	0.0104	0.0027	0.0083	0.0095	0.1258	0.1638	0.0018	0.0011	0.013	0.0136	0.0159	0.0074	0.0101	0.0095	0.0014
3	rs4131403	23993437	0.84	0.289034762536342	0.84	0.364737902801441	0.0595971899900357	0.359540704723624	0.0028	0.002	0.019	0.1559	0.01	0.1738	0.2103	0.0078	8e-04	0.012	0.0068	0.0105	0.0027	0.0082	0.0095	0.126	0.1637	0.0018	0.0011	0.013	0.0135	0.0159	0.0074	0.0101	0.0095	0.0014
3	rs61732086	23997547	0.84	0.289034762536342	0.84	0.364737902801441	0.0595787388041439	0.363559080227462	0.0028	0.002	0.019	0.1559	0.01	0.1738	0.2102	0.0078	8e-04	0.012	0.0068	0.0105	0.0027	0.0082	0.0095	0.126	0.1637	0.0018	0.0011	0.013	0.0135	0.0159	0.0074	0.0101	0.0095	0.0014
3	rs73036802	24006336	0.84	0.289034762536342	0.84	0.364737902801441	0.0597634210434934	0.36343331417172	0.0028	0.002	0.019	0.1559	0.01	0.1739	0.2101	0.0079	8e-04	0.012	0.0068	0.0105	0.0027	0.0082	0.0095	0.126	0.1636	0.0018	0.0011	0.013	0.0135	0.0159	0.0074	0.0101	0.0095	0.0014
3	rs75601974	24007566	0.84	0.289034762536342	0.85	0.32706018639722	0.0619524141155398	0.373533333279944	0.0028	0.002	0.0189	0.1559	0.01	0.1739	0.2101	0.0077	8e-04	0.012	0.0068	0.0105	0.0027	0.0082	0.0095	0.1262	0.1638	0.0017	0.0011	0.013	0.0135	0.0159	0.0074	0.0101	0.0095	0.0014
3	rs76873718	24021776	0.84	0.289034762536342	0.85	0.32706018639722	0.062464973659788	0.353412297478689	0.0028	0.002	0.0189	0.1561	0.01	0.1739	0.2098	0.0077	8e-04	0.012	0.0068	0.0106	0.0027	0.0081	0.0095	0.1264	0.1636	0.0017	0.0011	0.0129	0.0134	0.016	0.0074	0.01	0.0095	0.0014
3	rs35755253	24042084	0.84	0.289034762536342	0.85	0.32706018639722	0.0494082292599665	0.367842447748089	0.0029	0.0022	0.019	0.1554	0.0101	0.1743	0.2091	0.0078	9e-04	0.0121	0.007	0.0106	0.0026	0.0081	0.0095	0.1262	0.1641	0.0017	0.0011	0.0128	0.0132	0.0162	0.0074	0.01	0.0096	0.0015
3	rs4858574	24056988	0.84	0.289034762536342	0.85	0.32706018639722	0.0393817306458715	0.397183414126187	0.003	0.0023	0.0192	0.1548	0.01	0.1747	0.2084	0.0078	9e-04	0.0121	0.0071	0.0106	0.0024	0.008	0.01	0.1262	0.1644	0.0018	0.001	0.0126	0.013	0.0164	0.0074	0.0098	0.0097	0.0015
3	rs1511542	24068790	0.84	0.289034762536342	0.86	0.29215087580064	0.032961985225597	0.379630592788121	0.003	0.0023	0.0192	0.1547	0.0099	0.1748	0.208	0.0078	9e-04	0.0121	0.007	0.0106	0.0024	0.008	0.0107	0.126	0.1643	0.0018	0.001	0.0126	0.0131	0.0164	0.0075	0.0098	0.0096	0.0015
3	rs78046038	24091101	0.84	0.289034762536342	0.86	0.29215087580064	0.0342233564783728	0.313911172123959	0.003	0.0022	0.0196	0.1541	0.0098	0.1756	0.207	0.0077	8e-04	0.0121	0.0071	0.0108	0.0022	0.0078	0.0102	0.1264	0.1655	0.002	9e-04	0.0125	0.0129	0.0167	0.0074	0.0101	0.0096	0.0013
3	rs114697102	24091498	0.84	0.289034762536342	0.86	0.29215087580064	0.0339457819427789	0.307542667944204	0.003	0.0022	0.0196	0.1541	0.0098	0.1756	0.207	0.0077	8e-04	0.0121	0.0071	0.0108	0.0022	0.0078	0.0102	0.1264	0.1655	0.002	9e-04	0.0125	0.0129	0.0167	0.0074	0.0101	0.0096	0.0013
3	rs12492765	24091865	0.84	0.289034762536342	0.86	0.29215087580064	0.0366468663157355	0.310181480226413	0.003	0.0022	0.0196	0.154	0.0099	0.1755	0.207	0.0077	8e-04	0.0122	0.007	0.0108	0.0022	0.0078	0.0102	0.1263	0.1655	0.002	9e-04	0.0126	0.013	0.0167	0.0074	0.0101	0.0096	0.0013
3	rs67476500	24100697	0.84	0.289034762536342	0.86	0.29215087580064	0.0378003692655862	0.309341129294488	0.003	0.0022	0.0196	0.154	0.0099	0.1754	0.207	0.0077	8e-04	0.0122	0.0071	0.0108	0.0022	0.0078	0.0102	0.1265	0.1655	0.002	9e-04	0.0126	0.013	0.0167	0.0074	0.01	0.0096	0.0013
3	rs56229046	24102847	0.84	0.289034762536342	0.86	0.29215087580064	0.0377326267027451	0.301451419550361	0.003	0.0022	0.0197	0.154	0.0099	0.1751	0.2071	0.0077	8e-04	0.0122	0.0071	0.0108	0.0022	0.0078	0.0102	0.1266	0.1656	0.002	9e-04	0.0126	0.013	0.0167	0.0074	0.01	0.0096	0.0013
3	rs1511536	24104259	0.84	0.289034762536342	0.86	0.29215087580064	0.0377326267027451	0.301332348883514	0.003	0.0022	0.0197	0.154	0.0099	0.1751	0.2071	0.0077	8e-04	0.0122	0.0071	0.0108	0.0022	0.0078	0.0102	0.1266	0.1656	0.002	9e-04	0.0126	0.013	0.0167	0.0074	0.01	0.0096	0.0013
3	rs57902237	24126676	0.85	0.254661707966279	0.86	0.29215087580064	0.0388404280125184	0.307183351358197	0.0031	0.0022	0.0196	0.1538	0.0099	0.175	0.2069	0.0077	8e-04	0.0122	0.0071	0.0108	0.0019	0.0079	0.0102	0.1268	0.1657	0.002	0.001	0.0126	0.0131	0.0169	0.0074	0.0098	0.0096	0.0012
3	rs76156048	24143526	0.85	0.254661707966279	0.86	0.29215087580064	0.042488657054334	0.307902109894629	0.0032	0.0022	0.0196	0.1535	0.0099	0.1748	0.2067	0.0078	8e-04	0.0122	0.0071	0.0108	0.0019	0.0079	0.0104	0.127	0.1657	0.002	0.001	0.0126	0.0132	0.017	0.0075	0.0096	0.0096	0.0012
3	rs11705746	24157939	0.85	0.254661707966279	0.86	0.29215087580064	0.0498326958453513	0.311503401974444	0.0033	0.0022	0.0195	0.153	0.01	0.1746	0.2064	0.0079	9e-04	0.0122	0.0071	0.0109	0.0019	0.0079	0.0107	0.1273	0.1656	0.002	0.001	0.0127	0.0133	0.0172	0.0075	0.0094	0.0096	0.0012
3	rs826374	24163921	0.85	0.254661707966279	0.86	0.29215087580064	0.0514546909805158	0.313911172123959	0.0033	0.0022	0.0195	0.1526	0.01	0.1744	0.2061	0.0079	9e-04	0.0122	0.0071	0.0109	0.0019	0.008	0.0109	0.1275	0.1656	0.002	0.0011	0.0127	0.0135	0.0173	0.0075	0.0094	0.0096	0.0012
3	rs111304854	24164014	0.85	0.254661707966279	0.87	0.259919603286658	0.0527197201665074	0.327983615755544	0.0034	0.0022	0.0194	0.1526	0.01	0.1744	0.2061	0.0079	9e-04	0.0122	0.0071	0.0109	0.0019	0.008	0.0109	0.1275	0.1656	0.002	0.0011	0.0127	0.0135	0.0173	0.0075	0.0093	0.0096	0.0012
3	rs10212284	24165230	0.85	0.254661707966279	0.89	0.20310604818777	0.0508713902685845	0.331040118445751	0.0034	0.0023	0.0194	0.1522	0.01	0.1741	0.2057	0.0079	9e-04	0.0122	0.0072	0.0111	0.0019	0.0081	0.011	0.1273	0.1662	0.002	0.0011	0.0126	0.0134	0.0173	0.0075	0.0093	0.0097	0.0012
3	rs826379	24172777	0.85	0.254661707966279	0.89	0.20310604818777	0.0362766333575685	0.317775015679637	0.0034	0.0026	0.0193	0.1508	0.0101	0.1735	0.2044	0.0079	0.001	0.0123	0.0074	0.0115	0.002	0.0083	0.0114	0.1268	0.168	0.0021	0.0012	0.0126	0.0134	0.0172	0.0077	0.0093	0.0099	0.0012
3	rs74956157	24186811	0.85	0.254661707966279	0.89	0.20310604818777	0.0323497343448929	0.369357607049417	0.0032	0.0025	0.0195	0.1503	0.0102	0.1729	0.204	0.0079	0.0011	0.0125	0.0075	0.0117	0.0018	0.0085	0.0116	0.1266	0.1682	0.0022	0.0012	0.0123	0.0132	0.0172	0.0077	0.0096	0.0102	0.0012
3	rs9844739	24190184	0.85	0.254661707966279	0.89	0.20310604818777	0.00717963089662064	0.373026481115051	0.0026	0.0027	0.0202	0.149	0.0108	0.1697	0.2005	0.0075	0.0014	0.0131	0.0078	0.0126	0.0018	0.0091	0.0136	0.1266	0.1686	0.0023	0.0013	0.012	0.0125	0.0165	0.0084	0.0116	0.0111	0.0014
3	rs1667738	24190346	0.85	0.254661707966279	0.89	0.20310604818777	0.0065747162986111	0.350048326218706	0.0026	0.0027	0.0203	0.1487	0.0109	0.1693	0.2001	0.0077	0.0014	0.0131	0.0079	0.0128	0.0019	0.0093	0.0138	0.1266	0.1685	0.0024	0.0013	0.0123	0.0125	0.0163	0.0085	0.0119	0.0111	0.0014
3	rs73035969	24192680	0.85	0.254661707966279	0.89	0.20310604818777	0.0103400749028813	0.421490453415777	0.0025	0.0028	0.0204	0.1464	0.0116	0.1684	0.1973	0.0084	0.0016	0.0131	0.0085	0.0144	0.002	0.0096	0.0141	0.1279	0.1672	0.0022	0.0013	0.0125	0.0119	0.016	0.0088	0.0127	0.012	0.0014
3	rs116551073	24194906	0.85	0.254661707966279	0.89	0.20310604818777	0.00994866625420789	0.427529428911454	0.0025	0.0028	0.0204	0.1462	0.0116	0.1683	0.1975	0.0084	0.0016	0.0131	0.0086	0.0144	0.002	0.0096	0.0141	0.1277	0.167	0.0022	0.0013	0.0125	0.0119	0.016	0.0089	0.0128	0.012	0.0014
3	rs2596626	24209840	0.85	0.254661707966279	0.9	0.178319663885856	0.0154071291446785	0.475566803503387	0.0025	0.0028	0.0205	0.1459	0.0118	0.1675	0.1974	0.0087	0.0017	0.0135	0.0088	0.0148	0.002	0.0098	0.0143	0.1273	0.1657	0.0022	0.0014	0.0127	0.012	0.0162	0.009	0.0132	0.0123	0.0014
3	rs75718495	24211815	0.85	0.254661707966279	0.9	0.178319663885856	0.0150395586202535	0.475566803503387	0.0025	0.0028	0.0205	0.1457	0.0118	0.1673	0.1973	0.0087	0.0017	0.0135	0.0088	0.0149	0.002	0.0098	0.0143	0.1274	0.1658	0.0022	0.0014	0.0127	0.0119	0.0162	0.0091	0.0132	0.0124	0.0014
3	rs2683541	24222782	0.85	0.254661707966279	0.9	0.178319663885856	0.0278452401070296	0.493783910943707	0.0025	0.0029	0.0205	0.1441	0.012	0.1661	0.1969	0.0088	0.0017	0.0137	0.0089	0.0153	0.0024	0.0098	0.0145	0.1283	0.1659	0.0022	0.0014	0.0127	0.0118	0.0164	0.0094	0.0134	0.0125	0.0014
3	rs1667737	24224118	0.85	0.254661707966279	0.9	0.178319663885856	0.0260804645885857	0.514105988206345	0.0026	0.0029	0.0205	0.1435	0.012	0.1665	0.197	0.0088	0.0017	0.0138	0.0089	0.0154	0.0024	0.0098	0.0148	0.1284	0.1648	0.0022	0.0014	0.0126	0.0117	0.0164	0.0094	0.0136	0.0126	0.0014
3	rs862246	24234918	0.85	0.254661707966279	0.9	0.178319663885856	0.0256133239945567	0.51396798180011	0.0028	0.003	0.0205	0.1424	0.0121	0.1663	0.1964	0.0089	0.0017	0.0139	0.0092	0.0157	0.0024	0.01	0.015	0.1287	0.1638	0.0027	0.0013	0.0126	0.0116	0.0167	0.0097	0.0139	0.0126	0.0014
3	rs73037662	24236713	0.85	0.254661707966279	0.9	0.178319663885856	0.0279328998439369	0.517973955438827	0.0028	0.003	0.0205	0.1423	0.0121	0.1663	0.1963	0.0089	0.0017	0.0139	0.0092	0.0157	0.0024	0.01	0.0151	0.1287	0.1638	0.0027	0.0013	0.0126	0.0115	0.0168	0.0097	0.0139	0.0126	0.0014
3	rs1868572	24239771	0.85	0.254661707966279	0.9	0.178319663885856	0.0291468122020355	0.530734018933312	0.0029	0.003	0.0205	0.1422	0.0121	0.1661	0.1962	0.009	0.0017	0.0139	0.0092	0.0158	0.0024	0.01	0.0151	0.1288	0.1637	0.0028	0.0013	0.0127	0.0115	0.0168	0.0097	0.014	0.0126	0.0014
3	rs72619925	24244959	0.85	0.254661707966279	0.9	0.178319663885856	0.0326059014526743	0.519772275777641	0.0029	0.003	0.0205	0.142	0.0121	0.1659	0.196	0.009	0.0017	0.0139	0.0093	0.0158	0.0024	0.01	0.0151	0.129	0.1636	0.0028	0.0013	0.0127	0.0115	0.0169	0.0098	0.0141	0.0126	0.0014
3	rs75242561	24251613	0.85	0.254661707966279	0.9	0.178319663885856	0.0233668137727364	0.50103743150804	0.0029	0.003	0.0206	0.1418	0.012	0.1659	0.1957	0.009	0.0017	0.014	0.0094	0.0159	0.0024	0.0099	0.0151	0.1294	0.1637	0.0028	0.0013	0.0125	0.0117	0.0167	0.0098	0.0142	0.0126	0.0014
3	rs7632417	24254517	0.85	0.254661707966279	0.92	0.135444945858012	0.024178378090503	0.504056229451706	0.0029	0.003	0.0206	0.1415	0.012	0.1658	0.1954	0.0091	0.0017	0.014	0.0095	0.0159	0.0025	0.0099	0.0152	0.1297	0.1636	0.0029	0.0012	0.0125	0.0118	0.0166	0.0098	0.0143	0.0126	0.0014
3	rs7644151	24254806	0.85	0.254661707966279	0.92	0.135444945858012	0.0237652240726464	0.513829984744972	0.0029	0.003	0.0205	0.142	0.012	0.1657	0.1954	0.0091	0.0017	0.014	0.0095	0.0158	0.0025	0.0099	0.0151	0.1297	0.1635	0.0029	0.0012	0.0125	0.0118	0.0165	0.0098	0.0143	0.0126	0.0014
3	rs62253695	24255007	0.85	0.254661707966279	0.92	0.135444945858012	0.0234151418619872	0.513416049707606	0.0029	0.003	0.0205	0.142	0.012	0.1657	0.1954	0.0091	0.0017	0.014	0.0095	0.0158	0.0025	0.0099	0.0151	0.1297	0.1635	0.0029	0.0012	0.0125	0.0118	0.0165	0.0098	0.0143	0.0126	0.0014
3	rs851719	24258985	0.85	0.254661707966279	0.92	0.135444945858012	0.0263005267750424	0.529621368450013	0.0029	0.003	0.0207	0.1412	0.012	0.1652	0.195	0.0093	0.0017	0.014	0.0098	0.0162	0.0025	0.01	0.0152	0.1305	0.1633	0.0029	0.0012	0.0124	0.012	0.0163	0.0098	0.0145	0.0125	0.0014
3	rs13097208	24260059	0.85	0.254661707966279	0.91	0.155803491158275	0.0238827476361232	0.505979680037413	0.0029	0.003	0.0208	0.1412	0.012	0.1652	0.1943	0.0093	0.0017	0.0139	0.0097	0.0162	0.0025	0.01	0.0151	0.1307	0.1638	0.0029	0.0012	0.0124	0.0121	0.0163	0.0098	0.0145	0.0125	0.0014
3	rs9864631	24264526	0.85	0.254661707966279	0.91	0.155803491158275	0.0263531166979836	0.501860282343496	0.0029	0.003	0.0215	0.1406	0.0125	0.1648	0.1926	0.0094	0.0017	0.0138	0.0099	0.0165	0.0025	0.0102	0.0151	0.1329	0.1617	0.0029	0.0013	0.0123	0.013	0.016	0.0099	0.0146	0.0125	0.0014
3	rs958893	24264860	0.85	0.254661707966279	0.91	0.155803491158275	0.0319259269135197	0.533796806500817	0.0029	0.003	0.0215	0.1405	0.0125	0.1648	0.1925	0.0094	0.0017	0.0138	0.0099	0.0165	0.0025	0.0102	0.0151	0.133	0.1616	0.0029	0.0013	0.0123	0.013	0.016	0.0099	0.0146	0.0125	0.0014
3	rs73039603	24269249	0.85	0.254661707966279	0.91	0.155803491158275	0.0296243475424333	0.503507014144842	0.0029	0.003	0.0219	0.1397	0.0127	0.1646	0.1914	0.0095	0.0017	0.0137	0.01	0.0166	0.0025	0.0103	0.0153	0.1326	0.1614	0.0029	0.0013	0.0125	0.0133	0.0162	0.01	0.0151	0.0126	0.0015
3	rs7642896	24270263	0.85	0.254661707966279	0.91	0.155803491158275	0.053402854925862	0.556483560037023	0.0029	0.003	0.0225	0.1385	0.0131	0.1639	0.1892	0.0098	0.0017	0.0141	0.0103	0.0167	0.0026	0.0106	0.016	0.1321	0.1605	0.0028	0.0014	0.0129	0.014	0.0165	0.0102	0.0156	0.0127	0.0017
3	rs1965854	24270734	0.85	0.254661707966279	0.91	0.155803491158275	0.0551891456858593	0.594227847243236	0.0029	0.0031	0.0228	0.1377	0.0134	0.1641	0.1881	0.01	0.0018	0.0144	0.0107	0.0167	0.0025	0.0107	0.0164	0.1311	0.1592	0.0027	0.0014	0.0129	0.0146	0.0169	0.0104	0.016	0.0128	0.0017
3	rs7652442	24271252	0.85	0.254661707966279	0.91	0.155803491158275	0.0534200088623277	0.558455016926665	0.003	0.0031	0.0228	0.137	0.0134	0.1633	0.1874	0.0101	0.0018	0.0145	0.011	0.0168	0.0026	0.0106	0.0163	0.131	0.1597	0.0028	0.0017	0.0128	0.0147	0.0169	0.0106	0.0164	0.0126	0.002
3	rs1466119	24272388	0.85	0.254661707966279	0.91	0.155803491158275	0.0625983144201758	0.575706472233127	0.003	0.0031	0.0228	0.1368	0.0134	0.1633	0.187	0.0101	0.0018	0.0145	0.0111	0.0168	0.0026	0.0105	0.0164	0.1312	0.1597	0.0028	0.0017	0.0128	0.0147	0.0169	0.0106	0.0165	0.0126	0.0021
3	rs77467641	24273740	0.85	0.254661707966279	0.91	0.155803491158275	0.0667258562662527	0.566499214652932	0.003	0.0031	0.0231	0.1368	0.0135	0.1634	0.1859	0.0101	0.0018	0.0145	0.0112	0.0168	0.0027	0.0106	0.0166	0.1312	0.1592	0.0029	0.0018	0.0129	0.0147	0.017	0.0107	0.0168	0.0126	0.0021
3	rs4858110	24274074	0.85	0.254661707966279	0.9	0.178319663885856	0.0721724688804717	0.569186835064225	0.0031	0.0032	0.0232	0.1367	0.0136	0.1633	0.1856	0.0101	0.0018	0.0145	0.0112	0.0169	0.0028	0.0106	0.0166	0.1313	0.1591	0.0029	0.0018	0.0129	0.0147	0.017	0.0107	0.0169	0.0126	0.0021
3	rs10454236	24275797	0.85	0.254661707966279	0.9	0.178319663885856	0.0511874842074611	0.545391130683237	0.003	0.0031	0.0233	0.1357	0.0136	0.1635	0.1856	0.01	0.0019	0.0145	0.0112	0.0169	0.0027	0.0106	0.0167	0.1317	0.159	0.0029	0.0018	0.0129	0.0147	0.0167	0.0108	0.0172	0.0126	0.0022
3	rs986575	24276575	0.85	0.254661707966279	0.91	0.155803491158275	0.0399704592128694	0.519495509115706	0.003	0.0031	0.0233	0.1356	0.0136	0.1635	0.1855	0.01	0.0019	0.0145	0.0112	0.0169	0.0027	0.0105	0.0167	0.1315	0.159	0.0029	0.0019	0.0128	0.0146	0.0168	0.0108	0.0173	0.0126	0.0022
3	rs115057071	24276797	0.86	0.223270892544248	0.91	0.155803491158275	0.0331719834936335	0.523096360519888	0.003	0.0031	0.0234	0.1356	0.0136	0.1633	0.1853	0.01	0.0019	0.0145	0.0113	0.0169	0.0027	0.0105	0.0168	0.1315	0.1589	0.003	0.0019	0.0128	0.0146	0.0168	0.0109	0.0174	0.0126	0.0022
3	rs7636335	24280948	0.86	0.223270892544248	0.91	0.155803491158275	0.278730869216002	0.629073813925657	0.0035	0.0029	0.0255	0.1362	0.0142	0.1564	0.1771	0.0114	0.0023	0.0154	0.0128	0.0181	0.0034	0.0104	0.0207	0.1298	0.1538	0.0039	0.0023	0.0119	0.0147	0.0188	0.013	0.0217	0.0115	0.0027
3	rs4858596	24281953	0.86	0.223270892544248	0.91	0.155803491158275	0.280748104677179	0.616348318623098	0.0035	0.0029	0.0255	0.1366	0.0142	0.1562	0.1764	0.0114	0.0023	0.0154	0.0128	0.0182	0.0034	0.0103	0.0209	0.1295	0.1539	0.0039	0.0023	0.0118	0.0147	0.019	0.0131	0.0219	0.0114	0.0027
3	rs905875	24282707	0.86	0.223270892544248	0.91	0.155803491158275	0.304629153751975	0.625597172105467	0.0035	0.0028	0.0254	0.1369	0.0142	0.1561	0.176	0.0114	0.0023	0.0154	0.0128	0.0183	0.0034	0.0103	0.021	0.1293	0.1539	0.0039	0.0023	0.0119	0.0147	0.0191	0.0132	0.0221	0.0114	0.0027
3	rs9839934	24284644	0.87	0.194736090082605	0.91	0.155803491158275	0.354685812227297	0.609289195299234	0.0033	0.0029	0.0255	0.1372	0.0141	0.1556	0.1756	0.0113	0.0023	0.0155	0.0128	0.0184	0.0034	0.0102	0.0212	0.1293	0.1543	0.0039	0.0024	0.0119	0.0143	0.0193	0.0132	0.0223	0.0114	0.0027
3	rs28513561	24285539	0.87	0.194736090082605	0.91	0.155803491158275	0.373430236213249	0.588513957939734	0.0033	0.0029	0.0256	0.137	0.0141	0.1558	0.1756	0.0107	0.0023	0.0154	0.0127	0.0183	0.0034	0.0102	0.0213	0.1304	0.1543	0.0039	0.0024	0.0118	0.014	0.0195	0.0132	0.0223	0.0111	0.0027
3	rs4858597	24286514	0.87	0.194736090082605	0.91	0.155803491158275	0.358737197924062	0.584237255537325	0.0033	0.0029	0.0258	0.1372	0.0141	0.1558	0.1755	0.0107	0.0024	0.0152	0.0126	0.0184	0.0034	0.0102	0.0214	0.1302	0.154	0.0039	0.0024	0.0118	0.014	0.0197	0.0132	0.0224	0.0112	0.0028
3	rs28502662	24287463	0.87	0.194736090082605	0.91	0.155803491158275	0.355536769368021	0.595515291962389	0.0033	0.0028	0.0259	0.1372	0.0141	0.1557	0.1755	0.0107	0.0024	0.0152	0.0126	0.0185	0.0034	0.0102	0.0214	0.1302	0.154	0.0039	0.0024	0.0118	0.0139	0.0197	0.0132	0.0224	0.0112	0.0028
3	rs9822450	24288167	0.87	0.194736090082605	0.91	0.155803491158275	0.342987250826669	0.598092177024225	0.0033	0.0029	0.0259	0.1373	0.014	0.1558	0.1753	0.0107	0.0024	0.0152	0.0126	0.0185	0.0034	0.0103	0.0214	0.1301	0.1539	0.004	0.0024	0.0118	0.0139	0.0197	0.0132	0.0225	0.0112	0.0028
3	rs77421331	24290102	0.87	0.194736090082605	0.91	0.155803491158275	0.282207238085871	0.550719869051813	0.0033	0.0029	0.0259	0.1373	0.0137	0.1559	0.1753	0.0107	0.0024	0.0152	0.0126	0.0185	0.0034	0.0103	0.0215	0.1305	0.1538	0.004	0.0024	0.0118	0.0139	0.0198	0.0132	0.0225	0.0112	0.0028
3	rs7433019	24294118	0.87	0.194736090082605	0.91	0.155803491158275	0.250384417135588	0.53546926580406	0.0033	0.0029	0.0259	0.1373	0.0137	0.1559	0.1756	0.0106	0.0024	0.015	0.0125	0.0186	0.0034	0.0102	0.0216	0.1307	0.1532	0.0039	0.0024	0.0118	0.0138	0.0198	0.0131	0.0225	0.0112	0.0029
3	rs1667746	24299505	0.87	0.194736090082605	0.91	0.155803491158275	0.217680232755973	0.515624675234527	0.0033	0.0029	0.0259	0.1372	0.0136	0.1558	0.1754	0.0106	0.0024	0.015	0.0123	0.0186	0.0033	0.0102	0.0217	0.131	0.1533	0.0039	0.0024	0.0118	0.0139	0.0199	0.0131	0.0227	0.0112	0.0029
3	rs73039660	24303531	0.87	0.194736090082605	0.91	0.155803491158275	0.205571024131821	0.488191322183654	0.0032	0.0029	0.0259	0.1374	0.0135	0.1558	0.175	0.0106	0.0024	0.015	0.0122	0.0186	0.0032	0.0101	0.0217	0.1313	0.1534	0.0039	0.0023	0.0118	0.0139	0.0199	0.0131	0.0227	0.0112	0.0029
3	rs1077634	24305692	0.87	0.194736090082605	0.93	0.117127898734063	0.209991130940648	0.48710199483711	0.0032	0.0029	0.026	0.1376	0.0135	0.1558	0.1747	0.0105	0.0024	0.015	0.0122	0.0186	0.0032	0.0101	0.0217	0.1315	0.1534	0.0039	0.0023	0.0118	0.0139	0.0199	0.0132	0.0227	0.0112	0.0029
3	rs149857136	24311743	0.88	0.168925028033099	0.91	0.155803491158275	0.213088511261374	0.481257619688119	0.0031	0.0028	0.0259	0.1378	0.0135	0.1557	0.1747	0.0105	0.0024	0.015	0.0123	0.0186	0.0031	0.01	0.0218	0.1317	0.1532	0.0038	0.0022	0.0118	0.0139	0.02	0.0131	0.0227	0.0113	0.0029
3	rs58890418	24316554	0.88	0.168925028033099	0.91	0.155803491158275	0.237024325161695	0.483566012291124	0.0031	0.0028	0.0259	0.1379	0.0135	0.1557	0.1747	0.0105	0.0023	0.0149	0.0123	0.0187	0.0031	0.0098	0.0219	0.1318	0.153	0.0038	0.0021	0.0118	0.0139	0.0201	0.0132	0.0228	0.0113	0.0029
3	rs73148334	24316592	0.88	0.168925028033099	0.92	0.135444945858012	0.237324460036812	0.483566012291124	0.0031	0.0028	0.0259	0.1379	0.0135	0.1557	0.1747	0.0105	0.0023	0.0149	0.0123	0.0187	0.0031	0.0098	0.0219	0.1318	0.153	0.0038	0.0021	0.0118	0.0139	0.0201	0.0132	0.0228	0.0113	0.0029
3	rs76221975	24320104	0.88	0.168925028033099	0.92	0.135444945858012	0.252509695268414	0.4847892551313	0.003	0.0028	0.0258	0.138	0.0135	0.1557	0.1747	0.0105	0.0023	0.0149	0.0124	0.0187	0.0031	0.0098	0.0219	0.1319	0.1529	0.0038	0.0021	0.0118	0.0139	0.0202	0.0132	0.0228	0.0113	0.0029
3	rs2360956	24327140	0.88	0.168925028033099	0.92	0.135444945858012	0.270095286493944	0.483430145616376	0.003	0.0028	0.0258	0.1381	0.0134	0.1557	0.1746	0.0105	0.0023	0.0149	0.0123	0.0187	0.0031	0.0097	0.022	0.132	0.1527	0.0038	0.002	0.0118	0.0139	0.0202	0.0133	0.0228	0.0114	0.0029
3	rs75276140	24332684	0.88	0.168925028033099	0.92	0.135444945858012	0.251268754953303	0.431348465334757	0.0029	0.003	0.0258	0.1376	0.0131	0.1554	0.1749	0.0107	0.0024	0.0147	0.0122	0.0185	0.0032	0.0094	0.0222	0.1329	0.1525	0.0039	0.002	0.0119	0.0139	0.0201	0.0132	0.0231	0.0114	0.003
3	rs75361937	24335220	0.88	0.168925028033099	0.92	0.135444945858012	0.250605341550629	0.414822314671154	0.0029	0.003	0.0258	0.1373	0.0129	0.1552	0.175	0.0108	0.0024	0.0146	0.0122	0.0185	0.0032	0.0093	0.0223	0.1332	0.1523	0.0039	0.002	0.0119	0.0139	0.02	0.0132	0.0232	0.0115	0.003
3	rs112239424	24335533	0.88	0.168925028033099	0.92	0.135444945858012	0.251977454144751	0.413778954366289	0.0029	0.003	0.0258	0.1373	0.0129	0.1552	0.175	0.0109	0.0024	0.0146	0.0122	0.0185	0.0032	0.0093	0.0223	0.1332	0.1523	0.0039	0.002	0.0119	0.0139	0.02	0.0131	0.0232	0.0115	0.003
3	rs9830674	24337914	0.87	0.194736090082605	0.92	0.135444945858012	0.264101280950748	0.407014605699748	0.0029	0.0031	0.0259	0.1371	0.0128	0.155	0.175	0.0109	0.0024	0.0146	0.0122	0.0185	0.0033	0.0093	0.0224	0.1334	0.1521	0.004	0.002	0.0119	0.0139	0.02	0.0132	0.0233	0.0115	0.0031
3	rs1505307	24343330	0.87	0.194736090082605	0.92	0.135444945858012	0.296730884077926	0.387418857261982	0.0028	0.0031	0.026	0.1368	0.0127	0.1553	0.175	0.0111	0.0024	0.0146	0.0122	0.0186	0.003	0.0092	0.0224	0.1334	0.1517	0.004	0.0021	0.012	0.014	0.02	0.0132	0.024	0.0113	0.0031
3	rs17787325	24344922	0.87	0.194736090082605	0.92	0.135444945858012	0.301642195224447	0.386267000916768	0.0029	0.0031	0.026	0.1366	0.0126	0.1553	0.1752	0.0111	0.0023	0.0145	0.0122	0.0186	0.003	0.0092	0.0224	0.1334	0.1515	0.004	0.0021	0.012	0.014	0.02	0.0132	0.0241	0.0113	0.0031
3	rs76835602	24346897	0.87	0.194736090082605	0.92	0.135444945858012	0.327552215129134	0.372773127643343	0.003	0.0031	0.026	0.1366	0.0125	0.1554	0.1751	0.0111	0.0022	0.0145	0.0122	0.0186	0.003	0.0092	0.0224	0.1334	0.1514	0.0042	0.0021	0.0121	0.014	0.02	0.0131	0.0242	0.0112	0.0032
3	rs9850879	24346981	0.87	0.194736090082605	0.92	0.135444945858012	0.331030031510094	0.373026481115051	0.003	0.0031	0.026	0.1366	0.0125	0.1554	0.1751	0.0111	0.0022	0.0145	0.0122	0.0186	0.003	0.0092	0.0224	0.1335	0.1514	0.0042	0.0021	0.0121	0.014	0.02	0.0131	0.0242	0.0112	0.0032
3	rs56174438	24347540	0.87	0.194736090082605	0.92	0.135444945858012	0.361469144574572	0.363559080227462	0.0031	0.0031	0.026	0.1365	0.0125	0.1553	0.1748	0.0114	0.0022	0.0144	0.0122	0.0186	0.0029	0.0091	0.0224	0.1335	0.1515	0.0043	0.0021	0.0121	0.014	0.02	0.0131	0.0245	0.0112	0.0032
3	rs4858604	24349915	0.87	0.194736090082605	0.92	0.135444945858012	0.366694522698828	0.357911873338779	0.0031	0.0031	0.0261	0.1365	0.0123	0.1562	0.1745	0.0115	0.0022	0.0144	0.0122	0.0186	0.0028	0.009	0.0221	0.1338	0.1511	0.0043	0.0021	0.0122	0.0139	0.0201	0.0127	0.0246	0.0112	0.0032
3	rs55914535	24354798	0.88	0.168925028033099	0.92	0.135444945858012	0.349180187650822	0.363936452423715	0.0032	0.003	0.0263	0.1366	0.0123	0.1561	0.1747	0.0115	0.0022	0.0144	0.0121	0.0186	0.0028	0.0091	0.022	0.1339	0.1503	0.0045	0.0021	0.0122	0.014	0.0202	0.0125	0.0247	0.0112	0.0032
3	rs7610222	24357286	0.88	0.168925028033099	0.92	0.135444945858012	0.313284707817664	0.381924177883476	0.0033	0.0031	0.0263	0.1366	0.0121	0.156	0.1744	0.0114	0.0023	0.0143	0.0121	0.0185	0.0028	0.009	0.0224	0.1336	0.1502	0.0045	0.0022	0.0123	0.0142	0.0204	0.012	0.0248	0.0112	0.0032
3	rs9810037	24358145	0.88	0.168925028033099	0.92	0.135444945858012	0.265923783115125	0.34644548006764	0.0037	0.0035	0.0261	0.137	0.0112	0.1532	0.1745	0.0118	0.0026	0.0138	0.0119	0.0178	0.003	0.0092	0.0226	0.133	0.1516	0.0052	0.0022	0.0121	0.0151	0.0217	0.0114	0.0244	0.0113	0.0035
3	rs140209397	24358940	0.88	0.168925028033099	0.92	0.135444945858012	0.247346559840722	0.29669965162575	0.0038	0.0033	0.0256	0.1394	0.0098	0.1524	0.1754	0.0115	0.0024	0.0131	0.0111	0.0172	0.0029	0.0089	0.0227	0.136	0.1521	0.0051	0.002	0.0115	0.0161	0.0217	0.0108	0.0237	0.0108	0.0036
3	rs9835859	24359753	0.88	0.168925028033099	0.93	0.117127898734063	0.271570538835486	0.314393386162258	0.0039	0.0032	0.0254	0.1407	0.009	0.1519	0.1759	0.0113	0.0023	0.0126	0.0107	0.0168	0.0028	0.0088	0.0228	0.1376	0.1524	0.0051	0.0019	0.0112	0.0167	0.0218	0.0105	0.0235	0.0106	0.0036
3	rs1394766	24362708	0.88	0.168925028033099	0.93	0.117127898734063	0.241158754030628	0.275950843732749	0.0039	0.0033	0.0254	0.141	0.0088	0.1518	0.176	0.0113	0.0023	0.0126	0.0107	0.0168	0.0028	0.0088	0.0228	0.1379	0.1524	0.0051	0.0019	0.0112	0.0168	0.0218	0.0105	0.0234	0.0106	0.0036
3	rs951400	24365151	0.88	0.168925028033099	0.94	0.100733208212114	0.235569513290487	0.240869377161002	0.0039	0.0033	0.0253	0.1411	0.0087	0.152	0.176	0.0112	0.0023	0.0126	0.0107	0.0167	0.0028	0.0088	0.0226	0.1377	0.1528	0.0051	0.0019	0.0111	0.0168	0.022	0.0105	0.0234	0.0106	0.0036
3	rs17014539	24369366	0.88	0.168925028033099	0.94	0.100733208212114	0.228537777495648	0.247227084769851	0.004	0.0033	0.0253	0.1411	0.0087	0.1519	0.1761	0.0112	0.0023	0.0125	0.0106	0.0167	0.0028	0.0089	0.0225	0.1373	0.1531	0.005	0.0019	0.0111	0.0168	0.0222	0.0105	0.0234	0.0106	0.0036
3	rs116456644	24369411	0.88	0.168925028033099	0.94	0.100733208212114	0.228831909039157	0.2516073173035	0.004	0.0033	0.0253	0.1411	0.0087	0.1519	0.1761	0.0112	0.0023	0.0125	0.0106	0.0167	0.0028	0.0089	0.0225	0.1373	0.1531	0.005	0.0019	0.0111	0.0168	0.0222	0.0105	0.0234	0.0106	0.0036
3	rs77738818	24379235	0.88	0.168925028033099	0.94	0.100733208212114	0.21915462230921	0.236108390666358	0.004	0.0033	0.025	0.1414	0.0087	0.152	0.1756	0.0112	0.0023	0.0128	0.0105	0.0165	0.0028	0.0088	0.0221	0.138	0.1533	0.0049	0.0019	0.0111	0.0171	0.0223	0.0104	0.0232	0.0105	0.0036
3	rs13318276	24383347	0.88	0.168925028033099	0.94	0.100733208212114	0.207834177265148	0.224721025839204	0.004	0.0034	0.0247	0.1417	0.0086	0.1522	0.175	0.0112	0.0023	0.0131	0.0103	0.0162	0.0028	0.0088	0.0217	0.1389	0.1535	0.0047	0.0018	0.0111	0.0174	0.0225	0.0104	0.023	0.0104	0.0036
3	rs73041659	24389349	0.88	0.168925028033099	0.94	0.100733208212114	0.206641298651142	0.226569922258789	0.004	0.0034	0.0246	0.1422	0.0085	0.1524	0.1752	0.0111	0.0023	0.013	0.0101	0.016	0.0028	0.0087	0.0214	0.1393	0.1533	0.0047	0.0018	0.0111	0.0175	0.0226	0.0103	0.0228	0.0103	0.0036
3	rs73043722	24391474	0.88	0.168925028033099	0.94	0.100733208212114	0.200969482526601	0.213839181615378	0.004	0.0034	0.0246	0.1421	0.0085	0.1523	0.1752	0.0111	0.0023	0.013	0.0101	0.016	0.0028	0.0087	0.0214	0.1394	0.1533	0.0047	0.0018	0.0111	0.0175	0.0226	0.0103	0.0228	0.0103	0.0037
3	rs73043725	24392739	0.88	0.168925028033099	0.93	0.117127898734063	0.199487663756221	0.220822063965596	0.004	0.0034	0.0246	0.1421	0.0085	0.1523	0.1752	0.0111	0.0024	0.013	0.0101	0.0159	0.0029	0.0087	0.0214	0.1395	0.1532	0.0047	0.0019	0.0111	0.0175	0.0226	0.0103	0.0228	0.0103	0.0037
3	rs73043726	24393366	0.88	0.168925028033099	0.93	0.117127898734063	0.199293151252878	0.233464410079361	0.004	0.0034	0.0246	0.1421	0.0085	0.1523	0.1753	0.0111	0.0024	0.013	0.0101	0.0159	0.0029	0.0087	0.0213	0.1395	0.1532	0.0047	0.0019	0.0111	0.0176	0.0226	0.0103	0.0227	0.0103	0.0037
3	rs73043728	24393371	0.88	0.168925028033099	0.93	0.117127898734063	0.199293151252878	0.233464410079361	0.004	0.0034	0.0246	0.1421	0.0085	0.1523	0.1753	0.0111	0.0024	0.013	0.0101	0.0159	0.0029	0.0087	0.0213	0.1395	0.1532	0.0047	0.0019	0.0111	0.0176	0.0226	0.0103	0.0227	0.0103	0.0037
3	rs17787343	24398574	0.88	0.168925028033099	0.93	0.117127898734063	0.199721221096128	0.249582643096599	0.004	0.0034	0.0246	0.1423	0.0084	0.1524	0.1753	0.0111	0.0024	0.013	0.01	0.0158	0.0029	0.0087	0.0212	0.1397	0.1532	0.0047	0.0018	0.0111	0.0176	0.0226	0.0103	0.0227	0.0103	0.0037
3	rs79245491	24400287	0.88	0.168925028033099	0.94	0.100733208212114	0.198904449745448	0.25138209803717	0.004	0.0034	0.0246	0.1423	0.0084	0.1524	0.1753	0.0111	0.0024	0.013	0.01	0.0158	0.0029	0.0087	0.0212	0.1397	0.1531	0.0047	0.0018	0.0111	0.0176	0.0226	0.0103	0.0226	0.0103	0.0037
3	rs112309977	24401804	0.88	0.168925028033099	0.94	0.100733208212114	0.200500866951862	0.266037737420555	0.004	0.0035	0.0246	0.1424	0.0084	0.1524	0.1754	0.0111	0.0024	0.013	0.01	0.0158	0.0029	0.0087	0.0212	0.1398	0.1531	0.0047	0.0018	0.0111	0.0176	0.0226	0.0103	0.0226	0.0103	0.0037
3	rs62255389	24404959	0.88	0.168925028033099	0.94	0.100733208212114	0.193354982889712	0.239648551650658	0.004	0.0035	0.0246	0.1425	0.0084	0.1525	0.1754	0.0111	0.0024	0.0129	0.01	0.0157	0.0029	0.0087	0.0211	0.1399	0.1531	0.0047	0.0018	0.0111	0.0176	0.0226	0.0103	0.0226	0.0103	0.0037
3	rs958082	24405637	0.88	0.168925028033099	0.95	0.0861393601425535	0.188987381299246	0.220174408763185	0.004	0.0035	0.0242	0.1425	0.0084	0.1525	0.1754	0.0111	0.0025	0.0129	0.01	0.0157	0.0029	0.0087	0.0211	0.1399	0.1531	0.0047	0.0019	0.0111	0.0176	0.0226	0.0103	0.0226	0.0103	0.0037
3	rs7642291	24408004	0.88	0.168925028033099	0.94	0.100733208212114	0.19057588901061	0.215765508792263	0.004	0.0035	0.0242	0.1426	0.0084	0.1525	0.1754	0.0111	0.0025	0.0129	0.01	0.0158	0.0029	0.0087	0.021	0.14	0.1531	0.0047	0.0019	0.0111	0.0177	0.0227	0.0103	0.0225	0.0103	0.0037
3	rs6550859	24410415	0.88	0.168925028033099	0.94	0.100733208212114	0.148220235551544	0.123561772776244	0.004	0.0036	0.0243	0.1444	0.0078	0.1516	0.1752	0.0111	0.0026	0.0125	0.0096	0.0154	0.0028	0.0089	0.0208	0.1402	0.1533	0.0044	0.0018	0.0113	0.0181	0.0229	0.0103	0.0222	0.0106	0.0036
3	rs73043772	24415028	0.89	0.145699762692903	0.94	0.100733208212114	0.118385391317922	0.140710388880104	0.004	0.0035	0.0239	0.1462	0.0076	0.1532	0.1752	0.0111	0.0026	0.0119	0.0087	0.015	0.0027	0.0088	0.02	0.1414	0.1536	0.004	0.0018	0.0115	0.0191	0.0223	0.0098	0.0215	0.0103	0.0036
3	rs73050391	24418897	0.89	0.145699762692903	0.9	0.178319663885856	0.119302531683859	0.130681780387496	0.004	0.0035	0.0239	0.1463	0.0075	0.1533	0.1751	0.0111	0.0026	0.0119	0.0087	0.0149	0.0027	0.0088	0.0199	0.1415	0.1536	0.004	0.0018	0.0115	0.0192	0.0223	0.0098	0.0214	0.0103	0.0037
3	rs4858608	24428821	0.89	0.145699762692903	0.9	0.178319663885856	0.0927695933241728	0.0947108498544757	0.004	0.0035	0.0238	0.1466	0.0074	0.1539	0.1751	0.011	0.0026	0.0118	0.0084	0.0148	0.0027	0.0088	0.0198	0.1416	0.1536	0.004	0.0018	0.0116	0.0194	0.0222	0.0097	0.0213	0.0103	0.0037
3	rs114931528	24434930	0.89	0.145699762692903	0.9	0.178319663885856	0.0753767843760601	0.0890549898636873	0.004	0.0035	0.0238	0.1466	0.0074	0.1543	0.1756	0.011	0.0026	0.0118	0.0084	0.0149	0.0026	0.0088	0.0198	0.1414	0.1536	0.004	0.0017	0.0116	0.0194	0.0218	0.0097	0.0213	0.0103	0.0037
3	rs11918018	24442236	0.89	0.145699762692903	0.9	0.178319663885856	0.0644070893437187	0.0791992646146135	0.004	0.0035	0.0237	0.1465	0.0074	0.1546	0.1759	0.011	0.0026	0.0117	0.0084	0.015	0.0026	0.0088	0.0198	0.1413	0.1535	0.0039	0.0017	0.0116	0.0195	0.0215	0.0097	0.0213	0.0103	0.0037
3	rs73039976	24443709	0.89	0.145699762692903	0.89	0.20310604818777	0.0660127297635556	0.0882804301880611	0.004	0.0035	0.0237	0.1466	0.0074	0.1546	0.1759	0.011	0.0026	0.0117	0.0084	0.015	0.0026	0.0088	0.0198	0.1413	0.1535	0.0039	0.0017	0.0116	0.0194	0.0215	0.0097	0.0213	0.0103	0.0037
3	rs60904521	24457103	0.89	0.145699762692903	0.89	0.20310604818777	0.0652850199605912	0.0752440170072701	0.004	0.0035	0.0237	0.147	0.0074	0.1547	0.1764	0.0109	0.0026	0.0116	0.0083	0.0149	0.0026	0.0088	0.0198	0.1409	0.1533	0.0039	0.0017	0.0117	0.0193	0.0215	0.0096	0.0213	0.0103	0.0037
3	rs115229829	24470865	0.89	0.145699762692903	0.89	0.20310604818777	0.0756784481065056	0.105266221340643	0.004	0.0035	0.0237	0.1472	0.0073	0.1548	0.1763	0.011	0.0026	0.0115	0.0082	0.0149	0.0026	0.0088	0.0197	0.1408	0.1535	0.0039	0.0017	0.0116	0.0192	0.0215	0.0095	0.0215	0.0104	0.0036
3	rs2196431	24473855	0.89	0.145699762692903	0.89	0.20310604818777	0.0759376368403832	0.105597853567557	0.004	0.0035	0.0237	0.1472	0.0073	0.1548	0.1763	0.011	0.0026	0.0115	0.0081	0.0149	0.0026	0.0087	0.0197	0.1408	0.1536	0.0039	0.0017	0.0116	0.0192	0.0215	0.0095	0.0216	0.0104	0.0036
3	rs734866	24475497	0.89	0.145699762692903	0.89	0.20310604818777	0.0762190707163457	0.0936794640491989	0.004	0.0035	0.0237	0.1473	0.0073	0.1548	0.1763	0.011	0.0026	0.0115	0.0081	0.0149	0.0026	0.0087	0.0197	0.1407	0.1537	0.0039	0.0017	0.0116	0.0192	0.0215	0.0095	0.0216	0.0104	0.0036
3	rs115345430	24477020	0.89	0.145699762692903	0.89	0.20310604818777	0.0870376010472014	0.108432939731538	0.004	0.0035	0.0237	0.1475	0.0072	0.155	0.1761	0.011	0.0026	0.0114	0.008	0.0149	0.0025	0.0087	0.0197	0.1406	0.154	0.0039	0.0016	0.0116	0.0194	0.0215	0.0094	0.0216	0.0104	0.0036
3	rs35194357	24480976	0.9	0.124917206299546	0.89	0.20310604818777	0.0917412228024995	0.0910814379622124	0.004	0.0035	0.0237	0.1477	0.0072	0.1554	0.1759	0.0111	0.0026	0.0114	0.0079	0.0148	0.0025	0.0087	0.0196	0.1403	0.1543	0.0038	0.0016	0.0115	0.0196	0.0215	0.0093	0.0216	0.0104	0.0036
3	rs4241527	24487305	0.9	0.124917206299546	0.88	0.230271256315472	0.0888428351411599	0.0622695120060859	0.004	0.0035	0.0236	0.148	0.0073	0.1557	0.1756	0.0109	0.0027	0.0114	0.0078	0.0148	0.0025	0.0087	0.0196	0.14	0.1547	0.0038	0.0015	0.0116	0.0196	0.0216	0.0093	0.0215	0.0104	0.0036
3	rs3456	24487989	0.9	0.124917206299546	0.88	0.230271256315472	0.099399971302435	0.0739440968086657	0.004	0.0035	0.0237	0.1481	0.0073	0.1555	0.1755	0.0109	0.0027	0.0113	0.0078	0.0148	0.0025	0.0087	0.0196	0.1399	0.1545	0.0038	0.0015	0.0116	0.0198	0.0216	0.0093	0.0216	0.0105	0.0036
3	rs78574410	24488168	0.9	0.124917206299546	0.88	0.230271256315472	0.0994513008599481	0.0731542957249707	0.004	0.0035	0.0237	0.1481	0.0073	0.1555	0.1755	0.0109	0.0027	0.0113	0.0078	0.0148	0.0025	0.0087	0.0196	0.1399	0.1545	0.0038	0.0015	0.0116	0.0198	0.0216	0.0093	0.0216	0.0105	0.0036
3	rs17014722	24490035	0.9	0.124917206299546	0.88	0.230271256315472	0.103216947902537	0.094949494324367	0.004	0.0035	0.0236	0.148	0.0073	0.1554	0.1753	0.0109	0.0027	0.0113	0.0078	0.0148	0.0025	0.0087	0.0196	0.1399	0.1546	0.0038	0.0015	0.0116	0.0199	0.0216	0.0094	0.0216	0.0105	0.0036
3	rs721216	24513279	0.91	0.106429816649543	0.88	0.230271256315472	0.0923034814392851	0.208412367335258	0.0039	0.0034	0.0224	0.1472	0.0079	0.1594	0.1759	0.0113	0.0027	0.0118	0.0079	0.0137	0.0021	0.0095	0.0177	0.1394	0.1578	0.003	0.0012	0.0116	0.0213	0.0196	0.0086	0.0199	0.0111	0.0031
3	rs35922792	24514720	0.91	0.106429816649543	0.88	0.230271256315472	0.0871556435679313	0.193653270935827	0.0039	0.0034	0.0224	0.1472	0.0079	0.1594	0.1759	0.0113	0.0027	0.0118	0.0079	0.0137	0.0021	0.0095	0.0177	0.1394	0.1579	0.003	0.0012	0.0116	0.0213	0.0196	0.0086	0.0198	0.0111	0.0031
3	rs76461626	24518357	0.91	0.106429816649543	0.88	0.230271256315472	0.0936321022164462	0.254880141437348	0.0039	0.0034	0.0223	0.1472	0.0079	0.1595	0.176	0.0113	0.0027	0.0118	0.0079	0.0137	0.0021	0.0095	0.0177	0.1393	0.158	0.003	0.0012	0.0116	0.0213	0.0195	0.0086	0.0198	0.0111	0.0031
3	rs73036460	24527952	0.91	0.106429816649543	0.88	0.230271256315472	0.104535732404685	0.32043950100801	0.0039	0.0033	0.0222	0.1479	0.008	0.1599	0.1764	0.0114	0.0028	0.0119	0.0079	0.0137	0.0021	0.0097	0.0177	0.1383	0.1586	0.0028	0.0011	0.0117	0.0215	0.0189	0.0084	0.0192	0.0112	0.0029
3	rs150759194	24530046	0.91	0.106429816649543	0.88	0.230271256315472	0.102692350718842	0.311262928174853	0.0039	0.0033	0.0221	0.148	0.008	0.16	0.1764	0.0114	0.0028	0.0119	0.0079	0.0137	0.0021	0.0097	0.0177	0.1381	0.1588	0.0027	0.0011	0.0117	0.0215	0.0188	0.0084	0.0191	0.0112	0.0029
3	rs4858621	24531300	0.91	0.106429816649543	0.88	0.230271256315472	0.0935826803528852	0.36305609007828	0.0039	0.0032	0.0221	0.1481	0.008	0.16	0.1765	0.0114	0.0028	0.0119	0.0079	0.0137	0.0021	0.0098	0.0177	0.138	0.1589	0.0027	0.0011	0.0117	0.0215	0.0187	0.0084	0.0191	0.0112	0.0029
3	rs2196427	24533278	0.91	0.106429816649543	0.88	0.230271256315472	0.0712556900649132	0.328716419914154	0.0039	0.0032	0.0221	0.1482	0.008	0.16	0.1765	0.0115	0.0028	0.0119	0.008	0.0138	0.0021	0.0098	0.0177	0.1376	0.159	0.0027	0.0011	0.0118	0.0216	0.0186	0.0084	0.019	0.0113	0.0029
3	rs892940	24538838	0.91	0.106429816649543	0.88	0.230271256315472	0.0768057361121574	0.358412827821463	0.0039	0.0031	0.0222	0.1482	0.0081	0.1599	0.177	0.0111	0.0028	0.0118	0.008	0.0138	0.0021	0.0099	0.018	0.1375	0.1588	0.0027	0.0011	0.012	0.0214	0.0185	0.0084	0.0189	0.0115	0.0028
3	rs78257320	24541162	0.91	0.106429816649543	0.85	0.32706018639722	0.081355065120579	0.355035268164582	0.0038	0.0031	0.0222	0.1481	0.0082	0.16	0.177	0.0111	0.0028	0.0118	0.008	0.0137	0.0021	0.0099	0.018	0.1376	0.1589	0.0026	0.0011	0.012	0.0213	0.0184	0.0084	0.0188	0.0116	0.0028
3	rs2007230	24546660	0.91	0.106429816649543	0.84	0.364737902801441	0.0790038998124878	0.3493020313066	0.0037	0.0031	0.0222	0.1481	0.0082	0.1602	0.1768	0.011	0.0028	0.0119	0.0081	0.0137	0.0021	0.01	0.0179	0.1379	0.1591	0.0026	0.001	0.012	0.0213	0.0182	0.0084	0.0187	0.0117	0.0027
3	rs6550877	24551778	0.91	0.106429816649543	0.84	0.364737902801441	0.074690188632905	0.336070644071642	0.0036	0.0031	0.0222	0.148	0.0083	0.1603	0.1767	0.011	0.0028	0.0119	0.0081	0.0136	0.0021	0.01	0.0179	0.1381	0.1593	0.0026	0.001	0.012	0.0212	0.018	0.0084	0.0186	0.0119	0.0026
3	rs987175	24558372	0.91	0.106429816649543	0.84	0.364737902801441	0.0873447231892949	0.420966422415988	0.0036	0.0031	0.0222	0.148	0.0084	0.1603	0.1768	0.011	0.0028	0.0118	0.008	0.0136	0.0021	0.01	0.018	0.1379	0.1592	0.0026	0.001	0.0121	0.0212	0.018	0.0083	0.0186	0.0119	0.0026
3	rs73823356	24562087	0.91	0.106429816649543	0.84	0.364737902801441	0.075851177000182	0.34743829781833	0.0036	0.0031	0.0222	0.148	0.0085	0.1603	0.1769	0.0111	0.0028	0.0118	0.008	0.0136	0.0021	0.01	0.0181	0.1378	0.1591	0.0026	0.0011	0.0121	0.0211	0.0181	0.0083	0.0187	0.012	0.0025
3	rs2117878	24563838	0.91	0.106429816649543	0.84	0.364737902801441	0.047798419560788	0.308021951719163	0.0035	0.003	0.0221	0.1477	0.0087	0.1603	0.1774	0.0109	0.0027	0.0114	0.008	0.014	0.0021	0.0101	0.0184	0.1364	0.1602	0.0026	0.001	0.0125	0.0208	0.0182	0.0083	0.0187	0.0122	0.0024
3	rs9860320	24564739	0.91	0.106429816649543	0.84	0.364737902801441	0.0367664238580307	0.399764161304898	0.0035	0.003	0.0223	0.1478	0.0086	0.1612	0.1784	0.0107	0.0026	0.0115	0.0081	0.0139	0.0021	0.0099	0.0183	0.1337	0.1614	0.0027	9e-04	0.0128	0.0206	0.0178	0.0085	0.0186	0.0125	0.002
3	rs76389233	24565431	0.91	0.106429816649543	0.84	0.364737902801441	0.0434659266929307	0.512312634925016	0.0035	0.003	0.0223	0.1479	0.0086	0.1614	0.1792	0.0107	0.0025	0.0113	0.0081	0.0138	0.002	0.0099	0.0183	0.1332	0.1617	0.0027	9e-04	0.0129	0.0205	0.0178	0.0084	0.0185	0.0125	0.0019
3	rs2117876	24570579	0.91	0.106429816649543	0.84	0.364737902801441	0.0367265413559303	0.706511532840208	0.0034	0.0027	0.0221	0.1482	0.0085	0.1621	0.1824	0.0107	0.0022	0.0109	0.0077	0.0135	0.0016	0.0096	0.0182	0.1315	0.1633	0.0025	9e-04	0.0131	0.0202	0.0174	0.0084	0.0182	0.0125	0.0016
3	rs9864136	24570972	0.91	0.106429816649543	0.84	0.364737902801441	0.0369395948386889	0.759333541239428	0.0033	0.0027	0.0221	0.1483	0.0085	0.1623	0.1826	0.0106	0.0021	0.0109	0.0077	0.0135	0.0015	0.0096	0.0182	0.1315	0.1633	0.0025	9e-04	0.0131	0.0202	0.0174	0.0084	0.0182	0.0125	0.0016
3	rs79266531	24572660	0.91	0.106429816649543	0.82	0.448736318624531	0.0390618762668224	0.797192076200225	0.0033	0.0026	0.0221	0.1483	0.0085	0.1624	0.183	0.0106	0.002	0.0108	0.0076	0.0134	0.0015	0.0096	0.0183	0.1312	0.1635	0.0025	9e-04	0.0131	0.0201	0.0174	0.0084	0.0182	0.0125	0.0015
3	rs73038427	24580182	0.91	0.106429816649543	0.8	0.544775224122235	0.0271509689358855	0.646815896685219	0.0033	0.0026	0.022	0.1483	0.0084	0.1626	0.1836	0.0106	0.0019	0.0109	0.0075	0.0133	0.0014	0.0096	0.0184	0.1308	0.1638	0.0025	9e-04	0.0132	0.0201	0.0173	0.0085	0.0181	0.0125	0.0014
3	rs114578442	24583689	0.91	0.106429816649543	0.8	0.544775224122235	0.0220888615477261	0.626176298704695	0.0033	0.0025	0.022	0.1483	0.0084	0.1626	0.1838	0.0106	0.0019	0.0109	0.0075	0.0133	0.0014	0.0096	0.0184	0.1305	0.1638	0.0025	9e-04	0.0132	0.0201	0.0173	0.0085	0.0181	0.0125	0.0015
3	rs13068136	24588115	0.91	0.106429816649543	0.8	0.544775224122235	0.0166853529671427	0.53770123298404	0.0033	0.0025	0.022	0.1483	0.0084	0.1626	0.1839	0.0106	0.002	0.0109	0.0075	0.0133	0.0014	0.0096	0.0184	0.1303	0.1639	0.0025	9e-04	0.0132	0.0201	0.0173	0.0085	0.0181	0.0125	0.0015
3	rs9838616	24590841	0.91	0.106429816649543	0.8	0.544775224122235	0.016943945417386	0.531986446571014	0.0033	0.0025	0.022	0.1483	0.0084	0.1626	0.1839	0.0106	0.0019	0.0109	0.0075	0.0133	0.0014	0.0096	0.0185	0.1303	0.1639	0.0025	9e-04	0.0132	0.0201	0.0173	0.0085	0.0181	0.0125	0.0015
3	rs74592091	24591862	0.91	0.106429816649543	0.81	0.49521423796015	0.0172054660177077	0.544690933577275	0.0033	0.0025	0.022	0.1483	0.0084	0.1626	0.1839	0.0106	0.0019	0.0109	0.0075	0.0133	0.0014	0.0096	0.0185	0.1303	0.1639	0.0025	9e-04	0.0132	0.0201	0.0173	0.0085	0.0181	0.0125	0.0015
3	rs74441602	24604459	0.91	0.106429816649543	0.8	0.544775224122235	0.0164446304210891	0.559864244915012	0.0033	0.0025	0.0218	0.1487	0.0084	0.1629	0.1841	0.0105	0.0019	0.0109	0.0074	0.0134	0.0014	0.0095	0.0185	0.1301	0.1642	0.0025	9e-04	0.0132	0.0199	0.0173	0.0084	0.0181	0.0124	0.0015
3	rs17621108	24622035	0.91	0.106429816649543	0.81	0.49521423796015	0.016723198329144	0.564944640805452	0.0033	0.0025	0.0216	0.1489	0.0084	0.1632	0.1842	0.0104	0.0018	0.0109	0.0073	0.0134	0.0014	0.0095	0.0186	0.1299	0.1644	0.0025	9e-04	0.0132	0.0198	0.0173	0.0084	0.0181	0.0124	0.0015
3	rs17621537	24628581	0.91	0.106429816649543	0.81	0.49521423796015	0.014548202462686	0.545251073486137	0.0033	0.0025	0.0215	0.1491	0.0084	0.1633	0.1843	0.0104	0.0018	0.0109	0.0072	0.0134	0.0014	0.0094	0.0186	0.1298	0.1645	0.0025	9e-04	0.0132	0.0197	0.0172	0.0083	0.0181	0.0124	0.0015
3	rs17014900	24633431	0.91	0.106429816649543	0.81	0.49521423796015	0.0165872494047696	0.603684512874963	0.0033	0.0025	0.0215	0.1492	0.0084	0.1633	0.1844	0.0104	0.0018	0.0109	0.0072	0.0133	0.0014	0.0094	0.0186	0.1299	0.1646	0.0025	9e-04	0.0132	0.0196	0.0172	0.0083	0.018	0.0123	0.0015
3	rs9819865	24636524	0.91	0.106429816649543	0.81	0.49521423796015	0.0182731071010714	0.603540964974916	0.0033	0.0024	0.0215	0.1493	0.0084	0.163	0.1846	0.0103	0.0017	0.0109	0.0072	0.0133	0.0014	0.0093	0.0186	0.13	0.165	0.0025	9e-04	0.0132	0.0196	0.0168	0.0083	0.018	0.0127	0.0015
3	rs1561078	24642623	0.92	0.0900864543555373	0.8	0.544775224122235	0.0311373662736527	0.946935875442309	0.0032	0.0023	0.0212	0.151	0.008	0.1627	0.1902	0.0101	0.0014	0.0111	0.0072	0.0122	0.0011	0.0084	0.0179	0.1284	0.1687	0.0022	8e-04	0.0129	0.0182	0.0156	0.0079	0.0173	0.0123	0.0012
3	rs10440099	24647555	0.91	0.106429816649543	0.8	0.544775224122235	0.0200547947069748	0.803310296136216	0.0032	0.0021	0.0209	0.1532	0.0077	0.1632	0.1966	0.01	0.0011	0.0116	0.0073	0.0111	8e-04	0.0071	0.0172	0.1247	0.1722	0.002	7e-04	0.0127	0.017	0.0146	0.0076	0.0166	0.0119	9e-04
3	rs115854534	24650399	0.91	0.106429816649543	0.8	0.544775224122235	0.0207643316887465	0.749969234599535	0.0032	0.0021	0.0209	0.1531	0.0077	0.1633	0.1968	0.01	0.0011	0.0116	0.0072	0.0111	8e-04	0.0071	0.0172	0.1247	0.1721	0.002	7e-04	0.0127	0.0169	0.0147	0.0077	0.0165	0.0119	9e-04
3	rs73141188	24652348	0.91	0.106429816649543	0.8	0.544775224122235	0.0183865290020031	0.725921637495416	0.0032	0.0021	0.0209	0.1531	0.0076	0.1634	0.197	0.0099	0.0011	0.0116	0.0072	0.0111	8e-04	0.0071	0.0172	0.1247	0.172	0.002	7e-04	0.0127	0.0169	0.0148	0.0076	0.0165	0.0119	9e-04
3	rs10490833	24656778	0.91	0.106429816649543	0.81	0.49521423796015	0.0122318137310175	0.549737300390044	0.0032	0.0021	0.0209	0.153	0.0076	0.1635	0.1974	0.0098	0.0011	0.0116	0.0072	0.011	8e-04	0.007	0.0172	0.1247	0.1719	0.002	7e-04	0.0127	0.0169	0.0149	0.0076	0.0165	0.0118	9e-04
3	rs117408897	24657382	0.91	0.106429816649543	0.81	0.49521423796015	0.0119696004403071	0.562826447472062	0.0032	0.0021	0.0209	0.153	0.0076	0.1635	0.1975	0.0098	0.0011	0.0116	0.0072	0.011	8e-04	0.007	0.0172	0.1247	0.1719	0.002	7e-04	0.0127	0.0169	0.0149	0.0077	0.0165	0.0118	9e-04
3	rs11921095	24661402	0.91	0.106429816649543	0.81	0.49521423796015	0.015074617484093	0.67261014272731	0.0032	0.0021	0.0208	0.1532	0.0076	0.1636	0.1976	0.0097	0.0011	0.0115	0.0072	0.011	8e-04	0.007	0.0172	0.1246	0.1719	0.002	7e-04	0.0126	0.0169	0.0149	0.0077	0.0165	0.0117	9e-04
3	rs4377441	24668079	0.91	0.106429816649543	0.81	0.49521423796015	0.016066269119702	0.728318615754113	0.0032	0.0021	0.0208	0.1535	0.0075	0.1637	0.1977	0.0099	0.0011	0.0114	0.0072	0.011	8e-04	0.007	0.0173	0.1242	0.1719	0.0021	7e-04	0.0126	0.0168	0.0147	0.0078	0.0165	0.0116	9e-04
3	rs73042423	24670223	0.91	0.106429816649543	0.81	0.49521423796015	0.0158176139028646	0.732667579725419	0.0032	0.0021	0.0208	0.1535	0.0075	0.1637	0.1978	0.0099	0.0011	0.0114	0.0072	0.011	8e-04	0.007	0.0173	0.1242	0.1718	0.0021	7e-04	0.0126	0.0168	0.0147	0.0078	0.0165	0.0116	0.001
3	rs112618927	24683459	0.91	0.106429816649543	0.81	0.49521423796015	0.0171745463176155	0.72143202272451	0.0032	0.0021	0.0208	0.1535	0.0075	0.1637	0.1978	0.0102	0.0011	0.0114	0.0072	0.0109	8e-04	0.007	0.0173	0.124	0.1719	0.0021	7e-04	0.0125	0.0168	0.0147	0.0077	0.0165	0.0115	0.001
3	rs114382132	24684166	0.91	0.106429816649543	0.81	0.49521423796015	0.0170743385652128	0.740630380352382	0.0032	0.0021	0.0208	0.1535	0.0075	0.1637	0.1978	0.0102	0.0011	0.0114	0.0072	0.0109	8e-04	0.007	0.0173	0.124	0.1719	0.0021	7e-04	0.0125	0.0168	0.0147	0.0077	0.0165	0.0115	0.001
3	rs79030856	24688095	0.91	0.106429816649543	0.81	0.49521423796015	0.0151942694535809	0.740028754976758	0.0032	0.0021	0.0208	0.1536	0.0075	0.1638	0.198	0.0109	0.0011	0.0113	0.0072	0.011	8e-04	0.007	0.0174	0.1234	0.172	0.0021	7e-04	0.0124	0.0167	0.0146	0.0077	0.0165	0.0111	0.001
3	rs9812637	24705221	0.91	0.106429816649543	0.81	0.49521423796015	0.00939008526392954	0.576274246854204	0.0033	0.002	0.0209	0.1539	0.0075	0.1639	0.198	0.0113	0.0011	0.0112	0.0072	0.0111	9e-04	0.007	0.0173	0.123	0.1721	0.0021	7e-04	0.0124	0.0167	0.0146	0.0077	0.0165	0.0108	0.001
3	rs62230485	24708252	0.91	0.106429816649543	0.81	0.49521423796015	0.00857655165335491	0.580963543196476	0.0033	0.002	0.021	0.154	0.0075	0.1639	0.1981	0.0113	0.0011	0.0112	0.0072	0.0111	9e-04	0.0071	0.0173	0.123	0.1718	0.0021	7e-04	0.0124	0.0167	0.0146	0.0077	0.0165	0.0108	0.001
3	rs6767967	24708874	0.91	0.106429816649543	0.81	0.49521423796015	0.00844863259639535	0.575848403187453	0.0033	0.002	0.021	0.154	0.0075	0.1639	0.1981	0.0113	0.0011	0.0112	0.0072	0.0111	9e-04	0.0071	0.0173	0.123	0.1718	0.0021	7e-04	0.0124	0.0167	0.0146	0.0077	0.0165	0.0108	0.001
3	rs76703677	24712803	0.91	0.106429816649543	0.81	0.49521423796015	0.0115842048324202	0.644628318821894	0.0033	0.0021	0.0211	0.1541	0.0076	0.1642	0.1986	0.0113	0.0012	0.0111	0.0072	0.0111	9e-04	0.007	0.0175	0.1221	0.1718	0.0021	7e-04	0.0122	0.0163	0.0146	0.0076	0.0166	0.0106	0.0011
3	rs9852673	24714627	0.9	0.124917206299546	0.81	0.49521423796015	0.0110181134753919	0.57499694455454	0.0033	0.0021	0.0214	0.1542	0.0076	0.1644	0.1992	0.0114	0.0011	0.0109	0.0072	0.011	9e-04	0.007	0.0176	0.1215	0.172	0.0021	8e-04	0.0121	0.016	0.0144	0.0075	0.0167	0.0104	0.0011
3	rs77302227	24716353	0.9	0.124917206299546	0.81	0.49521423796015	0.00922870286767511	0.546371779702618	0.0034	0.0022	0.0215	0.1543	0.0077	0.1647	0.1996	0.0114	0.0011	0.0107	0.0073	0.0109	0.001	0.007	0.0177	0.1209	0.1721	0.0021	8e-04	0.012	0.0157	0.0143	0.0075	0.0168	0.0103	0.0011
3	rs56411406	24717362	0.9	0.124917206299546	0.81	0.49521423796015	0.00630916420580599	0.412996903317771	0.0034	0.0022	0.0217	0.1543	0.0078	0.1648	0.1999	0.0114	0.0012	0.0107	0.0073	0.0108	0.001	0.007	0.0178	0.1205	0.1722	0.0021	8e-04	0.012	0.0155	0.0143	0.0075	0.0168	0.0102	0.0011
3	rs115448427	24717722	0.9	0.124917206299546	0.81	0.49521423796015	0.00743158283197075	0.50941902923141	0.0034	0.0022	0.0218	0.1543	0.0078	0.1649	0.2001	0.0113	0.0012	0.0106	0.0073	0.0108	0.001	0.0071	0.0178	0.1204	0.1722	0.0021	8e-04	0.012	0.0155	0.0142	0.0075	0.0168	0.0101	0.0012
3	rs6550889	24718439	0.9	0.124917206299546	0.81	0.49521423796015	0.00425119098103636	0.388059189181249	0.0034	0.0022	0.0219	0.1543	0.0079	0.165	0.2004	0.0111	0.0012	0.0105	0.0073	0.0109	0.0011	0.0072	0.0177	0.1201	0.1724	0.0021	8e-04	0.0121	0.0154	0.014	0.0072	0.0167	0.0099	0.0012
3	rs79563187	24719818	0.9	0.124917206299546	0.82	0.448736318624531	0.00309967217213792	0.286443794630137	0.0037	0.0025	0.0226	0.1539	0.0082	0.1656	0.2028	0.0109	0.0016	0.0104	0.0075	0.0107	0.0012	0.0075	0.0174	0.1173	0.1731	0.002	0.001	0.0118	0.0147	0.0139	0.0072	0.016	0.0094	0.0014
3	rs12637175	24722308	0.89	0.145699762692903	0.83	0.405269641990714	0.0121898131581287	0.271441454797163	0.004	0.0025	0.0234	0.1537	0.0086	0.1667	0.2057	0.0103	0.002	0.0102	0.0075	0.0101	0.0014	0.008	0.0172	0.1131	0.1763	0.0019	0.0012	0.0117	0.0127	0.013	0.0076	0.016	0.0082	0.0017
3	rs74877363	24729178	0.89	0.145699762692903	0.83	0.405269641990714	0.011641991320595	0.195413364884309	0.004	0.0025	0.0234	0.154	0.0086	0.1666	0.2062	0.0102	0.002	0.0102	0.0075	0.01	0.0014	0.008	0.0171	0.1131	0.1766	0.0018	0.0012	0.0116	0.0125	0.0127	0.0076	0.016	0.008	0.0017
3	rs11922053	24729605	0.89	0.145699762692903	0.83	0.405269641990714	0.0120347553226687	0.197178827838367	0.0039	0.0025	0.0234	0.154	0.0086	0.1666	0.2063	0.0102	0.002	0.0102	0.0075	0.01	0.0015	0.008	0.0171	0.113	0.1768	0.0018	0.0012	0.0116	0.0125	0.0126	0.0076	0.016	0.0079	0.0017
3	rs9790024	24730178	0.89	0.145699762692903	0.84	0.364737902801441	0.0122318137310175	0.1665395885509	0.0039	0.0025	0.0234	0.1539	0.0086	0.1667	0.2067	0.0101	0.002	0.0104	0.0075	0.0099	0.0015	0.0079	0.0169	0.1128	0.1777	0.0018	0.0012	0.0116	0.0123	0.0126	0.0075	0.0159	0.0077	0.0016
3	rs73145122	24731245	0.89	0.145699762692903	0.83	0.405269641990714	0.0163923144786281	0.191383517578088	0.0039	0.0026	0.0234	0.1546	0.0085	0.1661	0.2074	0.0095	0.002	0.0103	0.0073	0.0101	0.0015	0.0077	0.017	0.111	0.1808	0.0017	0.0013	0.0116	0.0121	0.0125	0.0073	0.0156	0.0075	0.0016
3	rs4346501	24731963	0.89	0.145699762692903	0.83	0.405269641990714	0.0141959523878982	0.122857982015617	0.0039	0.0026	0.0234	0.1547	0.0085	0.166	0.2075	0.0094	0.002	0.0103	0.0073	0.0102	0.0015	0.0077	0.017	0.1107	0.1813	0.0017	0.0013	0.0116	0.012	0.0125	0.0073	0.0156	0.0075	0.0016
3	rs9838926	24733201	0.89	0.145699762692903	0.83	0.405269641990714	0.0140755061446808	0.100015331350576	0.0039	0.0026	0.0234	0.1547	0.0085	0.166	0.2075	0.0094	0.002	0.0103	0.0073	0.0102	0.0015	0.0077	0.017	0.1106	0.1814	0.0017	0.0013	0.0116	0.012	0.0125	0.0073	0.0156	0.0075	0.0016
3	rs62230493	24742236	0.89	0.145699762692903	0.83	0.405269641990714	0.0123221794071492	0.102709789909883	0.0039	0.0026	0.0235	0.1551	0.0085	0.1658	0.2071	0.0093	0.002	0.0103	0.0072	0.0102	0.0015	0.0077	0.0171	0.1106	0.1815	0.0019	0.0013	0.0116	0.012	0.0125	0.0073	0.0156	0.0075	0.0016
3	rs4413265	24746320	0.89	0.145699762692903	0.83	0.405269641990714	0.0122198025369514	0.113847400842463	0.0039	0.0026	0.0235	0.1551	0.0085	0.1657	0.2071	0.0093	0.002	0.0103	0.0071	0.0103	0.0015	0.0077	0.0171	0.1105	0.1815	0.0019	0.0013	0.0116	0.012	0.0125	0.0073	0.0156	0.0075	0.0016
3	rs116306848	24746723	0.89	0.145699762692903	0.83	0.405269641990714	0.012400899336536	0.115989665167208	0.0039	0.0026	0.0235	0.1554	0.0084	0.1657	0.207	0.0092	0.002	0.0104	0.0071	0.0105	0.0015	0.0077	0.0172	0.11	0.1818	0.0019	0.0013	0.0116	0.0121	0.0125	0.0073	0.0155	0.0075	0.0016
3	rs3923490	24748045	0.89	0.145699762692903	0.83	0.405269641990714	0.0118811791195521	0.109945540879204	0.0038	0.0026	0.0234	0.1554	0.0086	0.1653	0.2074	0.0092	0.002	0.0104	0.0069	0.0106	0.0015	0.0076	0.017	0.1098	0.1821	0.0019	0.0013	0.0115	0.0122	0.0125	0.0073	0.0154	0.0076	0.0016
3	rs13069060	24750303	0.89	0.145699762692903	0.83	0.405269641990714	0.0130694898752254	0.132846540895029	0.0038	0.0026	0.0235	0.1553	0.0086	0.165	0.2076	0.0092	0.0019	0.0104	0.0069	0.0107	0.0015	0.0076	0.0171	0.1094	0.1825	0.0019	0.0013	0.0115	0.0122	0.0124	0.0073	0.0154	0.0076	0.0016
3	rs73048334	24752135	0.89	0.145699762692903	0.83	0.405269641990714	0.0138434782205776	0.164874148879263	0.0038	0.0026	0.0235	0.1553	0.0085	0.1649	0.2077	0.0092	0.0019	0.0104	0.0068	0.0107	0.0015	0.0076	0.0172	0.1094	0.1826	0.0019	0.0013	0.0115	0.0122	0.0124	0.0073	0.0154	0.0075	0.0016
3	rs76958915	24752415	0.89	0.145699762692903	0.83	0.405269641990714	0.014425545242165	0.16068795149121	0.0038	0.0026	0.0235	0.1553	0.0085	0.1648	0.2074	0.0092	0.0019	0.0104	0.0068	0.0107	0.0015	0.0076	0.0172	0.1094	0.1829	0.0019	0.0013	0.0115	0.0122	0.0124	0.0073	0.0154	0.0075	0.0016
3	rs11707747	24757892	0.89	0.145699762692903	0.83	0.405269641990714	0.0191446906450916	0.0769916772619954	0.0039	0.0029	0.0238	0.1558	0.0085	0.1613	0.2102	0.009	0.0019	0.01	0.0066	0.011	0.0021	0.0075	0.0177	0.1077	0.1835	0.0018	0.0014	0.0116	0.0119	0.0123	0.0072	0.0158	0.0072	0.0018
3	rs4858125	24758368	0.89	0.145699762692903	0.83	0.405269641990714	0.0166023146110283	0.0501054942421736	0.004	0.0031	0.0233	0.1553	0.0086	0.1612	0.2113	0.0089	0.0019	0.0098	0.0065	0.0111	0.0024	0.0074	0.0177	0.1077	0.1833	0.0019	0.0015	0.0116	0.0116	0.0127	0.0071	0.0159	0.0071	0.002
3	rs4858643	24758657	0.89	0.145699762692903	0.84	0.364737902801441	0.0163773895664837	0.0413820422838874	0.004	0.0032	0.0232	0.1537	0.0086	0.1607	0.2113	0.0089	0.0019	0.0096	0.0066	0.0113	0.0025	0.0074	0.0178	0.1083	0.184	0.0019	0.0016	0.0116	0.0116	0.0127	0.0071	0.016	0.0072	0.002
3	rs9809142	24759522	0.89	0.145699762692903	0.84	0.364737902801441	0.0166551219915809	0.0407118733980016	0.0042	0.0032	0.0234	0.154	0.0085	0.1588	0.2121	0.0088	0.002	0.0094	0.0065	0.0114	0.0026	0.0073	0.018	0.1082	0.184	0.0019	0.0016	0.0114	0.0117	0.013	0.0071	0.016	0.0074	0.0022
3	rs59985568	24766162	0.87	0.194736090082605	0.84	0.364737902801441	0.015421397614152	0.0569451762326892	0.0042	0.0024	0.0243	0.1556	0.0081	0.1544	0.2121	0.0085	0.002	0.0088	0.0064	0.0117	0.0025	0.007	0.0183	0.1103	0.1855	0.0019	0.0016	0.0107	0.012	0.0136	0.0073	0.0161	0.0076	0.002
3	rs116590214	24766228	0.87	0.194736090082605	0.84	0.364737902801441	0.0156221815467013	0.0576563028099077	0.0042	0.0024	0.0242	0.1556	0.0081	0.1545	0.2121	0.0085	0.002	0.0088	0.0064	0.0117	0.0025	0.007	0.0183	0.1103	0.1855	0.0019	0.0016	0.0107	0.012	0.0136	0.0073	0.0161	0.0076	0.002
3	rs4521164	24766655	0.87	0.194736090082605	0.85	0.32706018639722	0.014256461365683	0.055279413573728	0.0042	0.0024	0.024	0.1556	0.0081	0.1549	0.2122	0.0084	0.002	0.0088	0.0063	0.0117	0.0025	0.007	0.0183	0.1104	0.1851	0.0019	0.0016	0.0107	0.012	0.0136	0.0073	0.0161	0.0076	0.002
3	rs4131792	24770653	0.87	0.194736090082605	0.88	0.230271256315472	0.0116130711093021	0.0489523179733826	0.0042	0.0024	0.0241	0.1556	0.0081	0.1549	0.2126	0.0084	0.002	0.0088	0.0062	0.0117	0.0026	0.007	0.0184	0.1106	0.1844	0.0019	0.0016	0.0107	0.0121	0.0136	0.0073	0.0161	0.0077	0.0021
3	rs11721002	24774965	0.87	0.194736090082605	0.88	0.230271256315472	0.0120525708363657	0.046032885392933	0.0042	0.0024	0.0241	0.1557	0.0081	0.1547	0.2129	0.0083	0.002	0.0088	0.0062	0.0118	0.0026	0.0069	0.0184	0.1107	0.1842	0.0018	0.0017	0.0107	0.0121	0.0135	0.0072	0.0161	0.0077	0.0021
3	rs73147017	24775203	0.87	0.194736090082605	0.88	0.230271256315472	0.0120585137266874	0.042907804515862	0.0042	0.0024	0.0241	0.1557	0.0081	0.1547	0.2129	0.0083	0.002	0.0088	0.0061	0.0118	0.0026	0.0069	0.0184	0.1107	0.1842	0.0018	0.0017	0.0107	0.0122	0.0135	0.0072	0.0161	0.0077	0.0021
3	rs79945816	24775562	0.87	0.194736090082605	0.88	0.230271256315472	0.0123403122866828	0.0436512133647377	0.0042	0.0024	0.0241	0.1557	0.0081	0.1547	0.2129	0.0083	0.002	0.0088	0.0061	0.0118	0.0026	0.0069	0.0184	0.1107	0.1842	0.0018	0.0017	0.0107	0.0122	0.0135	0.0072	0.0161	0.0077	0.0021
3	rs114637438	24781935	0.86	0.223270892544248	0.88	0.230271256315472	0.0128998809411904	0.0353723027871356	0.0042	0.0025	0.0241	0.1559	0.008	0.1544	0.2132	0.0083	0.002	0.0087	0.006	0.0118	0.0027	0.0069	0.0184	0.1108	0.184	0.0018	0.0016	0.0106	0.0123	0.0135	0.0072	0.0161	0.0078	0.0021
3	rs73035586	24783589	0.86	0.223270892544248	0.88	0.230271256315472	0.0125778593808281	0.0292201243966722	0.0042	0.0025	0.0242	0.1559	0.008	0.1543	0.2133	0.0084	0.002	0.0087	0.006	0.0118	0.0027	0.0068	0.0185	0.1109	0.1839	0.0018	0.0016	0.0105	0.0123	0.0135	0.0073	0.0161	0.0079	0.0021
3	rs9856030	24794334	0.86	0.223270892544248	0.88	0.230271256315472	0.0127566987805679	0.034644820351873	0.0041	0.0026	0.0242	0.1565	0.008	0.1542	0.2144	0.0084	0.0019	0.0088	0.0059	0.012	0.0027	0.0069	0.0182	0.1113	0.1826	0.0016	0.0014	0.0104	0.0124	0.0132	0.0072	0.0159	0.0083	0.002
3	rs115306192	24797667	0.86	0.223270892544248	0.88	0.230271256315472	0.00968898315126503	0.0248455005506537	0.004	0.0027	0.0242	0.1565	0.0079	0.1545	0.2144	0.0084	0.0018	0.0089	0.0059	0.0121	0.0027	0.0069	0.0182	0.1116	0.182	0.0017	0.0013	0.0104	0.0125	0.0131	0.0074	0.0158	0.0085	0.0019
3	rs7652219	24800884	0.86	0.223270892544248	0.89	0.20310604818777	0.00892173263629836	0.0212590172651555	0.004	0.0027	0.0242	0.1565	0.0079	0.1545	0.2141	0.0084	0.0018	0.0089	0.0059	0.0122	0.0027	0.0069	0.0182	0.1118	0.1819	0.0017	0.0013	0.0104	0.0125	0.0131	0.0075	0.0159	0.0085	0.0019
3	rs7646289	24801796	0.86	0.223270892544248	0.89	0.20310604818777	0.00929690879236611	0.0201233407353416	0.004	0.0027	0.0242	0.1565	0.0079	0.1545	0.214	0.0084	0.0018	0.0089	0.0058	0.0122	0.0027	0.0069	0.0182	0.1117	0.182	0.0017	0.0013	0.0104	0.0125	0.0131	0.0075	0.0159	0.0086	0.0019
3	rs73048232	24802729	0.86	0.223270892544248	0.89	0.20310604818777	0.00879926983314694	0.0206874091915595	0.004	0.0027	0.0242	0.1566	0.0079	0.1546	0.2141	0.0084	0.0018	0.0089	0.0058	0.0122	0.0027	0.0069	0.0182	0.1117	0.1818	0.0017	0.0013	0.0104	0.0125	0.0131	0.0075	0.0159	0.0086	0.0019
3	rs56176896	24808383	0.86	0.223270892544248	0.89	0.20310604818777	0.00756842424136445	0.0212590172651555	0.004	0.0027	0.0242	0.1566	0.0079	0.1548	0.2142	0.0084	0.0018	0.0088	0.0058	0.0122	0.0027	0.0069	0.0181	0.1117	0.1813	0.0017	0.0013	0.0104	0.0125	0.0131	0.0076	0.0161	0.0086	0.002
3	rs9827067	24808506	0.86	0.223270892544248	0.88	0.230271256315472	0.00755590485791778	0.0213824830985977	0.004	0.0027	0.0242	0.1566	0.0079	0.1548	0.2142	0.0084	0.0018	0.0088	0.0058	0.0122	0.0027	0.0069	0.0181	0.1117	0.1813	0.0017	0.0013	0.0104	0.0125	0.0131	0.0076	0.0161	0.0086	0.002
3	rs71311510	24808545	0.86	0.223270892544248	0.88	0.230271256315472	0.00755173526172571	0.0213001342230555	0.004	0.0027	0.0242	0.1566	0.0079	0.1548	0.2142	0.0084	0.0018	0.0088	0.0058	0.0122	0.0027	0.0069	0.0181	0.1117	0.1813	0.0017	0.0013	0.0104	0.0125	0.0131	0.0076	0.0161	0.0086	0.002
3	rs76755306	24810292	0.86	0.223270892544248	0.88	0.230271256315472	0.00749354602658708	0.0263727285209235	0.004	0.0027	0.0242	0.1566	0.0079	0.1548	0.2142	0.0084	0.0018	0.0088	0.0058	0.0122	0.0027	0.0068	0.0181	0.1117	0.1812	0.0017	0.0013	0.0104	0.0125	0.0131	0.0076	0.0162	0.0086	0.002
3	rs76428666	24812182	0.86	0.223270892544248	0.88	0.230271256315472	0.00780505219618689	0.0356337917797721	0.004	0.0027	0.0242	0.1564	0.0079	0.1546	0.2146	0.0084	0.0018	0.0088	0.0058	0.0122	0.0027	0.0068	0.0181	0.1116	0.1812	0.0017	0.0013	0.0104	0.0125	0.0131	0.0075	0.0162	0.0086	0.002
3	rs4555471	24812485	0.86	0.223270892544248	0.88	0.230271256315472	0.00794278807454183	0.035686195080302	0.004	0.0027	0.0242	0.1564	0.0079	0.1546	0.2146	0.0084	0.0018	0.0088	0.0058	0.0122	0.0027	0.0068	0.0181	0.1116	0.1812	0.0017	0.0013	0.0104	0.0125	0.0131	0.0075	0.0162	0.0086	0.002
3	rs62228395	24821096	0.86	0.223270892544248	0.88	0.230271256315472	0.0100986582836639	0.0505945494654554	0.004	0.0027	0.0242	0.1564	0.0079	0.1545	0.2146	0.0083	0.0019	0.0088	0.0058	0.0122	0.0028	0.0069	0.0181	0.1113	0.1812	0.0018	0.0012	0.0103	0.0124	0.0132	0.0075	0.0161	0.0086	0.002
3	rs4324428	24834959	0.85	0.254661707966279	0.88	0.230271256315472	0.0265536408972916	0.0320535272151164	0.0042	0.0027	0.0244	0.1564	0.0077	0.1537	0.2149	0.0083	0.0024	0.0086	0.0059	0.0127	0.0032	0.0074	0.0181	0.1088	0.1811	0.0024	0.0011	0.0096	0.0119	0.0143	0.0078	0.0157	0.0095	0.0023
3	rs73050206	24835023	0.85	0.254661707966279	0.88	0.230271256315472	0.0300495820532954	0.0343351618345971	0.0041	0.0027	0.0244	0.1564	0.0077	0.1538	0.215	0.0084	0.0024	0.0086	0.0059	0.0128	0.0032	0.0074	0.0181	0.1087	0.1809	0.0024	0.0011	0.0096	0.0119	0.0143	0.0077	0.0157	0.0096	0.0023
3	rs77111077	24836903	0.84	0.289034762536342	0.88	0.230271256315472	0.0812646854906907	0.022636058365174	0.0037	0.0024	0.0239	0.1569	0.0078	0.1564	0.2177	0.0088	0.0029	0.0077	0.0058	0.0137	0.0029	0.0074	0.0181	0.1058	0.1767	0.0025	0.001	0.0102	0.0125	0.0147	0.0079	0.0151	0.01	0.0023
3	rs6550907	24839629	0.84	0.289034762536342	0.88	0.230271256315472	0.0843275187018678	0.0225514194646448	0.0037	0.0024	0.0239	0.1569	0.0078	0.1562	0.2179	0.0088	0.0029	0.0077	0.0058	0.0138	0.003	0.0075	0.0182	0.1054	0.1763	0.0026	0.001	0.0102	0.0124	0.0152	0.0079	0.0151	0.0101	0.0023
3	rs116644502	24845717	0.84	0.289034762536342	0.88	0.230271256315472	0.0796711473199129	0.0228483206151456	0.0037	0.0025	0.0238	0.1569	0.0079	0.1563	0.2179	0.0088	0.003	0.0077	0.0058	0.0138	0.003	0.0074	0.0182	0.1054	0.1762	0.0026	0.001	0.0102	0.0124	0.0152	0.0078	0.0151	0.0101	0.0024
3	rs113997148	24846117	0.84	0.289034762536342	0.88	0.230271256315472	0.0820122435972977	0.0234046407137424	0.0037	0.0024	0.0238	0.1569	0.0079	0.1563	0.2179	0.0088	0.003	0.0077	0.0058	0.0138	0.003	0.0075	0.0182	0.1054	0.1762	0.0026	0.001	0.0102	0.0123	0.0152	0.0079	0.015	0.0102	0.0024
3	rs77109382	24850910	0.84	0.289034762536342	0.88	0.230271256315472	0.0795374092953534	0.022805792204926	0.0038	0.0025	0.0238	0.1569	0.0079	0.1563	0.2179	0.0088	0.003	0.0077	0.0058	0.0139	0.003	0.0075	0.0182	0.1053	0.1762	0.0026	0.001	0.0102	0.0123	0.0152	0.0079	0.015	0.0102	0.0024
3	rs6775255	24853180	0.84	0.289034762536342	0.88	0.230271256315472	0.0797380704589843	0.0214237149968602	0.0038	0.0025	0.0237	0.1569	0.0079	0.1564	0.2178	0.0088	0.003	0.0077	0.0058	0.0139	0.0031	0.0075	0.0182	0.1054	0.1761	0.0026	0.0011	0.0102	0.0123	0.0152	0.0079	0.0149	0.0102	0.0024
3	rs9810637	24856166	0.84	0.289034762536342	0.89	0.20310604818777	0.0780317867780187	0.0215062936658683	0.0038	0.0025	0.0237	0.1569	0.0079	0.1564	0.2179	0.0088	0.003	0.0077	0.0058	0.0139	0.0031	0.0074	0.0181	0.1054	0.1761	0.0026	0.0011	0.0102	0.0123	0.0152	0.0079	0.015	0.0102	0.0024
3	rs13072946	24865107	0.84	0.289034762536342	0.89	0.20310604818777	0.100352253571132	0.0231470818181085	0.0037	0.0025	0.0237	0.1568	0.0078	0.1565	0.2178	0.0087	0.0032	0.0077	0.0057	0.0139	0.0031	0.0073	0.0181	0.1053	0.1761	0.0026	0.0011	0.0101	0.0122	0.0153	0.0078	0.0152	0.0103	0.0025
3	rs74825562	24867972	0.84	0.289034762536342	0.89	0.20310604818777	0.101518093421165	0.0233186363189109	0.0037	0.0025	0.0236	0.1568	0.0078	0.1564	0.2178	0.0087	0.0032	0.0077	0.0058	0.0139	0.0031	0.0073	0.0181	0.1053	0.1761	0.0026	0.0011	0.0101	0.0122	0.0153	0.0078	0.0152	0.0103	0.0025
3	rs7645442	24878349	0.84	0.289034762536342	0.89	0.20310604818777	0.103164413225656	0.0264639067913455	0.0037	0.0025	0.0234	0.1566	0.0078	0.1563	0.2184	0.0087	0.0032	0.0077	0.0058	0.0138	0.0032	0.0073	0.0179	0.1055	0.1757	0.0026	0.0011	0.0101	0.0122	0.0155	0.0077	0.0152	0.0106	0.0025
3	rs76795558	24880096	0.83	0.326509998324372	0.89	0.20310604818777	0.184490743832165	0.0626719286042323	0.0037	0.0028	0.0223	0.1556	0.0071	0.1553	0.2217	0.0084	0.0039	0.0073	0.0059	0.0138	0.0039	0.0069	0.0178	0.1067	0.1738	0.0032	0.0016	0.0099	0.012	0.0155	0.0072	0.0149	0.0111	0.0028
3	rs4858655	24881433	0.82	0.36720095628419	0.9	0.178319663885856	0.457926080723836	0.132665642787072	0.0038	0.003	0.0219	0.1554	0.0065	0.1543	0.2236	0.008	0.0045	0.0071	0.0059	0.0138	0.0045	0.0065	0.0176	0.1088	0.1715	0.0037	0.0019	0.0097	0.0116	0.0153	0.0067	0.0146	0.0118	0.003
3	rs116698589	24882331	0.82	0.36720095628419	0.9	0.178319663885856	0.487191267855673	0.143120227883064	0.0038	0.003	0.0218	0.1552	0.0065	0.1541	0.2242	0.008	0.0046	0.0072	0.0058	0.0138	0.0045	0.0064	0.0176	0.109	0.1715	0.0037	0.0021	0.0096	0.0116	0.0153	0.0066	0.0146	0.0117	0.003
3	rs77797473	24883535	0.82	0.36720095628419	0.9	0.178319663885856	0.520091094190187	0.175853501590035	0.0038	0.003	0.0217	0.155	0.0064	0.1537	0.2249	0.008	0.0048	0.0072	0.0059	0.0139	0.0045	0.0063	0.0176	0.1092	0.1713	0.0038	0.0022	0.0096	0.0116	0.0153	0.0065	0.0145	0.0115	0.003
3	rs6774513	24886249	0.81	0.411214762386647	0.9	0.178319663885856	0.664408281557158	0.205136415540656	0.004	0.003	0.0216	0.1538	0.0063	0.1538	0.2252	0.0079	0.005	0.0073	0.0059	0.0142	0.0044	0.0062	0.0176	0.1091	0.1723	0.0039	0.0025	0.0096	0.0117	0.0151	0.0064	0.0145	0.0116	0.003
3	rs1994908	24887998	0.81	0.411214762386647	0.9	0.178319663885856	0.728208748172121	0.248235742009715	0.0041	0.003	0.0214	0.1536	0.0064	0.154	0.2256	0.0078	0.0051	0.0073	0.0059	0.0142	0.0043	0.0061	0.0175	0.109	0.1722	0.004	0.0026	0.0096	0.0116	0.015	0.0065	0.0143	0.0115	0.0031
3	rs1317177	24890080	0.81	0.411214762386647	0.9	0.178319663885856	1.09752438967831	0.272711009062895	0.0041	0.0029	0.0213	0.1543	0.0063	0.1532	0.2263	0.0077	0.0054	0.007	0.0058	0.0143	0.0043	0.0061	0.0177	0.1088	0.1724	0.0041	0.0027	0.0096	0.0117	0.0148	0.0064	0.0139	0.0114	0.0031
3	rs79360106	24890819	0.81	0.411214762386647	0.91	0.155803491158275	1.2651229269616	0.315117118608855	0.0042	0.0029	0.0211	0.1544	0.0063	0.1527	0.2269	0.0076	0.0055	0.0069	0.0057	0.0144	0.0043	0.0061	0.0173	0.1092	0.1728	0.0041	0.0029	0.0096	0.0116	0.0146	0.0064	0.0138	0.0112	0.0031
3	rs9837889	24891120	0.81	0.411214762386647	0.91	0.155803491158275	1.34933779456733	0.363936452423715	0.0043	0.0028	0.021	0.1544	0.0063	0.1525	0.227	0.0076	0.0056	0.0068	0.0056	0.0144	0.0044	0.0062	0.0172	0.1094	0.1729	0.0042	0.0029	0.0096	0.0115	0.0146	0.0064	0.0138	0.0111	0.0031
3	rs75931154	24896165	0.81	0.411214762386647	0.91	0.155803491158275	1.38328336557273	0.387290826145174	0.0043	0.0028	0.0207	0.1549	0.0062	0.1528	0.2272	0.0076	0.0056	0.0066	0.0055	0.0146	0.0044	0.0062	0.0173	0.1093	0.172	0.0042	0.003	0.0094	0.0116	0.0151	0.0062	0.0142	0.0108	0.0032
3	rs74324971	24901440	0.81	0.411214762386647	0.91	0.155803491158275	1.30950109283863	0.372646469071057	0.0044	0.0028	0.0207	0.155	0.0062	0.1524	0.2271	0.0076	0.0056	0.0066	0.0055	0.0148	0.0044	0.0064	0.0171	0.1097	0.1715	0.0042	0.003	0.0094	0.0116	0.0152	0.0062	0.0143	0.0107	0.0031
3	rs12495571	24902655	0.81	0.411214762386647	0.91	0.155803491158275	1.26173348061417	0.382179258775085	0.0044	0.0028	0.0207	0.1551	0.0063	0.1524	0.2272	0.0073	0.0056	0.0066	0.0055	0.015	0.0045	0.0065	0.0168	0.1099	0.1715	0.0042	0.0031	0.0093	0.0117	0.0149	0.0062	0.0145	0.0106	0.0032
3	rs73047624	24913186	0.81	0.411214762386647	0.91	0.155803491158275	0.958547242374322	0.434383823819548	0.0044	0.0028	0.0211	0.1558	0.0059	0.1518	0.2272	0.0069	0.0054	0.0068	0.0054	0.0157	0.0047	0.0067	0.0165	0.1128	0.1694	0.0044	0.0031	0.009	0.0117	0.014	0.0061	0.0145	0.0104	0.003
3	rs6550922	24916577	0.81	0.411214762386647	0.91	0.155803491158275	0.935635143423443	0.44698107442655	0.0045	0.0028	0.0211	0.1558	0.0058	0.1518	0.2272	0.0069	0.0054	0.0068	0.0054	0.0158	0.0047	0.0067	0.0165	0.1131	0.1692	0.0044	0.0031	0.009	0.0117	0.014	0.0061	0.0145	0.0104	0.003
3	rs17015372	24919553	0.8	0.458652199356866	0.92	0.135444945858012	0.939646992530024	0.519218779517228	0.0045	0.0028	0.0211	0.1555	0.0058	0.1523	0.2272	0.0068	0.0054	0.0068	0.0053	0.0158	0.0048	0.0067	0.0163	0.113	0.1693	0.0044	0.0031	0.0089	0.0117	0.0138	0.006	0.0146	0.0104	0.0031
3	rs77108220	24929031	0.81	0.411214762386647	0.93	0.117127898734063	0.914524835301937	0.552124287146873	0.0046	0.0028	0.0214	0.1555	0.0058	0.1524	0.2274	0.0067	0.0054	0.0068	0.0051	0.0159	0.005	0.0066	0.0161	0.1138	0.169	0.0044	0.0032	0.0087	0.0118	0.0134	0.0058	0.0148	0.0102	0.003
3	rs77679287	24930957	0.81	0.411214762386647	0.93	0.117127898734063	0.905856941159705	0.518803754650554	0.0046	0.0028	0.0215	0.1554	0.0058	0.1524	0.2274	0.0067	0.0054	0.0068	0.0051	0.0159	0.005	0.0066	0.0161	0.1138	0.1689	0.0044	0.0032	0.0087	0.0118	0.0134	0.0058	0.0149	0.0102	0.003
3	rs35653704	24933825	0.81	0.411214762386647	0.93	0.117127898734063	0.894189711165125	0.529065261858907	0.0047	0.0028	0.0215	0.1554	0.0058	0.1524	0.2274	0.0067	0.0054	0.0068	0.0051	0.016	0.0051	0.0066	0.016	0.114	0.1689	0.0044	0.0032	0.0086	0.0118	0.0133	0.0058	0.0149	0.0102	0.003
3	rs2363517	24941038	0.81	0.411214762386647	0.93	0.117127898734063	0.874452914904924	0.535748135494498	0.0047	0.0028	0.0216	0.1552	0.0057	0.1524	0.2273	0.0067	0.0054	0.0068	0.005	0.0161	0.0051	0.0065	0.0159	0.1143	0.1688	0.0044	0.0032	0.0086	0.0118	0.0132	0.0058	0.015	0.0101	0.0031
3	rs115488988	24943736	0.81	0.411214762386647	0.93	0.117127898734063	0.81534369987835	0.520049079486106	0.0047	0.0028	0.0216	0.1554	0.0057	0.1525	0.2269	0.0066	0.0053	0.0071	0.005	0.0161	0.0051	0.0066	0.016	0.1146	0.1687	0.0044	0.0032	0.0085	0.0117	0.013	0.0059	0.0151	0.0101	0.0031
3	rs7621935	24943826	0.81	0.411214762386647	0.93	0.117127898734063	0.815264914579856	0.520325920224184	0.0047	0.0028	0.0216	0.1554	0.0057	0.1525	0.2269	0.0066	0.0053	0.0071	0.005	0.0161	0.0051	0.0066	0.016	0.1146	0.1687	0.0044	0.0032	0.0085	0.0117	0.013	0.0059	0.0151	0.0101	0.0031
3	rs77842843	24957304	0.8	0.458652199356866	0.93	0.117127898734063	0.453946445672352	0.421883592289604	0.0044	0.0027	0.0213	0.1575	0.0055	0.1514	0.2261	0.0062	0.0048	0.0071	0.0049	0.0171	0.0048	0.0064	0.0171	0.1156	0.1683	0.0043	0.0031	0.0079	0.0115	0.0133	0.0057	0.0164	0.0093	0.003
3	rs149587569	24968041	0.8	0.458652199356866	0.92	0.135444945858012	0.393394928371286	0.379375988548969	0.0043	0.0026	0.0212	0.1579	0.0055	0.1511	0.2259	0.0061	0.0047	0.0071	0.0049	0.0174	0.0047	0.0064	0.0174	0.1158	0.1681	0.0042	0.0031	0.0077	0.0114	0.0134	0.0056	0.0168	0.0092	0.003
3	rs13079819	24975298	0.8	0.458652199356866	0.91	0.155803491158275	0.390151794857925	0.42162148869977	0.0043	0.0026	0.0212	0.158	0.0055	0.1511	0.2258	0.0061	0.0047	0.0071	0.0048	0.0174	0.0047	0.0064	0.0175	0.1159	0.1681	0.0042	0.003	0.0076	0.0114	0.0134	0.0056	0.017	0.0091	0.003
3	rs115831318	24975595	0.8	0.458652199356866	0.91	0.155803491158275	0.388925188309581	0.42162148869977	0.0043	0.0026	0.0212	0.158	0.0055	0.1511	0.2258	0.0061	0.0047	0.0071	0.0048	0.0174	0.0047	0.0064	0.0175	0.1159	0.1681	0.0042	0.003	0.0076	0.0114	0.0134	0.0056	0.017	0.0091	0.003
3	rs7614855	24981701	0.8	0.458652199356866	0.91	0.155803491158275	0.414056785237761	0.517006279048997	0.0043	0.0026	0.0212	0.1581	0.0055	0.151	0.2257	0.0061	0.0047	0.0071	0.0048	0.0175	0.0047	0.0064	0.0176	0.1159	0.1681	0.0042	0.003	0.0076	0.0114	0.0134	0.0056	0.0171	0.0091	0.003
3	rs17015506	24981812	0.8	0.458652199356866	0.91	0.155803491158275	0.41313743380271	0.518942086999148	0.0043	0.0026	0.0212	0.1581	0.0055	0.151	0.2257	0.0061	0.0047	0.0071	0.0048	0.0175	0.0047	0.0064	0.0176	0.1159	0.1681	0.0042	0.003	0.0076	0.0114	0.0134	0.0056	0.0171	0.0091	0.003
3	rs114420337	24984027	0.8	0.458652199356866	0.91	0.155803491158275	0.397383407859913	0.499940832275283	0.0043	0.0026	0.0212	0.1582	0.0055	0.1511	0.226	0.0061	0.0046	0.0071	0.0048	0.0175	0.0047	0.0064	0.0176	0.1159	0.1678	0.0042	0.003	0.0076	0.0114	0.0134	0.0056	0.0171	0.0091	0.003
3	rs79768440	24985043	0.8	0.458652199356866	0.91	0.155803491158275	0.396482825946599	0.508593047075076	0.0043	0.0026	0.0213	0.1581	0.0055	0.1511	0.226	0.0061	0.0046	0.0072	0.0049	0.0175	0.0047	0.0064	0.0176	0.1159	0.1677	0.0042	0.003	0.0076	0.0113	0.0135	0.0056	0.0171	0.0091	0.003
3	rs41431248	24988938	0.8	0.458652199356866	0.91	0.155803491158275	0.364804648762913	0.47394408295837	0.0043	0.0026	0.0213	0.1581	0.0055	0.1511	0.226	0.0061	0.0046	0.0072	0.0049	0.0175	0.0047	0.0064	0.0177	0.1159	0.1677	0.0042	0.003	0.0076	0.0113	0.0135	0.0056	0.0171	0.0091	0.0029
3	rs2362765	24991305	0.8	0.458652199356866	0.91	0.155803491158275	0.336024174364616	0.452847845910839	0.0043	0.0026	0.0213	0.1581	0.0055	0.1511	0.2259	0.0061	0.0046	0.0072	0.0049	0.0175	0.0047	0.0064	0.0177	0.1159	0.1676	0.0042	0.003	0.0075	0.0113	0.0135	0.0056	0.0172	0.0091	0.0029
3	rs1574375	25000265	0.8	0.458652199356866	0.91	0.155803491158275	0.261154220131208	0.436101978623683	0.0043	0.0025	0.0215	0.1583	0.0055	0.1509	0.2257	0.006	0.0044	0.0073	0.0049	0.0174	0.0046	0.0064	0.018	0.1162	0.1674	0.0042	0.003	0.0075	0.0111	0.0135	0.0056	0.0175	0.0091	0.0029
3	rs17195108	25001225	0.8	0.458652199356866	0.91	0.155803491158275	0.247609914206393	0.410262900805693	0.0043	0.0025	0.0215	0.1583	0.0055	0.1509	0.2256	0.006	0.0043	0.0073	0.0049	0.0174	0.0046	0.0064	0.018	0.1162	0.1674	0.0042	0.003	0.0075	0.0111	0.0135	0.0056	0.0175	0.0091	0.0029
3	rs35999624	25012525	0.81	0.411214762386647	0.91	0.155803491158275	0.102770934121738	0.343719456975038	0.0041	0.0024	0.0229	0.1586	0.0056	0.1505	0.2249	0.0056	0.0036	0.0073	0.0049	0.0179	0.0041	0.0062	0.0186	0.1167	0.1684	0.0045	0.0029	0.0074	0.0107	0.0133	0.0054	0.0187	0.0082	0.0026
3	rs6765971	25013558	0.81	0.411214762386647	0.91	0.155803491158275	0.104880324045195	0.354535666146967	0.0041	0.0024	0.0229	0.1585	0.0056	0.1505	0.225	0.0056	0.0036	0.0073	0.0049	0.0178	0.0041	0.0061	0.0186	0.1167	0.1683	0.0045	0.0029	0.0074	0.0107	0.0133	0.0054	0.0187	0.0082	0.0026
3	rs6775590	25015984	0.8	0.458652199356866	0.91	0.155803491158275	0.099399971302435	0.363684858623505	0.0041	0.0027	0.023	0.1578	0.0056	0.1505	0.2249	0.0057	0.0037	0.0073	0.0049	0.0179	0.0041	0.006	0.0188	0.1167	0.1682	0.0045	0.0029	0.0074	0.0106	0.0133	0.0057	0.0187	0.0081	0.0027
3	rs115720505	25033995	0.8	0.458652199356866	0.91	0.155803491158275	0.0431830336929805	0.326885308073674	0.0039	0.0025	0.0236	0.1576	0.0056	0.1509	0.2264	0.0056	0.0031	0.0075	0.0051	0.0179	0.0039	0.0059	0.0197	0.1177	0.1664	0.0044	0.0027	0.0073	0.0098	0.0133	0.0058	0.0198	0.0067	0.0026
3	rs78361845	25042097	0.8	0.458652199356866	0.91	0.155803491158275	0.0397454724141295	0.354910348811381	0.0038	0.0024	0.0239	0.1575	0.0055	0.1511	0.2272	0.0056	0.0028	0.0076	0.0053	0.018	0.0038	0.0058	0.0201	0.118	0.1655	0.0043	0.0026	0.0073	0.0094	0.0134	0.0058	0.0203	0.006	0.0025
3	rs6550933	25043105	0.8	0.458652199356866	0.91	0.155803491158275	0.0410224226642626	0.379503284695167	0.0038	0.0024	0.0239	0.1575	0.0055	0.1511	0.2272	0.0056	0.0028	0.0076	0.0053	0.018	0.0038	0.0058	0.0202	0.1181	0.1655	0.0043	0.0025	0.0074	0.0094	0.0134	0.0058	0.0204	0.006	0.0025
3	rs79695663	25046569	0.8	0.458652199356866	0.91	0.155803491158275	0.043034649128428	0.38473267794117	0.0038	0.0024	0.024	0.1574	0.0055	0.1512	0.2274	0.0056	0.0027	0.0076	0.0053	0.018	0.0038	0.0058	0.0202	0.1182	0.1651	0.0043	0.0025	0.0074	0.0093	0.0134	0.0058	0.0205	0.006	0.0025
3	rs12629250	25048410	0.8	0.458652199356866	0.91	0.155803491158275	0.0431087977811531	0.386906803382549	0.0038	0.0024	0.0241	0.1569	0.0056	0.1516	0.2278	0.0055	0.0026	0.0076	0.0054	0.018	0.0037	0.0059	0.0203	0.118	0.1649	0.0043	0.0025	0.0073	0.0093	0.0134	0.0058	0.0206	0.006	0.0024
3	rs4572733	25049643	0.8	0.458652199356866	0.91	0.155803491158275	0.0436153248585286	0.364062267821493	0.0038	0.0024	0.0242	0.1564	0.0056	0.1517	0.228	0.0055	0.0026	0.0077	0.0054	0.018	0.0037	0.0059	0.0204	0.1179	0.1652	0.0043	0.0024	0.0073	0.0092	0.0134	0.0058	0.0206	0.0059	0.0024
3	rs28533455	25058636	0.8	0.458652199356866	0.91	0.155803491158275	0.0258721036598073	0.31186421620162	0.0037	0.0023	0.0246	0.1557	0.0057	0.1542	0.2263	0.0054	0.0026	0.0085	0.0057	0.018	0.0036	0.006	0.0206	0.1195	0.163	0.0041	0.0023	0.0072	0.0088	0.013	0.0057	0.0209	0.0056	0.0024
3	rs76428887	25060259	0.8	0.458652199356866	0.91	0.155803491158275	0.0264902006265727	0.324813677246017	0.0037	0.0023	0.0247	0.1556	0.0057	0.1543	0.2262	0.0054	0.0026	0.0085	0.0058	0.018	0.0036	0.006	0.0207	0.1196	0.1629	0.004	0.0023	0.0072	0.0087	0.013	0.0057	0.0209	0.0056	0.0024
3	rs73036571	25060867	0.8	0.458652199356866	0.9	0.178319663885856	0.0273125739946581	0.337670290038241	0.0037	0.0023	0.0247	0.1556	0.0057	0.1543	0.2262	0.0054	0.0026	0.0085	0.0058	0.018	0.0036	0.006	0.0207	0.1197	0.1629	0.004	0.0023	0.0072	0.0087	0.013	0.0057	0.021	0.0056	0.0024
3	rs1580812	25061398	0.8	0.458652199356866	0.89	0.20310604818777	0.029911199977559	0.356910563877676	0.0037	0.0023	0.0247	0.1556	0.0057	0.1544	0.2265	0.0054	0.0026	0.0086	0.0058	0.018	0.0036	0.006	0.0207	0.1193	0.1629	0.004	0.0022	0.0072	0.0087	0.013	0.0057	0.021	0.0056	0.0024
3	rs1604006	25064354	0.81	0.411214762386647	0.89	0.20310604818777	0.0261536724100989	0.364188095546799	0.0037	0.0023	0.0247	0.1556	0.0057	0.1548	0.2262	0.0054	0.0027	0.0091	0.0057	0.0176	0.0037	0.006	0.0203	0.1188	0.1634	0.004	0.0023	0.0071	0.0087	0.013	0.0057	0.0211	0.0056	0.0024
3	rs10865802	25064898	0.81	0.411214762386647	0.89	0.20310604818777	0.0231742173708934	0.363936452423715	0.0037	0.0024	0.0247	0.1562	0.0057	0.1542	0.2263	0.0054	0.0027	0.0092	0.0057	0.0176	0.0037	0.006	0.0199	0.1189	0.1637	0.004	0.0023	0.0072	0.0085	0.013	0.0057	0.021	0.0056	0.0024
3	rs115364816	25068284	0.81	0.411214762386647	0.89	0.20310604818777	0.0233764736569037	0.303477778828455	0.0036	0.0023	0.0249	0.1573	0.0058	0.1547	0.2256	0.0053	0.0026	0.0093	0.0056	0.0176	0.0036	0.006	0.0193	0.1196	0.1638	0.0039	0.0023	0.0072	0.0076	0.0124	0.0057	0.0216	0.0055	0.0023
3	rs4858685	25069341	0.81	0.411214762386647	0.9	0.178319663885856	0.0253052312735391	0.32298898344543	0.0036	0.0023	0.025	0.1574	0.0059	0.1548	0.2256	0.0053	0.0026	0.0093	0.0056	0.0176	0.0036	0.006	0.0192	0.1196	0.1639	0.0039	0.0023	0.0072	0.0075	0.0124	0.0057	0.0216	0.0055	0.0023
3	rs9838878	25069517	0.81	0.411214762386647	0.9	0.178319663885856	0.0254281492176011	0.333613968190977	0.0036	0.0023	0.0254	0.1573	0.0059	0.1547	0.2255	0.0052	0.0026	0.009	0.0056	0.0176	0.0036	0.006	0.0192	0.1195	0.1638	0.0039	0.0025	0.0072	0.0074	0.0124	0.0057	0.0216	0.0055	0.0023
3	rs4429595	25070532	0.81	0.411214762386647	0.9	0.178319663885856	0.0239416653652536	0.320803348217437	0.0036	0.0023	0.0254	0.1573	0.0059	0.1547	0.2255	0.0053	0.0026	0.009	0.0056	0.0176	0.0036	0.006	0.0192	0.1195	0.1638	0.0039	0.0025	0.0072	0.0074	0.0124	0.0057	0.0216	0.0055	0.0023
3	rs1603995	25075530	0.81	0.411214762386647	0.9	0.178319663885856	0.0124191187364792	0.258961436124977	0.0036	0.0024	0.0254	0.1578	0.0061	0.1544	0.2256	0.0053	0.0026	0.009	0.0057	0.0175	0.0032	0.0061	0.0193	0.1191	0.1641	0.0035	0.0023	0.0072	0.0076	0.0124	0.0058	0.0214	0.0055	0.0024
3	rs112902019	25075784	0.81	0.411214762386647	0.9	0.178319663885856	0.0114578324406203	0.25578533317104	0.0036	0.0025	0.0254	0.1581	0.0063	0.1544	0.225	0.0053	0.0026	0.0089	0.0058	0.0174	0.0032	0.006	0.0192	0.1189	0.1642	0.0035	0.0022	0.0073	0.0077	0.0124	0.0058	0.0214	0.0054	0.0024
3	rs56845794	25081213	0.81	0.411214762386647	0.88	0.230271256315472	0.0184597138538135	0.257371845568379	0.0041	0.0031	0.0259	0.1622	0.0056	0.1542	0.2198	0.005	0.0026	0.0081	0.007	0.0164	0.0032	0.0065	0.0187	0.1174	0.1653	0.0038	0.002	0.0078	0.0088	0.0125	0.0061	0.0217	0.0048	0.0024
3	rs73040990	25083103	0.81	0.411214762386647	0.86	0.29215087580064	0.0183621811723527	0.2516073173035	0.0041	0.0031	0.026	0.1622	0.0056	0.1544	0.2198	0.005	0.0026	0.0081	0.0071	0.0164	0.0032	0.0065	0.0186	0.1172	0.1652	0.0038	0.002	0.0078	0.0088	0.0125	0.0061	0.0216	0.0048	0.0024
3	rs56212300	25084308	0.81	0.411214762386647	0.85	0.32706018639722	0.0180477970456208	0.242871364984667	0.0041	0.0031	0.0261	0.1622	0.0056	0.1545	0.2198	0.005	0.0026	0.0081	0.0071	0.0164	0.0032	0.0065	0.0186	0.1172	0.1651	0.0038	0.002	0.0078	0.0088	0.0125	0.0061	0.0216	0.0048	0.0024
3	rs7618975	25086328	0.81	0.411214762386647	0.85	0.32706018639722	0.017493410257467	0.23699184441006	0.0041	0.0031	0.0262	0.1622	0.0056	0.1547	0.2197	0.005	0.0026	0.008	0.0071	0.0164	0.0032	0.0065	0.0186	0.1171	0.165	0.0038	0.002	0.0078	0.0089	0.0125	0.0061	0.0216	0.0048	0.0024
3	rs4858694	25097736	0.81	0.411214762386647	0.85	0.32706018639722	0.0178165871256707	0.212025115407656	0.0041	0.0031	0.0263	0.1629	0.0055	0.155	0.22	0.005	0.0026	0.0079	0.0069	0.0161	0.003	0.0062	0.0179	0.1177	0.1653	0.0037	0.002	0.0078	0.0091	0.0124	0.0063	0.0216	0.0045	0.0023
3	rs114731357	25103707	0.81	0.411214762386647	0.85	0.32706018639722	0.0182246544203581	0.221254179915476	0.0041	0.0031	0.0264	0.1632	0.0055	0.1551	0.22	0.005	0.0026	0.0079	0.0069	0.016	0.003	0.0062	0.0178	0.1176	0.1653	0.0037	0.002	0.0078	0.0091	0.0123	0.0063	0.0215	0.0044	0.0023
3	rs77796651	25109708	0.81	0.411214762386647	0.85	0.32706018639722	0.0183540704608509	0.21245149490782	0.0041	0.0031	0.0266	0.1636	0.0055	0.1552	0.22	0.005	0.0026	0.0079	0.0068	0.016	0.0029	0.0062	0.0178	0.1174	0.1652	0.0037	0.0019	0.0077	0.009	0.0123	0.0063	0.0215	0.0044	0.0023
3	rs993804	25112171	0.81	0.411214762386647	0.85	0.32706018639722	0.0180558087039265	0.209685103519305	0.004	0.0031	0.0266	0.1638	0.0055	0.1553	0.22	0.0051	0.0026	0.0079	0.0068	0.0159	0.0029	0.0062	0.0177	0.1173	0.1652	0.0037	0.0019	0.0077	0.009	0.0123	0.0063	0.0215	0.0044	0.0023
3	rs1603990	25118965	0.81	0.411214762386647	0.85	0.32706018639722	0.0265642247710214	0.212771465328393	0.0038	0.003	0.0268	0.1645	0.0056	0.1556	0.2201	0.005	0.0025	0.0078	0.0069	0.0158	0.0028	0.0059	0.0174	0.1175	0.1653	0.0039	0.0018	0.0077	0.0088	0.0122	0.0064	0.0217	0.0042	0.0023
3	rs77755276	25121292	0.81	0.411214762386647	0.85	0.32706018639722	0.0259448945763076	0.209260572369943	0.0038	0.003	0.0267	0.1646	0.0056	0.1556	0.2199	0.005	0.0025	0.0079	0.0069	0.0157	0.0027	0.0059	0.0174	0.1175	0.1653	0.0039	0.0018	0.0077	0.0089	0.0122	0.0064	0.0216	0.0041	0.0023
3	rs6550945	25125408	0.81	0.411214762386647	0.85	0.32706018639722	0.025892886197005	0.208942361440764	0.0038	0.003	0.0267	0.1646	0.0056	0.1557	0.2198	0.0051	0.0025	0.0079	0.0069	0.0157	0.0027	0.0059	0.0174	0.1176	0.1653	0.0039	0.0018	0.0077	0.0089	0.0122	0.0064	0.0216	0.0042	0.0023
3	rs4256093	25135223	0.81	0.411214762386647	0.84	0.364737902801441	0.0397454724141295	0.221470341512069	0.0037	0.0029	0.027	0.1648	0.0056	0.1559	0.2195	0.0051	0.0021	0.0077	0.007	0.0156	0.0027	0.0058	0.0174	0.1178	0.1654	0.0043	0.0018	0.0077	0.0089	0.012	0.0063	0.0215	0.0042	0.0023
3	rs6763490	25147712	0.81	0.411214762386647	0.84	0.364737902801441	0.0604127935561747	0.236218764368775	0.0036	0.0029	0.0279	0.1656	0.0056	0.1563	0.2185	0.0051	0.0021	0.0073	0.0072	0.0153	0.0026	0.0056	0.0173	0.1184	0.1657	0.0045	0.0018	0.0077	0.009	0.0116	0.0058	0.0212	0.0042	0.0022
3	rs4858705	25148754	0.81	0.411214762386647	0.83	0.405269641990714	0.0622558168021222	0.229079194451356	0.0037	0.0029	0.0279	0.1657	0.0055	0.1565	0.2186	0.0051	0.0021	0.0073	0.0072	0.0153	0.0026	0.0056	0.0173	0.1185	0.1655	0.0045	0.0018	0.0077	0.009	0.0116	0.0058	0.0212	0.0042	0.0022
3	rs35396731	25154513	0.82	0.36720095628419	0.84	0.364737902801441	0.0793148332412601	0.229954083976979	0.0036	0.0029	0.0277	0.1658	0.0055	0.1569	0.2183	0.0051	0.0021	0.0071	0.0073	0.0152	0.0026	0.0055	0.0172	0.1189	0.1656	0.0044	0.0018	0.0077	0.0091	0.0113	0.0058	0.0213	0.0042	0.0022
3	rs115587089	25160851	0.82	0.36720095628419	0.84	0.364737902801441	0.0831991212010707	0.232365587841806	0.0036	0.0029	0.0277	0.1658	0.0055	0.157	0.218	0.0051	0.0021	0.007	0.0073	0.0152	0.0025	0.0055	0.0171	0.119	0.1658	0.0044	0.0018	0.0077	0.0091	0.0113	0.0059	0.0214	0.0042	0.0022
3	rs7643390	25174059	0.82	0.36720095628419	0.84	0.364737902801441	0.0861672457896285	0.223310497914428	0.0036	0.0029	0.0277	0.1658	0.0056	0.1572	0.2178	0.0051	0.002	0.007	0.0074	0.0152	0.0025	0.0055	0.0171	0.1189	0.1661	0.0044	0.0017	0.0077	0.0092	0.0112	0.0059	0.0215	0.0042	0.0022
3	rs73049954	25175297	0.82	0.36720095628419	0.84	0.364737902801441	0.088079867942848	0.22537301434759	0.0036	0.0029	0.0276	0.1658	0.0056	0.1572	0.2178	0.0051	0.002	0.007	0.0074	0.0152	0.0025	0.0055	0.0171	0.1189	0.1661	0.0044	0.0017	0.0077	0.0092	0.0112	0.0059	0.0215	0.0042	0.0022
3	rs321538	25190025	0.82	0.36720095628419	0.84	0.364737902801441	0.118728811478049	0.238540435944697	0.0035	0.0029	0.0274	0.1659	0.0056	0.1575	0.2171	0.0051	0.0019	0.0068	0.0074	0.0153	0.0023	0.0054	0.017	0.1196	0.1666	0.0044	0.0015	0.0076	0.0092	0.0112	0.006	0.0214	0.0043	0.0021
3	rs75914493	25194851	0.82	0.36720095628419	0.84	0.364737902801441	0.124630745889635	0.240758311008166	0.0035	0.0029	0.0274	0.1658	0.0056	0.1575	0.2171	0.0051	0.0019	0.0067	0.0074	0.0153	0.0023	0.0054	0.017	0.1197	0.1667	0.0044	0.0015	0.0076	0.0092	0.0112	0.006	0.0214	0.0043	0.0021
3	rs35868307	25201095	0.82	0.36720095628419	0.84	0.364737902801441	0.130252647239734	0.235777369120738	0.0035	0.0029	0.0274	0.1658	0.0056	0.1575	0.217	0.0051	0.0019	0.0067	0.0074	0.0153	0.0022	0.0054	0.017	0.1198	0.1668	0.0044	0.0014	0.0076	0.0093	0.0112	0.006	0.0213	0.0043	0.0021
3	rs321524	25223036	0.82	0.36720095628419	0.84	0.364737902801441	0.133304357140827	0.210428719324643	0.0034	0.0029	0.0274	0.1658	0.0057	0.1575	0.2169	0.0051	0.0018	0.0066	0.0074	0.0154	0.0021	0.0054	0.017	0.1201	0.167	0.0045	0.0013	0.0076	0.0093	0.0112	0.006	0.0213	0.0043	0.0021
3	rs79815818	25225455	0.82	0.36720095628419	0.84	0.364737902801441	0.133550337172167	0.20798869413567	0.0034	0.0029	0.0273	0.1658	0.0057	0.1575	0.2169	0.0052	0.0018	0.0066	0.0074	0.0154	0.0021	0.0054	0.017	0.1201	0.167	0.0045	0.0013	0.0076	0.0093	0.0112	0.0061	0.0212	0.0043	0.0021
3	rs321531	25230699	0.82	0.36720095628419	0.84	0.364737902801441	0.12766226493731	0.201668190340781	0.0034	0.0029	0.0273	0.1657	0.0057	0.1576	0.2167	0.0053	0.0018	0.0065	0.0074	0.0153	0.0021	0.0053	0.0169	0.1202	0.167	0.0045	0.0013	0.0076	0.0095	0.0112	0.0061	0.0211	0.0043	0.0021
3	Affx-22092752	25230707	0.82	0.36720095628419	0.84	0.364737902801441	0.127632329411115	0.201668190340781	0.0034	0.0029	0.0273	0.1657	0.0057	0.1576	0.2167	0.0053	0.0018	0.0065	0.0074	0.0153	0.0021	0.0053	0.0169	0.1202	0.167	0.0045	0.0013	0.0076	0.0095	0.0112	0.0061	0.0211	0.0043	0.0021
3	rs720822	25232155	0.82	0.36720095628419	0.85	0.32706018639722	0.126111258170367	0.188917802593623	0.0034	0.0029	0.0273	0.1657	0.0057	0.1576	0.2167	0.0054	0.0018	0.0065	0.0074	0.0153	0.0021	0.0053	0.0169	0.1203	0.167	0.0045	0.0013	0.0076	0.0096	0.0112	0.0061	0.0211	0.0043	0.0021
3	rs79879458	25270567	0.82	0.36720095628419	0.85	0.32706018639722	0.0915949034356174	0.213625497193365	0.0033	0.0029	0.0274	0.1656	0.0056	0.1581	0.2156	0.0056	0.0015	0.0072	0.0069	0.0154	0.0017	0.0046	0.0172	0.1206	0.1677	0.004	0.0011	0.0078	0.0099	0.0117	0.0065	0.0215	0.0037	0.0021
3	rs6550958	25272973	0.82	0.36720095628419	0.85	0.32706018639722	0.0877948314554025	0.2135186814323	0.0033	0.0029	0.0274	0.1656	0.0056	0.1581	0.2157	0.0056	0.0014	0.0072	0.0069	0.0154	0.0017	0.0045	0.0172	0.1207	0.1677	0.0039	0.0011	0.0078	0.0099	0.0117	0.0066	0.0216	0.0036	0.0021
3	rs73821765	25276394	0.82	0.36720095628419	0.85	0.32706018639722	0.105172452456557	0.217375121483188	0.0033	0.0027	0.0274	0.1656	0.0056	0.1581	0.2158	0.0056	0.0014	0.0072	0.0069	0.0154	0.0016	0.0042	0.0172	0.1209	0.1679	0.0039	0.001	0.0078	0.0099	0.0117	0.0066	0.0216	0.0036	0.0021
3	rs77740835	25276795	0.82	0.36720095628419	0.84	0.364737902801441	0.105172452456557	0.222985403147802	0.0033	0.0027	0.0274	0.1656	0.0056	0.1581	0.2158	0.0056	0.0014	0.0072	0.0069	0.0154	0.0016	0.0042	0.0173	0.1209	0.1679	0.0039	0.001	0.0078	0.0099	0.0117	0.0066	0.0216	0.0036	0.0021
3	rs115312128	25289063	0.82	0.36720095628419	0.84	0.364737902801441	0.102430676599074	0.220282308031626	0.0032	0.0024	0.0274	0.1656	0.0056	0.1581	0.2159	0.0056	0.0014	0.0073	0.0069	0.0157	0.0015	0.0041	0.0175	0.1211	0.168	0.0037	0.001	0.0078	0.0099	0.0116	0.0064	0.0217	0.0037	0.002
3	rs322708	25292399	0.82	0.36720095628419	0.84	0.364737902801441	0.10019744358581	0.222443922311406	0.0032	0.0024	0.0274	0.1656	0.0056	0.158	0.2159	0.0056	0.0014	0.0073	0.0068	0.0158	0.0015	0.0041	0.0175	0.1211	0.1681	0.0037	0.001	0.0078	0.0099	0.0116	0.0063	0.0218	0.0037	0.002
3	rs77787221	25293686	0.82	0.36720095628419	0.83	0.405269641990714	0.102692350718842	0.226461027254061	0.0032	0.0024	0.0274	0.1655	0.0056	0.158	0.2159	0.0056	0.0014	0.0073	0.0068	0.0157	0.0015	0.0041	0.0175	0.1211	0.1681	0.0037	0.001	0.0078	0.0099	0.0116	0.0063	0.0218	0.0037	0.002
3	rs78088483	25297464	0.82	0.36720095628419	0.81	0.49521423796015	0.103453560146393	0.225699239170223	0.0033	0.0024	0.0273	0.1654	0.0056	0.158	0.2156	0.0056	0.0014	0.0073	0.0068	0.0157	0.0014	0.0041	0.0176	0.1212	0.1683	0.0036	9e-04	0.0078	0.01	0.0115	0.0065	0.0218	0.0037	0.0021
3	rs73045981	25303215	0.82	0.36720095628419	0.8	0.544775224122235	0.103506186472932	0.223852665860229	0.0034	0.0024	0.0273	0.1654	0.0056	0.1579	0.2156	0.0056	0.0014	0.0074	0.0067	0.0157	0.0014	0.0041	0.0176	0.1212	0.1684	0.0036	9e-04	0.0079	0.01	0.0115	0.0065	0.0218	0.0038	0.0021
3	rs116651498	25310430	0.82	0.36720095628419	0.79	0.597486775499064	0.0994513008599481	0.209578943971884	0.0035	0.0024	0.0273	0.1653	0.0056	0.1579	0.2153	0.0057	0.0015	0.0074	0.0067	0.0156	0.0014	0.0041	0.0176	0.1212	0.1686	0.0036	8e-04	0.0079	0.01	0.0114	0.0066	0.0217	0.0038	0.0021
3	rs73047813	25310693	0.82	0.36720095628419	0.78	0.653412240020304	0.0991435722303076	0.208200494923219	0.0035	0.0024	0.0273	0.1653	0.0056	0.1579	0.2153	0.0057	0.0015	0.0074	0.0067	0.0156	0.0014	0.0041	0.0176	0.1212	0.1686	0.0036	8e-04	0.0079	0.01	0.0113	0.0066	0.0217	0.0038	0.0021
3	rs118046543	25315167	0.82	0.36720095628419	0.78	0.653412240020304	0.0889624261004124	0.174056350721269	0.0036	0.0024	0.0272	0.1652	0.0057	0.1577	0.215	0.0058	0.0015	0.0075	0.0066	0.0153	0.0014	0.0041	0.0176	0.1214	0.1688	0.0035	8e-04	0.008	0.0101	0.0112	0.0068	0.0218	0.004	0.0021
3	rs1483848	25316283	0.82	0.36720095628419	0.78	0.653412240020304	0.0857692176370542	0.156732056753697	0.0036	0.0024	0.0272	0.1651	0.0057	0.1578	0.2149	0.0058	0.0015	0.0075	0.0066	0.0152	0.0014	0.0041	0.0176	0.1215	0.1689	0.0035	8e-04	0.008	0.0101	0.0111	0.0068	0.0218	0.004	0.0021
3	rs11718431	25317012	0.82	0.36720095628419	0.78	0.653412240020304	0.085675734448753	0.160591050923285	0.0036	0.0024	0.0273	0.1651	0.0057	0.1579	0.2149	0.0058	0.0015	0.0075	0.0066	0.0152	0.0014	0.0042	0.0176	0.1215	0.1688	0.0035	8e-04	0.008	0.0101	0.0111	0.0068	0.0218	0.004	0.0021
3	rs12636556	25320111	0.82	0.36720095628419	0.78	0.653412240020304	0.0773515342832825	0.172563627757535	0.0037	0.0024	0.0275	0.1651	0.0057	0.1584	0.2149	0.0059	0.0014	0.0075	0.0065	0.0153	0.0013	0.0043	0.0177	0.1215	0.1683	0.0032	7e-04	0.0081	0.0101	0.011	0.0068	0.0218	0.004	0.0021
3	rs1825370	25320733	0.82	0.36720095628419	0.78	0.653412240020304	0.0785610703486473	0.191074709385667	0.0037	0.0024	0.0275	0.165	0.0057	0.1584	0.2149	0.0059	0.0014	0.0075	0.0065	0.0153	0.0013	0.0043	0.0177	0.1215	0.1683	0.0032	7e-04	0.0081	0.0101	0.011	0.0069	0.0218	0.004	0.002
3	rs74783361	25324579	0.82	0.36720095628419	0.78	0.653412240020304	0.109533293739745	0.298004120633286	0.0037	0.0021	0.0274	0.1649	0.0058	0.1584	0.2152	0.006	0.0014	0.0075	0.0064	0.0153	0.0012	0.0043	0.0176	0.1215	0.1682	0.0032	7e-04	0.0081	0.0102	0.0111	0.0069	0.0218	0.0041	0.002
3	rs1436239	25325479	0.82	0.36720095628419	0.78	0.653412240020304	0.111176326310217	0.28550624581189	0.0037	0.0021	0.0274	0.1649	0.0058	0.1584	0.2152	0.006	0.0014	0.0075	0.0064	0.0152	0.0012	0.0043	0.0176	0.1214	0.1681	0.0032	7e-04	0.0081	0.0102	0.0111	0.0069	0.0218	0.0041	0.002
3	rs73049708	25327035	0.84	0.289034762536342	0.79	0.597486775499064	0.118014039786148	0.336562607807893	0.0038	0.0022	0.0269	0.163	0.0059	0.1585	0.2148	0.0064	0.0013	0.0079	0.0066	0.0147	0.0011	0.0046	0.0176	0.1205	0.1687	0.0034	7e-04	0.0085	0.0113	0.0113	0.0072	0.0213	0.0045	0.0019
3	rs28622053	25328590	0.85	0.254661707966279	0.79	0.597486775499064	0.0996310849144816	0.399764161304898	0.0041	0.0021	0.0262	0.1598	0.0059	0.159	0.214	0.0075	0.0012	0.0089	0.0069	0.0137	0.001	0.0051	0.0179	0.1187	0.1695	0.0036	7e-04	0.0094	0.013	0.0116	0.0076	0.0203	0.0052	0.0016
3	rs60889135	25330432	0.85	0.254661707966279	0.79	0.597486775499064	0.092524086539792	0.332387600426347	0.004	0.0021	0.0259	0.1591	0.0059	0.1591	0.2138	0.0077	0.0011	0.0091	0.0069	0.0134	0.001	0.0053	0.018	0.1185	0.1697	0.0036	8e-04	0.0096	0.0134	0.0117	0.0077	0.0201	0.0053	0.0015
3	rs322674	25331376	0.85	0.254661707966279	0.79	0.597486775499064	0.0762624279015356	0.311984515203109	0.0041	0.0021	0.0259	0.159	0.0059	0.1591	0.2138	0.0078	0.0011	0.0091	0.0069	0.0134	0.001	0.0053	0.018	0.1185	0.1697	0.0036	8e-04	0.0096	0.0135	0.0117	0.0077	0.0201	0.0053	0.0015
3	rs73049720	25333497	0.85	0.254661707966279	0.79	0.597486775499064	0.0912297505824963	0.362678977162709	0.0041	0.0021	0.0259	0.1589	0.0059	0.1592	0.2137	0.0078	0.0011	0.0091	0.0069	0.0134	0.001	0.0053	0.018	0.1185	0.1697	0.0036	8e-04	0.0096	0.0135	0.0118	0.0077	0.0201	0.0053	0.0015
3	rs75130893	25335936	0.85	0.254661707966279	0.79	0.597486775499064	0.095372238955494	0.385755371084237	0.0041	0.0021	0.0259	0.1588	0.0059	0.1592	0.2136	0.0078	0.0011	0.0092	0.0069	0.0134	0.001	0.0053	0.018	0.1184	0.1696	0.0036	8e-04	0.0096	0.0135	0.0118	0.0078	0.0201	0.0054	0.0015
3	rs73049732	25343723	0.85	0.254661707966279	0.8	0.544775224122235	0.0940280693893799	0.396410088724221	0.0041	0.0021	0.0259	0.1586	0.0059	0.1593	0.2135	0.0079	0.0011	0.0092	0.0069	0.0133	0.0011	0.0053	0.0181	0.1183	0.1695	0.0036	8e-04	0.0096	0.0136	0.012	0.0078	0.0201	0.0054	0.0015
3	rs322695	25349538	0.85	0.254661707966279	0.81	0.49521423796015	0.0919854164505351	0.380904330118517	0.0041	0.0021	0.0259	0.1584	0.0058	0.1593	0.2134	0.0079	0.001	0.0093	0.0069	0.0133	0.0011	0.0054	0.0181	0.1183	0.1695	0.0036	8e-04	0.0096	0.0136	0.0121	0.0078	0.0201	0.0054	0.0015
3	rs1483840	25357870	0.85	0.254661707966279	0.82	0.448736318624531	0.067104254206207	0.304313344114709	0.0041	0.0021	0.0262	0.1577	0.0058	0.1597	0.2134	0.0082	0.001	0.0093	0.007	0.0129	0.0012	0.0055	0.018	0.1176	0.1693	0.0036	8e-04	0.0095	0.0138	0.0126	0.0079	0.0201	0.0055	0.0014
3	rs17016192	25365584	0.85	0.254661707966279	0.82	0.448736318624531	0.0523295838799215	0.223093750891437	0.0041	0.0021	0.0264	0.1576	0.0059	0.1598	0.2131	0.0084	0.001	0.0094	0.0071	0.0127	0.0013	0.0056	0.018	0.1173	0.1693	0.0035	8e-04	0.0096	0.0138	0.0128	0.008	0.02	0.0055	0.0014
3	rs1984597	25366405	0.85	0.254661707966279	0.82	0.448736318624531	0.0486793543102443	0.219850814886909	0.0041	0.0021	0.0264	0.1576	0.0059	0.1598	0.2131	0.0084	0.001	0.0094	0.0071	0.0127	0.0013	0.0056	0.018	0.1173	0.1693	0.0035	8e-04	0.0096	0.0139	0.0128	0.008	0.02	0.0055	0.0014
3	rs116706942	25369700	0.85	0.254661707966279	0.82	0.448736318624531	0.0475124738287137	0.208942361440764	0.0041	0.0021	0.0264	0.1576	0.0059	0.1598	0.2131	0.0084	0.001	0.0094	0.0071	0.0127	0.0013	0.0056	0.018	0.1172	0.1694	0.0035	8e-04	0.0096	0.0139	0.0128	0.008	0.0199	0.0055	0.0014
3	rs1483835	25380677	0.85	0.254661707966279	0.82	0.448736318624531	0.0461156557721512	0.218558000785268	0.0041	0.0021	0.0267	0.1573	0.0059	0.1595	0.2127	0.0086	9e-04	0.0096	0.0072	0.0126	0.0014	0.0057	0.0179	0.1172	0.1693	0.0035	8e-04	0.0098	0.0139	0.013	0.0081	0.0199	0.0055	0.0014
3	rs1483832	25381204	0.85	0.254661707966279	0.82	0.448736318624531	0.0456666059910161	0.215979896308117	0.0041	0.0021	0.0267	0.1573	0.0059	0.1595	0.2127	0.0086	9e-04	0.0096	0.0072	0.0126	0.0014	0.0057	0.0179	0.1172	0.1693	0.0035	8e-04	0.0098	0.0139	0.013	0.0081	0.0199	0.0055	0.0014
3	rs77027859	25381397	0.85	0.254661707966279	0.82	0.448736318624531	0.0454970572117187	0.215122767138093	0.0041	0.0021	0.0267	0.1573	0.0059	0.1595	0.2127	0.0086	9e-04	0.0096	0.0072	0.0126	0.0014	0.0057	0.0179	0.1172	0.1693	0.0035	8e-04	0.0098	0.0139	0.013	0.0081	0.0199	0.0055	0.0014
3	rs6550963	25382068	0.85	0.254661707966279	0.83	0.405269641990714	0.0450368285482564	0.216194353903294	0.0041	0.0021	0.0267	0.1573	0.0059	0.1595	0.2127	0.0086	9e-04	0.0096	0.0072	0.0126	0.0014	0.0057	0.0179	0.1172	0.1693	0.0035	8e-04	0.0098	0.0139	0.013	0.0081	0.0199	0.0055	0.0014
3	rs145765151	25382735	0.85	0.254661707966279	0.83	0.405269641990714	0.0453586542858226	0.217375121483188	0.0041	0.0021	0.0267	0.1573	0.0059	0.1595	0.2127	0.0086	9e-04	0.0096	0.0072	0.0126	0.0014	0.0057	0.0179	0.1172	0.1693	0.0035	8e-04	0.0098	0.0139	0.013	0.0081	0.0199	0.0055	0.0014
3	rs6787363	25388569	0.85	0.254661707966279	0.83	0.405269641990714	0.0407790927352043	0.211066798329293	0.0041	0.0021	0.0268	0.1573	0.0059	0.1598	0.2123	0.0086	9e-04	0.0096	0.0072	0.0124	0.0014	0.0057	0.0179	0.1172	0.1694	0.0034	8e-04	0.0099	0.0139	0.0129	0.0082	0.0198	0.0056	0.0013
3	rs10510567	25389410	0.85	0.254661707966279	0.83	0.405269641990714	0.0420932349211709	0.200621126275782	0.0041	0.0021	0.0268	0.1573	0.0059	0.1598	0.2123	0.0086	9e-04	0.0096	0.0072	0.0124	0.0014	0.0057	0.0179	0.1172	0.1694	0.0035	8e-04	0.0099	0.0139	0.0129	0.0082	0.0198	0.0056	0.0013
3	rs73053704	25393949	0.85	0.254661707966279	0.83	0.405269641990714	0.0487115935072052	0.261351566669545	0.004	0.002	0.0268	0.1573	0.0059	0.1596	0.2124	0.0086	0.001	0.0096	0.0072	0.0123	0.0014	0.0058	0.0179	0.1172	0.1693	0.0035	8e-04	0.0099	0.0139	0.013	0.0081	0.0198	0.0056	0.0013
3	rs35634760	25404650	0.85	0.254661707966279	0.83	0.405269641990714	0.0366999696836201	0.230501438186522	0.004	0.002	0.0271	0.157	0.006	0.159	0.2127	0.0087	0.0013	0.0094	0.0074	0.0121	0.0014	0.0059	0.0178	0.1171	0.1688	0.0035	9e-04	0.01	0.0139	0.0133	0.0082	0.0197	0.0058	0.0013
3	rs79457532	25405178	0.85	0.254661707966279	0.84	0.364737902801441	0.0369129164494519	0.230172975102048	0.004	0.002	0.0271	0.157	0.006	0.159	0.2128	0.0087	0.0013	0.0094	0.0074	0.0121	0.0014	0.0059	0.0178	0.117	0.1687	0.0035	9e-04	0.01	0.0139	0.0133	0.0082	0.0198	0.0058	0.0013
3	rs922943	25408748	0.85	0.254661707966279	0.85	0.32706018639722	0.0348088445610157	0.233574384272801	0.004	0.002	0.0271	0.157	0.006	0.159	0.2128	0.0087	0.0013	0.0094	0.0074	0.0121	0.0014	0.0059	0.0178	0.117	0.1687	0.0035	9e-04	0.01	0.0139	0.0133	0.0082	0.0198	0.0058	0.0013
3	rs7622538	25414937	0.85	0.254661707966279	0.85	0.32706018639722	0.0406364214881888	0.2398703721829	0.004	0.002	0.0271	0.1565	0.0061	0.159	0.2126	0.0087	0.0013	0.0094	0.0075	0.0121	0.0014	0.006	0.0179	0.117	0.1686	0.0035	9e-04	0.0101	0.014	0.0134	0.0082	0.0197	0.006	0.0014
3	rs76370092	25416886	0.85	0.254661707966279	0.85	0.32706018639722	0.0400691658883945	0.261009698670476	0.004	0.002	0.0271	0.1563	0.0061	0.1589	0.2125	0.0087	0.0013	0.0094	0.0075	0.0121	0.0014	0.0061	0.0179	0.117	0.1685	0.0035	9e-04	0.0102	0.014	0.0135	0.0082	0.0197	0.006	0.0014
3	rs77188565	25418236	0.85	0.254661707966279	0.85	0.32706018639722	0.0393677865433222	0.260895773789267	0.004	0.002	0.0272	0.1562	0.0061	0.1589	0.2125	0.0088	0.0013	0.0094	0.0075	0.0121	0.0014	0.0061	0.0179	0.117	0.1684	0.0035	9e-04	0.0102	0.014	0.0135	0.0082	0.0197	0.0061	0.0014
3	rs77103443	25421110	0.85	0.254661707966279	0.85	0.32706018639722	0.0404940935248941	0.295041918170026	0.004	0.002	0.0272	0.1561	0.0062	0.1589	0.2123	0.0088	0.0013	0.0094	0.0075	0.0121	0.0014	0.0062	0.0178	0.1169	0.1683	0.0036	9e-04	0.0102	0.0139	0.0136	0.0082	0.0197	0.0061	0.0014
3	rs2306624	25424561	0.85	0.254661707966279	0.85	0.32706018639722	0.039647315360659	0.3044327667443	0.004	0.002	0.0272	0.1561	0.0062	0.1589	0.2122	0.0088	0.0014	0.0094	0.0075	0.0121	0.0014	0.0062	0.0178	0.1168	0.1682	0.0036	0.001	0.0103	0.0139	0.0137	0.0082	0.0197	0.0062	0.0014
3	rs62235648	25425934	0.85	0.254661707966279	0.84	0.364737902801441	0.0410224226642626	0.28820422044287	0.004	0.002	0.0272	0.1561	0.0062	0.1589	0.2121	0.0089	0.0014	0.0094	0.0076	0.0121	0.0014	0.0062	0.0177	0.1168	0.1681	0.0036	0.001	0.0103	0.0139	0.0137	0.0082	0.0197	0.0062	0.0014
3	rs17016358	25428328	0.85	0.254661707966279	0.84	0.364737902801441	0.0411804014206721	0.282465703172052	0.004	0.002	0.0273	0.156	0.0063	0.1589	0.2118	0.0089	0.0014	0.0094	0.0076	0.0121	0.0014	0.0063	0.0176	0.1166	0.1679	0.0036	0.001	0.0104	0.0138	0.0139	0.0083	0.0197	0.0063	0.0014
3	rs11715667	25435526	0.85	0.254661707966279	0.86	0.29215087580064	0.0338829165266921	0.278156006481766	0.0041	0.002	0.0274	0.1558	0.0064	0.1589	0.2113	0.009	0.0014	0.0095	0.0077	0.0122	0.0014	0.0065	0.0175	0.1163	0.1675	0.0036	0.0011	0.0106	0.0137	0.0142	0.0083	0.0197	0.0065	0.0015
3	rs4681060	25449650	0.85	0.254661707966279	0.86	0.29215087580064	0.0346171641043692	0.218880969822173	0.0041	0.0021	0.0277	0.1553	0.0069	0.1589	0.2094	0.0091	0.0015	0.0098	0.0079	0.0123	0.0014	0.0067	0.0176	0.1153	0.1666	0.0038	0.0014	0.0109	0.0138	0.0145	0.0085	0.0203	0.0069	0.0015
3	rs7630496	25451000	0.85	0.254661707966279	0.86	0.29215087580064	0.0330730446403717	0.205347245176615	0.0041	0.0022	0.0277	0.1551	0.007	0.1589	0.2089	0.0092	0.0015	0.0098	0.0079	0.0123	0.0014	0.0068	0.0176	0.115	0.1667	0.0038	0.0014	0.011	0.0138	0.0145	0.0085	0.0204	0.0069	0.0015
3	rs7637031	25453181	0.85	0.254661707966279	0.86	0.29215087580064	0.0311255246747029	0.203978145198767	0.0041	0.0023	0.0278	0.155	0.007	0.1587	0.2086	0.0092	0.0015	0.0099	0.008	0.0123	0.0014	0.0069	0.0177	0.1149	0.1673	0.0038	0.0014	0.0111	0.014	0.0144	0.0084	0.0199	0.007	0.0015
3	rs7615918	25453556	0.85	0.254661707966279	0.86	0.29215087580064	0.0351428387265701	0.238097650956508	0.0041	0.0023	0.0278	0.155	0.0071	0.1587	0.2086	0.0092	0.0015	0.0099	0.008	0.0123	0.0014	0.0069	0.0177	0.1149	0.1673	0.0038	0.0014	0.0111	0.014	0.0144	0.0084	0.0198	0.007	0.0015
3	rs11921615	25454666	0.85	0.254661707966279	0.86	0.29215087580064	0.0464270866789627	0.321774202084784	0.0041	0.0023	0.0278	0.1549	0.0071	0.1587	0.2086	0.0092	0.0015	0.0099	0.008	0.0123	0.0014	0.0069	0.0177	0.1148	0.1673	0.0038	0.0014	0.0111	0.014	0.0144	0.0084	0.0198	0.007	0.0015
3	rs116446259	25459210	0.86	0.223270892544248	0.87	0.259919603286658	0.118442585731078	0.483701888811307	0.0041	0.0023	0.0278	0.1545	0.0071	0.1584	0.2078	0.0092	0.0015	0.0101	0.0081	0.0123	0.0016	0.007	0.0177	0.1146	0.167	0.0038	0.0015	0.0112	0.014	0.0145	0.0085	0.0203	0.0071	0.0016
3	rs115066549	25459811	0.86	0.223270892544248	0.87	0.259919603286658	0.0860734865366796	0.44272709247883	0.0041	0.0024	0.0278	0.1536	0.0072	0.158	0.2066	0.0092	0.0017	0.0102	0.0082	0.0124	0.0018	0.0073	0.0178	0.1144	0.167	0.0038	0.0016	0.0114	0.0139	0.0147	0.0087	0.0205	0.0075	0.0017
3	rs1117721	25460773	0.87	0.194736090082605	0.87	0.259919603286658	0.0233668137727364	0.297292378186107	0.0041	0.0024	0.028	0.1511	0.0078	0.1569	0.2031	0.0093	0.002	0.0103	0.0086	0.0127	0.0025	0.0082	0.018	0.1139	0.1668	0.004	0.0019	0.012	0.0139	0.0153	0.0092	0.0213	0.0085	0.0019
3	rs75992277	25461007	0.87	0.194736090082605	0.87	0.259919603286658	0.0228874646913739	0.269367963346765	0.0041	0.0025	0.028	0.1506	0.0079	0.1567	0.2022	0.0093	0.0021	0.0102	0.0087	0.0128	0.0026	0.0084	0.018	0.1138	0.1669	0.004	0.002	0.0121	0.014	0.0154	0.0093	0.0214	0.0087	0.0019
3	rs76447789	25461745	0.86	0.223270892544248	0.87	0.259919603286658	0.0188453582494133	0.344462301873044	0.004	0.0025	0.0282	0.1487	0.0084	0.1559	0.1993	0.0095	0.0022	0.0103	0.0089	0.0133	0.0029	0.0089	0.0181	0.1136	0.167	0.0041	0.0021	0.0123	0.0141	0.0158	0.0098	0.0218	0.0095	0.002
3	rs17590440	25466098	0.86	0.223270892544248	0.88	0.230271256315472	0.0226882616602758	0.437424868728634	0.004	0.0026	0.0283	0.1474	0.0088	0.1552	0.1973	0.0096	0.0024	0.0104	0.0091	0.0136	0.0032	0.0093	0.0182	0.1134	0.1671	0.0041	0.0023	0.0125	0.0141	0.0161	0.0102	0.0221	0.0101	0.002
3	rs755661	25472040	0.85	0.254661707966279	0.88	0.230271256315472	0.0114178409494569	0.277923629930956	0.004	0.0026	0.0284	0.1469	0.0089	0.155	0.1964	0.0096	0.0024	0.0104	0.0092	0.0137	0.0033	0.0095	0.0183	0.1133	0.1672	0.0041	0.0023	0.0126	0.0141	0.0163	0.0104	0.0223	0.0104	0.0021
3	rs114753149	25473070	0.85	0.254661707966279	0.89	0.20310604818777	0.0123403122866828	0.260895773789267	0.004	0.0026	0.0284	0.1468	0.009	0.155	0.1963	0.0097	0.0024	0.0104	0.0092	0.0137	0.0033	0.0095	0.0182	0.1133	0.1671	0.0042	0.0023	0.0126	0.0141	0.0162	0.0104	0.0223	0.0105	0.0021
3	rs7620632	25475117	0.85	0.254661707966279	0.89	0.20310604818777	0.0101246907982414	0.237212873459777	0.004	0.0027	0.0284	0.1466	0.009	0.1551	0.196	0.0097	0.0025	0.0104	0.0093	0.0137	0.0033	0.0096	0.0182	0.1132	0.1671	0.0042	0.0023	0.0126	0.0141	0.0162	0.0105	0.0223	0.0106	0.0022
3	rs79026667	25475426	0.85	0.254661707966279	0.89	0.20310604818777	0.0112194539367559	0.245772440896735	0.004	0.0027	0.0284	0.1465	0.009	0.1551	0.1959	0.0097	0.0025	0.0103	0.0093	0.0137	0.0033	0.0096	0.0182	0.1132	0.1671	0.0042	0.0023	0.0126	0.0141	0.0162	0.0105	0.0223	0.0106	0.0022
3	rs9284857	25480108	0.85	0.254661707966279	0.89	0.20310604818777	0.0101090652104121	0.227005672416154	0.004	0.0028	0.0285	0.1456	0.0092	0.1557	0.1958	0.0094	0.0025	0.0102	0.0092	0.0138	0.003	0.0098	0.018	0.1132	0.1671	0.0042	0.0023	0.0125	0.014	0.0165	0.0108	0.0225	0.0108	0.0022
3	rs80192676	25480162	0.85	0.254661707966279	0.89	0.20310604818777	0.0102503535424756	0.216087116348396	0.004	0.0028	0.0285	0.1456	0.0092	0.1557	0.1958	0.0094	0.0025	0.0102	0.0092	0.0138	0.003	0.0098	0.018	0.1132	0.1671	0.0042	0.0023	0.0125	0.014	0.0165	0.0108	0.0225	0.0108	0.0022
3	rs6800566	25480644	0.85	0.254661707966279	0.89	0.20310604818777	0.00852612287476892	0.202717078738739	0.004	0.0028	0.0286	0.1455	0.0093	0.1558	0.196	0.0095	0.0025	0.0102	0.0092	0.0139	0.003	0.0099	0.0179	0.1132	0.1671	0.0042	0.0023	0.0125	0.014	0.0164	0.0108	0.0225	0.0108	0.0022
3	rs9834818	25480760	0.85	0.254661707966279	0.9	0.178319663885856	0.00792979689809377	0.196866886639905	0.004	0.0028	0.0286	0.1455	0.0093	0.1556	0.1961	0.0095	0.0025	0.0102	0.0092	0.0139	0.003	0.0099	0.0179	0.1135	0.1669	0.0042	0.0023	0.0124	0.014	0.0164	0.0108	0.0225	0.0108	0.0022
3	rs9844855	25482490	0.85	0.254661707966279	0.9	0.178319663885856	0.0125962726582824	0.205980167156929	0.0039	0.0028	0.0286	0.1453	0.0094	0.1559	0.1959	0.0095	0.0025	0.0101	0.0091	0.0138	0.003	0.0099	0.0179	0.1136	0.167	0.0042	0.0023	0.0124	0.0139	0.0163	0.0109	0.0226	0.0109	0.0021
3	rs79905393	25484121	0.85	0.254661707966279	0.9	0.178319663885856	0.0152225245098171	0.213946050265809	0.0039	0.0028	0.0286	0.1451	0.0094	0.1561	0.1954	0.0095	0.0025	0.01	0.0091	0.0138	0.003	0.01	0.0179	0.1137	0.1673	0.0042	0.0024	0.0124	0.0138	0.0163	0.0109	0.0227	0.011	0.0021
3	rs4681063	25489318	0.85	0.254661707966279	0.9	0.178319663885856	0.0159708577068258	0.233684375168443	0.0037	0.0028	0.0286	0.1443	0.0097	0.157	0.1937	0.0096	0.0024	0.0098	0.0092	0.0138	0.0031	0.0102	0.018	0.1139	0.1679	0.0042	0.0024	0.0123	0.0135	0.0163	0.011	0.0229	0.0113	0.0022
3	rs6793694	25491968	0.85	0.254661707966279	0.9	0.178319663885856	0.0215738228765015	0.227223649507809	0.0035	0.0027	0.0289	0.1425	0.0099	0.1563	0.1944	0.0099	0.0025	0.0096	0.0088	0.014	0.0032	0.0104	0.0183	0.1132	0.1686	0.0042	0.0024	0.0123	0.0136	0.0166	0.0114	0.0232	0.0114	0.0022
3	rs75297815	25492881	0.84	0.289034762536342	0.9	0.178319663885856	0.019169790251817	0.212878157496688	0.0035	0.0027	0.0288	0.1426	0.0099	0.1562	0.1946	0.01	0.0025	0.0097	0.0087	0.014	0.0031	0.0104	0.0184	0.1136	0.1685	0.0042	0.0023	0.0125	0.0135	0.0166	0.0113	0.023	0.0114	0.0021
3	rs13070407	25493178	0.84	0.289034762536342	0.9	0.178319663885856	0.018410900383935	0.208094585573697	0.0035	0.0027	0.0288	0.1426	0.0099	0.1561	0.1946	0.01	0.0025	0.0097	0.0087	0.014	0.0031	0.0104	0.0185	0.1137	0.1685	0.0042	0.0023	0.0126	0.0135	0.0166	0.0113	0.0229	0.0114	0.0021
3	rs77359894	25493364	0.84	0.289034762536342	0.9	0.178319663885856	0.0183459623644477	0.209472802260954	0.0035	0.0027	0.0288	0.1426	0.0099	0.1562	0.1946	0.0099	0.0025	0.0097	0.0087	0.014	0.003	0.0104	0.0185	0.1138	0.1685	0.0042	0.0023	0.0125	0.0134	0.0166	0.0113	0.0229	0.0114	0.0021
3	rs78929327	25493537	0.84	0.289034762536342	0.9	0.178319663885856	0.0187958030252824	0.216516171603596	0.0035	0.0027	0.0288	0.1427	0.0099	0.1561	0.1946	0.0099	0.0025	0.0097	0.0087	0.014	0.003	0.0104	0.0185	0.1138	0.1685	0.0042	0.0023	0.0125	0.0134	0.0166	0.0113	0.0229	0.0114	0.0021
3	rs115137188	25494554	0.84	0.289034762536342	0.91	0.155803491158275	0.0207377330787716	0.216087116348396	0.0035	0.0026	0.0288	0.1428	0.0099	0.1561	0.1947	0.0099	0.0025	0.0098	0.0087	0.014	0.0031	0.0104	0.0185	0.1137	0.1685	0.0042	0.0023	0.0124	0.0134	0.0166	0.0113	0.0229	0.0113	0.0021
3	rs17590461	25495783	0.84	0.289034762536342	0.91	0.155803491158275	0.0210854439605493	0.22875138966079	0.0035	0.0026	0.0288	0.1429	0.0099	0.1561	0.1947	0.0099	0.0025	0.0098	0.0087	0.014	0.0031	0.0104	0.0185	0.1136	0.1684	0.0042	0.0023	0.0124	0.0134	0.0165	0.0113	0.023	0.0113	0.0021
3	rs1368266	25496845	0.84	0.289034762536342	0.91	0.155803491158275	0.0210316775078776	0.232585218397759	0.0035	0.0026	0.0288	0.143	0.0098	0.1561	0.1948	0.0099	0.0025	0.0099	0.0087	0.014	0.0031	0.0104	0.0184	0.1135	0.1684	0.0042	0.0023	0.0124	0.0133	0.0165	0.0113	0.023	0.0113	0.0021
3	rs12634974	25499167	0.84	0.289034762536342	0.91	0.155803491158275	0.0170666480754046	0.194273865754705	0.0035	0.0027	0.0288	0.1433	0.0098	0.156	0.1949	0.0099	0.0025	0.01	0.0086	0.0139	0.0031	0.0105	0.0184	0.1134	0.1683	0.0042	0.0023	0.0123	0.0133	0.0165	0.0113	0.023	0.0113	0.0022
3	rs112383373	25499525	0.84	0.289034762536342	0.91	0.155803491158275	0.0172209411579956	0.205031027814134	0.0035	0.0027	0.0288	0.1433	0.0098	0.156	0.195	0.0099	0.0026	0.01	0.0086	0.0139	0.0031	0.0105	0.0185	0.1134	0.1682	0.0042	0.0023	0.0123	0.0133	0.0165	0.0113	0.023	0.0113	0.0022
3	rs71311500	25500378	0.84	0.289034762536342	0.91	0.155803491158275	0.0162509309136735	0.209154484200556	0.0035	0.0027	0.0288	0.1433	0.0098	0.1556	0.195	0.0099	0.0026	0.0101	0.0086	0.014	0.0031	0.0106	0.0185	0.1136	0.1681	0.0041	0.0023	0.0123	0.0133	0.0165	0.0113	0.023	0.0114	0.0022
3	rs6773209	25500790	0.84	0.289034762536342	0.91	0.155803491158275	0.0172054660177077	0.223310497914428	0.0035	0.0027	0.0289	0.1433	0.0098	0.1555	0.195	0.0099	0.0026	0.0101	0.0086	0.014	0.0031	0.0106	0.0185	0.1136	0.168	0.0041	0.0023	0.0123	0.0133	0.0165	0.0113	0.023	0.0114	0.0022
3	rs77158814	25501185	0.84	0.289034762536342	0.92	0.135444945858012	0.0164296705035535	0.217375121483188	0.0035	0.0027	0.0289	0.1433	0.0098	0.1555	0.195	0.0099	0.0026	0.0101	0.0086	0.014	0.0031	0.0106	0.0185	0.1137	0.1679	0.0041	0.0023	0.0123	0.0133	0.0165	0.0113	0.023	0.0114	0.0022
3	rs9840661	25506355	0.85	0.254661707966279	0.92	0.135444945858012	0.0219039125334936	0.259984935510679	0.0034	0.0027	0.0288	0.1433	0.0098	0.1555	0.1952	0.0099	0.0025	0.0101	0.0085	0.0139	0.0031	0.0108	0.0185	0.1138	0.1681	0.004	0.0023	0.0122	0.0133	0.0164	0.0113	0.023	0.0113	0.0022
3	rs79012612	25507245	0.85	0.254661707966279	0.92	0.135444945858012	0.0224058538521823	0.243428411070079	0.0034	0.0027	0.0287	0.1433	0.0098	0.1556	0.1953	0.0099	0.0026	0.0101	0.0085	0.0138	0.0031	0.0108	0.0185	0.1138	0.1682	0.004	0.0023	0.0121	0.0133	0.0163	0.0113	0.0229	0.0113	0.0022
3	rs7616467	25508428	0.85	0.254661707966279	0.92	0.135444945858012	0.0185739790624014	0.300499250035185	0.0033	0.0026	0.0283	0.1435	0.0098	0.1562	0.196	0.0099	0.0026	0.0105	0.0083	0.0133	0.0031	0.0107	0.0184	0.1141	0.1689	0.0038	0.0023	0.0118	0.0134	0.016	0.0113	0.0225	0.011	0.0022
3	rs79494060	25508795	0.85	0.254661707966279	0.92	0.135444945858012	0.0208976952716038	0.286678328200725	0.0032	0.0027	0.028	0.1435	0.0098	0.1562	0.1964	0.0099	0.0025	0.0107	0.0083	0.0132	0.0031	0.0107	0.0183	0.1141	0.1695	0.0036	0.0023	0.0117	0.0134	0.0159	0.0113	0.0223	0.0109	0.0022
3	rs6769980	25508826	0.85	0.254661707966279	0.92	0.135444945858012	0.0197793908620864	0.275487288011434	0.0032	0.0027	0.028	0.1435	0.0098	0.1562	0.1965	0.0099	0.0025	0.0107	0.0083	0.0132	0.0031	0.0107	0.0183	0.1141	0.1695	0.0036	0.0023	0.0117	0.0134	0.0159	0.0113	0.0223	0.0109	0.0022
3	rs77662519	25509104	0.85	0.254661707966279	0.92	0.135444945858012	0.0141892409451407	0.221902871744182	0.0032	0.0028	0.0278	0.1434	0.0097	0.1561	0.1968	0.0099	0.0025	0.0109	0.0083	0.0131	0.0031	0.0107	0.0182	0.114	0.17	0.0035	0.0022	0.0116	0.0135	0.0158	0.0113	0.0221	0.011	0.0023
3	rs115254465	25509579	0.85	0.254661707966279	0.92	0.135444945858012	0.011124034774802	0.222768759221642	0.0031	0.0028	0.0274	0.1434	0.0096	0.1559	0.1974	0.01	0.0026	0.0111	0.0082	0.013	0.0032	0.0106	0.018	0.1143	0.1701	0.0034	0.0022	0.0116	0.0136	0.0156	0.0113	0.0219	0.0109	0.0023
3	rs4681064	25510855	0.84	0.289034762536342	0.92	0.135444945858012	0.00400871694535928	0.176554119740517	0.003	0.0031	0.0264	0.1435	0.0093	0.1552	0.199	0.0102	0.0026	0.0117	0.0082	0.0129	0.0034	0.0103	0.0177	0.1149	0.1703	0.003	0.002	0.0116	0.0141	0.0153	0.0114	0.0213	0.0108	0.0025
3	rs7620980	25511720	0.84	0.289034762536342	0.93	0.117127898734063	0.00385321716748489	0.165461279592916	0.0028	0.0031	0.0257	0.1437	0.0092	0.1565	0.2001	0.0103	0.0026	0.012	0.0078	0.0128	0.0034	0.0101	0.0174	0.1144	0.1716	0.0026	0.002	0.0114	0.0141	0.0151	0.0112	0.0208	0.0106	0.0026
3	rs7612424	25512246	0.83	0.326509998324372	0.93	0.117127898734063	0.0036171740144916	0.178259627940025	0.0027	0.003	0.0253	0.1438	0.0091	0.1576	0.2007	0.0104	0.0026	0.012	0.0076	0.0128	0.0033	0.0099	0.0172	0.1141	0.1725	0.0025	0.0019	0.0113	0.0141	0.015	0.0111	0.0205	0.0104	0.0026
3	rs4393871	25513209	0.82	0.36720095628419	0.93	0.117127898734063	0.00197177461021517	0.0937586430663705	0.0026	0.003	0.0246	0.1439	0.009	0.1594	0.2018	0.0105	0.0025	0.012	0.0072	0.0128	0.0031	0.0096	0.017	0.1137	0.1738	0.0023	0.0018	0.0112	0.0141	0.0148	0.0108	0.0199	0.0101	0.0025
3	rs7629478	25513628	0.82	0.36720095628419	0.93	0.117127898734063	0.00138687559623594	0.0675164185192702	0.0025	0.0031	0.024	0.1431	0.0089	0.1593	0.2028	0.0105	0.0024	0.012	0.007	0.0125	0.0031	0.0095	0.0166	0.1153	0.1747	0.0022	0.0019	0.011	0.0145	0.0147	0.0105	0.0192	0.0103	0.0025
3	rs75516000	25513800	0.82	0.36720095628419	0.94	0.100733208212114	0.00144886139361805	0.0593521258112914	0.0025	0.0031	0.0241	0.1436	0.0087	0.1592	0.2035	0.0103	0.0023	0.0119	0.0069	0.0125	0.003	0.0094	0.0164	0.1154	0.1749	0.0021	0.0019	0.0108	0.0146	0.0148	0.0104	0.019	0.0102	0.0025
3	rs35009785	25515820	0.82	0.36720095628419	0.94	0.100733208212114	9.04164833062541e-05	0.0299895715503581	0.0025	0.0031	0.0247	0.1456	0.0082	0.1588	0.205	0.0099	0.002	0.0118	0.0067	0.0125	0.0029	0.009	0.0157	0.1156	0.1755	0.0025	0.0019	0.0102	0.015	0.0147	0.01	0.0183	0.0102	0.0024
3	rs17016462	25516116	0.82	0.36720095628419	0.94	0.100733208212114	6.73944706863978e-05	0.0281774060916844	0.0025	0.0031	0.0248	0.1457	0.0082	0.1589	0.2051	0.0098	0.002	0.0118	0.0067	0.0126	0.0029	0.009	0.0156	0.1157	0.1751	0.0026	0.0019	0.0102	0.015	0.0149	0.01	0.0182	0.0101	0.0024
3	rs28639833	25516209	0.82	0.36720095628419	0.94	0.100733208212114	7.15266922284322e-05	0.0285545245579515	0.0025	0.0031	0.0248	0.1459	0.0082	0.1589	0.2053	0.0099	0.002	0.0118	0.0067	0.0126	0.0029	0.009	0.0156	0.1157	0.1751	0.0025	0.002	0.0102	0.0149	0.0149	0.01	0.0181	0.0101	0.0024
3	rs66852512	25516591	0.82	0.36720095628419	0.94	0.100733208212114	7.31658889391756e-05	0.0275696065741636	0.0025	0.0031	0.0248	0.1463	0.0082	0.159	0.206	0.0099	0.002	0.0117	0.0067	0.0126	0.0029	0.0089	0.0155	0.1155	0.1749	0.0025	0.002	0.01	0.0147	0.0149	0.01	0.018	0.01	0.0024
3	rs6792035	25516790	0.82	0.36720095628419	0.94	0.100733208212114	7.46499287378176e-05	0.0278493563335276	0.0025	0.0031	0.0248	0.1465	0.0083	0.159	0.2063	0.0099	0.002	0.0117	0.0067	0.0126	0.0029	0.0089	0.0155	0.1154	0.1747	0.0025	0.0021	0.0099	0.0146	0.0149	0.0099	0.0179	0.01	0.0024
3	rs1432603	25517208	0.82	0.36720095628419	0.94	0.100733208212114	9.49200849247793e-05	0.0322033852047225	0.0024	0.0031	0.025	0.1468	0.0082	0.1599	0.2073	0.0099	0.0018	0.0115	0.0066	0.0125	0.0028	0.0088	0.015	0.1155	0.1749	0.0024	0.002	0.0096	0.0143	0.0148	0.0098	0.0176	0.01	0.0022
3	rs13087022	25517646	0.82	0.36720095628419	0.94	0.100733208212114	8.45236400174943e-05	0.0391126345579605	0.0024	0.003	0.0251	0.1469	0.0082	0.1605	0.2075	0.0098	0.0018	0.0115	0.0066	0.0124	0.0026	0.0087	0.0155	0.1154	0.1753	0.0024	0.0018	0.0095	0.0141	0.0147	0.0097	0.0173	0.01	0.002
3	rs17016482	25518033	0.82	0.36720095628419	0.94	0.100733208212114	7.71166113501526e-05	0.0411022088758644	0.0023	0.003	0.025	0.1471	0.0081	0.1607	0.2079	0.0098	0.0018	0.0115	0.0066	0.0124	0.0025	0.0087	0.0155	0.1155	0.1752	0.0024	0.0018	0.0095	0.0141	0.0146	0.0097	0.0172	0.01	0.002
3	rs17016484	25518222	0.82	0.36720095628419	0.94	0.100733208212114	6.64575503376017e-05	0.0328060424455138	0.0024	0.0031	0.0249	0.1472	0.0081	0.1606	0.2081	0.01	0.0021	0.0115	0.0066	0.0124	0.0028	0.0087	0.0154	0.1153	0.1748	0.0024	0.0019	0.0095	0.0142	0.0145	0.0095	0.0167	0.01	0.0022
3	rs34589042	25518916	0.82	0.36720095628419	0.94	0.100733208212114	7.50249504788429e-05	0.0393863052735187	0.0023	0.0029	0.0248	0.1481	0.0079	0.1617	0.2088	0.0101	0.002	0.0114	0.0064	0.0124	0.0024	0.0085	0.0152	0.115	0.1756	0.0021	0.0016	0.0092	0.0146	0.0143	0.0092	0.0163	0.0099	0.0021
3	rs1991785	25519654	0.82	0.36720095628419	0.94	0.100733208212114	0.000119168938070674	0.042283217594939	0.0022	0.0027	0.0245	0.1493	0.0075	0.1629	0.2093	0.0101	0.0018	0.0113	0.0064	0.0123	0.0023	0.0086	0.0146	0.1153	0.1778	0.002	0.0015	0.0084	0.0149	0.0136	0.0092	0.0154	0.0096	0.0019
3	rs1529671	25520058	0.83	0.326509998324372	0.94	0.100733208212114	0.000340529512715486	0.0592865141321168	0.0021	0.0027	0.0245	0.1492	0.0073	0.1632	0.2094	0.01	0.0017	0.011	0.0062	0.0124	0.0021	0.0085	0.0145	0.1159	0.1789	0.0018	0.0014	0.0081	0.015	0.0135	0.0091	0.0151	0.0096	0.0017
3	rs1286655	25523552	0.82	0.36720095628419	0.95	0.0861393601425535	0.00112947357475218	0.0757520520348393	0.0021	0.0027	0.0244	0.1491	0.0069	0.1638	0.2095	0.0099	0.0016	0.0107	0.006	0.0125	0.0017	0.0085	0.0142	0.1168	0.1809	0.0014	0.0013	0.0077	0.0153	0.0136	0.009	0.0145	0.0095	0.0013
3	rs112558470	25528222	0.82	0.36720095628419	0.94	0.100733208212114	0.00162236723825272	0.0888223385193524	0.002	0.0026	0.0244	0.1495	0.0068	0.163	0.2098	0.0098	0.0015	0.0106	0.0058	0.0124	0.0017	0.0085	0.0141	0.1175	0.1816	0.0015	0.0013	0.0074	0.0151	0.0137	0.0089	0.0145	0.0097	0.0013
3	rs1286661	25528363	0.82	0.36720095628419	0.94	0.100733208212114	0.00160760012848933	0.0871236644848596	0.002	0.0026	0.0244	0.1495	0.0068	0.1629	0.2098	0.0098	0.0015	0.0106	0.0058	0.0124	0.0017	0.0085	0.0141	0.1175	0.1816	0.0015	0.0013	0.0074	0.0151	0.0137	0.0089	0.0145	0.0097	0.0013
3	rs1286664	25529280	0.82	0.36720095628419	0.94	0.100733208212114	0.00114519144681537	0.0842965206494787	0.002	0.0026	0.0243	0.1496	0.0068	0.1629	0.2101	0.0098	0.0015	0.0106	0.0058	0.0124	0.0017	0.0087	0.0141	0.1176	0.1814	0.0016	0.0013	0.0074	0.0151	0.0137	0.0087	0.0145	0.0095	0.0013
3	rs80327635	25530092	0.82	0.36720095628419	0.95	0.0861393601425535	0.00102517460962884	0.0851331088292742	0.0021	0.0025	0.0243	0.1497	0.0067	0.1627	0.2101	0.0098	0.0015	0.0107	0.0058	0.0124	0.0017	0.0086	0.0141	0.1177	0.1813	0.0017	0.0013	0.0073	0.015	0.0137	0.0086	0.0145	0.0095	0.0014
3	rs35594400	25531063	0.82	0.36720095628419	0.95	0.0861393601425535	0.000985076623994869	0.0875085750450613	0.0021	0.0025	0.0242	0.1499	0.0067	0.1624	0.2103	0.0098	0.0015	0.0107	0.0058	0.0124	0.0017	0.0086	0.014	0.1179	0.1812	0.0017	0.0013	0.0073	0.015	0.0137	0.0085	0.0145	0.0099	0.0015
3	rs79710836	25532268	0.82	0.36720095628419	1	0.0358647470334966	0.000888930168052466	0.0851331088292742	0.0021	0.0025	0.024	0.15	0.0067	0.1626	0.2104	0.0098	0.0015	0.011	0.0057	0.0123	0.0018	0.0085	0.0138	0.1181	0.1813	0.0018	0.0013	0.0072	0.0148	0.0137	0.0084	0.0145	0.0098	0.0015
3	rs67982222	25532934	0.82	0.36720095628419	1	0.0358647470334966	0.000838068375631494	0.0826333451104271	0.0021	0.0025	0.0239	0.1501	0.0066	0.1627	0.2106	0.0098	0.0015	0.011	0.0057	0.0123	0.0018	0.0084	0.0138	0.1182	0.1813	0.0018	0.0013	0.0072	0.0148	0.0137	0.0084	0.0145	0.0098	0.0015
3	rs115681372	25537445	0.83	0.326509998324372	1	0.0358647470334966	0.000907974603099371	0.086585931532156	0.0021	0.0025	0.0239	0.1502	0.0065	0.1627	0.2106	0.0097	0.0015	0.0108	0.0057	0.0122	0.0018	0.0082	0.0137	0.1185	0.1819	0.0018	0.0013	0.0072	0.0148	0.0136	0.0084	0.0144	0.0097	0.0014
3	rs115263887	25537614	0.83	0.326509998324372	1	0.0358647470334966	0.000901844174423872	0.0865092214414839	0.0021	0.0025	0.0239	0.1502	0.0065	0.1627	0.2106	0.0097	0.0015	0.0108	0.0057	0.0122	0.0018	0.0082	0.0137	0.1185	0.1819	0.0018	0.0013	0.0072	0.0148	0.0136	0.0084	0.0144	0.0097	0.0014
3	rs2568875	25538883	0.83	0.326509998324372	1	0.0358647470334966	0.000787579771466569	0.0733693493488562	0.0021	0.0025	0.0238	0.1502	0.0064	0.1627	0.2106	0.0097	0.0015	0.0107	0.0057	0.0122	0.0018	0.0082	0.0137	0.1186	0.182	0.0018	0.0013	0.0072	0.0147	0.0136	0.0083	0.0144	0.0097	0.0014
3	rs114214803	25540663	0.83	0.326509998324372	1	0.0358647470334966	0.00104313398556155	0.0797922432827434	0.0021	0.0025	0.0238	0.1503	0.0064	0.1628	0.2106	0.0097	0.0015	0.0107	0.0057	0.0122	0.0018	0.0082	0.0137	0.1186	0.1821	0.0017	0.0013	0.0072	0.0148	0.0136	0.0084	0.0145	0.0097	0.0014
3	rs41285067	25543022	0.83	0.326509998324372	1	0.0358647470334966	0.00119534798919979	0.0991233950663608	0.0021	0.0025	0.0237	0.1504	0.0064	0.163	0.2105	0.0096	0.0015	0.0106	0.0057	0.0122	0.0017	0.0082	0.0137	0.1187	0.1822	0.0016	0.0012	0.0072	0.0148	0.0136	0.0085	0.0145	0.0097	0.0014
3	rs116430132	25545298	0.83	0.326509998324372	1	0.0358647470334966	0.00139668917636331	0.0990424648448036	0.0022	0.0025	0.0238	0.1504	0.0064	0.1632	0.2106	0.0095	0.0015	0.0105	0.0056	0.0122	0.0017	0.0081	0.0137	0.1188	0.1823	0.0015	0.0011	0.0072	0.0148	0.0135	0.0085	0.0146	0.0096	0.0013
3	rs77056903	25545897	0.83	0.326509998324372	1	0.0358647470334966	0.00163724422769483	0.100015331350576	0.0022	0.0025	0.0238	0.1504	0.0063	0.1633	0.2106	0.0095	0.0015	0.0105	0.0056	0.0122	0.0017	0.0081	0.0136	0.1188	0.1824	0.0014	0.0011	0.0072	0.0148	0.0135	0.0085	0.0146	0.0096	0.0013
3	rs71313303	25549012	0.83	0.326509998324372	1	0.0358647470334966	0.00495741589314537	0.116075670936253	0.0023	0.0025	0.024	0.1506	0.0063	0.1641	0.2106	0.0092	0.0015	0.0102	0.0055	0.0122	0.0015	0.0081	0.0134	0.1191	0.1829	9e-04	8e-04	0.0072	0.0148	0.0135	0.0086	0.015	0.0095	0.0011
3	rs1153585	25549110	0.83	0.326509998324372	1	0.0358647470334966	0.00490049642248356	0.113847400842463	0.0023	0.0025	0.024	0.1506	0.0062	0.1642	0.2106	0.0092	0.0015	0.0101	0.0055	0.0122	0.0015	0.0081	0.0133	0.1191	0.1829	9e-04	8e-04	0.0072	0.0148	0.0135	0.0086	0.015	0.0095	0.0011
3	rs59737792	25549386	0.83	0.326509998324372	1.01	0.0294955121051703	0.00524036980574932	0.109272280801697	0.0023	0.0025	0.0241	0.1506	0.0063	0.1642	0.2107	0.0092	0.0015	0.0101	0.0055	0.0122	0.0015	0.0081	0.0133	0.1191	0.1829	9e-04	8e-04	0.0071	0.0148	0.0135	0.0086	0.015	0.0095	0.0011
3	rs73048027	25549425	0.83	0.326509998324372	1.01	0.0294955121051703	0.00539934155156616	0.111212169962147	0.0023	0.0025	0.0241	0.1506	0.0063	0.1642	0.2107	0.0092	0.0015	0.0101	0.0055	0.0122	0.0015	0.0081	0.0133	0.1191	0.1829	9e-04	7e-04	0.0071	0.0148	0.0135	0.0086	0.015	0.0094	0.0011
3	rs17016570	25550039	0.84	0.289034762536342	1.01	0.0294955121051703	0.00647044015019608	0.116075670936253	0.0023	0.0025	0.0241	0.1505	0.0063	0.1644	0.2106	0.0092	0.0015	0.0101	0.0055	0.0123	0.0014	0.0081	0.0133	0.1191	0.1828	8e-04	7e-04	0.0071	0.0148	0.0135	0.0086	0.0151	0.0094	0.001
3	rs1286750	25553292	0.84	0.289034762536342	1.01	0.0294955121051703	0.00730477242451241	0.119970831647177	0.0023	0.0025	0.0241	0.1502	0.0064	0.1644	0.2103	0.0094	0.0016	0.0101	0.0055	0.0124	0.0013	0.008	0.0134	0.1194	0.1829	6e-04	6e-04	0.0071	0.0149	0.0135	0.0085	0.0151	0.0094	0.0011
3	rs1153590	25556201	0.83	0.326509998324372	1.01	0.0294955121051703	0.0060730998753874	0.102217816294726	0.0023	0.0025	0.0241	0.1504	0.0064	0.1647	0.2105	0.0093	0.0016	0.0102	0.0055	0.0124	0.0014	0.008	0.0133	0.1194	0.1824	6e-04	6e-04	0.0072	0.0149	0.0135	0.0084	0.0151	0.0093	0.0011
3	rs78094437	25557055	0.83	0.326509998324372	1.01	0.0294955121051703	0.00584051628857903	0.0997717665171424	0.0024	0.0025	0.0241	0.1504	0.0064	0.1647	0.2105	0.0093	0.0016	0.0102	0.0056	0.0124	0.0014	0.008	0.0133	0.1195	0.1823	6e-04	6e-04	0.0072	0.0149	0.0136	0.0084	0.0151	0.0093	0.0011
3	rs1153592	25559048	0.83	0.326509998324372	1.01	0.0294955121051703	0.00566815570130273	0.0833121191099893	0.0024	0.0026	0.024	0.1506	0.0064	0.1649	0.2105	0.0093	0.0017	0.0101	0.0053	0.0124	0.0014	0.008	0.0133	0.1197	0.1816	6e-04	7e-04	0.0072	0.0148	0.0139	0.0084	0.0151	0.0093	0.0012
3	rs1153593	25559631	0.83	0.326509998324372	1.01	0.0294955121051703	0.00570835095736381	0.0710181248424649	0.0024	0.0026	0.0236	0.1503	0.0064	0.1648	0.2103	0.0095	0.0018	0.0102	0.0053	0.0123	0.0015	0.008	0.0133	0.12	0.1813	7e-04	7e-04	0.0072	0.0148	0.014	0.0084	0.0152	0.0093	0.0013
3	rs1435702	25560167	0.83	0.326509998324372	1.01	0.0294955121051703	0.00594378792625844	0.0715142217941962	0.0025	0.0025	0.0239	0.1503	0.0064	0.1648	0.2102	0.0095	0.0018	0.0102	0.0054	0.0123	0.0015	0.0079	0.0133	0.12	0.1812	7e-04	8e-04	0.0072	0.0149	0.014	0.0084	0.0152	0.0093	0.0013
3	rs73048038	25560298	0.83	0.326509998324372	1.01	0.0294955121051703	0.00597504385062418	0.0717983474156534	0.0025	0.0025	0.0239	0.1503	0.0064	0.1648	0.2101	0.0095	0.0018	0.0102	0.0054	0.0123	0.0015	0.0079	0.0133	0.12	0.1812	7e-04	8e-04	0.0072	0.0149	0.014	0.0084	0.0151	0.0094	0.0013
3	rs75473537	25562203	0.83	0.326509998324372	1.01	0.0294955121051703	0.00612614012340499	0.0747373861482215	0.0025	0.0024	0.0239	0.1502	0.0064	0.165	0.21	0.0095	0.0018	0.0101	0.0054	0.0123	0.0015	0.008	0.0134	0.1199	0.1811	7e-04	7e-04	0.0072	0.0151	0.0141	0.0085	0.0151	0.0094	0.0013
3	rs1864905	25565151	0.83	0.326509998324372	1.01	0.0294955121051703	0.00723997574506412	0.0769185302473213	0.0025	0.0024	0.0238	0.1501	0.0065	0.165	0.2098	0.0094	0.0018	0.0101	0.0052	0.0125	0.0014	0.008	0.0135	0.12	0.1809	7e-04	7e-04	0.0072	0.0154	0.0142	0.0085	0.0151	0.0095	0.0013
3	rs1286756	25567080	0.83	0.326509998324372	1.01	0.0294955121051703	0.00831768467076664	0.0682804632597533	0.0025	0.0023	0.0238	0.1501	0.0066	0.1651	0.2097	0.0094	0.0018	0.01	0.0049	0.0126	0.0014	0.008	0.0136	0.1201	0.1807	7e-04	6e-04	0.0072	0.0157	0.0143	0.0085	0.0152	0.0096	0.0013
3	rs115608221	25567528	0.83	0.326509998324372	1.01	0.0294955121051703	0.00883211393242561	0.0716562263313227	0.0025	0.0023	0.0236	0.1503	0.0066	0.165	0.2096	0.0093	0.0018	0.01	0.0049	0.0127	0.0014	0.008	0.0136	0.1201	0.1807	7e-04	6e-04	0.0072	0.0157	0.0143	0.0085	0.0152	0.0096	0.0013
3	rs1153597	25568713	0.84	0.289034762536342	1.01	0.0294955121051703	0.00842141175666698	0.0793473405908469	0.0025	0.0022	0.0234	0.1507	0.0066	0.165	0.2092	0.0092	0.0018	0.0101	0.0049	0.0127	0.0013	0.0078	0.0136	0.12	0.1811	7e-04	6e-04	0.0073	0.0157	0.0144	0.0085	0.0152	0.0096	0.0013
3	rs1153599	25569355	0.84	0.289034762536342	1.01	0.0294955121051703	0.0071356243370261	0.0845243513721715	0.0025	0.0022	0.0235	0.1508	0.0067	0.1652	0.2093	0.0091	0.0018	0.0101	0.005	0.0127	0.0013	0.0077	0.0135	0.1199	0.1811	7e-04	6e-04	0.0072	0.0157	0.0145	0.0082	0.0153	0.0096	0.0013
3	rs73048042	25569630	0.84	0.289034762536342	1.02	0.0240822308241547	0.00643719560957872	0.0891325942349568	0.0025	0.0022	0.0235	0.1508	0.0067	0.1652	0.2092	0.0091	0.0018	0.0101	0.005	0.0128	0.0013	0.0077	0.0135	0.1196	0.1811	8e-04	6e-04	0.0072	0.0157	0.0145	0.0082	0.0153	0.0096	0.0013
3	rs1153606	25574186	0.84	0.289034762536342	1.02	0.0240822308241547	0.00481166508030777	0.10131825227347	0.0025	0.0021	0.0235	0.1508	0.0068	0.1656	0.2089	0.009	0.0017	0.0103	0.005	0.0129	0.0012	0.0077	0.0137	0.1201	0.1803	8e-04	6e-04	0.0072	0.0158	0.0146	0.0081	0.0153	0.0096	0.0012
3	rs73048050	25577867	0.85	0.254661707966279	1.02	0.0240822308241547	0.00546397135477916	0.138866829495454	0.0025	0.002	0.0234	0.1513	0.007	0.166	0.2081	0.009	0.0016	0.0105	0.005	0.0127	0.0012	0.0077	0.0137	0.12	0.1808	8e-04	5e-04	0.0072	0.0156	0.0147	0.0081	0.0152	0.0096	0.0012
3	rs73149390	25581767	0.85	0.254661707966279	1.02	0.0240822308241547	0.00517158907781838	0.156539983186341	0.0025	0.002	0.0232	0.1516	0.0071	0.1663	0.2075	0.009	0.0014	0.0104	0.005	0.0126	0.0012	0.0077	0.0137	0.12	0.1809	7e-04	5e-04	0.0071	0.0155	0.0149	0.0082	0.0155	0.0095	0.0012
3	rs1865614	25582568	0.85	0.254661707966279	1.02	0.0240822308241547	0.00490646377462684	0.170580301813617	0.0025	0.0019	0.0232	0.1517	0.0071	0.1663	0.2075	0.009	0.0013	0.0104	0.005	0.0126	0.0011	0.0077	0.0138	0.12	0.1809	7e-04	5e-04	0.007	0.0154	0.015	0.0083	0.0155	0.0095	0.0012
3	rs114878641	25582942	0.85	0.254661707966279	1.02	0.0240822308241547	0.00459792943581885	0.17206704779392	0.0025	0.0019	0.0232	0.1517	0.0071	0.1664	0.2074	0.009	0.0013	0.0105	0.005	0.0126	0.0011	0.0077	0.0138	0.12	0.1809	7e-04	5e-04	0.007	0.0154	0.015	0.0083	0.0155	0.0095	0.0012
3	rs4681027	25584358	0.85	0.254661707966279	1.02	0.0240822308241547	0.00435352201980413	0.191280562706626	0.0024	0.0019	0.0231	0.1518	0.0071	0.1665	0.2073	0.009	0.0012	0.0105	0.0051	0.0125	0.0011	0.0077	0.0139	0.1199	0.1808	6e-04	5e-04	0.007	0.0154	0.0151	0.0083	0.0156	0.0096	0.0012
3	rs76395854	25587021	0.85	0.254661707966279	1.02	0.0240822308241547	0.00515295345760498	0.234454778689623	0.0024	0.0019	0.0231	0.1518	0.0071	0.1666	0.2075	0.0091	0.0011	0.0106	0.0051	0.0123	0.0011	0.0078	0.014	0.1199	0.1807	6e-04	4e-04	0.0068	0.0152	0.0154	0.0084	0.0157	0.0096	0.0011
3	rs1286767	25592883	0.85	0.254661707966279	1.04	0.0156965135294062	0.00506974051883221	0.227659807517001	0.0023	0.0019	0.0231	0.1518	0.0071	0.1667	0.2076	0.0091	0.001	0.0106	0.0051	0.0122	0.0011	0.0078	0.014	0.1198	0.1807	5e-04	4e-04	0.0068	0.0151	0.0156	0.0084	0.0158	0.0096	0.0011
3	rs1286764	25597341	0.86	0.223270892544248	1.05	0.0125260333142508	0.00406249246506999	0.237876357464678	0.0023	0.0019	0.0231	0.1517	0.0073	0.1668	0.2079	0.0092	9e-04	0.0109	0.0052	0.0122	0.0011	0.0079	0.0141	0.1198	0.1798	5e-04	4e-04	0.0068	0.0149	0.0158	0.0086	0.0157	0.0094	0.0011
3	rs1286763	25598536	0.86	0.223270892544248	1.05	0.0125260333142508	0.00209784308155912	0.242760004644919	0.0023	0.002	0.0231	0.1516	0.0073	0.1668	0.2084	0.0092	9e-04	0.011	0.0058	0.0126	0.0011	0.0079	0.0145	0.12	0.1796	5e-04	4e-04	0.0068	0.0149	0.0159	0.0087	0.0159	0.0076	5e-04
3	rs17526457	25599200	0.86	0.223270892544248	1.05	0.0125260333142508	0.00200673399801843	0.248235742009715	0.0024	0.002	0.023	0.1516	0.0074	0.167	0.2084	0.0092	9e-04	0.0109	0.0058	0.0127	0.0011	0.0079	0.0146	0.12	0.1793	5e-04	4e-04	0.0068	0.0148	0.0159	0.0086	0.0159	0.0077	5e-04
3	rs1286728	25602422	0.86	0.223270892544248	1.05	0.0125260333142508	0.00224313118542603	0.261579556420856	0.0023	0.002	0.0228	0.1517	0.0074	0.168	0.2086	0.009	9e-04	0.0109	0.0055	0.0127	0.0011	0.008	0.015	0.1198	0.1785	5e-04	4e-04	0.0069	0.0146	0.0159	0.0087	0.016	0.0078	4e-04
3	rs13081182	25604642	0.86	0.223270892544248	1.05	0.0125260333142508	0.00239639871726604	0.280483049118444	0.0023	0.002	0.0228	0.1517	0.0074	0.1682	0.2086	0.0091	9e-04	0.0109	0.0056	0.0128	0.0011	0.008	0.0151	0.1195	0.1778	5e-04	4e-04	0.0069	0.0146	0.0159	0.0086	0.0161	0.0079	4e-04
3	rs17016781	25605886	0.86	0.223270892544248	1.05	0.0125260333142508	0.00441639266414993	0.323232101297956	0.0023	0.002	0.0229	0.1516	0.0073	0.1686	0.2074	0.0092	9e-04	0.0109	0.0055	0.0124	0.0012	0.008	0.0157	0.1199	0.1779	4e-04	5e-04	0.0067	0.0147	0.016	0.0086	0.0161	0.0079	4e-04
3	rs56346778	25610568	0.87	0.194736090082605	1.05	0.0125260333142508	0.00421927188036698	0.361925085211173	0.0023	0.002	0.0226	0.1513	0.0073	0.1683	0.2092	0.0091	8e-04	0.011	0.0056	0.0124	0.0011	0.0082	0.0158	0.1194	0.1772	5e-04	6e-04	0.0067	0.0146	0.0163	0.0082	0.0161	0.0077	5e-04
3	rs4081949	25611152	0.87	0.194736090082605	1.05	0.0125260333142508	0.00405991891345325	0.35541010157348	0.0023	0.002	0.0226	0.1513	0.0073	0.1682	0.2092	0.0091	8e-04	0.011	0.0056	0.0124	0.0011	0.0082	0.0158	0.1194	0.1772	5e-04	6e-04	0.0067	0.0146	0.0163	0.0082	0.0161	0.0077	5e-04
3	rs60963077	25612030	0.87	0.194736090082605	1.05	0.0125260333142508	0.00351958257634596	0.355910055144764	0.0023	0.002	0.0226	0.1509	0.0074	0.1682	0.2093	0.0091	8e-04	0.011	0.0056	0.0124	0.0011	0.0082	0.0159	0.1193	0.1771	5e-04	6e-04	0.007	0.0144	0.0163	0.0082	0.0162	0.0077	5e-04
3	rs73151315	25613569	0.87	0.194736090082605	1.05	0.0125260333142508	0.00284260616935049	0.385883260852052	0.0023	0.002	0.0227	0.1517	0.0075	0.1684	0.2097	0.0091	8e-04	0.0111	0.0057	0.0125	0.0011	0.0083	0.0159	0.1193	0.1769	5e-04	6e-04	0.0071	0.0145	0.0151	0.0082	0.0158	0.0078	5e-04
3	rs34693819	25613975	0.87	0.194736090082605	1.05	0.0125260333142508	0.00265568809644827	0.37100101106643	0.0023	0.002	0.0227	0.1516	0.0075	0.1683	0.2098	0.0091	8e-04	0.0111	0.0057	0.0125	0.0011	0.0083	0.0159	0.1192	0.1768	5e-04	6e-04	0.0071	0.0145	0.0151	0.0082	0.0158	0.0078	5e-04
3	rs1286737	25614227	0.87	0.194736090082605	1.06	0.00991668488433966	0.00253486137537489	0.372519822611965	0.0023	0.002	0.0227	0.1516	0.0075	0.1683	0.2099	0.0091	8e-04	0.0112	0.0057	0.0125	0.0011	0.0083	0.0159	0.1192	0.1768	5e-04	6e-04	0.0071	0.0145	0.015	0.0082	0.0158	0.0078	5e-04
3	rs3773438	25617841	0.87	0.194736090082605	1.06	0.00991668488433966	0.00277345941873933	0.380904330118517	0.0023	0.002	0.0227	0.1518	0.0075	0.1683	0.21	0.009	8e-04	0.0115	0.0057	0.0126	0.0011	0.0082	0.0159	0.1193	0.1764	5e-04	6e-04	0.0071	0.0145	0.015	0.008	0.0158	0.0078	5e-04
3	rs1730221	25618408	0.87	0.194736090082605	1.06	0.00991668488433966	0.00321565574801772	0.405846948868144	0.0023	0.002	0.0227	0.1518	0.0075	0.1682	0.21	0.009	8e-04	0.0115	0.0057	0.0126	0.0011	0.0082	0.0159	0.1192	0.1764	5e-04	6e-04	0.0071	0.0145	0.015	0.008	0.0157	0.0078	5e-04
3	rs1656466	25618808	0.87	0.194736090082605	1.06	0.00991668488433966	0.00435896096526873	0.420180706623902	0.0023	0.002	0.0227	0.1518	0.0075	0.1682	0.21	0.009	8e-04	0.0115	0.0057	0.0125	0.0011	0.0082	0.0159	0.1193	0.1764	5e-04	6e-04	0.0071	0.0145	0.015	0.008	0.0157	0.0078	5e-04
3	rs7634326	25621302	0.88	0.168925028033099	1.05	0.0125260333142508	0.00712365862639294	0.511899009041047	0.0023	0.002	0.0226	0.1521	0.0076	0.1683	0.2097	0.0089	9e-04	0.0114	0.0055	0.0124	0.0012	0.0081	0.0157	0.12	0.1762	6e-04	6e-04	0.0071	0.0145	0.0148	0.008	0.0157	0.0077	6e-04
3	rs7644463	25621341	0.88	0.168925028033099	1.05	0.0125260333142508	0.00680253055196956	0.503232463579825	0.0023	0.002	0.0226	0.1521	0.0076	0.1683	0.2097	0.0089	9e-04	0.0114	0.0055	0.0124	0.0012	0.0081	0.0157	0.12	0.1762	6e-04	6e-04	0.0071	0.0145	0.0148	0.008	0.0157	0.0077	6e-04
3	rs77388418	25622694	0.89	0.145699762692903	1.05	0.0125260333142508	0.00698519602362622	0.51438202906353	0.0023	0.0021	0.0225	0.1523	0.0076	0.1684	0.2095	0.0088	9e-04	0.0114	0.0054	0.0123	0.0012	0.0081	0.0155	0.1205	0.1762	6e-04	6e-04	0.0071	0.0144	0.0146	0.0081	0.0157	0.0076	7e-04
3	rs868368	25623740	0.89	0.145699762692903	1.05	0.0125260333142508	0.00576905855702588	0.479087624282423	0.0023	0.0021	0.0225	0.1525	0.0077	0.1684	0.2093	0.0088	0.001	0.0114	0.0054	0.0122	0.0013	0.0081	0.0154	0.1209	0.1761	7e-04	6e-04	0.0072	0.0144	0.0145	0.0081	0.0157	0.0075	7e-04
3	rs113764870	25624778	0.89	0.145699762692903	1.05	0.0125260333142508	0.00511583939644136	0.471242754429821	0.0023	0.0021	0.0224	0.1526	0.0077	0.1683	0.2093	0.0088	0.001	0.0114	0.0053	0.012	0.0013	0.0081	0.0152	0.121	0.1763	7e-04	6e-04	0.0072	0.0144	0.0145	0.0081	0.0157	0.0075	8e-04
3	rs80020258	25624804	0.89	0.145699762692903	1.05	0.0125260333142508	0.00503005102296075	0.466929005878703	0.0023	0.0021	0.0224	0.1526	0.0077	0.1683	0.2093	0.0088	0.001	0.0114	0.0053	0.012	0.0013	0.0081	0.0152	0.121	0.1764	7e-04	6e-04	0.0072	0.0144	0.0145	0.0081	0.0157	0.0075	8e-04
3	rs3773429	25625468	0.89	0.145699762692903	1.05	0.0125260333142508	0.0046865424825384	0.467332980120543	0.0023	0.0021	0.0223	0.1527	0.0077	0.1682	0.2092	0.0088	0.001	0.0114	0.0053	0.0119	0.0014	0.0081	0.015	0.1211	0.1766	8e-04	6e-04	0.0072	0.0144	0.0144	0.0081	0.0157	0.0074	8e-04
3	rs75726496	25625573	0.89	0.145699762692903	1.05	0.0125260333142508	0.00519339702623702	0.464103744042763	0.0023	0.0021	0.0223	0.1527	0.0077	0.1682	0.2092	0.0088	0.001	0.0114	0.0053	0.0119	0.0014	0.0081	0.015	0.1211	0.1765	8e-04	6e-04	0.0072	0.0144	0.0144	0.0081	0.0157	0.0074	8e-04
3	rs74318739	25626516	0.9	0.124917206299546	1.05	0.0125260333142508	0.00562485936407524	0.441665287460295	0.0023	0.0021	0.0224	0.1529	0.0078	0.1683	0.2089	0.009	0.001	0.0114	0.0052	0.0119	0.0014	0.008	0.0148	0.1215	0.1763	8e-04	6e-04	0.0072	0.0144	0.0144	0.008	0.0155	0.0075	8e-04
3	rs115672126	25626609	0.9	0.124917206299546	1.05	0.0125260333142508	0.0066235689370147	0.461954177620419	0.0023	0.0021	0.0224	0.1529	0.0078	0.1683	0.209	0.009	0.001	0.0114	0.0052	0.0119	0.0014	0.008	0.0147	0.1216	0.1763	8e-04	6e-04	0.0072	0.0144	0.0144	0.0079	0.0155	0.0075	8e-04
3	rs79460596	25627340	0.9	0.124917206299546	1.05	0.0125260333142508	0.00774962247583256	0.472457855483936	0.0023	0.0021	0.0223	0.1532	0.0078	0.1681	0.2091	0.0089	0.001	0.0114	0.005	0.0121	0.0015	0.008	0.0142	0.1225	0.1758	9e-04	6e-04	0.0072	0.0145	0.0144	0.0078	0.0154	0.0075	9e-04
3	rs73050081	25627363	0.9	0.124917206299546	1.05	0.0125260333142508	0.00769449481374984	0.477055560307352	0.0023	0.0021	0.0223	0.1532	0.0078	0.1681	0.2091	0.0089	0.001	0.0114	0.005	0.0121	0.0015	0.008	0.0142	0.1225	0.1757	9e-04	6e-04	0.0072	0.0145	0.0144	0.0078	0.0154	0.0075	9e-04
3	rs78932718	25627428	0.9	0.124917206299546	1.05	0.0125260333142508	0.00763546317041797	0.47394408295837	0.0023	0.0021	0.0223	0.1532	0.0078	0.1681	0.2091	0.0089	0.001	0.0114	0.005	0.0121	0.0015	0.008	0.0141	0.1226	0.1757	9e-04	6e-04	0.0072	0.0145	0.0144	0.0078	0.0154	0.0075	9e-04
3	rs75601904	25629310	0.92	0.0900864543555373	1.04	0.0156965135294062	0.0106290081333313	0.552686300590407	0.0022	0.002	0.0223	0.1534	0.0076	0.1679	0.2097	0.0088	0.001	0.0114	0.0049	0.0121	0.0015	0.008	0.0137	0.1235	0.1757	9e-04	5e-04	0.0073	0.0145	0.0145	0.0077	0.0152	0.0074	9e-04
3	rs6782425	25630066	0.92	0.0900864543555373	1.04	0.0156965135294062	0.00724805108372195	0.488599981162082	0.0021	0.002	0.0223	0.1535	0.0076	0.1679	0.2098	0.0088	0.001	0.0114	0.0049	0.0121	0.0015	0.008	0.0136	0.1237	0.1757	9e-04	5e-04	0.0073	0.0145	0.0145	0.0077	0.0151	0.0073	9e-04
3	rs78506479	25633304	0.92	0.0900864543555373	1.04	0.0156965135294062	0.0130253585088331	0.529204274829661	0.002	0.0019	0.0222	0.1539	0.0075	0.168	0.2097	0.0088	9e-04	0.0114	0.0048	0.0122	0.0014	0.008	0.0134	0.1238	0.1758	9e-04	5e-04	0.0073	0.0145	0.0143	0.0076	0.0151	0.0074	9e-04
3	rs80060891	25634083	0.92	0.0900864543555373	1.04	0.0156965135294062	0.0121359710988292	0.529899476432986	0.002	0.0019	0.0222	0.154	0.0074	0.1681	0.2097	0.0088	9e-04	0.0113	0.0047	0.0122	0.0014	0.0079	0.0134	0.1238	0.1759	9e-04	5e-04	0.0073	0.0145	0.0143	0.0076	0.0151	0.0074	9e-04
3	rs77104187	25634257	0.92	0.0900864543555373	1.04	0.0156965135294062	0.0118107951953812	0.530038544089094	0.002	0.0019	0.0222	0.154	0.0074	0.1681	0.2097	0.0088	9e-04	0.0113	0.0047	0.0122	0.0014	0.0079	0.0134	0.1238	0.1759	9e-04	5e-04	0.0073	0.0145	0.0143	0.0076	0.0151	0.0074	9e-04
3	rs116199914	25638355	0.92	0.0900864543555373	1.04	0.0156965135294062	0.0127257298166293	0.569045304236683	0.0019	0.0019	0.0222	0.1542	0.0074	0.1684	0.2097	0.0088	9e-04	0.0113	0.0047	0.0122	0.0014	0.0079	0.0133	0.1239	0.176	9e-04	5e-04	0.0073	0.0145	0.0143	0.0076	0.015	0.0074	8e-04
3	rs61739570	25639828	0.93	0.0757334056000413	1.04	0.0156965135294062	0.0132854289549573	0.585519478473959	0.0019	0.0019	0.0222	0.1542	0.0074	0.1684	0.2097	0.0088	9e-04	0.0113	0.0047	0.0122	0.0013	0.0079	0.0133	0.1239	0.176	9e-04	5e-04	0.0073	0.0145	0.0143	0.0076	0.015	0.0074	8e-04
3	rs35671868	25640522	0.93	0.0757334056000413	1.04	0.0156965135294062	0.0126454731546689	0.584237255537325	0.0019	0.0018	0.0222	0.1543	0.0074	0.1684	0.2097	0.0088	9e-04	0.0113	0.0047	0.0122	0.0013	0.0079	0.0133	0.1239	0.176	9e-04	5e-04	0.0073	0.0145	0.0143	0.0076	0.015	0.0074	8e-04
3	rs41285071	25641088	0.93	0.0757334056000413	1.04	0.0156965135294062	0.0126270061823251	0.585947036369679	0.0019	0.0018	0.0222	0.1543	0.0074	0.1684	0.2097	0.0088	9e-04	0.0113	0.0047	0.0122	0.0013	0.0079	0.0133	0.1239	0.176	9e-04	5e-04	0.0073	0.0145	0.0143	0.0076	0.015	0.0074	8e-04
3	rs7624894	25642157	0.93	0.0757334056000413	1.04	0.0156965135294062	0.0115094044968168	0.593941838942692	0.0019	0.0018	0.0222	0.1543	0.0074	0.1684	0.2097	0.0088	9e-04	0.0113	0.0047	0.0122	0.0013	0.0079	0.0133	0.1239	0.176	9e-04	4e-04	0.0073	0.0145	0.0143	0.0076	0.015	0.0074	8e-04
3	rs73051950	25642436	0.93	0.0757334056000413	1.05	0.0125260333142508	0.0115438825408385	0.594370863745082	0.0019	0.0018	0.0222	0.1543	0.0074	0.1684	0.2097	0.0088	9e-04	0.0113	0.0047	0.0122	0.0013	0.0079	0.0133	0.1239	0.176	9e-04	4e-04	0.0073	0.0145	0.0143	0.0076	0.015	0.0074	8e-04
3	rs12636216	25646031	0.93	0.0757334056000413	1.05	0.0125260333142508	0.0110626190130989	0.602392874208329	0.0019	0.0018	0.0219	0.1545	0.0074	0.1684	0.2097	0.0088	9e-04	0.0113	0.0047	0.0122	0.0013	0.0079	0.0132	0.124	0.1761	9e-04	4e-04	0.0073	0.0145	0.0143	0.0076	0.015	0.0074	8e-04
3	rs114592386	25648590	0.93	0.0757334056000413	1.05	0.0125260333142508	0.0113722648458431	0.610440390441199	0.0019	0.0018	0.0219	0.1545	0.0074	0.1684	0.2097	0.0088	9e-04	0.0113	0.0047	0.0122	0.0013	0.0079	0.0132	0.124	0.1761	9e-04	4e-04	0.0073	0.0145	0.0143	0.0076	0.015	0.0074	8e-04
3	rs56234987	25650287	0.93	0.0757334056000413	1.05	0.0125260333142508	0.0116015181297657	0.607994716606952	0.0019	0.0018	0.0219	0.1545	0.0074	0.1684	0.2097	0.0088	9e-04	0.0113	0.0047	0.0122	0.0013	0.0079	0.0132	0.124	0.1761	9e-04	4e-04	0.0073	0.0145	0.0143	0.0076	0.015	0.0074	8e-04
3	rs1344827	25675637	0.93	0.0757334056000413	1.05	0.0125260333142508	0.0106940338302321	0.632264692220936	0.0018	0.0018	0.0218	0.1548	0.0074	0.1687	0.2097	0.0089	9e-04	0.0112	0.0048	0.0121	0.0013	0.008	0.0131	0.124	0.1763	9e-04	4e-04	0.0074	0.0144	0.0143	0.0076	0.0148	0.0075	8e-04
3	rs145455403	25705758	0.93	0.0757334056000413	1.05	0.0125260333142508	0.0133686919817036	0.646961796231791	0.0018	0.0018	0.0217	0.1547	0.0074	0.1692	0.2095	0.0089	9e-04	0.0111	0.0048	0.0121	0.0013	0.0081	0.0131	0.1239	0.1761	9e-04	4e-04	0.0074	0.0143	0.0143	0.0076	0.0147	0.0075	8e-04
3	rs76717934	25710094	0.93	0.0757334056000413	1.05	0.0125260333142508	0.0133943893406534	0.634878213158767	0.0018	0.0018	0.0217	0.1547	0.0074	0.1692	0.2095	0.0089	9e-04	0.0111	0.0048	0.0121	0.0013	0.0081	0.0131	0.1239	0.1761	9e-04	4e-04	0.0074	0.0143	0.0143	0.0076	0.0147	0.0075	8e-04
3	rs73054087	25712663	0.93	0.0757334056000413	1.05	0.0125260333142508	0.0137711453801311	0.639967241396184	0.0018	0.0018	0.0217	0.1547	0.0074	0.1692	0.2095	0.0089	9e-04	0.0111	0.0048	0.0121	0.0013	0.0081	0.0131	0.1239	0.1761	9e-04	4e-04	0.0074	0.0143	0.0143	0.0076	0.0147	0.0076	8e-04
3	rs73055815	25721771	0.93	0.0757334056000413	1.05	0.0125260333142508	0.0165045702271883	0.636040584855225	0.0018	0.0018	0.0217	0.155	0.0074	0.1691	0.2094	0.0088	9e-04	0.011	0.0047	0.0121	0.0015	0.0081	0.013	0.1238	0.1763	9e-04	4e-04	0.0074	0.0143	0.0142	0.0076	0.0147	0.0076	8e-04
3	rs75119725	25722553	0.93	0.0757334056000413	1.05	0.0125260333142508	0.0167004835568274	0.640840594738232	0.0018	0.0018	0.0217	0.155	0.0074	0.1691	0.2094	0.0088	9e-04	0.011	0.0047	0.0121	0.0015	0.0081	0.013	0.1238	0.1763	9e-04	4e-04	0.0074	0.0143	0.0142	0.0076	0.0147	0.0076	8e-04
3	rs978584	25746921	1.01	0.0142914875909092	1.05	0.0125260333142508	0.0502266873473041	1.19678422441665	0.0018	0.0015	0.0199	0.1613	0.0063	0.1716	0.2121	0.0066	9e-04	0.0087	0.0053	0.0112	0.0015	0.007	0.0109	0.1273	0.1801	9e-04	3e-04	0.0068	0.0137	0.0123	0.0066	0.0122	0.0068	6e-04
3	rs12638028	25748324	1.01	0.0142914875909092	1.04	0.0156965135294062	0.050473994841249	1.16361540992873	0.0018	0.0014	0.0198	0.1613	0.006	0.1717	0.2122	0.0066	9e-04	0.0087	0.0054	0.011	0.0015	0.0071	0.0109	0.1274	0.1804	9e-04	3e-04	0.0069	0.0137	0.0122	0.0066	0.0122	0.0069	6e-04
3	rs112544610	25774528	1.01	0.0142914875909092	1.04	0.0156965135294062	0.0475759169385664	1.16921431244264	0.0018	0.0014	0.0198	0.1615	0.006	0.1717	0.2123	0.0066	9e-04	0.0086	0.0054	0.011	0.0015	0.0071	0.0109	0.1274	0.1804	9e-04	3e-04	0.0069	0.0135	0.0122	0.0066	0.0123	0.0069	6e-04
3	rs6550986	25774670	1.01	0.0142914875909092	1.04	0.0156965135294062	0.0474015863172845	1.16542629112682	0.0018	0.0014	0.0198	0.1615	0.006	0.1717	0.2123	0.0066	9e-04	0.0086	0.0054	0.011	0.0015	0.0071	0.0109	0.1274	0.1804	9e-04	3e-04	0.0069	0.0135	0.0122	0.0066	0.0123	0.0069	6e-04
3	rs901953	25785082	1.01	0.0142914875909092	1.04	0.0156965135294062	0.0490185856555487	1.17960145617024	0.0018	0.0014	0.0197	0.1615	0.006	0.1718	0.2125	0.0066	9e-04	0.0086	0.0054	0.0109	0.0015	0.007	0.0109	0.1275	0.1805	9e-04	3e-04	0.0069	0.0134	0.0122	0.0066	0.0122	0.0069	6e-04
3	rs73059748	25795561	1.01	0.0142914875909092	1.04	0.0156965135294062	0.058715798302275	1.30212149701558	0.0018	0.0014	0.0195	0.162	0.0058	0.1718	0.213	0.0064	9e-04	0.0084	0.0054	0.0108	0.0015	0.007	0.0107	0.1281	0.1807	9e-04	3e-04	0.0068	0.0132	0.0119	0.0066	0.012	0.0068	6e-04
3	rs147186968	25803803	1.01	0.0142914875909092	1.04	0.0156965135294062	0.0597634210434934	1.31102407485312	0.0018	0.0014	0.0195	0.162	0.0058	0.1718	0.213	0.0064	9e-04	0.0084	0.0054	0.0108	0.0015	0.007	0.0107	0.1281	0.1807	9e-04	3e-04	0.0068	0.0132	0.0119	0.0066	0.012	0.0068	6e-04
3	rs13093058	25819275	1.01	0.0142914875909092	1.04	0.0156965135294062	0.0550314932731736	1.3016178864775	0.0018	0.0014	0.0195	0.1621	0.0058	0.1718	0.213	0.0063	9e-04	0.0084	0.0055	0.0107	0.0015	0.007	0.0107	0.1282	0.1808	9e-04	3e-04	0.0068	0.0132	0.0119	0.0066	0.012	0.0068	6e-04
3	rs79572302	25829250	1.01	0.0142914875909092	1.05	0.0125260333142508	0.0550314932731736	1.32683877806804	0.0018	0.0014	0.0195	0.1621	0.0058	0.1718	0.213	0.0063	9e-04	0.0084	0.0055	0.0107	0.0015	0.007	0.0107	0.1282	0.1808	9e-04	3e-04	0.0068	0.0132	0.0119	0.0066	0.0119	0.0068	6e-04
3	rs41285081	25831594	1.01	0.0142914875909092	1.05	0.0125260333142508	0.0550665011190566	1.32970230118673	0.0018	0.0014	0.0195	0.1621	0.0058	0.1718	0.2131	0.0063	9e-04	0.0084	0.0055	0.0107	0.0015	0.007	0.0107	0.1282	0.1808	9e-04	3e-04	0.0068	0.0132	0.0119	0.0066	0.0119	0.0068	6e-04
3	rs9838985	25842326	1.02	0.0111619243707362	1.05	0.0125260333142508	0.0538845609989589	1.36042350189257	0.0019	0.0014	0.0194	0.1623	0.0058	0.1718	0.2132	0.0063	9e-04	0.0084	0.0055	0.0107	0.0015	0.007	0.0106	0.1284	0.1808	9e-04	3e-04	0.0068	0.0131	0.0118	0.0065	0.0119	0.0067	6e-04
3	rs17529346	25845435	1.02	0.0111619243707362	1.05	0.0125260333142508	0.0544907713292912	1.38379516391971	0.0019	0.0014	0.0194	0.1624	0.0058	0.1718	0.2133	0.0062	9e-04	0.0083	0.0055	0.0107	0.0015	0.007	0.0106	0.1285	0.1809	8e-04	3e-04	0.0068	0.013	0.0118	0.0065	0.0118	0.0067	6e-04
3	rs6775967	25846852	1.02	0.0111619243707362	1.05	0.0125260333142508	0.0542824167090515	1.3826080582868	0.0019	0.0014	0.0193	0.1624	0.0057	0.1718	0.2133	0.0062	9e-04	0.0083	0.0055	0.0106	0.0015	0.007	0.0106	0.1286	0.1809	8e-04	3e-04	0.0068	0.013	0.0117	0.0065	0.0118	0.0067	6e-04
3	rs73043444	25847265	1.02	0.0111619243707362	1.05	0.0125260333142508	0.0553119724910226	1.39992246278545	0.0019	0.0014	0.0193	0.1624	0.0057	0.1718	0.2134	0.0062	9e-04	0.0083	0.0055	0.0106	0.0015	0.007	0.0106	0.1286	0.1809	8e-04	3e-04	0.0068	0.013	0.0117	0.0065	0.0118	0.0067	6e-04
3	rs62236896	25850148	1.02	0.0111619243707362	1.05	0.0125260333142508	0.0589902980446327	1.41556964490401	0.0019	0.0014	0.0193	0.1625	0.0057	0.1718	0.2135	0.0062	9e-04	0.0083	0.0055	0.0106	0.0015	0.007	0.0106	0.1288	0.1809	8e-04	3e-04	0.0068	0.013	0.0117	0.0065	0.0118	0.0067	6e-04
3	rs1387212	25852583	1.02	0.0111619243707362	1.05	0.0125260333142508	0.0567822720783232	1.42851695643432	0.0019	0.0014	0.0193	0.1626	0.0057	0.1718	0.2136	0.0061	9e-04	0.0082	0.0055	0.0106	0.0015	0.007	0.0105	0.1289	0.1809	8e-04	3e-04	0.0067	0.0129	0.0116	0.0065	0.0117	0.0067	7e-04
3	rs2968168	25857099	1.02	0.0111619243707362	1.04	0.0156965135294062	0.0594496864757901	1.38684849403441	0.0019	0.0013	0.0192	0.1627	0.0057	0.1718	0.2139	0.0061	9e-04	0.0082	0.0055	0.0105	0.0015	0.007	0.0105	0.1291	0.181	8e-04	3e-04	0.0067	0.0128	0.0116	0.0065	0.0117	0.0066	7e-04
3	rs62236902	25858240	1.02	0.0111619243707362	1.04	0.0156965135294062	0.0592840344481794	1.36820670406079	0.0019	0.0013	0.0192	0.1628	0.0056	0.1717	0.214	0.006	9e-04	0.0082	0.0055	0.0104	0.0015	0.0071	0.0105	0.1292	0.1811	8e-04	3e-04	0.0067	0.0128	0.0116	0.0065	0.0116	0.0066	7e-04
3	rs7626769	25863660	1.02	0.0111619243707362	1.04	0.0156965135294062	0.0583693171493588	1.26377574605263	0.0019	0.0013	0.0191	0.163	0.0056	0.1717	0.2145	0.0059	9e-04	0.0081	0.0054	0.0102	0.0014	0.007	0.0105	0.1296	0.1813	8e-04	3e-04	0.0067	0.0126	0.0115	0.0064	0.0115	0.0066	7e-04
3	rs75783662	25872046	1.03	0.00863662774704095	1.04	0.0156965135294062	0.0602639558792972	1.26494495697695	0.0019	0.0013	0.0191	0.1634	0.0056	0.1717	0.2146	0.0059	9e-04	0.008	0.0054	0.0103	0.0014	0.007	0.0107	0.1296	0.1809	8e-04	3e-04	0.0067	0.0126	0.0114	0.0063	0.0115	0.0065	7e-04
3	rs6807240	25876664	1.03	0.00863662774704095	1.04	0.0156965135294062	0.0566572771875976	1.25676441351392	0.0019	0.0013	0.0191	0.1636	0.0056	0.1718	0.2146	0.0059	9e-04	0.008	0.0054	0.0103	0.0014	0.007	0.0108	0.1296	0.1806	8e-04	3e-04	0.0066	0.0125	0.0114	0.0062	0.0115	0.0065	7e-04
3	rs7340528	25877906	1.03	0.00863662774704095	1.04	0.0156965135294062	0.0487277185147827	1.20622036796417	0.0019	0.0013	0.0191	0.1637	0.0055	0.1718	0.2146	0.0056	0.001	0.008	0.0054	0.0102	0.0014	0.007	0.0109	0.1298	0.1807	8e-04	3e-04	0.0066	0.0125	0.0114	0.0062	0.0115	0.0065	7e-04
3	rs78529565	25878889	1.03	0.00863662774704095	1.02	0.0240822308241547	0.0439753097488221	1.24759315575348	0.002	0.0014	0.0191	0.1638	0.0055	0.1716	0.2144	0.0056	0.001	0.0079	0.0054	0.0102	0.0014	0.0069	0.0109	0.1302	0.181	8e-04	4e-04	0.0066	0.0123	0.0114	0.0062	0.0114	0.0065	7e-04
3	rs112493398	25882150	1.03	0.00863662774704095	1	0.0358647470334966	0.0446253411475728	1.22612851126682	0.002	0.0014	0.0191	0.1638	0.0055	0.1716	0.2144	0.0056	0.001	0.0079	0.0054	0.0102	0.0014	0.0069	0.0109	0.1302	0.181	8e-04	4e-04	0.0066	0.0123	0.0114	0.0062	0.0114	0.0065	7e-04
3	rs6786168	25885177	1.03	0.00863662774704095	0.99	0.0433032320256267	0.0416278590200068	1.25476241783012	0.002	0.0014	0.0191	0.1638	0.0055	0.1716	0.2144	0.0056	0.001	0.0079	0.0054	0.0102	0.0014	0.0069	0.0109	0.1302	0.181	8e-04	4e-04	0.0066	0.0123	0.0114	0.0062	0.0114	0.0065	7e-04
3	rs76312571	25889690	1.03	0.00863662774704095	1	0.0358647470334966	0.0397033846463671	1.27714924929694	0.002	0.0014	0.0192	0.1639	0.0055	0.1715	0.2144	0.0056	0.001	0.0079	0.0054	0.0102	0.0014	0.0069	0.0109	0.1302	0.181	8e-04	4e-04	0.0066	0.0123	0.0114	0.0062	0.0114	0.0065	7e-04
3	rs111345113	25894625	1.03	0.00863662774704095	1	0.0358647470334966	0.0384412628670781	1.25576334649501	0.0019	0.0014	0.0193	0.164	0.0055	0.1715	0.2144	0.0056	0.001	0.0078	0.0053	0.0102	0.0014	0.0069	0.0109	0.1302	0.181	8e-04	4e-04	0.0066	0.0122	0.0114	0.0062	0.0114	0.0065	7e-04
3	rs11917528	25895944	1.03	0.00863662774704095	1	0.0358647470334966	0.0402246149067169	1.27012513330456	0.0019	0.0014	0.0193	0.1641	0.0055	0.1715	0.2144	0.0056	0.001	0.0078	0.0053	0.0102	0.0014	0.0069	0.0109	0.1303	0.181	8e-04	4e-04	0.0066	0.0122	0.0114	0.0062	0.0114	0.0065	7e-04
3	rs6763877	25898106	1.03	0.00863662774704095	1	0.0358647470334966	0.0381130680555567	1.27664730569055	0.0019	0.0014	0.0194	0.1641	0.0057	0.1715	0.2144	0.0056	0.001	0.0078	0.0054	0.0102	0.0011	0.0069	0.0109	0.1303	0.181	8e-04	4e-04	0.0066	0.0122	0.0113	0.0063	0.0113	0.0065	7e-04
3	rs6810033	25898413	1.03	0.00863662774704095	1	0.0358647470334966	0.035078436664438	1.25759874162637	0.0019	0.0014	0.0194	0.1642	0.0057	0.1714	0.2144	0.0056	0.0011	0.0078	0.0054	0.0102	0.0011	0.0069	0.0109	0.1303	0.181	8e-04	4e-04	0.0066	0.0122	0.0113	0.0063	0.0113	0.0065	7e-04
3	rs77360384	25905655	1.03	0.00863662774704095	1	0.0358647470334966	0.0348985477903304	1.27547623597446	0.0019	0.0013	0.0194	0.1642	0.0057	0.1715	0.2145	0.0057	0.001	0.0077	0.0054	0.01	0.0011	0.0069	0.0108	0.1304	0.181	8e-04	4e-04	0.0066	0.0122	0.0113	0.0063	0.0113	0.0065	7e-04
3	rs2912565	25919088	1.03	0.00863662774704095	1	0.0358647470334966	0.0333456239098875	1.29876472096387	0.0019	0.0013	0.0194	0.1642	0.0057	0.1715	0.2146	0.0057	0.001	0.0076	0.0054	0.0099	0.001	0.0069	0.0108	0.1305	0.181	9e-04	4e-04	0.0066	0.0122	0.0113	0.0063	0.0113	0.0066	7e-04
3	rs62236934	25930075	1.03	0.00863662774704095	1	0.0358647470334966	0.0368196471975329	1.38277763449035	0.0018	0.0013	0.0194	0.1643	0.0056	0.1715	0.2147	0.0057	9e-04	0.0075	0.0054	0.0101	0.001	0.0069	0.0107	0.1306	0.181	8e-04	4e-04	0.0065	0.0121	0.0113	0.0064	0.0113	0.0066	7e-04
3	Affx-22102331	25930176	1.03	0.00863662774704095	1	0.0358647470334966	0.036753126357695	1.37701397624572	0.0018	0.0013	0.0194	0.1643	0.0056	0.1715	0.2147	0.0057	9e-04	0.0075	0.0054	0.0101	0.001	0.0069	0.0107	0.1306	0.181	8e-04	4e-04	0.0065	0.0121	0.0113	0.0064	0.0113	0.0066	7e-04
3	rs17017168	25930262	1.03	0.00863662774704095	1	0.0358647470334966	0.0437201119017861	1.39312826805992	0.0017	0.0013	0.0194	0.1643	0.0056	0.1715	0.2147	0.0057	9e-04	0.0075	0.0054	0.0101	0.001	0.0069	0.0107	0.1306	0.181	8e-04	4e-04	0.0065	0.0121	0.0113	0.0064	0.0113	0.0066	7e-04
3	rs76425256	25931689	1.04	0.00661933856280655	1	0.0358647470334966	0.0777021532947439	1.45857327877298	0.0016	0.0013	0.0194	0.165	0.0053	0.1713	0.2156	0.0056	8e-04	0.0076	0.0055	0.0103	9e-04	0.0067	0.0105	0.1318	0.1808	8e-04	4e-04	0.0063	0.0115	0.011	0.0063	0.011	0.0066	7e-04
3	rs116427553	25935344	1.05	0.00502434087544191	1	0.0358647470334966	0.0334451315815813	1.51554090787128	0.0015	0.0011	0.0192	0.1661	0.005	0.1711	0.217	0.0055	6e-04	0.0077	0.0057	0.0107	9e-04	0.0065	0.0099	0.1338	0.1804	8e-04	5e-04	0.0061	0.0102	0.0104	0.0062	0.0105	0.0066	7e-04
3	rs2968171	25935446	1.05	0.00502434087544191	1	0.0358647470334966	0.0310545415106832	1.47415316135548	0.0015	0.0011	0.0192	0.1661	0.005	0.1711	0.217	0.0055	6e-04	0.0077	0.0057	0.0107	9e-04	0.0065	0.0099	0.1338	0.1805	8e-04	5e-04	0.0061	0.0102	0.0104	0.0062	0.0105	0.0066	7e-04
3	rs975498	25940874	1.05	0.00502434087544191	1	0.0358647470334966	0.0316615348912524	1.4286874437017	0.0015	0.0011	0.0191	0.166	0.005	0.1711	0.2168	0.0055	6e-04	0.0077	0.0057	0.0108	9e-04	0.0065	0.0099	0.134	0.1804	0.001	6e-04	0.006	0.0102	0.0104	0.0062	0.0105	0.0066	7e-04
3	rs4334607	25944830	1.05	0.00502434087544191	1	0.0358647470334966	0.0295557926987349	1.43516840837869	0.0015	0.0011	0.0191	0.166	0.005	0.171	0.2167	0.0055	6e-04	0.0077	0.0058	0.0109	9e-04	0.0065	0.0099	0.1339	0.1804	0.0011	6e-04	0.0059	0.0102	0.0105	0.0063	0.0105	0.0067	7e-04
3	rs77714032	25949839	1.05	0.00502434087544191	1	0.0358647470334966	0.0319018275358731	1.40298162189154	0.0015	0.0011	0.019	0.166	0.005	0.171	0.2167	0.0054	6e-04	0.0077	0.0059	0.0108	9e-04	0.0066	0.0099	0.134	0.1804	0.0011	6e-04	0.0059	0.0102	0.0105	0.0063	0.0104	0.0067	7e-04
3	rs114506229	25956904	1.05	0.00502434087544191	1	0.0358647470334966	0.0357000944498575	1.43755733200958	0.0014	0.0011	0.0188	0.1661	0.0051	0.1711	0.2168	0.0053	6e-04	0.0077	0.006	0.0108	9e-04	0.0066	0.0099	0.134	0.1803	0.0011	6e-04	0.0059	0.0102	0.0105	0.0064	0.0104	0.0067	7e-04
3	rs77024351	25957220	1.05	0.00502434087544191	1	0.0358647470334966	0.0345661737291513	1.40927333091168	0.0014	0.0011	0.0188	0.1661	0.0051	0.1711	0.2168	0.0053	6e-04	0.0077	0.006	0.0107	9e-04	0.0066	0.0099	0.134	0.1803	0.0011	6e-04	0.0059	0.0102	0.0105	0.0064	0.0104	0.0067	7e-04
3	rs112772248	25962790	1.05	0.00502434087544191	1	0.0358647470334966	0.0426210272720231	1.41505896198153	0.0014	0.0011	0.0184	0.1664	0.005	0.1712	0.2171	0.0053	5e-04	0.0077	0.0058	0.0107	9e-04	0.0066	0.0098	0.1342	0.1805	0.0011	5e-04	0.006	0.0102	0.0104	0.0064	0.0103	0.0066	7e-04
3	rs9871867	25964274	1.05	0.00502434087544191	1	0.0358647470334966	0.039857856571808	1.37701397624572	0.0014	0.001	0.0177	0.1667	0.0052	0.1714	0.2176	0.0053	5e-04	0.0077	0.0055	0.0105	8e-04	0.0066	0.0096	0.1344	0.1809	0.001	5e-04	0.006	0.0103	0.0104	0.0065	0.0101	0.0066	7e-04
3	rs78488258	25969569	1.05	0.00502434087544191	1	0.0358647470334966	0.0403521085007664	1.42630092338642	0.0014	9e-04	0.0177	0.1669	0.0052	0.1712	0.2177	0.0053	5e-04	0.0077	0.0054	0.0105	8e-04	0.0065	0.0096	0.1345	0.1809	0.001	5e-04	0.0059	0.0103	0.0104	0.0066	0.0101	0.0066	7e-04
3	rs112087433	25973561	1.05	0.00502434087544191	1	0.0358647470334966	0.0402954104367724	1.390072658314	0.0014	9e-04	0.0177	0.1669	0.0052	0.1712	0.2178	0.0053	5e-04	0.0077	0.0054	0.0105	8e-04	0.0065	0.0096	0.1345	0.1809	0.001	5e-04	0.0059	0.0102	0.0104	0.0066	0.0101	0.0066	7e-04
3	rs1014648	25983735	1.05	0.00502434087544191	1.01	0.0294955121051703	0.0451745629423747	1.40128195361797	0.0014	9e-04	0.0176	0.1672	0.0052	0.1709	0.2179	0.0053	5e-04	0.0077	0.0053	0.0105	7e-04	0.0065	0.0096	0.1347	0.1809	0.001	5e-04	0.0059	0.0102	0.0103	0.0066	0.01	0.0066	7e-04
3	rs75604322	26012119	1.05	0.00502434087544191	1.01	0.0294955121051703	0.0646209738400045	1.53414663124617	0.0014	9e-04	0.0174	0.1676	0.0052	0.1705	0.2187	0.0053	4e-04	0.0077	0.005	0.0104	7e-04	0.0064	0.0095	0.1352	0.1804	0.001	5e-04	0.006	0.0106	0.0103	0.0069	0.0098	0.0066	6e-04
3	rs73054729	26013459	1.06	0.00377636089595226	1	0.0358647470334966	0.060394175559787	1.52725145866478	0.0014	8e-04	0.0174	0.168	0.0052	0.1701	0.2189	0.0052	4e-04	0.0077	0.0049	0.0103	7e-04	0.0064	0.0096	0.1353	0.1803	0.001	5e-04	0.006	0.0107	0.0103	0.007	0.0098	0.0066	6e-04
3	rs12494445	26014022	1.06	0.00377636089595226	0.93	0.117127898734063	0.0560173406689092	1.47038416272046	0.0013	8e-04	0.0174	0.168	0.0052	0.1701	0.219	0.0052	4e-04	0.0077	0.0049	0.0103	7e-04	0.0063	0.0096	0.1353	0.1802	0.001	5e-04	0.006	0.0108	0.0103	0.007	0.0097	0.0066	6e-04
3	rs76371140	26015500	1.06	0.00377636089595226	0.93	0.117127898734063	0.0532486355114037	1.35095831506173	0.0013	8e-04	0.0173	0.1682	0.0052	0.17	0.2193	0.0052	4e-04	0.0077	0.0048	0.0103	7e-04	0.0063	0.0096	0.1355	0.18	0.001	5e-04	0.006	0.0109	0.0102	0.0071	0.0097	0.0066	6e-04
3	rs1426766	26019094	1.05	0.00502434087544191	0.93	0.117127898734063	0.054403892043909	1.38854526857744	0.0013	8e-04	0.0172	0.1684	0.0052	0.1697	0.2197	0.0051	4e-04	0.0077	0.0046	0.0103	7e-04	0.0062	0.0096	0.1357	0.1798	0.001	4e-04	0.0061	0.0111	0.0102	0.0072	0.0096	0.0066	5e-04
3	rs35728665	26024083	1.05	0.00502434087544191	0.91	0.155803491158275	0.0544212604868725	1.31741338530797	0.0013	8e-04	0.0172	0.1684	0.0052	0.1697	0.2198	0.0051	4e-04	0.0077	0.0046	0.0103	6e-04	0.0062	0.0096	0.1358	0.1797	0.001	4e-04	0.0061	0.0112	0.0102	0.0072	0.0095	0.0066	5e-04
3	rs990183	26047071	1.05	0.00502434087544191	0.9	0.178319663885856	0.0519077256192894	1.29155266729562	0.0013	8e-04	0.0172	0.1684	0.0052	0.1696	0.2198	0.0051	4e-04	0.0077	0.0046	0.0103	6e-04	0.0062	0.0096	0.1358	0.1797	0.001	4e-04	0.0061	0.0112	0.0102	0.0073	0.0095	0.0066	5e-04
3	rs73143826	26047284	1.05	0.00502434087544191	0.9	0.178319663885856	0.0516221704782474	1.29121739008175	0.0013	8e-04	0.0172	0.1684	0.0052	0.1696	0.2198	0.0051	4e-04	0.0077	0.0046	0.0103	6e-04	0.0062	0.0096	0.1358	0.1797	0.001	4e-04	0.0061	0.0112	0.0102	0.0073	0.0095	0.0066	5e-04
3	rs76474220	26058176	1.05	0.00502434087544191	0.9	0.178319663885856	0.0519582275944873	1.28418001542674	0.0013	8e-04	0.0172	0.1684	0.0052	0.1696	0.2199	0.0051	4e-04	0.0077	0.0046	0.0103	6e-04	0.0062	0.0096	0.1358	0.1797	0.001	4e-04	0.0061	0.0112	0.0102	0.0073	0.0095	0.0066	5e-04
3	rs9867507	26076713	1.05	0.00502434087544191	0.9	0.178319663885856	0.0517228338102882	1.28099860968961	0.0013	8e-04	0.0172	0.1684	0.0052	0.1696	0.2199	0.0051	4e-04	0.0077	0.0045	0.0103	6e-04	0.0062	0.0096	0.1358	0.1796	0.001	4e-04	0.0061	0.0112	0.0102	0.0073	0.0095	0.0066	5e-04
3	rs991623	26087857	1.05	0.00502434087544191	0.9	0.178319663885856	0.0573200435670816	1.29826133203481	0.0013	8e-04	0.0172	0.1684	0.0051	0.1696	0.2199	0.0051	4e-04	0.0077	0.0045	0.0103	6e-04	0.0062	0.0096	0.1358	0.1797	0.001	4e-04	0.0061	0.0112	0.0102	0.0073	0.0095	0.0066	5e-04
3	rs76260141	26089400	1.05	0.00502434087544191	0.9	0.178319663885856	0.062636446215624	1.3382991013008	0.0013	8e-04	0.0172	0.1684	0.0051	0.1696	0.2199	0.0051	4e-04	0.0077	0.0045	0.0103	6e-04	0.0062	0.0096	0.1358	0.1796	0.001	4e-04	0.0061	0.0112	0.0102	0.0073	0.0095	0.0066	5e-04
3	rs80050165	26107361	1.05	0.00502434087544191	0.9	0.178319663885856	0.0736043133087556	1.43039249835241	0.0013	8e-04	0.0172	0.1683	0.0051	0.1694	0.22	0.0051	4e-04	0.0077	0.0044	0.0103	6e-04	0.0063	0.0096	0.1358	0.1796	0.001	4e-04	0.0061	0.0112	0.0102	0.0073	0.0095	0.0066	5e-04
3	rs9873421	26107994	1.05	0.00502434087544191	0.9	0.178319663885856	0.0742631279201296	1.44284938165349	0.0013	8e-04	0.0172	0.1683	0.0051	0.1694	0.2199	0.0051	4e-04	0.0077	0.0044	0.0103	6e-04	0.0063	0.0097	0.1358	0.1796	0.001	4e-04	0.0061	0.0112	0.0102	0.0073	0.0095	0.0066	5e-04
3	rs73052526	26114960	1.05	0.00502434087544191	0.9	0.178319663885856	0.0785168754250214	1.42971043680107	0.0013	8e-04	0.0172	0.1683	0.0051	0.1694	0.22	0.0051	4e-04	0.0077	0.0044	0.0103	6e-04	0.0064	0.0097	0.1359	0.1796	0.001	4e-04	0.0061	0.0113	0.0102	0.0073	0.0095	0.0066	5e-04
3	rs13078208	26123461	1.05	0.00502434087544191	0.9	0.178319663885856	0.083750592718478	1.44711945452054	0.0013	9e-04	0.0173	0.1683	0.0051	0.1693	0.22	0.0051	4e-04	0.0077	0.0043	0.0103	6e-04	0.0064	0.0097	0.1359	0.1795	0.001	4e-04	0.0061	0.0113	0.0102	0.0073	0.0094	0.0066	5e-04
3	rs7373108	26145301	1.05	0.00502434087544191	0.89	0.20310604818777	0.0816492436156038	1.33071320488588	0.0013	9e-04	0.0173	0.1683	0.005	0.1691	0.2201	0.0052	4e-04	0.0077	0.0043	0.0103	6e-04	0.0064	0.0098	0.136	0.1794	9e-04	4e-04	0.0062	0.0113	0.0102	0.0074	0.0095	0.0066	5e-04
3	rs6551047	26147272	1.05	0.00502434087544191	0.89	0.20310604818777	0.080095603538812	1.32582837168249	0.0013	9e-04	0.0173	0.1683	0.005	0.1691	0.2201	0.0052	4e-04	0.0077	0.0043	0.0103	6e-04	0.0064	0.0098	0.136	0.1794	9e-04	4e-04	0.0062	0.0113	0.0102	0.0074	0.0095	0.0066	5e-04
3	rs7428941	26154821	1.05	0.00502434087544191	0.89	0.20310604818777	0.08467488841591	1.31808625040584	0.0013	9e-04	0.0173	0.1683	0.005	0.169	0.2201	0.0052	4e-04	0.0078	0.0043	0.0103	6e-04	0.0064	0.0098	0.1361	0.1793	9e-04	4e-04	0.0062	0.0114	0.0102	0.0074	0.0095	0.0066	5e-04
3	rs73054609	26178629	1.05	0.00502434087544191	0.89	0.20310604818777	0.0842812715636974	1.33762450575121	0.0013	9e-04	0.0172	0.1682	0.005	0.169	0.2201	0.0052	4e-04	0.0078	0.0042	0.0104	5e-04	0.0064	0.0098	0.1362	0.1792	9e-04	4e-04	0.0062	0.0114	0.0102	0.0074	0.0095	0.0066	5e-04
3	rs77838448	26180070	1.05	0.00502434087544191	0.84	0.364737902801441	0.0796711473199129	1.32279793304267	0.0013	9e-04	0.0172	0.1682	0.005	0.1689	0.2201	0.0052	4e-04	0.0078	0.0042	0.0104	5e-04	0.0064	0.0098	0.1362	0.1792	9e-04	4e-04	0.0062	0.0114	0.0102	0.0074	0.0095	0.0066	5e-04
3	rs115044240	26186257	1.05	0.00502434087544191	0.84	0.364737902801441	0.0796265519421112	1.29641585762441	0.0013	9e-04	0.0172	0.1682	0.005	0.1688	0.2201	0.0052	4e-04	0.0078	0.0042	0.0104	5e-04	0.0064	0.0099	0.1364	0.1791	9e-04	4e-04	0.0062	0.0114	0.0102	0.0074	0.0095	0.0066	5e-04
3	rs13089413	26195973	1.05	0.00502434087544191	0.85	0.32706018639722	0.07880442846057	1.32010519460523	0.0013	9e-04	0.0172	0.1682	0.005	0.1687	0.2201	0.0052	4e-04	0.0079	0.0043	0.0104	5e-04	0.0064	0.0099	0.1365	0.1789	9e-04	4e-04	0.0062	0.0114	0.0102	0.0075	0.0095	0.0067	5e-04
3	rs66505545	26207452	1.05	0.00502434087544191	0.85	0.32706018639722	0.075916015917121	1.35721086266642	0.0012	0.001	0.0171	0.1682	0.0051	0.1686	0.2201	0.0052	4e-04	0.008	0.0043	0.0104	4e-04	0.0064	0.0099	0.1367	0.1788	9e-04	4e-04	0.0062	0.0114	0.0102	0.0075	0.0095	0.0067	5e-04
3	rs1005146	26222228	1.05	0.00502434087544191	0.85	0.32706018639722	0.0687737117499539	1.3027930293512	0.0012	0.001	0.0171	0.1682	0.0051	0.1684	0.2201	0.0052	4e-04	0.008	0.0043	0.0104	4e-04	0.0065	0.01	0.1368	0.1787	9e-04	4e-04	0.0062	0.0114	0.0102	0.0075	0.0095	0.0067	5e-04
3	rs2188645	26223735	1.05	0.00502434087544191	0.85	0.32706018639722	0.0665074237686023	1.26277371405532	0.0012	0.001	0.0171	0.1682	0.0051	0.1684	0.2201	0.0052	4e-04	0.008	0.0043	0.0104	4e-04	0.0065	0.01	0.1368	0.1786	9e-04	4e-04	0.0062	0.0114	0.0102	0.0075	0.0095	0.0067	5e-04
3	rs6551069	26224215	1.05	0.00502434087544191	0.85	0.32706018639722	0.0684093826965316	1.27815323828181	0.0012	0.001	0.017	0.168	0.0051	0.1685	0.2204	0.0052	4e-04	0.0081	0.0043	0.0104	4e-04	0.0065	0.01	0.1369	0.1788	9e-04	4e-04	0.0062	0.011	0.0102	0.0075	0.0095	0.0067	5e-04
3	rs34471755	26226661	1.05	0.00502434087544191	0.85	0.32706018639722	0.0673039738899373	1.23860004228503	0.0012	0.001	0.017	0.168	0.0051	0.1684	0.2204	0.0052	4e-04	0.0081	0.0043	0.0104	4e-04	0.0065	0.01	0.1369	0.1787	9e-04	4e-04	0.0062	0.011	0.0102	0.0076	0.0095	0.0067	5e-04
3	rs56131411	26230367	1.05	0.00502434087544191	0.84	0.364737902801441	0.0701820292757337	1.2342740787604	0.0012	0.001	0.017	0.1681	0.0051	0.1683	0.2205	0.0052	4e-04	0.0081	0.0043	0.0105	4e-04	0.0065	0.01	0.1369	0.1786	9e-04	4e-04	0.0062	0.0111	0.0102	0.0076	0.0095	0.0067	5e-04
3	rs34876902	26242030	1.05	0.00502434087544191	0.84	0.364737902801441	0.0701204107916711	1.16707298568533	0.0012	0.001	0.017	0.1681	0.0051	0.1681	0.2205	0.0052	4e-04	0.0081	0.0043	0.0105	4e-04	0.0065	0.01	0.137	0.1785	0.001	4e-04	0.0062	0.0111	0.0102	0.0076	0.0095	0.0067	5e-04
3	rs77249297	26244557	1.05	0.00502434087544191	0.84	0.364737902801441	0.0700588275580594	1.14389344371446	0.0012	0.001	0.017	0.1681	0.0051	0.1681	0.2206	0.0052	3e-04	0.0082	0.0043	0.0105	4e-04	0.0065	0.01	0.137	0.1784	0.001	4e-04	0.0062	0.0111	0.0102	0.0076	0.0095	0.0067	5e-04
3	rs11705947	26245648	1.05	0.00502434087544191	0.84	0.364737902801441	0.0691800045477947	1.16345080947559	0.0012	0.001	0.017	0.1681	0.0051	0.1681	0.2206	0.0052	3e-04	0.0082	0.0044	0.0105	4e-04	0.0065	0.0101	0.137	0.1784	0.001	4e-04	0.0062	0.0111	0.0102	0.0076	0.0095	0.0067	5e-04
3	rs17017671	26247001	1.05	0.00502434087544191	0.84	0.364737902801441	0.071567372820457	1.16147593088354	0.0012	0.001	0.017	0.1681	0.0051	0.1681	0.2206	0.0052	3e-04	0.0082	0.0044	0.0105	4e-04	0.0065	0.0101	0.137	0.1784	0.001	4e-04	0.0062	0.0111	0.0102	0.0076	0.0095	0.0067	5e-04
3	rs7430815	26258075	1.05	0.00502434087544191	0.84	0.364737902801441	0.0776363344076961	1.22347078395898	0.0012	0.001	0.017	0.1681	0.0051	0.168	0.2206	0.0053	3e-04	0.0083	0.0044	0.0105	3e-04	0.0066	0.0101	0.137	0.1781	0.001	4e-04	0.0062	0.0111	0.0102	0.0076	0.0095	0.0067	5e-04
3	rs62247626	26261389	1.05	0.00502434087544191	0.84	0.364737902801441	0.0745191741772101	1.2244673130837	0.0012	0.001	0.017	0.1681	0.0051	0.168	0.2206	0.0053	3e-04	0.0083	0.0044	0.0105	3e-04	0.0066	0.0101	0.137	0.178	0.001	4e-04	0.0062	0.0111	0.0102	0.0076	0.0095	0.0067	5e-04
3	rs77459461	26263756	1.05	0.00502434087544191	0.84	0.364737902801441	0.0746260284889796	1.2224743973331	0.0012	0.001	0.017	0.1681	0.0051	0.168	0.2206	0.0053	3e-04	0.0083	0.0044	0.0105	3e-04	0.0066	0.0101	0.137	0.178	0.001	4e-04	0.0062	0.0111	0.0102	0.0076	0.0095	0.0067	5e-04
3	rs7650381	26265574	1.05	0.00502434087544191	0.84	0.364737902801441	0.0748614567741514	1.16394462339611	0.0012	0.001	0.0169	0.1676	0.005	0.1671	0.2209	0.0054	4e-04	0.0083	0.0049	0.0105	4e-04	0.0068	0.0101	0.1371	0.1772	0.0011	4e-04	0.0063	0.0114	0.0102	0.0079	0.0095	0.007	5e-04
3	rs115324257	26269461	1.04	0.00661933856280655	0.84	0.364737902801441	0.0802075432842139	1.21699682392585	0.0012	0.001	0.0169	0.1675	0.005	0.1668	0.221	0.0054	4e-04	0.0083	0.005	0.0105	4e-04	0.0068	0.0101	0.1372	0.1769	0.0011	4e-04	0.0063	0.0114	0.0102	0.008	0.0095	0.007	5e-04
3	rs80078089	26275819	1.04	0.00661933856280655	0.84	0.364737902801441	0.0816945622296276	1.18686568688326	0.0012	0.001	0.0169	0.1674	0.005	0.1667	0.221	0.0054	4e-04	0.0083	0.0051	0.0105	4e-04	0.0068	0.0101	0.1372	0.1768	0.0011	4e-04	0.0064	0.0114	0.0101	0.008	0.0095	0.007	5e-04
3	rs79399428	26276545	1.04	0.00661933856280655	0.84	0.364737902801441	0.0832679278659835	1.19364176721514	0.0012	0.001	0.0169	0.1674	0.005	0.1667	0.221	0.0054	4e-04	0.0083	0.0051	0.0105	4e-04	0.0068	0.0101	0.1372	0.1768	0.0011	4e-04	0.0064	0.0114	0.0101	0.008	0.0095	0.007	5e-04
3	rs111516146	26277342	1.04	0.00661933856280655	0.84	0.364737902801441	0.083497546002895	1.17349907613919	0.0012	0.001	0.0169	0.1674	0.005	0.1667	0.221	0.0054	4e-04	0.0083	0.0051	0.0105	4e-04	0.0068	0.0101	0.1372	0.1768	0.0011	4e-04	0.0064	0.0114	0.0101	0.008	0.0095	0.0071	5e-04
3	rs62247627	26279033	1.04	0.00661933856280655	0.84	0.364737902801441	0.0841657245432547	1.1664142577439	0.0012	0.001	0.0169	0.1674	0.005	0.1667	0.221	0.0054	4e-04	0.0083	0.0051	0.0105	4e-04	0.0068	0.0101	0.1372	0.1768	0.0011	4e-04	0.0064	0.0114	0.0101	0.008	0.0095	0.0071	5e-04
3	rs34035048	26292244	1.04	0.00661933856280655	0.84	0.364737902801441	0.0822624043847612	1.11507939087063	0.0012	0.001	0.0169	0.1675	0.005	0.1667	0.221	0.0054	4e-04	0.0083	0.0051	0.0105	4e-04	0.0068	0.0101	0.1372	0.1767	0.0011	4e-04	0.0064	0.0115	0.0101	0.008	0.0095	0.007	5e-04
3	rs58524509	26298644	1.04	0.00661933856280655	0.84	0.364737902801441	0.0789817203164618	1.11622283328173	0.0012	0.001	0.0169	0.1676	0.005	0.1666	0.2211	0.0054	4e-04	0.0083	0.0051	0.0105	4e-04	0.0069	0.0101	0.1372	0.1767	0.0011	4e-04	0.0064	0.0115	0.0101	0.0081	0.0095	0.007	5e-04
3	rs9310795	26299547	1.04	0.00661933856280655	0.84	0.364737902801441	0.0775048044002531	1.13127080953032	0.0011	0.001	0.0169	0.1676	0.005	0.1666	0.2211	0.0054	4e-04	0.0083	0.0051	0.0105	4e-04	0.0069	0.0101	0.1372	0.1767	0.0011	4e-04	0.0064	0.0115	0.0101	0.0081	0.0095	0.007	5e-04
3	rs73054691	26301024	1.04	0.00661933856280655	0.84	0.364737902801441	0.0833826864308406	1.15161062386203	0.0011	9e-04	0.0169	0.1676	0.005	0.1666	0.2213	0.0054	4e-04	0.0083	0.0051	0.0105	4e-04	0.0069	0.0101	0.1373	0.1767	0.0011	3e-04	0.0064	0.0115	0.0101	0.0081	0.0095	0.007	4e-04
3	rs78752340	26307142	1.04	0.00661933856280655	0.84	0.364737902801441	0.0858159835823502	1.16624958619706	0.0011	9e-04	0.0169	0.1677	0.0051	0.1666	0.2213	0.0054	3e-04	0.0083	0.0052	0.0105	4e-04	0.0069	0.0101	0.1373	0.1767	0.0011	3e-04	0.0064	0.0115	0.0101	0.0081	0.0095	0.007	4e-04
3	rs62247631	26318147	1.04	0.00661933856280655	0.84	0.364737902801441	0.0839579948161533	1.17003808715706	0.0011	9e-04	0.0169	0.1677	0.0051	0.1665	0.2213	0.0054	3e-04	0.0083	0.0052	0.0105	4e-04	0.0069	0.0101	0.1373	0.1767	0.0011	3e-04	0.0064	0.0115	0.0101	0.0081	0.0095	0.0069	4e-04
3	rs73054695	26318521	1.04	0.00661933856280655	0.84	0.364737902801441	0.0841426272791583	1.16855536763578	0.0011	9e-04	0.0169	0.1677	0.0051	0.1665	0.2213	0.0054	3e-04	0.0083	0.0052	0.0105	4e-04	0.0069	0.0101	0.1373	0.1767	0.0011	3e-04	0.0064	0.0115	0.0101	0.0081	0.0095	0.0069	4e-04
3	rs78051987	26322962	1.04	0.00661933856280655	0.84	0.364737902801441	0.0782079588118062	1.15835027590787	0.0011	9e-04	0.0169	0.1678	0.0051	0.1665	0.2213	0.0054	3e-04	0.0083	0.0052	0.0105	4e-04	0.0069	0.0101	0.1373	0.1766	0.0011	3e-04	0.0064	0.0115	0.0102	0.0081	0.0095	0.0069	4e-04
3	rs76101814	26323901	1.04	0.00661933856280655	0.84	0.364737902801441	0.0795374092953534	1.15999516838341	0.0011	9e-04	0.0169	0.1678	0.0051	0.1665	0.2213	0.0054	3e-04	0.0083	0.0052	0.0106	4e-04	0.0069	0.0101	0.1373	0.1766	0.0011	3e-04	0.0064	0.0115	0.0102	0.0081	0.0095	0.0069	4e-04
3	rs34669416	26353616	1.04	0.00661933856280655	0.84	0.364737902801441	0.0913027073915321	1.18769167039996	0.0011	9e-04	0.0169	0.1682	0.0051	0.1658	0.2213	0.0054	3e-04	0.0083	0.0054	0.0106	4e-04	0.0071	0.0101	0.1372	0.1765	0.0011	2e-04	0.0064	0.0116	0.0102	0.0082	0.0095	0.007	4e-04
3	rs7374555	26367909	1.04	0.00661933856280655	0.84	0.364737902801441	0.0888428351411599	1.14422164281923	0.0011	9e-04	0.0169	0.1685	0.0052	0.1653	0.2212	0.0054	3e-04	0.0084	0.0055	0.0106	4e-04	0.0071	0.0102	0.1371	0.1764	0.0011	2e-04	0.0065	0.0116	0.0102	0.0083	0.0096	0.0071	3e-04
3	rs114695009	26368171	1.04	0.00661933856280655	0.84	0.364737902801441	0.0895859444481716	1.14569874988585	0.0011	9e-04	0.0169	0.1685	0.0052	0.1653	0.2212	0.0054	3e-04	0.0084	0.0055	0.0106	4e-04	0.0071	0.0102	0.1371	0.1764	0.0011	2e-04	0.0065	0.0116	0.0102	0.0083	0.0096	0.0071	3e-04
3	rs7371775	26375238	1.04	0.00661933856280655	0.84	0.364737902801441	0.0886517017988716	1.14734038464196	0.0011	9e-04	0.0172	0.1684	0.0052	0.1651	0.2209	0.0054	3e-04	0.0084	0.0055	0.0106	4e-04	0.0071	0.0102	0.1375	0.1763	0.0011	2e-04	0.0064	0.0116	0.0101	0.0083	0.0097	0.0071	3e-04
3	rs7372296	26377577	1.04	0.00661933856280655	0.84	0.364737902801441	0.0887472358290022	1.16559094178349	0.0011	9e-04	0.0172	0.1683	0.0052	0.165	0.2208	0.0054	3e-04	0.0084	0.0055	0.0107	4e-04	0.0072	0.0103	0.1373	0.1761	0.0011	2e-04	0.0064	0.0116	0.0103	0.0083	0.0098	0.0071	3e-04
3	rs76175439	26385299	1.04	0.00661933856280655	0.85	0.32706018639722	0.102169418619725	1.1964533703909	0.0011	9e-04	0.0172	0.1683	0.0052	0.1649	0.2208	0.0054	3e-04	0.0084	0.0055	0.0107	4e-04	0.0072	0.0103	0.1373	0.176	0.0011	2e-04	0.0065	0.0116	0.0103	0.0083	0.0098	0.0071	3e-04
3	rs78138886	26388319	1.04	0.00661933856280655	0.85	0.32706018639722	0.101180431172466	1.20506083711707	0.0011	9e-04	0.0172	0.1683	0.0052	0.1649	0.2208	0.0054	3e-04	0.0084	0.0055	0.0107	4e-04	0.0072	0.0103	0.1373	0.176	0.0011	2e-04	0.0065	0.0116	0.0103	0.0083	0.0098	0.0071	3e-04
3	rs1021795	26396178	1.03	0.00863662774704095	0.85	0.32706018639722	0.125369674206897	1.0388100069921	0.0011	9e-04	0.0171	0.1679	0.0051	0.1635	0.2197	0.0056	3e-04	0.0082	0.0057	0.011	4e-04	0.0077	0.0105	0.1378	0.1752	0.0012	2e-04	0.0068	0.012	0.0105	0.0089	0.0102	0.0075	4e-04
3	rs13095362	26402868	1.02	0.0111619243707362	0.85	0.32706018639722	0.114479772125081	0.761148901606332	0.0013	0.001	0.0168	0.1679	0.0052	0.1629	0.218	0.0056	2e-04	0.008	0.0062	0.0111	3e-04	0.0082	0.0106	0.139	0.1732	0.0012	1e-04	0.0069	0.0124	0.0107	0.0094	0.0099	0.0086	4e-04
3	rs7609741	26405565	1.02	0.0111619243707362	0.85	0.32706018639722	0.105172452456557	0.73717250149172	0.0013	0.001	0.0168	0.1681	0.0052	0.1629	0.2179	0.0056	2e-04	0.008	0.0062	0.0112	3e-04	0.0082	0.0106	0.139	0.1732	0.0012	1e-04	0.0069	0.0125	0.0107	0.0094	0.01	0.0087	4e-04
3	rs76651157	26407977	1.02	0.0111619243707362	0.85	0.32706018639722	0.110407697245881	0.747255318582958	0.0013	0.001	0.0167	0.1682	0.0051	0.1629	0.2179	0.0056	2e-04	0.008	0.0062	0.0112	3e-04	0.0082	0.0105	0.139	0.1731	0.0012	1e-04	0.0069	0.0125	0.0107	0.0094	0.01	0.0087	4e-04
3	rs76387646	26410366	1.02	0.0111619243707362	0.85	0.32706018639722	0.114395759538553	0.760846276222802	0.0013	0.001	0.0167	0.1684	0.0051	0.1628	0.2179	0.0056	2e-04	0.008	0.0062	0.0112	3e-04	0.0082	0.0105	0.1391	0.173	0.0012	1e-04	0.0069	0.0125	0.0107	0.0093	0.01	0.0087	4e-04
3	rs12489568	26414023	1.02	0.0111619243707362	0.85	0.32706018639722	0.110352921132226	0.749516766081793	0.0013	0.001	0.0166	0.1685	0.0051	0.1628	0.2179	0.0056	2e-04	0.0081	0.0062	0.0112	3e-04	0.0082	0.0105	0.1391	0.1729	0.0012	1e-04	0.0069	0.0125	0.0107	0.0093	0.01	0.0087	4e-04
3	rs1502380	26419124	1.01	0.0142914875909092	0.85	0.32706018639722	0.106372785140135	0.723825716354226	0.0012	9e-04	0.0166	0.1688	0.0051	0.1627	0.2179	0.0056	2e-04	0.0081	0.0061	0.0112	3e-04	0.008	0.0105	0.1392	0.1731	0.0012	1e-04	0.0069	0.0125	0.0107	0.0092	0.01	0.0087	4e-04
3	rs76221015	26419470	1.01	0.0142914875909092	0.85	0.32706018639722	0.113390565512884	0.74258640298915	0.0012	9e-04	0.0166	0.1688	0.005	0.1627	0.2179	0.0056	2e-04	0.0081	0.0061	0.0112	3e-04	0.008	0.0105	0.1392	0.1731	0.0012	1e-04	0.0069	0.0125	0.0107	0.0092	0.01	0.0087	4e-04
3	rs4359776	26445651	1.01	0.0142914875909092	0.85	0.32706018639722	0.0980966673251855	0.730417402394329	0.0013	0.0011	0.0164	0.1681	0.005	0.1621	0.2173	0.0056	3e-04	0.0082	0.0063	0.0112	4e-04	0.008	0.0107	0.1394	0.1735	0.001	2e-04	0.0069	0.0126	0.0108	0.0092	0.0101	0.0089	4e-04
3	rs17017979	26445973	1.01	0.0142914875909092	0.87	0.259919603286658	0.0998110721656976	0.737473045454618	0.0013	0.0011	0.0164	0.1681	0.005	0.1621	0.2173	0.0056	3e-04	0.0082	0.0063	0.0112	4e-04	0.008	0.0107	0.1394	0.1735	0.001	2e-04	0.0069	0.0126	0.0108	0.0092	0.0101	0.0089	4e-04
3	rs36074262	26446381	1.01	0.0142914875909092	0.86	0.29215087580064	0.101024823912523	0.738976168861742	0.0013	0.0011	0.0164	0.1681	0.005	0.1621	0.2173	0.0056	3e-04	0.0082	0.0063	0.0112	4e-04	0.008	0.0107	0.1394	0.1735	0.001	2e-04	0.0069	0.0126	0.0108	0.0092	0.0101	0.0089	4e-04
3	rs71323222	26456875	1.01	0.0142914875909092	0.86	0.29215087580064	0.0855589717657419	0.707255903308273	0.0013	0.0011	0.0162	0.1677	0.005	0.1623	0.2172	0.0057	3e-04	0.0083	0.0064	0.0112	5e-04	0.008	0.0106	0.1395	0.1736	0.0011	3e-04	0.0069	0.0127	0.0108	0.0091	0.0101	0.009	5e-04
3	rs62250171	26458997	1.01	0.0142914875909092	0.84	0.364737902801441	0.0846980787930335	0.701751721258801	0.0013	0.0012	0.0162	0.1676	0.005	0.1623	0.2172	0.0057	3e-04	0.0083	0.0064	0.0112	5e-04	0.008	0.0105	0.1394	0.1735	0.0011	3e-04	0.0069	0.0127	0.0108	0.0091	0.0101	0.009	5e-04
3	rs4521181	26460452	1.01	0.0142914875909092	0.83	0.405269641990714	0.0771547598999844	0.680570301208445	0.0013	0.0012	0.0162	0.1676	0.005	0.1623	0.2173	0.0057	3e-04	0.0084	0.0064	0.0112	5e-04	0.008	0.0105	0.1394	0.1735	0.0011	3e-04	0.0069	0.0127	0.0108	0.0091	0.0101	0.009	5e-04
3	rs115219530	26462034	1.01	0.0142914875909092	0.83	0.405269641990714	0.0809713961838994	0.695515445159716	0.0013	0.0012	0.0162	0.1676	0.005	0.1623	0.2173	0.0057	3e-04	0.0084	0.0064	0.0112	5e-04	0.008	0.0105	0.1394	0.1735	0.0011	3e-04	0.0069	0.0127	0.0108	0.0091	0.0101	0.009	5e-04
3	rs75900105	26462610	1.01	0.0142914875909092	0.84	0.364737902801441	0.0829242579871079	0.685740995702516	0.0013	0.0012	0.0161	0.1675	0.005	0.1623	0.2172	0.0057	3e-04	0.0084	0.0064	0.0112	5e-04	0.008	0.0105	0.1395	0.1735	0.0011	3e-04	0.0069	0.0127	0.0108	0.0091	0.0101	0.009	5e-04
3	rs62250175	26463909	1.01	0.0142914875909092	0.84	0.364737902801441	0.0827641895691975	0.688551649417222	0.0013	0.0012	0.0161	0.1675	0.005	0.1623	0.2172	0.0057	3e-04	0.0084	0.0064	0.0112	5e-04	0.008	0.0105	0.1395	0.1735	0.0011	3e-04	0.0069	0.0127	0.0108	0.0091	0.0101	0.009	5e-04
3	rs74461383	26464531	1.01	0.0142914875909092	0.84	0.364737902801441	0.0892019141611952	0.677619611205749	0.0013	0.0012	0.0161	0.1676	0.005	0.1628	0.2171	0.0057	3e-04	0.0084	0.0064	0.0112	5e-04	0.008	0.0105	0.139	0.1733	0.0011	3e-04	0.0069	0.0127	0.0108	0.0093	0.0101	0.009	5e-04
3	rs34583059	26464863	1.01	0.0142914875909092	0.84	0.364737902801441	0.090938292025131	0.673935354338871	0.0013	0.0012	0.0161	0.1676	0.005	0.1628	0.2171	0.0057	3e-04	0.0084	0.0064	0.0112	5e-04	0.008	0.0105	0.139	0.1733	0.0011	4e-04	0.0069	0.0128	0.0108	0.0093	0.0101	0.009	5e-04
3	rs9814029	26469815	1.01	0.0142914875909092	0.84	0.364737902801441	0.0927450241675538	0.704428228863888	0.0014	0.0013	0.0157	0.1673	0.005	0.1629	0.2168	0.0057	3e-04	0.0083	0.0064	0.0113	5e-04	0.0081	0.0104	0.1391	0.1734	0.0011	4e-04	0.0069	0.0129	0.0108	0.0094	0.0101	0.0091	5e-04
3	rs17018106	26492521	1.01	0.0142914875909092	0.84	0.364737902801441	0.132200827456727	0.796275201853279	0.0013	0.0015	0.0151	0.1666	0.0051	0.1614	0.2169	0.0057	4e-04	0.0082	0.0067	0.0117	6e-04	0.0084	0.0106	0.1393	0.1741	0.0013	5e-04	0.0068	0.0127	0.0109	0.0093	0.0099	0.0093	6e-04
3	rs111599119	26513910	1.01	0.0142914875909092	0.85	0.32706018639722	0.124660252050194	0.85183139615615	0.0013	0.0015	0.0152	0.1671	0.0051	0.1612	0.2167	0.0058	4e-04	0.0082	0.0067	0.0117	6e-04	0.0083	0.0103	0.1391	0.1745	0.0013	5e-04	0.0068	0.0127	0.0108	0.0091	0.01	0.0093	7e-04
3	rs62248482	26514103	1.01	0.0142914875909092	0.85	0.32706018639722	0.123219443036617	0.844090095662569	0.0013	0.0015	0.0152	0.1671	0.0051	0.1612	0.2167	0.0058	4e-04	0.0082	0.0067	0.0117	6e-04	0.0083	0.0103	0.1391	0.1745	0.0013	5e-04	0.0068	0.0127	0.0108	0.0091	0.01	0.0093	7e-04
3	rs12496549	26514614	1.01	0.0142914875909092	0.85	0.32706018639722	0.120050897974905	0.835591673352517	0.0013	0.0015	0.0152	0.1671	0.0051	0.1612	0.2167	0.0058	4e-04	0.0082	0.0067	0.0117	6e-04	0.0083	0.0103	0.1391	0.1745	0.0013	5e-04	0.0068	0.0127	0.0108	0.0091	0.01	0.0093	7e-04
3	rs6793687	26522075	1.01	0.0142914875909092	0.87	0.259919603286658	0.160080857280547	1.10202681266972	0.0013	0.0015	0.0152	0.167	0.0051	0.1611	0.2166	0.0058	4e-04	0.0082	0.0067	0.0117	6e-04	0.0083	0.0103	0.1393	0.1745	0.0013	5e-04	0.0068	0.0126	0.0106	0.0091	0.0099	0.0094	7e-04
3	rs12638218	26544047	1.01	0.0142914875909092	0.86	0.29215087580064	0.254689386936018	1.7029601786236	0.0016	0.0018	0.0151	0.1656	0.0055	0.1598	0.2149	0.0064	5e-04	0.0082	0.0067	0.0121	8e-04	0.0085	0.0099	0.1419	0.1742	0.0014	6e-04	0.0068	0.0126	0.0107	0.0086	0.0095	0.0099	0.001
3	rs7651192	26544115	1.01	0.0142914875909092	0.86	0.29215087580064	0.248005234083979	1.61743478781932	0.0016	0.0018	0.0151	0.1655	0.0055	0.1597	0.2148	0.0064	5e-04	0.0082	0.0067	0.0122	8e-04	0.0085	0.0099	0.1421	0.1742	0.0014	6e-04	0.0068	0.0126	0.0107	0.0086	0.0095	0.01	0.001
3	rs1910148	26546679	0.99	0.0227998706611418	0.85	0.32706018639722	0.282442962366581	1.54467112953026	0.0021	0.0023	0.0139	0.163	0.0058	0.1596	0.2125	0.0075	7e-04	0.0081	0.0072	0.0131	0.0011	0.0088	0.0089	0.1426	0.1733	0.0018	7e-04	0.0069	0.0131	0.0112	0.0081	0.0092	0.0112	0.0015
3	rs2365639	26549947	0.95	0.0523777185899542	0.85	0.32706018639722	0.231827125975476	1.07990293963092	0.0024	0.0026	0.0126	0.1626	0.0064	0.1587	0.2121	0.008	8e-04	0.0082	0.0075	0.013	0.0015	0.0089	0.0082	0.1445	0.1723	0.0021	8e-04	0.0068	0.0127	0.0107	0.0074	0.0088	0.0127	0.0021
3	rs17285723	26551841	0.95	0.0523777185899542	0.85	0.32706018639722	0.244547017983422	1.09144253013111	0.0024	0.0026	0.0126	0.1626	0.0064	0.1588	0.2121	0.008	8e-04	0.0082	0.0075	0.013	0.0015	0.0089	0.0081	0.1445	0.1723	0.0021	8e-04	0.0067	0.0127	0.0107	0.0074	0.0088	0.0127	0.0021
3	rs7615936	26557468	0.95	0.0523777185899542	0.85	0.32706018639722	0.240683016055812	1.16410923640902	0.0025	0.0027	0.0126	0.1632	0.0064	0.1593	0.2119	0.0079	8e-04	0.0081	0.0075	0.013	0.0015	0.0089	0.0081	0.1445	0.1719	0.0021	8e-04	0.0067	0.0127	0.0107	0.0073	0.0087	0.0128	0.0021
3	rs73057342	26559371	0.94	0.0632155594214646	0.85	0.32706018639722	0.353729739816399	1.06838626622431	0.0027	0.0027	0.0123	0.1634	0.0065	0.1598	0.2112	0.0079	8e-04	0.0083	0.0074	0.0129	0.0015	0.0088	0.0076	0.146	0.1712	0.0022	8e-04	0.0067	0.0126	0.0104	0.007	0.0086	0.0129	0.0025
3	rs13315456	26563332	0.92	0.0900864543555373	0.85	0.32706018639722	0.282301515127781	0.778441389740504	0.0029	0.0027	0.0119	0.1635	0.0066	0.1603	0.2101	0.0079	8e-04	0.0084	0.0075	0.0127	0.0014	0.0085	0.0075	0.1475	0.1706	0.0025	7e-04	0.0067	0.0126	0.0102	0.0067	0.0086	0.0132	0.0026
3	rs115634362	26564649	0.92	0.0900864543555373	0.86	0.29215087580064	0.281971619395818	0.774338234074555	0.0029	0.0027	0.0119	0.1635	0.0066	0.1603	0.2101	0.0079	8e-04	0.0084	0.0075	0.0127	0.0014	0.0085	0.0075	0.1476	0.1706	0.0025	7e-04	0.0067	0.0126	0.0102	0.0067	0.0086	0.0132	0.0026
3	rs1602326	26566397	0.93	0.0757334056000413	0.87	0.259919603286658	0.27756165211006	0.767358460413696	0.0029	0.0027	0.0119	0.1635	0.0066	0.1602	0.21	0.0079	8e-04	0.0084	0.0075	0.0127	0.0014	0.0085	0.0074	0.1479	0.1707	0.0025	7e-04	0.0067	0.0126	0.0102	0.0067	0.0085	0.0132	0.0026
3	rs9990362	26566870	0.93	0.0757334056000413	0.87	0.259919603286658	0.272864945883097	0.76569140931625	0.0029	0.0027	0.0119	0.1635	0.0066	0.1602	0.2102	0.0079	8e-04	0.0084	0.0075	0.0126	0.0014	0.0085	0.0075	0.1478	0.1707	0.0025	7e-04	0.0067	0.0126	0.0102	0.0067	0.0085	0.0132	0.0026
3	rs75514684	26567770	0.93	0.0757334056000413	0.87	0.259919603286658	0.275231151476777	0.766297518965619	0.0029	0.0027	0.0119	0.1635	0.0066	0.1602	0.2102	0.0079	8e-04	0.0084	0.0075	0.0126	0.0014	0.0085	0.0075	0.1478	0.1707	0.0025	7e-04	0.0067	0.0126	0.0102	0.0067	0.0085	0.0132	0.0026
3	rs9856956	26581146	0.92	0.0900864543555373	0.87	0.259919603286658	0.311990645597676	0.74258640298915	0.0035	0.0027	0.0119	0.163	0.0066	0.1599	0.2098	0.0079	8e-04	0.0084	0.0075	0.0132	0.0014	0.0085	0.0078	0.1484	0.1704	0.0025	7e-04	0.0067	0.0126	0.0102	0.0066	0.0083	0.0131	0.0025
3	rs114227207	26582758	0.92	0.0900864543555373	0.87	0.259919603286658	0.326380234629259	0.767358460413696	0.0035	0.0027	0.0119	0.163	0.0066	0.1599	0.2097	0.0079	8e-04	0.0084	0.0075	0.0132	0.0013	0.0085	0.0078	0.1485	0.1704	0.0026	7e-04	0.0067	0.0126	0.0102	0.0066	0.0083	0.0131	0.0025
3	rs77899581	26584875	0.92	0.0900864543555373	0.86	0.29215087580064	0.341005121195685	0.75268529589166	0.0036	0.0027	0.0119	0.1628	0.0067	0.1598	0.2097	0.0079	8e-04	0.0084	0.0074	0.0132	0.0013	0.0085	0.0078	0.1487	0.1706	0.0026	7e-04	0.0067	0.0126	0.0102	0.0065	0.0083	0.0131	0.0025
3	rs187768993	26586944	0.92	0.0900864543555373	0.87	0.259919603286658	0.343457574284401	0.741382562863533	0.0036	0.0027	0.0119	0.1631	0.0067	0.1598	0.2096	0.0079	8e-04	0.0084	0.0074	0.0132	0.0013	0.0086	0.0078	0.1486	0.1706	0.0026	7e-04	0.0066	0.0125	0.0102	0.0065	0.0083	0.0131	0.0025
3	rs1580585	26622423	0.92	0.0900864543555373	0.87	0.259919603286658	0.304383734558376	0.600241607682348	0.0037	0.0027	0.0118	0.1627	0.0066	0.1598	0.209	0.0081	0.001	0.0079	0.0072	0.0131	0.0014	0.0078	0.008	0.1508	0.17	0.0026	7e-04	0.0067	0.0128	0.0107	0.0061	0.0088	0.0129	0.0024
3	rs12495825	26626261	0.92	0.0900864543555373	0.87	0.259919603286658	0.289754931175008	0.575280730199932	0.0037	0.0027	0.012	0.1628	0.0066	0.1598	0.2089	0.0081	0.001	0.008	0.0072	0.0131	0.0014	0.0076	0.008	0.1506	0.1699	0.0026	7e-04	0.0067	0.0129	0.0107	0.006	0.0088	0.0129	0.0024
3	rs7653489	26627590	0.92	0.0900864543555373	0.87	0.259919603286658	0.289468177430216	0.569045304236683	0.0037	0.0027	0.012	0.1628	0.0066	0.1597	0.2089	0.0081	0.001	0.0079	0.0072	0.0131	0.0014	0.0076	0.008	0.1506	0.1699	0.0026	7e-04	0.0067	0.0129	0.0107	0.006	0.0088	0.0129	0.0024
3	rs13098219	26628117	0.92	0.0900864543555373	0.87	0.259919603286658	0.283717697703456	0.562685303647431	0.0037	0.0027	0.0121	0.1628	0.0066	0.1598	0.2089	0.0081	0.001	0.0079	0.0072	0.013	0.0014	0.0076	0.008	0.1507	0.1697	0.0026	7e-04	0.0067	0.0129	0.0107	0.006	0.0089	0.0129	0.0024
3	rs9844021	26628445	0.92	0.0900864543555373	0.87	0.259919603286658	0.285564414520738	0.564662102914041	0.0037	0.0027	0.0121	0.1628	0.0066	0.1598	0.2089	0.0081	0.001	0.0079	0.0072	0.013	0.0014	0.0075	0.008	0.1507	0.1697	0.0026	7e-04	0.0067	0.0129	0.0107	0.006	0.0089	0.0129	0.0024
3	rs990497	26639047	0.91	0.106429816649543	0.88	0.230271256315472	0.144741264052439	0.347065895349878	0.0034	0.0025	0.0132	0.1597	0.0063	0.1583	0.2059	0.0092	0.0013	0.0075	0.007	0.0123	0.0017	0.0072	0.0102	0.1532	0.1693	0.0024	6e-04	0.0069	0.0145	0.0111	0.0058	0.0108	0.0125	0.0022
3	rs6807559	26639145	0.91	0.106429816649543	0.88	0.230271256315472	0.13293589935046	0.314755190716147	0.0033	0.0025	0.0133	0.1596	0.0062	0.1584	0.2059	0.0094	0.0014	0.0074	0.007	0.0122	0.0017	0.0072	0.0103	0.1535	0.1689	0.0024	6e-04	0.007	0.0146	0.011	0.0058	0.0111	0.0124	0.0021
3	rs34372741	26655959	0.91	0.106429816649543	0.88	0.230271256315472	0.114703991101206	0.255558940540181	0.003	0.0024	0.0135	0.1593	0.0058	0.158	0.2073	0.0096	0.0016	0.0073	0.0066	0.0122	0.0018	0.007	0.0104	0.1534	0.1679	0.0026	6e-04	0.0071	0.0153	0.011	0.0058	0.0115	0.0121	0.0019
3	rs75784604	26673459	0.91	0.106429816649543	0.88	0.230271256315472	0.106025153363216	0.192207832856813	0.0029	0.0024	0.0136	0.1593	0.0058	0.1579	0.2075	0.0097	0.0016	0.0073	0.0066	0.0122	0.0018	0.007	0.0105	0.1535	0.1677	0.0027	6e-04	0.0071	0.0154	0.011	0.0058	0.0116	0.0121	0.0018
3	rs1960746	26673535	0.91	0.106429816649543	0.88	0.230271256315472	0.105838259546145	0.190971810947648	0.0029	0.0024	0.0136	0.1593	0.0058	0.1579	0.2075	0.0097	0.0016	0.0073	0.0066	0.0122	0.0018	0.007	0.0105	0.1535	0.1677	0.0027	6e-04	0.0071	0.0154	0.011	0.0058	0.0116	0.0121	0.0018
3	rs1602313	26674541	0.91	0.106429816649543	0.88	0.230271256315472	0.105119300632397	0.188917802593623	0.0029	0.0024	0.0136	0.1593	0.0058	0.1579	0.2075	0.0097	0.0016	0.0073	0.0065	0.0122	0.0018	0.007	0.0105	0.1535	0.1677	0.0027	6e-04	0.0071	0.0154	0.011	0.0058	0.0116	0.0121	0.0018
3	rs75698536	26679585	0.9	0.124917206299546	0.91	0.155803491158275	0.108798856549966	0.18513789203775	0.0029	0.0024	0.0136	0.1594	0.0057	0.1579	0.2076	0.0098	0.0016	0.0075	0.0064	0.0118	0.0019	0.0068	0.0105	0.1536	0.1679	0.0027	6e-04	0.0072	0.0154	0.011	0.0057	0.0116	0.0121	0.0018
3	rs12493222	26681473	0.9	0.124917206299546	0.91	0.155803491158275	0.110435091599307	0.175753492053832	0.0029	0.0024	0.0136	0.1594	0.0057	0.1579	0.2076	0.0099	0.0017	0.0075	0.0063	0.0117	0.0019	0.0067	0.0105	0.1536	0.168	0.0027	6e-04	0.0072	0.0155	0.011	0.0057	0.0116	0.0121	0.0018
3	rs17287421	26687574	0.9	0.124917206299546	0.91	0.155803491158275	0.0587523492011182	0.125948150301075	0.0025	0.0025	0.0138	0.1587	0.0058	0.1575	0.2076	0.0101	0.0018	0.0075	0.0061	0.0116	0.0021	0.0064	0.0111	0.1539	0.1676	0.0025	8e-04	0.0076	0.0158	0.0112	0.0059	0.0121	0.0114	0.0016
3	rs77624203	26688001	0.9	0.124917206299546	0.9	0.178319663885856	0.057608235370751	0.123826082368354	0.0025	0.0025	0.0138	0.1587	0.0058	0.1574	0.2076	0.0101	0.0018	0.0075	0.006	0.0116	0.0021	0.0064	0.0111	0.1539	0.1675	0.0025	8e-04	0.0076	0.0159	0.0113	0.0059	0.0121	0.0114	0.0016
3	rs7615531	26695333	0.9	0.124917206299546	0.9	0.178319663885856	0.0672440172037068	0.112229464650784	0.0024	0.0025	0.0139	0.1584	0.0059	0.1572	0.2077	0.0101	0.0019	0.0075	0.006	0.0117	0.0021	0.0063	0.0111	0.1542	0.1674	0.0024	8e-04	0.0076	0.0159	0.0113	0.0058	0.0123	0.0113	0.0015
3	rs4327343	26697920	0.9	0.124917206299546	0.9	0.178319663885856	0.0559996337600461	0.104438906794529	0.0024	0.0025	0.014	0.1585	0.0059	0.1573	0.2066	0.0102	0.0019	0.0075	0.0061	0.0117	0.0021	0.0063	0.0109	0.1549	0.1678	0.0024	8e-04	0.0078	0.0163	0.0114	0.0057	0.0121	0.0108	0.0015
3	rs76477052	26702501	0.89	0.145699762692903	0.9	0.178319663885856	0.0586062361460253	0.0969473785145671	0.0024	0.0025	0.0141	0.1578	0.006	0.1571	0.2067	0.0102	0.0019	0.0075	0.0062	0.0119	0.0021	0.0062	0.011	0.1549	0.1676	0.0024	8e-04	0.0078	0.0163	0.0113	0.0057	0.0125	0.0109	0.0015
3	rs4266153	26704577	0.89	0.145699762692903	0.9	0.178319663885856	0.0602639558792972	0.09710791510032	0.0024	0.0025	0.0142	0.1578	0.006	0.157	0.2067	0.0102	0.0019	0.0075	0.0061	0.012	0.0021	0.0061	0.0111	0.155	0.1675	0.0024	8e-04	0.0077	0.0163	0.0113	0.0057	0.0127	0.0109	0.0015
3	rs12635768	26706236	0.89	0.145699762692903	0.9	0.178319663885856	0.0606178421753617	0.0975097124464381	0.0024	0.0025	0.0142	0.1577	0.006	0.157	0.2067	0.0102	0.0019	0.0075	0.0062	0.012	0.0021	0.0061	0.0111	0.1549	0.1675	0.0024	8e-04	0.0077	0.0163	0.0113	0.0057	0.0128	0.0109	0.0015
3	rs78020847	26716169	0.89	0.145699762692903	0.9	0.178319663885856	0.0578792885587148	0.0921014462994714	0.0025	0.0025	0.0143	0.157	0.006	0.157	0.2061	0.0102	0.0019	0.0075	0.0062	0.0123	0.0021	0.0062	0.0111	0.1548	0.1675	0.0023	8e-04	0.0077	0.0165	0.0114	0.0057	0.0132	0.0109	0.0015
3	rs56379519	26717279	0.89	0.145699762692903	0.91	0.155803491158275	0.0576623783616714	0.0902218807645841	0.0025	0.0025	0.0144	0.1569	0.006	0.157	0.2061	0.0102	0.0019	0.0075	0.0062	0.0123	0.0021	0.0062	0.0111	0.1548	0.1675	0.0023	8e-04	0.0076	0.0165	0.0115	0.0057	0.0132	0.0109	0.0015
3	rs80281317	26726399	0.89	0.145699762692903	0.91	0.155803491158275	0.0582420091656921	0.0807596632599338	0.0025	0.0026	0.0145	0.1562	0.006	0.157	0.2055	0.0102	0.0019	0.0075	0.0062	0.0127	0.002	0.0062	0.0112	0.1547	0.1674	0.0023	8e-04	0.0076	0.0167	0.0116	0.0057	0.0137	0.0109	0.0015
3	rs116361866	26727905	0.89	0.145699762692903	0.91	0.155803491158275	0.0574640193291496	0.077211288840029	0.0025	0.0026	0.0145	0.1561	0.006	0.157	0.2054	0.0102	0.0019	0.0075	0.0062	0.0127	0.002	0.0062	0.0112	0.1547	0.1674	0.0023	9e-04	0.0076	0.0167	0.0116	0.0057	0.0137	0.0109	0.0015
3	rs9847834	26729632	0.89	0.145699762692903	0.9	0.178319663885856	0.0569074504267648	0.0737283500334822	0.0025	0.0026	0.0145	0.1561	0.006	0.157	0.2054	0.0102	0.0019	0.0076	0.0062	0.0128	0.002	0.0062	0.0112	0.1547	0.1674	0.0023	9e-04	0.0076	0.0167	0.0116	0.0057	0.0138	0.0109	0.0015
3	rs115161917	26744293	0.89	0.145699762692903	0.9	0.178319663885856	0.0850696758201637	0.123209689104335	0.0025	0.0029	0.015	0.1541	0.0055	0.158	0.2059	0.0101	0.0019	0.0076	0.0059	0.0134	0.0022	0.0061	0.0118	0.1548	0.1672	0.0018	9e-04	0.0072	0.0166	0.0114	0.0057	0.0142	0.0108	0.0012
3	rs73059387	26751129	0.89	0.145699762692903	0.9	0.178319663885856	0.0850464206132238	0.117109623517127	0.0025	0.0029	0.015	0.1539	0.0055	0.1581	0.2059	0.0101	0.0019	0.0076	0.0059	0.0135	0.0022	0.0061	0.0119	0.1548	0.1672	0.0018	9e-04	0.0071	0.0166	0.0114	0.0057	0.0142	0.0109	0.0012
3	rs35497952	26751493	0.89	0.145699762692903	0.91	0.155803491158275	0.083750592718478	0.115817726184266	0.0025	0.003	0.0151	0.1538	0.0055	0.1582	0.2059	0.0101	0.0019	0.0076	0.0059	0.0135	0.0023	0.0061	0.0119	0.1548	0.1671	0.0018	9e-04	0.0071	0.0166	0.0114	0.0057	0.0143	0.0108	0.0012
3	rs17288364	26761295	0.89	0.145699762692903	0.9	0.178319663885856	0.0968041274984686	0.121105112509789	0.0025	0.003	0.0151	0.1535	0.0054	0.1581	0.2061	0.0101	0.002	0.0077	0.0058	0.0136	0.0023	0.006	0.0121	0.1547	0.1671	0.0017	9e-04	0.007	0.0166	0.0115	0.0057	0.0144	0.0108	0.0012
3	rs62247441	26761983	0.89	0.145699762692903	0.9	0.178319663885856	0.0965771481950983	0.123826082368354	0.0025	0.003	0.0151	0.1535	0.0054	0.158	0.206	0.0101	0.002	0.0077	0.0058	0.0137	0.0023	0.006	0.0121	0.1547	0.1672	0.0017	9e-04	0.007	0.0166	0.0115	0.0057	0.0144	0.0108	0.0012
3	rs75347301	26763852	0.89	0.145699762692903	0.91	0.155803491158275	0.0966779865805845	0.123121727008339	0.0025	0.003	0.0151	0.1535	0.0054	0.158	0.206	0.0101	0.002	0.0077	0.0058	0.0137	0.0023	0.006	0.0121	0.1547	0.1672	0.0017	9e-04	0.007	0.0166	0.0115	0.0057	0.0144	0.0108	0.0012
3	rs116070509	26765155	0.89	0.145699762692903	0.91	0.155803491158275	0.0975124257499888	0.118580322134213	0.0025	0.003	0.0151	0.1534	0.0054	0.158	0.2061	0.0101	0.002	0.0077	0.0058	0.0137	0.0023	0.006	0.0122	0.1547	0.1672	0.0017	9e-04	0.007	0.0166	0.0115	0.0057	0.0144	0.0108	0.0012
3	rs116557290	26765764	0.89	0.145699762692903	0.91	0.155803491158275	0.0962247341469918	0.123297674736775	0.0025	0.003	0.0151	0.1534	0.0054	0.1581	0.2062	0.0101	0.002	0.0077	0.0058	0.0137	0.0023	0.006	0.0122	0.1547	0.167	0.0017	9e-04	0.0071	0.0165	0.0115	0.0057	0.0144	0.0108	0.0012
3	rs58522406	26769331	0.89	0.145699762692903	0.91	0.155803491158275	0.0954973068529676	0.101890344209039	0.0026	0.0031	0.0151	0.1533	0.0054	0.1581	0.2064	0.01	0.002	0.0077	0.0057	0.0137	0.0023	0.006	0.0122	0.1547	0.1669	0.0017	9e-04	0.0071	0.0165	0.0115	0.0056	0.0144	0.0108	0.0012
3	rs116838227	26769522	0.89	0.145699762692903	0.91	0.155803491158275	0.0947484451447188	0.102299748141799	0.0026	0.0031	0.0152	0.1533	0.0054	0.1581	0.2064	0.01	0.002	0.0077	0.0057	0.0137	0.0023	0.006	0.0122	0.1547	0.1669	0.0017	9e-04	0.0071	0.0165	0.0115	0.0056	0.0144	0.0108	0.0012
3	rs67187220	26774378	0.89	0.145699762692903	0.91	0.155803491158275	0.0954222537450492	0.105763820788378	0.0025	0.0031	0.0153	0.1534	0.0054	0.1581	0.2063	0.01	0.002	0.0077	0.0057	0.0137	0.0023	0.006	0.0122	0.1547	0.1669	0.0017	9e-04	0.0071	0.0165	0.0115	0.0056	0.0145	0.0108	0.0012
3	rs79588080	26775407	0.89	0.145699762692903	0.91	0.155803491158275	0.0951973170523809	0.104026197581515	0.0025	0.0031	0.0153	0.1534	0.0054	0.1581	0.2063	0.01	0.002	0.0077	0.0057	0.0137	0.0023	0.006	0.0122	0.1547	0.1669	0.0017	9e-04	0.0071	0.0165	0.0115	0.0056	0.0145	0.0108	0.0012
3	rs1386882	26780324	0.89	0.145699762692903	0.92	0.135444945858012	0.0949976536083218	0.0885899300173812	0.0025	0.0031	0.0154	0.1534	0.0054	0.1581	0.2063	0.01	0.002	0.0077	0.0057	0.0137	0.0023	0.006	0.0123	0.1547	0.1669	0.0017	9e-04	0.007	0.0164	0.0116	0.0056	0.0145	0.0108	0.0012
3	rs73061315	26780935	0.89	0.145699762692903	0.92	0.135444945858012	0.0950475447429809	0.0899880188312368	0.0025	0.0031	0.0154	0.1534	0.0054	0.1581	0.2063	0.01	0.002	0.0077	0.0057	0.0137	0.0023	0.006	0.0123	0.1547	0.1669	0.0017	9e-04	0.007	0.0164	0.0116	0.0056	0.0145	0.0108	0.0012
3	rs73061322	26791658	0.89	0.145699762692903	0.92	0.135444945858012	0.0985299050406971	0.117455045604704	0.0025	0.0031	0.0155	0.1535	0.0054	0.1581	0.2062	0.01	0.002	0.0077	0.0057	0.0137	0.0023	0.006	0.0123	0.1546	0.167	0.0017	9e-04	0.007	0.0164	0.0116	0.0056	0.0145	0.0108	0.0011
3	rs6797537	26794261	0.89	0.145699762692903	0.92	0.135444945858012	0.101076676380819	0.130681780387496	0.0025	0.0031	0.0155	0.1537	0.0054	0.1581	0.2062	0.01	0.002	0.0077	0.0057	0.0137	0.0023	0.006	0.0123	0.1545	0.167	0.0017	8e-04	0.007	0.0164	0.0116	0.0056	0.0145	0.0108	0.0011
3	rs77086342	26809690	0.88	0.168925028033099	0.92	0.135444945858012	0.119618799069619	0.180071620677622	0.0027	0.0032	0.0158	0.1536	0.0055	0.1577	0.205	0.0098	0.0022	0.008	0.0057	0.0139	0.0025	0.0061	0.0124	0.1541	0.1661	0.0021	9e-04	0.0068	0.0165	0.0113	0.0058	0.0149	0.0111	0.0012
3	rs76546332	26816492	0.88	0.168925028033099	0.92	0.135444945858012	0.132139682405314	0.188303075145859	0.0028	0.0033	0.0159	0.1535	0.0055	0.1574	0.2044	0.0097	0.0023	0.0082	0.0056	0.014	0.0027	0.0062	0.0125	0.1538	0.1657	0.0024	9e-04	0.0068	0.0165	0.0111	0.0059	0.015	0.0112	0.0013
3	rs115593679	26816573	0.88	0.168925028033099	0.92	0.135444945858012	0.132017443497024	0.181586430193499	0.0028	0.0033	0.0159	0.1535	0.0055	0.1574	0.2044	0.0097	0.0023	0.0082	0.0056	0.014	0.0027	0.0062	0.0125	0.1538	0.1657	0.0024	9e-04	0.0068	0.0165	0.0111	0.0059	0.015	0.0112	0.0013
3	rs4973744	26834210	0.88	0.168925028033099	0.92	0.135444945858012	0.161696139051417	0.209897476102261	0.0029	0.0033	0.0161	0.1534	0.0056	0.157	0.2039	0.0097	0.0024	0.0084	0.0056	0.0142	0.0028	0.0063	0.0126	0.1534	0.1653	0.0027	0.001	0.0067	0.0166	0.0109	0.006	0.0151	0.0114	0.0014
3	rs6783911	26835664	0.88	0.168925028033099	0.92	0.135444945858012	0.166844753391662	0.230063521109758	0.003	0.0033	0.016	0.1534	0.0056	0.1569	0.2038	0.0096	0.0025	0.0085	0.0056	0.0142	0.0029	0.0063	0.0127	0.1534	0.1652	0.0028	0.001	0.0067	0.0166	0.0109	0.0061	0.0151	0.0115	0.0014
3	rs34247484	26836274	0.88	0.168925028033099	0.92	0.135444945858012	0.170305950786283	0.250032123118875	0.003	0.0033	0.016	0.1533	0.0056	0.1569	0.2037	0.0096	0.0025	0.0085	0.0056	0.0142	0.0029	0.0063	0.0127	0.1534	0.1652	0.0028	0.001	0.0067	0.0166	0.0108	0.0061	0.0152	0.0115	0.0014
3	rs17224781	26837870	0.88	0.168925028033099	0.92	0.135444945858012	0.17604593663561	0.239315944137995	0.0031	0.0033	0.0159	0.1533	0.0056	0.1568	0.2038	0.0096	0.0024	0.0085	0.0056	0.0141	0.0029	0.0064	0.0128	0.1533	0.165	0.0028	9e-04	0.0067	0.0166	0.0108	0.0062	0.0153	0.0116	0.0014
3	rs62249487	26840140	0.88	0.168925028033099	0.92	0.135444945858012	0.186656357311318	0.250256959150218	0.0031	0.0033	0.0158	0.1532	0.0056	0.1567	0.2036	0.0096	0.0024	0.0086	0.0056	0.0141	0.0029	0.0064	0.0128	0.1536	0.1647	0.0028	9e-04	0.0067	0.0166	0.0108	0.0063	0.0155	0.0117	0.0014
3	rs1906517	26840178	0.88	0.168925028033099	0.92	0.135444945858012	0.186731292640447	0.251156942551563	0.0031	0.0033	0.0158	0.1532	0.0056	0.1567	0.2036	0.0096	0.0024	0.0086	0.0056	0.0141	0.0029	0.0064	0.0128	0.1536	0.1647	0.0028	9e-04	0.0067	0.0166	0.0108	0.0063	0.0155	0.0117	0.0014
3	rs80074340	26842989	0.88	0.168925028033099	0.92	0.135444945858012	0.28357590845063	0.320682052288788	0.0031	0.0033	0.0158	0.1532	0.0056	0.1567	0.2036	0.0096	0.0028	0.0086	0.0056	0.0141	0.0029	0.0064	0.0125	0.1536	0.1647	0.0028	9e-04	0.0067	0.0166	0.0108	0.0063	0.0155	0.0117	0.0014
3	rs1488207	26860692	0.88	0.168925028033099	0.92	0.135444945858012	0.372666619341738	0.412085019590346	0.0033	0.0033	0.0158	0.1529	0.0058	0.1559	0.2032	0.0096	0.003	0.0087	0.0057	0.0143	0.003	0.0064	0.0126	0.153	0.1642	0.003	0.001	0.0066	0.0168	0.0108	0.0064	0.0156	0.0117	0.0016
3	rs17018797	26877202	0.88	0.168925028033099	0.92	0.135444945858012	0.430779196183529	0.604976809046105	0.0039	0.0034	0.0163	0.1502	0.0065	0.1547	0.201	0.0093	0.0034	0.0092	0.0058	0.015	0.0035	0.0066	0.0127	0.1522	0.1629	0.0036	0.0012	0.0069	0.0173	0.011	0.0072	0.0158	0.0121	0.0021
3	rs62249504	26877498	0.87	0.194736090082605	0.92	0.135444945858012	0.546490292749373	0.740630380352382	0.0045	0.0035	0.0171	0.1474	0.007	0.1536	0.1994	0.0089	0.0038	0.0096	0.0059	0.0159	0.0041	0.0069	0.0131	0.1517	0.1608	0.0041	0.0015	0.0068	0.0176	0.0115	0.0078	0.0163	0.0126	0.0026
3	rs7623573	26877966	0.86	0.223270892544248	0.92	0.135444945858012	0.936470357476788	0.732067383249563	0.0055	0.0036	0.0186	0.1417	0.0077	0.1522	0.195	0.0083	0.0045	0.0102	0.0063	0.0166	0.0051	0.0074	0.0141	0.1519	0.158	0.0051	0.0021	0.0069	0.0187	0.0118	0.0086	0.0168	0.0135	0.0035
3	rs75542127	26878383	0.85	0.254661707966279	0.92	0.135444945858012	1.16972506488706	0.93144521291616	0.006	0.0038	0.0193	0.1391	0.008	0.1509	0.1934	0.008	0.005	0.0105	0.0063	0.0167	0.0057	0.0074	0.0157	0.1505	0.156	0.0056	0.0025	0.0069	0.0191	0.0123	0.009	0.0174	0.0142	0.0041
3	rs11129244	26878587	0.85	0.254661707966279	0.92	0.135444945858012	1.13601613163043	0.970106725227723	0.0061	0.0039	0.0197	0.1373	0.0081	0.1501	0.1929	0.0078	0.0051	0.0108	0.0063	0.0168	0.0061	0.0075	0.0167	0.1499	0.1553	0.0058	0.0028	0.007	0.0192	0.0124	0.0093	0.0176	0.0146	0.0044
3	rs1488202	26879345	0.85	0.254661707966279	0.92	0.135444945858012	1.10752268788291	1.00122319448367	0.0061	0.0039	0.0197	0.137	0.0082	0.1497	0.1926	0.0077	0.0052	0.0107	0.0064	0.0172	0.0062	0.0076	0.0166	0.1495	0.1558	0.0058	0.0028	0.007	0.0191	0.0128	0.0093	0.0175	0.0147	0.0044
3	rs17018832	26887765	0.85	0.254661707966279	0.92	0.135444945858012	1.13294634664483	1.0904664735284	0.0061	0.0039	0.0199	0.1372	0.0083	0.1499	0.1926	0.0079	0.0052	0.0107	0.0067	0.0169	0.0062	0.0077	0.0166	0.1485	0.1553	0.006	0.0029	0.007	0.0192	0.0128	0.0094	0.0172	0.0149	0.0046
3	rs116384459	26887894	0.85	0.254661707966279	0.92	0.135444945858012	1.13430025912669	1.0916052219636	0.0061	0.0039	0.0199	0.1373	0.0083	0.1499	0.1926	0.0079	0.0052	0.0107	0.0067	0.0169	0.0062	0.0077	0.0166	0.1485	0.1554	0.006	0.0029	0.007	0.0192	0.0128	0.0094	0.0172	0.0149	0.0046
3	rs9826565	26892154	0.85	0.254661707966279	0.92	0.135444945858012	1.10805932859546	1.08412605973646	0.006	0.0039	0.0199	0.1376	0.0084	0.1497	0.1926	0.008	0.0053	0.0107	0.0069	0.0169	0.0062	0.0078	0.0167	0.1474	0.1556	0.0061	0.0029	0.0069	0.0193	0.0128	0.0094	0.017	0.015	0.0046
3	rs74534541	26897067	0.85	0.254661707966279	0.92	0.135444945858012	1.15577659183988	1.0768187561033	0.0059	0.0039	0.0199	0.1376	0.0084	0.1496	0.1926	0.0079	0.0053	0.0107	0.0069	0.0169	0.0063	0.0078	0.0167	0.1473	0.1555	0.0061	0.0029	0.0069	0.0194	0.0128	0.0095	0.017	0.015	0.0046
3	rs79102210	26898650	0.85	0.254661707966279	0.92	0.135444945858012	1.1742975990136	1.08201411635769	0.0059	0.0039	0.02	0.1377	0.0084	0.1496	0.1926	0.0079	0.0053	0.0107	0.0069	0.0169	0.0063	0.0078	0.0167	0.1473	0.1555	0.0062	0.0028	0.0069	0.0194	0.0128	0.0095	0.0169	0.015	0.0046
3	rs116144498	26899787	0.85	0.254661707966279	0.92	0.135444945858012	1.18456537469916	1.07957821136147	0.0059	0.0039	0.02	0.1377	0.0084	0.1496	0.1925	0.0079	0.0052	0.0107	0.0069	0.0168	0.0063	0.0077	0.0167	0.1472	0.1555	0.0062	0.0028	0.0069	0.0195	0.0129	0.0095	0.0169	0.015	0.0046
3	rs1386884	26901271	0.85	0.254661707966279	0.92	0.135444945858012	1.20289491196507	1.06790015485568	0.0059	0.0039	0.02	0.1377	0.0084	0.1495	0.1925	0.0079	0.0052	0.0107	0.007	0.0168	0.0063	0.0077	0.0168	0.1472	0.1554	0.0062	0.0028	0.0069	0.0195	0.0129	0.0095	0.0169	0.0151	0.0046
3	rs114868023	26902649	0.85	0.254661707966279	0.92	0.135444945858012	1.24755470440282	1.12406935595565	0.0059	0.0039	0.02	0.1378	0.0084	0.1495	0.1924	0.0079	0.0052	0.0107	0.007	0.0168	0.0063	0.0077	0.0168	0.147	0.1553	0.0063	0.0028	0.0069	0.0195	0.013	0.0094	0.0169	0.0151	0.0046
3	rs12632297	26903024	0.85	0.254661707966279	0.92	0.135444945858012	1.19302570389051	1.05075095498607	0.0058	0.0039	0.0202	0.1381	0.0085	0.1495	0.1922	0.008	0.0052	0.0107	0.0072	0.0167	0.0063	0.0077	0.0168	0.1467	0.1548	0.0064	0.0028	0.0069	0.0197	0.0134	0.0093	0.0167	0.0151	0.0047
3	rs75967891	26904673	0.85	0.254661707966279	0.92	0.135444945858012	0.714020573844399	0.770239756616407	0.0049	0.0036	0.0209	0.1396	0.0086	0.1509	0.1967	0.0077	0.0044	0.0101	0.0075	0.0168	0.0064	0.0074	0.0179	0.1418	0.1532	0.0067	0.0029	0.0064	0.0198	0.015	0.0091	0.0167	0.0138	0.0046
3	rs79288438	26904956	0.85	0.254661707966279	0.91	0.155803491158275	0.757716882760673	0.743037953377709	0.0047	0.0036	0.0211	0.1398	0.0087	0.1512	0.1975	0.0076	0.0042	0.01	0.0075	0.0168	0.0064	0.0073	0.018	0.141	0.1529	0.0068	0.003	0.0063	0.0198	0.0153	0.0091	0.0166	0.0135	0.0046
3	rs1505574	26905529	0.84	0.289034762536342	0.91	0.155803491158275	0.663544649189242	0.638948679344277	0.0046	0.0036	0.0212	0.1401	0.0088	0.1514	0.1982	0.0076	0.0041	0.0099	0.0075	0.0169	0.0064	0.0073	0.0183	0.1401	0.1527	0.0069	0.003	0.0062	0.0199	0.0156	0.009	0.0167	0.0133	0.0046
3	rs9858938	26907399	0.84	0.289034762536342	0.91	0.155803491158275	0.639215913216973	0.613032458563916	0.0046	0.0036	0.0212	0.1401	0.0088	0.1514	0.1983	0.0076	0.0041	0.0099	0.0075	0.0169	0.0065	0.0073	0.0183	0.14	0.1527	0.0069	0.003	0.0062	0.0199	0.0157	0.0091	0.0167	0.0134	0.0046
3	rs114024052	26907937	0.84	0.289034762536342	0.91	0.155803491158275	0.651507150874062	0.619235101216194	0.0046	0.0036	0.0212	0.1401	0.0088	0.1515	0.1983	0.0076	0.0041	0.0099	0.0075	0.0169	0.0065	0.0073	0.0183	0.14	0.1527	0.0069	0.003	0.0062	0.0199	0.0157	0.009	0.0167	0.0134	0.0046
3	rs74952302	26908176	0.84	0.289034762536342	0.91	0.155803491158275	0.654650187104616	0.620824184896765	0.0046	0.0036	0.0212	0.14	0.0088	0.1515	0.1983	0.0076	0.0041	0.0099	0.0075	0.0169	0.0064	0.0073	0.0183	0.14	0.1528	0.0069	0.003	0.0062	0.0199	0.0157	0.009	0.0167	0.0134	0.0046
3	rs13077447	26913820	0.84	0.289034762536342	0.91	0.155803491158275	0.778445802937028	0.624873440676593	0.0045	0.0036	0.0213	0.1398	0.0088	0.1519	0.1981	0.0076	0.0041	0.0099	0.0074	0.017	0.0064	0.0072	0.0184	0.1393	0.153	0.0071	0.003	0.0062	0.02	0.0157	0.009	0.0167	0.0134	0.0046
3	rs115531163	26915838	0.84	0.289034762536342	0.91	0.155803491158275	0.763450417413879	0.622414226094321	0.0045	0.0036	0.0213	0.1396	0.0088	0.1519	0.1981	0.0077	0.0041	0.0099	0.0074	0.017	0.0064	0.0072	0.0184	0.1392	0.1531	0.0071	0.003	0.0062	0.02	0.0158	0.009	0.0168	0.0134	0.0046
3	rs1816947	26917790	0.83	0.326509998324372	0.91	0.155803491158275	0.739044004632524	0.621402271026528	0.0046	0.0037	0.0213	0.1396	0.0086	0.1519	0.1981	0.0078	0.004	0.0099	0.0074	0.0171	0.0064	0.0072	0.0181	0.1391	0.1534	0.0072	0.003	0.0063	0.02	0.0158	0.009	0.0168	0.0134	0.0046
3	rs2121726	26949313	0.84	0.289034762536342	0.91	0.155803491158275	0.546621868107802	0.512036874955223	0.0045	0.0036	0.0214	0.1403	0.0081	0.1534	0.1977	0.0077	0.0039	0.0099	0.0076	0.0174	0.0064	0.0071	0.0183	0.1379	0.1539	0.0069	0.0029	0.0064	0.0201	0.0161	0.0089	0.0166	0.0131	0.0045
3	rs4493387	26958669	0.83	0.326509998324372	0.91	0.155803491158275	0.443595894658899	0.455387457505408	0.0044	0.0037	0.0215	0.1404	0.0079	0.1534	0.1978	0.0077	0.0038	0.01	0.0076	0.0174	0.0063	0.0071	0.0182	0.1372	0.1547	0.0067	0.0028	0.0065	0.0202	0.0161	0.009	0.0168	0.0131	0.0044
3	rs11716074	26958728	0.83	0.326509998324372	0.92	0.135444945858012	0.443357964438549	0.455253700473073	0.0044	0.0037	0.0215	0.1404	0.0079	0.1534	0.1978	0.0077	0.0038	0.01	0.0076	0.0174	0.0063	0.0071	0.0182	0.1372	0.1547	0.0067	0.0028	0.0065	0.0202	0.0161	0.009	0.0168	0.0131	0.0044
3	rs111963217	26964576	0.83	0.326509998324372	0.91	0.155803491158275	0.421912434244448	0.416127518445292	0.0045	0.0036	0.0215	0.1406	0.0078	0.1533	0.198	0.0078	0.0037	0.01	0.0076	0.0175	0.006	0.0071	0.0182	0.1372	0.1547	0.0067	0.0028	0.0065	0.0202	0.016	0.0091	0.0168	0.0131	0.0043
3	rs113532097	26966866	0.83	0.326509998324372	0.92	0.135444945858012	0.283339677460698	0.380267312347481	0.0045	0.0036	0.0215	0.1407	0.0078	0.1533	0.1981	0.0078	0.0037	0.01	0.0076	0.0175	0.0059	0.0071	0.0183	0.1372	0.1547	0.0064	0.0028	0.0065	0.0202	0.0161	0.0091	0.0168	0.0131	0.0043
3	rs41512150	26968631	0.83	0.326509998324372	0.92	0.135444945858012	0.277374822723077	0.369736671463666	0.0045	0.0036	0.0215	0.1408	0.0078	0.1533	0.1982	0.0078	0.0037	0.01	0.0076	0.0175	0.0059	0.0071	0.0183	0.1372	0.1547	0.0064	0.0028	0.0065	0.0203	0.0161	0.0091	0.0168	0.0131	0.0043
3	rs1374797	26982392	0.83	0.326509998324372	0.91	0.155803491158275	0.177753051213413	0.307542667944204	0.0045	0.0036	0.0215	0.1418	0.0076	0.1529	0.1978	0.0077	0.0035	0.01	0.0077	0.0178	0.0057	0.0071	0.0183	0.1371	0.1549	0.006	0.0027	0.0065	0.0203	0.0162	0.0091	0.017	0.0131	0.0042
3	rs2084353	26992792	0.84	0.289034762536342	0.92	0.135444945858012	0.144741264052439	0.280832618230808	0.0044	0.0036	0.0216	0.1423	0.0075	0.1532	0.198	0.0077	0.0035	0.0099	0.0077	0.0178	0.0057	0.0071	0.018	0.1368	0.1547	0.0059	0.0027	0.0066	0.0203	0.0163	0.0091	0.017	0.0131	0.0041
3	rs1868110	27010197	0.83	0.326509998324372	0.92	0.135444945858012	0.11913023797046	0.240314210332583	0.0044	0.0036	0.0217	0.1432	0.0075	0.1533	0.1977	0.0077	0.0034	0.0099	0.0077	0.0177	0.0055	0.0071	0.0182	0.1364	0.1543	0.0059	0.0026	0.0066	0.0201	0.0167	0.0091	0.0174	0.013	0.0038
3	rs12487330	27016055	0.84	0.289034762536342	0.92	0.135444945858012	0.122225685269574	0.167817118247323	0.0042	0.0036	0.0223	0.1441	0.007	0.1543	0.1978	0.0077	0.0033	0.0094	0.0077	0.0173	0.0051	0.0069	0.0185	0.1366	0.1543	0.0059	0.0025	0.0068	0.0198	0.0174	0.0089	0.0178	0.0123	0.0034
3	rs17019072	27016393	0.84	0.289034762536342	0.92	0.135444945858012	0.0993486583274302	0.128262199424977	0.0041	0.0035	0.0223	0.1444	0.0068	0.1548	0.1991	0.0078	0.0032	0.0092	0.0076	0.0173	0.0049	0.0067	0.0187	0.1365	0.1538	0.0058	0.0024	0.0068	0.0195	0.0176	0.0088	0.018	0.012	0.0032
3	rs78153984	27016643	0.84	0.289034762536342	0.92	0.135444945858012	0.0841195340613079	0.109861296652405	0.004	0.0035	0.0224	0.1451	0.0066	0.1553	0.1993	0.0078	0.003	0.009	0.0074	0.0173	0.0046	0.0066	0.0188	0.1367	0.1536	0.0056	0.0023	0.0069	0.0195	0.0178	0.0086	0.0181	0.0117	0.0029
3	rs1374798	27020726	0.85	0.254661707966279	0.92	0.135444945858012	0.0568180185964618	0.0585015898902488	0.004	0.0034	0.0227	0.1468	0.0062	0.1564	0.1998	0.0079	0.0027	0.0084	0.0071	0.0175	0.0039	0.0063	0.0191	0.137	0.1531	0.0052	0.002	0.0071	0.0195	0.0181	0.0084	0.0184	0.0112	0.0024
3	rs2166811	27024452	0.85	0.254661707966279	0.92	0.135444945858012	0.0517228338102882	0.0443424760554932	0.004	0.0033	0.0227	0.1472	0.0062	0.1567	0.2004	0.0079	0.0026	0.0083	0.007	0.0175	0.0038	0.0063	0.0191	0.1366	0.1529	0.0052	0.002	0.0072	0.0195	0.0181	0.0083	0.0185	0.0111	0.0023
3	rs7340535	27025575	0.85	0.254661707966279	0.92	0.135444945858012	0.0530776308977563	0.0425098670040853	0.004	0.0033	0.0227	0.1474	0.0061	0.1569	0.2004	0.0079	0.0026	0.0083	0.007	0.0176	0.0038	0.0063	0.0192	0.1365	0.1525	0.0051	0.002	0.0072	0.0195	0.0182	0.0083	0.0186	0.0111	0.0022
3	rs4973842	27026003	0.85	0.254661707966279	0.92	0.135444945858012	0.0533857046793567	0.0388398252600058	0.004	0.003	0.0227	0.1476	0.0061	0.157	0.2005	0.0079	0.0026	0.0083	0.007	0.0176	0.0038	0.0063	0.0192	0.1365	0.1525	0.0051	0.002	0.0072	0.0195	0.0182	0.0083	0.0186	0.0111	0.0022
3	rs67505222	27026361	0.85	0.254661707966279	0.92	0.135444945858012	0.0532486355114037	0.0387309430377295	0.004	0.003	0.0227	0.1476	0.0061	0.157	0.2005	0.0079	0.0026	0.0083	0.007	0.0175	0.0038	0.0063	0.0192	0.1365	0.1525	0.0051	0.002	0.0072	0.0195	0.0182	0.0083	0.0186	0.0111	0.0022
3	rs17307177	27026816	0.85	0.254661707966279	0.94	0.100733208212114	0.053402854925862	0.0394411426689033	0.004	0.003	0.0227	0.1476	0.0061	0.157	0.2005	0.0079	0.0026	0.0083	0.007	0.0175	0.0038	0.0063	0.0192	0.1365	0.1525	0.0051	0.002	0.0072	0.0195	0.0182	0.0083	0.0186	0.0111	0.0022
3	rs147076575	27031282	0.85	0.254661707966279	0.94	0.100733208212114	0.0551365614193525	0.0416065213949359	0.0039	0.003	0.0227	0.1477	0.0061	0.1571	0.2005	0.0079	0.0026	0.0083	0.007	0.0175	0.0037	0.0063	0.0192	0.1365	0.1526	0.0051	0.002	0.0072	0.0195	0.0182	0.0083	0.0185	0.011	0.0022
3	rs79555060	27040533	0.87	0.194736090082605	0.94	0.100733208212114	0.0188370924421279	0.148455028124597	0.0029	0.0019	0.0213	0.1542	0.0042	0.166	0.2035	0.0086	8e-04	0.0067	0.0061	0.016	0.0013	0.0045	0.0189	0.136	0.1551	0.0025	8e-04	0.0093	0.022	0.0188	0.0075	0.0167	0.0085	8e-04
3	rs6792700	27041692	0.87	0.194736090082605	0.94	0.100733208212114	0.0190029111534088	0.143585361395857	0.0029	0.0019	0.0213	0.1542	0.0042	0.1661	0.2035	0.0086	8e-04	0.0067	0.0061	0.016	0.0013	0.0045	0.0189	0.136	0.1552	0.0024	8e-04	0.0093	0.022	0.0188	0.0075	0.0166	0.0085	8e-04
3	rs74542414	27043106	0.87	0.194736090082605	0.94	0.100733208212114	0.0183054610929622	0.1286195965827	0.0029	0.0019	0.0213	0.1542	0.0042	0.1661	0.2035	0.0086	8e-04	0.0067	0.0061	0.016	0.0013	0.0045	0.0189	0.136	0.1552	0.0024	8e-04	0.0093	0.0221	0.0188	0.0075	0.0166	0.0084	8e-04
3	rs28433192	27055824	0.86	0.223270892544248	0.94	0.100733208212114	0.0110626190130989	0.107846881974332	0.0029	0.0018	0.0214	0.1547	0.004	0.1659	0.2029	0.0086	8e-04	0.0065	0.006	0.0161	0.002	0.0045	0.0186	0.135	0.1558	0.0019	8e-04	0.0097	0.0226	0.019	0.0081	0.0164	0.0082	9e-04
3	rs73143555	27060629	0.86	0.223270892544248	0.94	0.100733208212114	0.0110570484374833	0.110958399926122	0.0029	0.0018	0.0214	0.1547	0.004	0.1658	0.203	0.0087	8e-04	0.0065	0.006	0.0161	0.002	0.0045	0.0186	0.1349	0.1558	0.0018	8e-04	0.0097	0.0226	0.019	0.0081	0.0164	0.0081	9e-04
3	rs2037465	27065505	0.86	0.223270892544248	0.93	0.117127898734063	0.010218828001705	0.083993131630829	0.003	0.0018	0.0214	0.1548	0.004	0.1659	0.203	0.0087	8e-04	0.0065	0.006	0.016	0.002	0.0044	0.0186	0.1347	0.1558	0.0018	8e-04	0.0098	0.0227	0.0189	0.0081	0.0164	0.0081	9e-04
3	rs78901648	27069883	0.86	0.223270892544248	0.93	0.117127898734063	0.010704900528621	0.0846763759828098	0.003	0.0018	0.0214	0.1548	0.004	0.166	0.203	0.0087	8e-04	0.0065	0.006	0.016	0.002	0.0044	0.0186	0.1347	0.1558	0.0018	8e-04	0.0098	0.0227	0.0189	0.0081	0.0164	0.0081	9e-04
3	rs939834	27076710	0.86	0.223270892544248	0.94	0.100733208212114	0.0107484505547801	0.0756067560778512	0.0031	0.0018	0.0213	0.155	0.0039	0.1662	0.2029	0.0087	7e-04	0.0066	0.0059	0.016	0.002	0.0044	0.0184	0.1348	0.1558	0.0017	8e-04	0.0098	0.0228	0.0189	0.0081	0.0162	0.0081	9e-04
3	rs111465145	27077311	0.86	0.223270892544248	0.94	0.100733208212114	0.010672325376414	0.075679389756665	0.0031	0.0018	0.0213	0.155	0.0039	0.1662	0.2029	0.0087	7e-04	0.0066	0.0059	0.016	0.002	0.0044	0.0184	0.1348	0.1558	0.0017	8e-04	0.0098	0.0228	0.0189	0.0081	0.0162	0.0081	9e-04
3	rs6551167	27078669	0.86	0.223270892544248	0.94	0.100733208212114	0.010596607286802	0.0738002367806995	0.0031	0.0018	0.0213	0.155	0.0039	0.1663	0.2029	0.0087	7e-04	0.0066	0.0059	0.0159	0.002	0.0044	0.0184	0.1348	0.1558	0.0017	8e-04	0.0098	0.0228	0.0189	0.0081	0.0162	0.0081	9e-04
3	rs2370918	27081778	0.86	0.223270892544248	0.94	0.100733208212114	0.0115842048324202	0.0870467638780062	0.0031	0.0017	0.0213	0.1552	0.004	0.1665	0.2029	0.0087	7e-04	0.0066	0.0058	0.0159	0.002	0.0044	0.0183	0.1347	0.156	0.0016	6e-04	0.0098	0.0228	0.0189	0.0081	0.0162	0.0081	9e-04
3	rs62256540	27107947	0.86	0.223270892544248	0.94	0.100733208212114	0.0108909104001512	0.0787557124975163	0.0031	0.0017	0.0213	0.1553	0.004	0.1666	0.2029	0.0087	7e-04	0.0066	0.0058	0.0159	0.0019	0.0044	0.0182	0.1348	0.156	0.0016	6e-04	0.0098	0.0229	0.0189	0.0081	0.0161	0.0081	9e-04
3	rs6791243	27108726	0.86	0.223270892544248	0.94	0.100733208212114	0.0110236692875539	0.0801637675784237	0.0031	0.0017	0.0213	0.1553	0.004	0.1668	0.2028	0.0087	7e-04	0.0066	0.0057	0.0159	0.0019	0.0044	0.0181	0.1349	0.156	0.0016	6e-04	0.0098	0.0229	0.0189	0.0081	0.016	0.0081	9e-04
3	rs73053826	27122967	0.86	0.223270892544248	0.94	0.100733208212114	0.0100986582836639	0.0697490304013639	0.0031	0.0017	0.0213	0.1554	0.004	0.1671	0.2027	0.0087	7e-04	0.0066	0.0057	0.0158	0.0019	0.0044	0.018	0.135	0.1561	0.0016	6e-04	0.0098	0.0229	0.0189	0.0081	0.0159	0.0081	9e-04
3	rs75514377	27129707	0.86	0.223270892544248	0.93	0.117127898734063	0.00932136056447182	0.0662051806236194	0.0031	0.0017	0.0213	0.1555	0.004	0.1672	0.2026	0.0087	7e-04	0.0066	0.0056	0.0158	0.0019	0.0044	0.0179	0.135	0.1561	0.0017	6e-04	0.0098	0.023	0.0189	0.0081	0.0158	0.0081	9e-04
3	rs17237572	27131570	0.86	0.223270892544248	0.93	0.117127898734063	0.00916087765005611	0.0642925244573774	0.0032	0.0017	0.0213	0.1555	0.004	0.1673	0.2026	0.0087	7e-04	0.0066	0.0056	0.0158	0.0019	0.0044	0.0179	0.135	0.1561	0.0017	6e-04	0.0098	0.023	0.0189	0.0081	0.0158	0.0081	9e-04
3	rs77242308	27144387	0.86	0.223270892544248	0.93	0.117127898734063	0.00780505219618689	0.0526337298362892	0.0032	0.0017	0.0213	0.1557	0.0039	0.1674	0.2027	0.0086	8e-04	0.0066	0.0055	0.0158	0.0019	0.0044	0.0177	0.1352	0.156	0.0016	7e-04	0.0098	0.023	0.0189	0.008	0.0156	0.0081	9e-04
3	rs1522151	27165174	0.86	0.223270892544248	0.93	0.117127898734063	0.00567483959385259	0.0406562476859755	0.0032	0.0017	0.0212	0.1558	0.004	0.1676	0.2026	0.0086	8e-04	0.0067	0.0055	0.0157	0.0018	0.0044	0.0175	0.1354	0.156	0.0016	8e-04	0.0098	0.0231	0.0189	0.008	0.0155	0.0081	8e-04
3	rs73053866	27165396	0.86	0.223270892544248	0.93	0.117127898734063	0.0058064036410871	0.0414942138465787	0.0032	0.0017	0.0212	0.1558	0.004	0.1676	0.2026	0.0086	8e-04	0.0067	0.0055	0.0157	0.0018	0.0044	0.0175	0.1354	0.156	0.0016	8e-04	0.0098	0.0231	0.0189	0.008	0.0155	0.0081	8e-04
3	rs1522154	27170867	0.86	0.223270892544248	0.93	0.117127898734063	0.00688756946823064	0.0466222634313	0.0032	0.0017	0.0212	0.1559	0.0039	0.1677	0.2027	0.0086	8e-04	0.0067	0.0055	0.0157	0.0018	0.0044	0.0175	0.1355	0.156	0.0016	8e-04	0.0098	0.0231	0.0188	0.008	0.0154	0.008	8e-04
3	rs11712293	27180835	0.86	0.223270892544248	0.93	0.117127898734063	0.00737410605866103	0.0478109234966715	0.0031	0.0017	0.0211	0.1561	0.0036	0.1678	0.2031	0.0086	8e-04	0.0068	0.0054	0.0156	0.0018	0.0043	0.0176	0.1357	0.156	0.0015	8e-04	0.0099	0.0232	0.0187	0.0079	0.0153	0.0078	8e-04
3	rs41487750	27182990	0.86	0.223270892544248	0.93	0.117127898734063	0.00673737475069153	0.0415503506278953	0.0031	0.0018	0.0209	0.1562	0.0036	0.1679	0.2033	0.0085	8e-04	0.0069	0.0055	0.0154	0.0018	0.0043	0.0177	0.1356	0.1558	0.0014	8e-04	0.0099	0.0233	0.0185	0.008	0.0153	0.0078	8e-04
3	rs116595883	27183498	0.86	0.223270892544248	0.93	0.117127898734063	0.00706406138939705	0.0395509206262521	0.0031	0.0018	0.0209	0.1563	0.0036	0.1679	0.2033	0.0085	8e-04	0.0069	0.0055	0.0154	0.0018	0.0043	0.0177	0.1356	0.1559	0.0014	8e-04	0.0099	0.0233	0.0185	0.008	0.0151	0.0078	8e-04
3	rs79278990	27212931	0.86	0.223270892544248	0.92	0.135444945858012	0.00718765445623184	0.0339755053583509	0.003	0.0019	0.0207	0.1565	0.0036	0.1681	0.2037	0.0084	8e-04	0.0068	0.0055	0.0151	0.0018	0.0042	0.018	0.1356	0.1558	0.0014	9e-04	0.01	0.0235	0.0183	0.0082	0.015	0.0078	8e-04
3	rs55780680	27216197	0.86	0.223270892544248	0.92	0.135444945858012	0.00732511246759827	0.0330080728018168	0.003	0.0019	0.0207	0.1566	0.0036	0.1681	0.2038	0.0084	8e-04	0.0068	0.0055	0.0151	0.0018	0.0042	0.018	0.1356	0.1558	0.0014	9e-04	0.0099	0.0235	0.0182	0.0082	0.015	0.0078	8e-04
3	rs78140845	27220257	0.86	0.223270892544248	0.92	0.135444945858012	0.00717963089662064	0.0315563357147511	0.003	0.0019	0.0206	0.1566	0.0036	0.1681	0.2039	0.0084	9e-04	0.0068	0.0055	0.015	0.0018	0.0042	0.0181	0.1355	0.1556	0.0014	9e-04	0.0099	0.0236	0.0182	0.0082	0.015	0.0078	9e-04
3	rs17680194	27243119	0.86	0.223270892544248	0.92	0.135444945858012	0.00722384581244777	0.0272911844961609	0.0029	0.002	0.0205	0.157	0.0036	0.1678	0.2043	0.0083	9e-04	0.0068	0.0056	0.0147	0.0018	0.0041	0.0183	0.1351	0.1556	0.0014	9e-04	0.0099	0.0236	0.0182	0.0083	0.015	0.0079	9e-04
3	rs9863368	27253521	0.86	0.223270892544248	0.92	0.135444945858012	0.00723997574506412	0.0272911844961609	0.0029	0.002	0.0205	0.157	0.0036	0.1678	0.2043	0.0083	9e-04	0.0068	0.0056	0.0147	0.0018	0.0041	0.0183	0.1351	0.1556	0.0014	9e-04	0.0099	0.0236	0.0182	0.0083	0.015	0.0079	9e-04
3	rs62256307	27258563	0.86	0.223270892544248	0.91	0.155803491158275	0.00724401254963685	0.0273374958803479	0.0029	0.002	0.0205	0.157	0.0036	0.1678	0.2043	0.0083	9e-04	0.0068	0.0056	0.0147	0.0018	0.0041	0.0183	0.1351	0.1556	0.0014	9e-04	0.0099	0.0236	0.0182	0.0083	0.015	0.0079	9e-04
3	rs73149363	27265394	0.86	0.223270892544248	0.91	0.155803491158275	0.00776238710185539	0.0266009526377615	0.0029	0.002	0.0204	0.1571	0.0036	0.1679	0.2044	0.0084	9e-04	0.0068	0.0056	0.0147	0.0018	0.0041	0.0183	0.135	0.1557	0.0014	9e-04	0.0099	0.0237	0.0181	0.0083	0.0148	0.0079	9e-04
3	rs116104821	27272311	0.86	0.223270892544248	0.91	0.155803491158275	0.00846681707725466	0.0270140923458692	0.0028	0.002	0.0201	0.1573	0.0035	0.1681	0.2042	0.0085	0.001	0.0068	0.0056	0.0145	0.0018	0.0041	0.0182	0.1349	0.1559	0.0014	9e-04	0.01	0.0237	0.0181	0.0083	0.0148	0.0079	8e-04
3	rs7612715	27281146	0.86	0.223270892544248	0.91	0.155803491158275	0.00894068756304175	0.0274766515836574	0.0028	0.002	0.02	0.1574	0.0034	0.1682	0.2041	0.0086	0.001	0.0067	0.0056	0.0145	0.0018	0.0041	0.0182	0.1348	0.156	0.0014	9e-04	0.01	0.0237	0.018	0.0083	0.0149	0.0079	8e-04
3	rs115091469	27284632	0.86	0.223270892544248	0.9	0.178319663885856	0.00912710739600698	0.0289339893107652	0.0028	0.002	0.02	0.1575	0.0034	0.1682	0.2041	0.0086	0.001	0.0067	0.0056	0.0145	0.0018	0.0042	0.0182	0.1348	0.156	0.0014	9e-04	0.01	0.0237	0.018	0.0083	0.0149	0.0079	8e-04
3	rs116303454	27294655	0.86	0.223270892544248	0.9	0.178319663885856	0.00938024398219803	0.0327556241814075	0.0027	0.002	0.02	0.1576	0.0034	0.1683	0.204	0.0087	0.001	0.0067	0.0056	0.0145	0.0018	0.0042	0.0182	0.1348	0.1561	0.0013	9e-04	0.01	0.0237	0.018	0.0083	0.0149	0.0079	8e-04
3	rs78394680	27297190	0.86	0.223270892544248	0.9	0.178319663885856	0.00948396863867427	0.0353201105655353	0.0026	0.0019	0.02	0.1577	0.0034	0.1684	0.204	0.0087	0.001	0.0067	0.0057	0.0144	0.0018	0.0042	0.0182	0.1348	0.1561	0.0013	9e-04	0.01	0.0238	0.018	0.0083	0.0149	0.0079	8e-04
3	rs12486588	27313122	0.86	0.223270892544248	0.9	0.178319663885856	0.00941472274479443	0.0349038415136676	0.0026	0.0019	0.02	0.1577	0.0034	0.1684	0.204	0.0087	0.001	0.0067	0.0057	0.0144	0.0018	0.0042	0.0182	0.1348	0.1561	0.0013	9e-04	0.01	0.0236	0.018	0.0083	0.0149	0.0079	8e-04
3	rs62255588	27319266	0.86	0.223270892544248	0.9	0.178319663885856	0.00979020020378044	0.0347483228224148	0.0026	0.0019	0.02	0.1577	0.0034	0.1684	0.204	0.0087	0.001	0.0067	0.0057	0.0144	0.0018	0.0042	0.0182	0.1349	0.1561	0.0013	9e-04	0.01	0.0236	0.018	0.0083	0.0149	0.0079	8e-04
3	rs11129280	27326097	0.87	0.194736090082605	0.9	0.178319663885856	0.0120942171524584	0.0351116939589534	0.0026	0.0019	0.0199	0.1578	0.0034	0.1685	0.204	0.0086	0.001	0.0067	0.0058	0.0144	0.0018	0.0041	0.0182	0.135	0.1561	0.0013	9e-04	0.0099	0.0237	0.0179	0.0083	0.0149	0.0079	8e-04
3	rs10510594	27326451	0.86	0.223270892544248	0.9	0.178319663885856	0.0119400720834372	0.037596035498479	0.0025	0.0019	0.0199	0.158	0.0034	0.1685	0.204	0.0086	0.001	0.0067	0.0058	0.0144	0.0017	0.0041	0.0182	0.1349	0.1561	0.0012	9e-04	0.0099	0.0237	0.0179	0.0083	0.0149	0.0079	7e-04
3	rs10510592	27332820	0.87	0.194736090082605	0.9	0.178319663885856	0.0107157755464391	0.0375423738205009	0.0025	0.0019	0.0199	0.158	0.0034	0.1685	0.2043	0.0086	0.001	0.0067	0.0058	0.0144	0.0017	0.0041	0.018	0.1349	0.1563	0.0012	8e-04	0.0099	0.0237	0.0177	0.0083	0.0149	0.0079	7e-04
3	rs75746712	27333462	0.87	0.194736090082605	0.89	0.20310604818777	0.0107266588875169	0.0379187350825751	0.0025	0.0019	0.0199	0.158	0.0034	0.1685	0.2043	0.0086	0.001	0.0067	0.0058	0.0144	0.0017	0.0041	0.018	0.1349	0.1563	0.0012	8e-04	0.0099	0.0237	0.0177	0.0083	0.0149	0.0079	7e-04
3	rs17317379	27338321	0.87	0.194736090082605	0.88	0.230271256315472	0.0107866662129385	0.0381886055427762	0.0024	0.0019	0.0199	0.1581	0.0034	0.1685	0.2043	0.0086	9e-04	0.0067	0.0058	0.0143	0.0017	0.0041	0.018	0.1349	0.1563	0.0012	8e-04	0.0099	0.0237	0.0177	0.0083	0.0149	0.0079	7e-04
3	rs683503	27348094	0.86	0.223270892544248	0.87	0.259919603286658	0.011124034774802	0.043078855317421	0.0024	0.0019	0.02	0.1582	0.0034	0.1686	0.2043	0.0087	9e-04	0.0067	0.0058	0.0144	0.0017	0.0041	0.0181	0.1349	0.1563	0.0012	8e-04	0.0099	0.0237	0.0177	0.0082	0.0149	0.0079	7e-04
3	rs3920005	27368884	0.87	0.194736090082605	0.88	0.230271256315472	0.00887447907600871	0.0362121591486329	0.0024	0.0019	0.02	0.1581	0.0034	0.1689	0.204	0.0088	0.0011	0.0067	0.0057	0.0141	0.0017	0.004	0.018	0.1348	0.1566	0.0012	8e-04	0.0101	0.0237	0.0177	0.0081	0.0152	0.0078	7e-04
3	rs115262557	27385448	0.87	0.194736090082605	0.87	0.259919603286658	0.00842141175666698	0.0349557516974233	0.0024	0.0019	0.0201	0.1582	0.0033	0.169	0.2036	0.0088	0.0011	0.0069	0.0056	0.014	0.0018	0.004	0.0182	0.1347	0.1566	0.0012	9e-04	0.0101	0.0236	0.0177	0.0081	0.0153	0.0077	7e-04
3	rs113156482	27385515	0.87	0.194736090082605	0.87	0.259919603286658	0.00842594391007055	0.0349557516974233	0.0024	0.0019	0.0201	0.1582	0.0033	0.169	0.2036	0.0088	0.0011	0.0069	0.0056	0.014	0.0018	0.004	0.0182	0.1347	0.1566	0.0012	9e-04	0.0101	0.0236	0.0177	0.0081	0.0153	0.0077	7e-04
3	rs13085767	27404374	0.86	0.223270892544248	0.87	0.259919603286658	0.00776664555406625	0.0331093022106909	0.0024	0.0019	0.0201	0.1583	0.0033	0.1689	0.2034	0.0088	0.0011	0.0071	0.0056	0.0139	0.0018	0.0039	0.0183	0.1347	0.1567	0.0013	9e-04	0.01	0.0236	0.0177	0.008	0.0153	0.0076	7e-04
3	rs4973768	27416013	0.86	0.223270892544248	0.87	0.259919603286658	0.00694601840129362	0.0282244174042036	0.0025	0.002	0.0202	0.1584	0.0033	0.1689	0.203	0.0087	0.0011	0.0074	0.0055	0.0138	0.0019	0.0039	0.0184	0.1347	0.157	0.0014	9e-04	0.01	0.0236	0.0176	0.0077	0.0153	0.0073	7e-04
3	rs2307033	27433163	0.87	0.194736090082605	0.87	0.259919603286658	0.00686429626859262	0.030915371327677	0.0024	0.002	0.0204	0.159	0.003	0.1701	0.2043	0.0077	0.0011	0.0074	0.0053	0.0133	0.0018	0.0038	0.0181	0.136	0.1572	0.0015	9e-04	0.0097	0.0235	0.0173	0.0074	0.0148	0.0066	7e-04
3	rs17630832	27434574	0.87	0.194736090082605	0.87	0.259919603286658	0.00685268241227711	0.030915371327677	0.0024	0.002	0.0204	0.159	0.003	0.1701	0.2043	0.0077	0.0011	0.0074	0.0053	0.0133	0.0018	0.0038	0.0181	0.136	0.1572	0.0015	9e-04	0.0097	0.0235	0.0173	0.0074	0.0148	0.0066	7e-04
3	rs114662202	27436597	0.87	0.194736090082605	0.87	0.259919603286658	0.00683722082783362	0.030915371327677	0.0024	0.002	0.0204	0.159	0.003	0.1701	0.2043	0.0077	0.0011	0.0074	0.0053	0.0133	0.0018	0.0038	0.0181	0.136	0.1572	0.0015	9e-04	0.0097	0.0235	0.0173	0.0074	0.0148	0.0066	7e-04
3	rs7612092	27441755	0.87	0.194736090082605	0.87	0.259919603286658	0.00680637831396587	0.0310135842277934	0.0024	0.002	0.0204	0.159	0.003	0.1701	0.2043	0.0077	0.0011	0.0074	0.0053	0.0133	0.0018	0.0038	0.0181	0.136	0.1572	0.0015	9e-04	0.0097	0.0235	0.0173	0.0074	0.0148	0.0066	7e-04
3	rs1124873	27445430	0.87	0.194736090082605	0.87	0.259919603286658	0.00661603497127603	0.0311119416207956	0.0024	0.002	0.0204	0.159	0.003	0.1702	0.2044	0.0077	0.0011	0.0074	0.0053	0.0133	0.0018	0.0038	0.0181	0.1357	0.1573	0.0015	9e-04	0.0097	0.0235	0.0173	0.0074	0.0148	0.0066	7e-04
3	rs6768214	27456543	0.87	0.194736090082605	0.87	0.259919603286658	0.0062729480260178	0.0313584667031971	0.0024	0.002	0.0205	0.159	0.0031	0.1702	0.2044	0.0077	0.0011	0.0074	0.0053	0.0133	0.0018	0.0038	0.0181	0.1356	0.1574	0.0015	9e-04	0.0097	0.0235	0.0173	0.0074	0.0148	0.0066	7e-04
3	rs79251239	27463229	0.87	0.194736090082605	0.87	0.259919603286658	0.0062729480260178	0.0315068144255003	0.0024	0.002	0.0205	0.159	0.0031	0.1702	0.2044	0.0077	0.0011	0.0074	0.0053	0.0133	0.0018	0.0038	0.0181	0.1356	0.1574	0.0015	9e-04	0.0097	0.0235	0.0173	0.0074	0.0148	0.0066	7e-04
3	rs3755652	27472936	0.87	0.194736090082605	0.87	0.259919603286658	0.00596808710360002	0.0369011486099333	0.0024	0.002	0.0205	0.1589	0.0031	0.1703	0.2042	0.0077	0.0011	0.0074	0.0053	0.0133	0.0018	0.0038	0.018	0.1356	0.1574	0.0015	0.0011	0.0098	0.0235	0.0173	0.0073	0.0148	0.0067	8e-04
3	rs111436441	27484949	0.87	0.194736090082605	0.87	0.259919603286658	0.00604144691361111	0.0408232272498776	0.0024	0.002	0.0205	0.1589	0.0031	0.1703	0.204	0.0077	0.0011	0.0074	0.0054	0.0132	0.0018	0.0038	0.0179	0.1355	0.1574	0.0015	0.0011	0.0098	0.0235	0.0173	0.0073	0.0148	0.0067	8e-04
3	rs6797389	27502070	0.87	0.194736090082605	0.87	0.259919603286658	0.00632733282417202	0.0344898318453624	0.0024	0.002	0.0206	0.1588	0.0031	0.1703	0.204	0.0077	0.001	0.0073	0.0054	0.0132	0.0018	0.0038	0.0177	0.1355	0.1575	0.0016	0.0013	0.0098	0.0235	0.0173	0.0073	0.0146	0.0067	8e-04
3	rs114872596	27503740	0.87	0.194736090082605	0.87	0.259919603286658	0.00643719560957872	0.0346965539143187	0.0024	0.002	0.0206	0.1588	0.0031	0.1703	0.204	0.0077	0.001	0.0073	0.0054	0.0132	0.0018	0.0038	0.0177	0.1355	0.1575	0.0016	0.0013	0.0099	0.0235	0.0173	0.0073	0.0146	0.0067	8e-04
3	rs113484532	27511663	0.87	0.194736090082605	0.87	0.259919603286658	0.00643350993407149	0.0342322255786851	0.0024	0.002	0.0206	0.1588	0.0031	0.1704	0.204	0.0077	0.001	0.0073	0.0054	0.0132	0.0018	0.0039	0.0177	0.1355	0.1575	0.0016	0.0013	0.0099	0.0236	0.0173	0.0073	0.0146	0.0067	8e-04
3	rs440015	27522408	0.87	0.194736090082605	0.88	0.230271256315472	0.0065747162986111	0.0349038415136676	0.0024	0.002	0.0206	0.1588	0.0032	0.1704	0.204	0.0077	0.001	0.0073	0.0054	0.0132	0.0018	0.0039	0.0176	0.1355	0.1574	0.0016	0.0014	0.0099	0.0236	0.0173	0.0072	0.0146	0.0068	8e-04
3	rs79345219	27530468	0.87	0.194736090082605	0.88	0.230271256315472	0.00698912312166112	0.0332614138725438	0.0024	0.002	0.0206	0.1587	0.0032	0.1705	0.2039	0.0077	0.001	0.0074	0.0054	0.0131	0.0018	0.0039	0.0176	0.1354	0.1573	0.0016	0.0014	0.0099	0.0236	0.0174	0.0072	0.0145	0.0068	8e-04
3	rs13082711	27537909	0.87	0.194736090082605	0.88	0.230271256315472	0.0179758089653641	0.0248012363285084	0.0024	0.002	0.0207	0.1586	0.0033	0.1707	0.2038	0.0077	8e-04	0.0074	0.0055	0.0131	0.0019	0.004	0.0175	0.1352	0.1572	0.0016	0.0019	0.0098	0.0236	0.0174	0.0072	0.0142	0.0069	8e-04
3	rs116126597	27538598	0.87	0.194736090082605	0.88	0.230271256315472	0.0182892788741106	0.0259642663958041	0.0024	0.002	0.0207	0.1586	0.0033	0.1707	0.2038	0.0077	8e-04	0.0074	0.0055	0.0131	0.0019	0.004	0.0175	0.1352	0.1572	0.0016	0.0019	0.0098	0.0236	0.0174	0.0072	0.0142	0.0069	8e-04
3	rs62257237	27549506	0.87	0.194736090082605	0.88	0.230271256315472	0.0216103210355772	0.0218797911468812	0.0024	0.002	0.0207	0.1585	0.0033	0.1707	0.2039	0.0077	8e-04	0.0073	0.0055	0.0131	0.0019	0.004	0.0175	0.1352	0.1571	0.0016	0.002	0.0098	0.0236	0.0174	0.0071	0.0142	0.0069	8e-04
3	rs629462	27553839	0.87	0.194736090082605	0.88	0.230271256315472	0.0212202948246049	0.0234476996623001	0.0024	0.002	0.0207	0.1585	0.0033	0.1707	0.204	0.0077	8e-04	0.0073	0.0054	0.0131	0.0019	0.004	0.0175	0.1353	0.1571	0.0016	0.002	0.0098	0.0236	0.0174	0.0071	0.0142	0.0069	8e-04
3	rs77150136	27565787	0.87	0.194736090082605	0.89	0.20310604818777	0.0179359063865096	0.0222563817634736	0.0024	0.002	0.0207	0.1586	0.0033	0.1708	0.2041	0.0076	8e-04	0.0073	0.0053	0.0131	0.002	0.0041	0.0174	0.1356	0.1567	0.0016	0.002	0.0098	0.0236	0.0172	0.0071	0.0141	0.0069	8e-04
3	rs2724541	27579916	0.87	0.194736090082605	0.89	0.20310604818777	0.0153928704205949	0.0194092304747214	0.0024	0.0021	0.0208	0.1588	0.0034	0.1709	0.2043	0.0076	8e-04	0.0073	0.0052	0.013	0.0022	0.0042	0.0172	0.1359	0.1561	0.0017	0.002	0.0099	0.0236	0.017	0.007	0.014	0.0069	9e-04
3	rs13091835	27588090	0.87	0.194736090082605	0.89	0.20310604818777	0.011618850834896	0.0225937199050502	0.0025	0.0021	0.0209	0.1584	0.0034	0.1711	0.2041	0.0077	9e-04	0.0073	0.0051	0.0129	0.0022	0.0043	0.0172	0.1363	0.156	0.0017	0.002	0.0099	0.0237	0.0167	0.0071	0.0141	0.0069	9e-04
3	rs62250599	27597579	0.87	0.194736090082605	0.89	0.20310604818777	0.00676797608942228	0.00939459249936497	0.0027	0.0022	0.021	0.1578	0.0036	0.171	0.2024	0.0079	0.001	0.0073	0.0052	0.0129	0.0024	0.0045	0.0171	0.1369	0.1556	0.002	0.0021	0.0101	0.0237	0.0165	0.0073	0.0141	0.007	0.001
3	rs6776900	27597988	0.87	0.194736090082605	0.88	0.230271256315472	0.00667649222665283	0.00890930020209289	0.0027	0.0022	0.021	0.1578	0.0036	0.171	0.2024	0.0079	0.001	0.0073	0.0052	0.0129	0.0024	0.0045	0.0171	0.1369	0.1556	0.002	0.0021	0.0101	0.0237	0.0165	0.0073	0.0141	0.007	0.001
3	rs9852113	27602032	0.87	0.194736090082605	0.87	0.259919603286658	0.00761446479743746	0.0159566419469224	0.0027	0.0022	0.021	0.1577	0.0036	0.1707	0.2019	0.0079	0.0011	0.0073	0.0052	0.013	0.0025	0.0045	0.0171	0.1366	0.1556	0.0021	0.0021	0.0102	0.0238	0.0165	0.0073	0.014	0.0071	0.001
3	rs34345115	27605382	0.87	0.194736090082605	0.87	0.259919603286658	0.00885563107419199	0.0272449100544205	0.0027	0.0022	0.0211	0.1573	0.0037	0.171	0.2021	0.0079	0.0012	0.0073	0.0052	0.0126	0.0028	0.0045	0.017	0.1362	0.1555	0.0022	0.0021	0.0102	0.0239	0.0165	0.0074	0.014	0.0071	0.0011
3	rs12639253	27612399	0.88	0.168925028033099	0.87	0.259919603286658	0.00181371662111523	0.0186305093950997	0.0034	0.0026	0.0217	0.1546	0.0042	0.171	0.2022	0.0078	0.0015	0.0077	0.005	0.012	0.0035	0.0046	0.0169	0.1349	0.1555	0.0031	0.0023	0.0107	0.0239	0.0164	0.0079	0.0133	0.0064	0.0018
3	rs9874396	27623601	0.88	0.168925028033099	0.87	0.259919603286658	0.00444947643427231	0.0307683230870573	0.0038	0.0027	0.0217	0.1539	0.0044	0.1699	0.202	0.008	0.0016	0.0079	0.0053	0.0119	0.0037	0.0044	0.0167	0.1356	0.1552	0.0034	0.0023	0.0108	0.0242	0.0164	0.008	0.0126	0.0062	0.0019
3	rs2643807	27626559	0.88	0.168925028033099	0.87	0.259919603286658	0.00475023632143128	0.0293157949813175	0.0038	0.0027	0.0217	0.1539	0.0044	0.1697	0.2023	0.008	0.0016	0.0079	0.0053	0.0118	0.0037	0.0044	0.0167	0.1356	0.1553	0.0034	0.0023	0.0108	0.0242	0.0165	0.008	0.0126	0.0061	0.0019
3	rs2642905	27638500	0.88	0.168925028033099	0.87	0.259919603286658	0.00593685941378802	0.0374887469099659	0.004	0.0027	0.022	0.1535	0.0045	0.1704	0.2018	0.008	0.0017	0.0081	0.0054	0.012	0.0038	0.0043	0.0167	0.1351	0.1554	0.0035	0.0023	0.0108	0.0241	0.0165	0.0081	0.0122	0.0061	0.002
3	rs73057751	27639277	0.88	0.168925028033099	0.87	0.259919603286658	0.00636744618068747	0.0382967962738391	0.004	0.0027	0.022	0.1534	0.0045	0.1703	0.2018	0.008	0.0017	0.0081	0.0054	0.012	0.0038	0.0043	0.0167	0.135	0.1554	0.0035	0.0023	0.0108	0.0241	0.0165	0.0081	0.0122	0.0061	0.002
3	rs2642941	27646146	0.88	0.168925028033099	0.87	0.259919603286658	0.00612968885145026	0.0434791527632045	0.004	0.0028	0.022	0.1533	0.0045	0.1703	0.2017	0.008	0.0017	0.0081	0.0054	0.012	0.0038	0.0043	0.0167	0.135	0.1554	0.0035	0.0023	0.0108	0.0241	0.0165	0.0081	0.0122	0.0061	0.002
3	rs56138756	27649948	0.88	0.168925028033099	0.87	0.259919603286658	0.00605198366455835	0.0399362256014558	0.0041	0.0028	0.0221	0.1532	0.0045	0.1703	0.2017	0.008	0.0017	0.0081	0.0054	0.012	0.0038	0.0043	0.0167	0.135	0.1554	0.0035	0.0023	0.0108	0.0241	0.0165	0.0081	0.0122	0.0061	0.002
3	rs12715123	27651544	0.88	0.168925028033099	0.87	0.259919603286658	0.00584393608760093	0.0379187350825751	0.0041	0.0028	0.0221	0.1532	0.0045	0.1703	0.2017	0.008	0.0017	0.0081	0.0054	0.012	0.0038	0.0043	0.0167	0.1349	0.1555	0.0035	0.0023	0.0108	0.0241	0.0165	0.0081	0.0122	0.0062	0.002
3	rs11714340	27652167	0.88	0.168925028033099	0.87	0.259919603286658	0.00584735744015858	0.0393863052735187	0.0041	0.0028	0.0221	0.1532	0.0045	0.1701	0.2017	0.008	0.0017	0.0081	0.0054	0.012	0.0038	0.0043	0.0167	0.1351	0.1555	0.0035	0.0023	0.0108	0.024	0.0165	0.0081	0.0122	0.0062	0.002
3	rs3913109	27663711	0.89	0.145699762692903	0.87	0.259919603286658	0.010792133937008	0.241647298718266	0.0049	0.003	0.02	0.1507	0.0063	0.1721	0.2021	0.0073	0.0018	0.0084	0.0059	0.0116	0.0035	0.0059	0.016	0.1342	0.1569	0.0042	0.0021	0.0109	0.0233	0.014	0.0081	0.012	0.0066	0.0024
3	rs3846008	27668458	0.89	0.145699762692903	0.87	0.259919603286658	0.0113041570893282	0.256691534048033	0.0049	0.003	0.02	0.1504	0.0063	0.1718	0.2021	0.0073	0.0018	0.0084	0.0059	0.0116	0.0036	0.006	0.016	0.1342	0.1571	0.0042	0.0021	0.0109	0.0231	0.0144	0.0081	0.012	0.0066	0.0024
3	rs2642913	27679283	0.89	0.145699762692903	0.87	0.259919603286658	0.0162806210557162	0.349923911982725	0.0049	0.003	0.02	0.1502	0.0064	0.1719	0.2019	0.0072	0.0018	0.0085	0.0059	0.0116	0.0036	0.006	0.0159	0.1344	0.157	0.0042	0.0021	0.0109	0.0231	0.0144	0.0081	0.012	0.0066	0.0025
3	rs9824266	27691258	0.88	0.168925028033099	0.86	0.29215087580064	0.014411964115703	0.341617247067015	0.005	0.003	0.02	0.1497	0.0065	0.1724	0.2014	0.0071	0.0018	0.0086	0.006	0.0117	0.0035	0.0061	0.0157	0.1348	0.1568	0.0043	0.0022	0.0109	0.0229	0.0143	0.008	0.0122	0.0066	0.0026
3	rs115119855	27696165	0.88	0.168925028033099	0.86	0.29215087580064	0.0138764499109835	0.329205221808356	0.005	0.003	0.02	0.1497	0.0065	0.1725	0.2013	0.0071	0.0018	0.0086	0.006	0.0117	0.0035	0.0061	0.0157	0.1348	0.1567	0.0043	0.0022	0.0109	0.0228	0.0143	0.008	0.0122	0.0066	0.0026
3	rs62253069	27698448	0.88	0.168925028033099	0.85	0.32706018639722	0.012183821896779	0.31971217204012	0.0051	0.003	0.02	0.1496	0.0065	0.1725	0.2012	0.0071	0.0018	0.0086	0.0061	0.0117	0.0035	0.0061	0.0157	0.1349	0.1567	0.0044	0.0022	0.0109	0.0228	0.0143	0.008	0.0123	0.0066	0.0026
3	rs2370988	27703103	0.88	0.168925028033099	0.85	0.32706018639722	0.00902158796301232	0.257825700739154	0.0052	0.003	0.02	0.1495	0.0065	0.1726	0.2012	0.0071	0.0019	0.0086	0.0061	0.0118	0.0035	0.0061	0.0157	0.135	0.1567	0.0044	0.0022	0.0109	0.0228	0.0143	0.0079	0.0123	0.0066	0.0027
3	rs2643845	27706375	0.88	0.168925028033099	0.85	0.32706018639722	0.0112363562767752	0.270058579638946	0.0053	0.003	0.0199	0.1496	0.0065	0.1727	0.2017	0.0071	0.0018	0.0087	0.0061	0.0118	0.0035	0.0061	0.0157	0.1349	0.1566	0.0043	0.0022	0.0103	0.0228	0.0143	0.0079	0.0123	0.0066	0.0027
3	rs13325072	27710286	0.88	0.168925028033099	0.85	0.32706018639722	0.0149417144099804	0.276530625869637	0.0055	0.003	0.0198	0.1497	0.0065	0.1728	0.2018	0.0071	0.0019	0.0088	0.0061	0.0117	0.0035	0.0061	0.0156	0.135	0.1566	0.0043	0.0021	0.0102	0.0227	0.0143	0.0079	0.0121	0.0066	0.0027
3	rs9879973	27712444	0.88	0.168925028033099	0.85	0.32706018639722	0.0248077160512691	0.306824160239112	0.0056	0.003	0.0195	0.1493	0.0066	0.1724	0.2016	0.0071	0.0019	0.0088	0.0061	0.0118	0.0035	0.0063	0.0156	0.1351	0.1568	0.0045	0.0022	0.0102	0.0227	0.0142	0.008	0.012	0.0067	0.0027
3	rs7614831	27721841	0.89	0.145699762692903	0.85	0.32706018639722	0.0492781166306027	0.304552203402415	0.0058	0.0031	0.0196	0.1475	0.0067	0.1731	0.2026	0.007	0.0019	0.009	0.0063	0.0117	0.0035	0.0065	0.0154	0.1348	0.1565	0.0046	0.0022	0.0101	0.0221	0.0141	0.0081	0.0122	0.0069	0.0029
3	rs2642935	27726951	0.89	0.145699762692903	0.85	0.32706018639722	0.0489214999984772	0.354161096644246	0.0061	0.0031	0.0197	0.146	0.0067	0.1737	0.2032	0.007	0.0021	0.0093	0.0064	0.0118	0.0035	0.0067	0.0149	0.1342	0.1568	0.0048	0.0024	0.01	0.0214	0.0138	0.0082	0.0123	0.007	0.0032
3	rs114819843	27731532	0.89	0.145699762692903	0.86	0.29215087580064	0.0534886615135293	0.342482411609267	0.0061	0.0031	0.0197	0.146	0.0067	0.1737	0.2032	0.007	0.0021	0.0093	0.0064	0.0118	0.0035	0.0067	0.0149	0.134	0.1568	0.0048	0.0024	0.01	0.0214	0.0139	0.0082	0.0123	0.007	0.0032
3	rs114823334	27740764	0.89	0.145699762692903	0.86	0.29215087580064	0.0607859511979033	0.372773127643343	0.0061	0.0031	0.0197	0.1459	0.0067	0.1737	0.2033	0.007	0.0021	0.0093	0.0064	0.0118	0.0035	0.0067	0.0149	0.134	0.1569	0.0048	0.0024	0.01	0.0214	0.0139	0.0082	0.0122	0.0071	0.0032
3	rs76066713	27740972	0.89	0.145699762692903	0.86	0.29215087580064	0.0609543681958589	0.37391359937454	0.0061	0.0031	0.0197	0.1459	0.0067	0.1737	0.2033	0.007	0.0021	0.0093	0.0064	0.0118	0.0035	0.0067	0.0149	0.134	0.1569	0.0048	0.0024	0.01	0.0214	0.0139	0.0082	0.0122	0.0071	0.0032
3	rs75403924	27743934	0.89	0.145699762692903	0.85	0.32706018639722	0.0601896281273636	0.356910563877676	0.0061	0.0031	0.0198	0.1459	0.0067	0.1737	0.2033	0.007	0.0021	0.0093	0.0064	0.0118	0.0035	0.0067	0.0149	0.134	0.1569	0.0048	0.0024	0.01	0.0214	0.0139	0.0082	0.0123	0.0071	0.0032
3	rs2371108	27757018	0.89	0.145699762692903	0.85	0.32706018639722	0.0683084043548549	0.41247575970419	0.0061	0.0031	0.0199	0.145	0.0066	0.1737	0.204	0.0069	0.0022	0.0093	0.0062	0.0118	0.0034	0.0067	0.0149	0.1339	0.1569	0.0051	0.0025	0.0101	0.0211	0.0138	0.0081	0.0125	0.0072	0.0034
3	rs75816802	27758317	0.89	0.145699762692903	0.85	0.32706018639722	0.0906232106818197	0.555076423673834	0.0061	0.0031	0.0199	0.1447	0.0066	0.1736	0.204	0.0069	0.0022	0.0093	0.0062	0.0117	0.0034	0.0067	0.015	0.1339	0.1569	0.0051	0.0025	0.0101	0.021	0.0138	0.0081	0.0126	0.0073	0.0034
3	rs77313316	27770456	0.9	0.124917206299546	0.85	0.32706018639722	0.103322067241085	0.592941069461139	0.0063	0.0031	0.0198	0.1432	0.0067	0.1735	0.204	0.0071	0.0023	0.0094	0.0064	0.0117	0.0035	0.0069	0.015	0.134	0.1566	0.0053	0.0025	0.01	0.0204	0.0138	0.0082	0.013	0.0078	0.0036
3	rs77661128	27770591	0.9	0.124917206299546	0.84	0.364737902801441	0.103506186472932	0.591797827938016	0.0063	0.0031	0.0198	0.1432	0.0067	0.1735	0.204	0.0071	0.0023	0.0094	0.0064	0.0117	0.0035	0.007	0.015	0.134	0.1566	0.0053	0.0025	0.01	0.0204	0.0138	0.0082	0.013	0.0078	0.0036
3	rs76072411	27781303	0.89	0.145699762692903	0.84	0.364737902801441	0.113334881411773	0.609576945821305	0.0063	0.0032	0.0198	0.1424	0.0068	0.1733	0.2039	0.0072	0.0023	0.0095	0.0065	0.0118	0.0036	0.0072	0.015	0.1338	0.1563	0.0054	0.0026	0.0099	0.02	0.0139	0.0083	0.0132	0.0082	0.0037
3	rs9878516	27782360	0.89	0.145699762692903	0.84	0.364737902801441	0.113920404413831	0.63240982176943	0.0063	0.0032	0.0198	0.1423	0.0068	0.1733	0.2039	0.0072	0.0023	0.0096	0.0065	0.0118	0.0036	0.0072	0.015	0.1338	0.1563	0.0054	0.0026	0.0099	0.02	0.0139	0.0083	0.0132	0.0082	0.0037
3	rs17634838	27788636	0.89	0.145699762692903	0.84	0.364737902801441	0.103743211210399	0.563673491833853	0.0063	0.0032	0.0198	0.1422	0.0068	0.1733	0.2038	0.0072	0.0023	0.0096	0.0065	0.0118	0.0036	0.0073	0.0151	0.1338	0.1563	0.0054	0.0026	0.0099	0.0199	0.014	0.0084	0.0133	0.0083	0.0037
3	rs11129295	27788780	0.89	0.145699762692903	0.84	0.364737902801441	0.102770934121738	0.560287182703229	0.0063	0.0032	0.0198	0.1422	0.0068	0.1733	0.2038	0.0072	0.0023	0.0096	0.0065	0.0118	0.0036	0.0073	0.0151	0.1338	0.1563	0.0054	0.0026	0.0099	0.0199	0.014	0.0084	0.0133	0.0083	0.0037
3	rs116883212	27795289	0.89	0.145699762692903	0.84	0.364737902801441	0.113390565512884	0.577694275554877	0.0064	0.0032	0.0197	0.1423	0.0068	0.1734	0.2039	0.0072	0.0024	0.0096	0.0066	0.0118	0.0036	0.0073	0.0151	0.1336	0.1559	0.0054	0.0026	0.0099	0.0198	0.0141	0.0084	0.0133	0.0083	0.0037
3	rs112950344	27804465	0.89	0.145699762692903	0.84	0.364737902801441	0.10698955677365	0.495150429884833	0.0064	0.0031	0.0196	0.1426	0.0069	0.1735	0.2038	0.0072	0.0024	0.0098	0.0068	0.0119	0.0037	0.0074	0.0152	0.1331	0.155	0.0055	0.0027	0.0098	0.0195	0.0145	0.0085	0.0134	0.0083	0.0038
3	rs7630222	27806690	0.89	0.145699762692903	0.84	0.364737902801441	0.0997339098880588	0.4626256363958	0.0064	0.0031	0.0196	0.1426	0.0069	0.1735	0.2038	0.0072	0.0024	0.0098	0.0068	0.0119	0.0037	0.0074	0.0152	0.133	0.1549	0.0055	0.0027	0.0098	0.0195	0.0145	0.0085	0.0134	0.0083	0.0038
3	rs11711117	27809342	0.89	0.145699762692903	0.84	0.364737902801441	0.0949727142219086	0.413127217201754	0.0064	0.0031	0.0196	0.1426	0.0069	0.1735	0.2038	0.0072	0.0024	0.0098	0.0068	0.0119	0.0037	0.0074	0.0152	0.133	0.1549	0.0055	0.0027	0.0098	0.0195	0.0145	0.0085	0.0134	0.0083	0.0039
3	rs4287883	27817125	0.89	0.145699762692903	0.84	0.364737902801441	0.120657436607844	0.421359429142685	0.0065	0.0032	0.0199	0.1423	0.0071	0.1733	0.204	0.0072	0.0024	0.0099	0.0069	0.0119	0.0037	0.0075	0.0153	0.1328	0.1542	0.0055	0.0027	0.0097	0.0193	0.0146	0.0085	0.0135	0.0085	0.004
3	rs12633504	27819955	0.88	0.168925028033099	0.83	0.405269641990714	0.13793061438582	0.453515801679758	0.0066	0.0032	0.0202	0.1419	0.0071	0.1731	0.2041	0.0072	0.0025	0.01	0.0069	0.0118	0.0038	0.0076	0.0154	0.1326	0.1538	0.0056	0.0027	0.0096	0.0192	0.0147	0.0086	0.0135	0.0086	0.0041
3	rs7627710	27823887	0.88	0.168925028033099	0.84	0.364737902801441	0.149500497769314	0.491735947166663	0.0066	0.0032	0.0202	0.1418	0.0071	0.1732	0.2042	0.0071	0.0025	0.01	0.007	0.0117	0.0039	0.0077	0.0153	0.1326	0.1539	0.0056	0.0027	0.0096	0.0189	0.0146	0.0086	0.0136	0.0086	0.0042
3	rs34089683	27827398	0.88	0.168925028033099	0.84	0.364737902801441	0.164049992598996	0.51521037583854	0.0066	0.0032	0.0202	0.1418	0.0071	0.1731	0.2043	0.0071	0.0025	0.0101	0.007	0.0117	0.0039	0.0077	0.0153	0.1325	0.1539	0.0056	0.0027	0.0095	0.0189	0.0146	0.0086	0.0136	0.0086	0.0042
3	rs9817112	27827733	0.88	0.168925028033099	0.84	0.364737902801441	0.16138609296367	0.525592907456007	0.0066	0.0032	0.0202	0.1419	0.0072	0.1732	0.2043	0.0071	0.0025	0.0102	0.007	0.0116	0.0039	0.0077	0.0154	0.1323	0.1539	0.0056	0.0027	0.0095	0.0189	0.0145	0.0086	0.0136	0.0086	0.0042
3	rs114731773	27828664	0.88	0.168925028033099	0.84	0.364737902801441	0.168746819334357	0.552545784052689	0.0066	0.0032	0.0202	0.1419	0.0072	0.1732	0.2043	0.0071	0.0025	0.0102	0.007	0.0116	0.0039	0.0077	0.0154	0.1322	0.1539	0.0056	0.0027	0.0095	0.0189	0.0145	0.0086	0.0136	0.0086	0.0042
3	rs733302	27832603	0.88	0.168925028033099	0.84	0.364737902801441	0.253531540869502	0.702792314025306	0.0063	0.0033	0.0214	0.1406	0.0078	0.1703	0.2054	0.0077	0.0026	0.0106	0.0071	0.012	0.0041	0.0087	0.0159	0.1312	0.1513	0.0055	0.0028	0.0091	0.018	0.0146	0.0092	0.014	0.0094	0.0046
3	rs730510	27833251	0.87	0.194736090082605	0.84	0.364737902801441	0.194197027766583	0.664524599777333	0.0062	0.0033	0.0219	0.1401	0.008	0.1693	0.2057	0.0078	0.0027	0.0108	0.0072	0.0121	0.0042	0.009	0.0162	0.1309	0.1505	0.0055	0.0028	0.009	0.0177	0.0146	0.0094	0.0143	0.0096	0.0048
3	rs78692994	27834424	0.87	0.194736090082605	0.85	0.32706018639722	0.215723053188883	0.567347602399199	0.0061	0.0033	0.0221	0.1394	0.0081	0.169	0.2059	0.008	0.0027	0.0111	0.0073	0.0122	0.0042	0.0092	0.0162	0.1301	0.1502	0.0054	0.0028	0.0088	0.0174	0.0149	0.0097	0.0144	0.0099	0.0049
3	rs62250673	27837478	0.87	0.194736090082605	0.84	0.364737902801441	0.292150440779389	0.715455500236366	0.0057	0.0033	0.0228	0.1386	0.0084	0.1676	0.2071	0.008	0.0027	0.0114	0.0074	0.0122	0.0041	0.0097	0.0163	0.1296	0.1504	0.005	0.0027	0.0084	0.0165	0.0151	0.01	0.0148	0.0103	0.0051
3	rs36043059	27837526	0.87	0.194736090082605	0.84	0.364737902801441	0.280325245859429	0.652804008562457	0.0056	0.0033	0.0229	0.1387	0.0085	0.1674	0.2071	0.008	0.0027	0.0114	0.0074	0.0122	0.0041	0.0097	0.0163	0.1297	0.1504	0.005	0.0027	0.0084	0.0165	0.0151	0.01	0.0149	0.0103	0.0051
3	rs13066666	27839867	0.86	0.223270892544248	0.84	0.364737902801441	0.368806264962621	0.641277375192721	0.0051	0.0034	0.0242	0.138	0.0089	0.1658	0.2082	0.0076	0.0027	0.0117	0.0078	0.0123	0.0041	0.0103	0.0161	0.129	0.1506	0.0047	0.0027	0.008	0.0152	0.0155	0.0099	0.0153	0.0111	0.0054
3	rs13081726	27840071	0.86	0.223270892544248	0.84	0.364737902801441	0.395077727378788	0.639967241396184	0.005	0.0034	0.0244	0.1378	0.009	0.1654	0.2085	0.0076	0.0026	0.0117	0.0078	0.0123	0.0041	0.0104	0.016	0.1288	0.1506	0.0046	0.0027	0.0079	0.015	0.0156	0.0099	0.0154	0.0112	0.0054
3	rs78589336	27840692	0.85	0.254661707966279	0.84	0.364737902801441	0.593993781718775	0.779049661045679	0.0046	0.0034	0.0248	0.1371	0.0093	0.1645	0.2094	0.0076	0.0027	0.0118	0.0078	0.0123	0.0042	0.0108	0.0154	0.1288	0.1508	0.0044	0.0027	0.0075	0.0141	0.0158	0.0101	0.0156	0.012	0.0056
3	rs79899441	27841114	0.85	0.254661707966279	0.84	0.364737902801441	0.654721699385902	0.726221164223405	0.0044	0.0035	0.0251	0.1366	0.0095	0.1638	0.21	0.0077	0.0027	0.0119	0.0077	0.0123	0.0042	0.0111	0.015	0.1288	0.1509	0.0043	0.0027	0.0074	0.0136	0.0159	0.0103	0.0158	0.0124	0.0058
3	rs2887947	27842622	0.83	0.326509998324372	0.84	0.364737902801441	1.20983141205744	0.754044128658519	0.0039	0.0034	0.0258	0.1359	0.0095	0.1641	0.2124	0.0079	0.0028	0.0122	0.0076	0.0122	0.0045	0.0116	0.0138	0.1278	0.1488	0.0042	0.0028	0.0069	0.013	0.0156	0.0109	0.0165	0.0136	0.0061
3	rs11129300	27850434	0.82	0.36720095628419	0.84	0.364737902801441	1.10895395937349	0.646232374718404	0.0037	0.0034	0.026	0.1356	0.0096	0.1642	0.2128	0.008	0.0028	0.0121	0.0077	0.0122	0.0046	0.0118	0.0136	0.1284	0.148	0.0042	0.0028	0.0067	0.013	0.0153	0.011	0.0169	0.0133	0.006
3	rs10510597	27850945	0.82	0.36720095628419	0.84	0.364737902801441	1.09556468290337	0.654997960245977	0.0037	0.0034	0.026	0.1355	0.0096	0.1642	0.2124	0.008	0.0028	0.0124	0.0077	0.0122	0.0046	0.0119	0.0137	0.1282	0.1481	0.0042	0.0028	0.0067	0.013	0.0153	0.011	0.017	0.0133	0.006
3	rs34991370	27868812	0.82	0.36720095628419	0.84	0.364737902801441	1.13764263950366	0.676587558603701	0.0037	0.0035	0.026	0.1354	0.0096	0.1642	0.2128	0.008	0.0028	0.0124	0.0077	0.0122	0.0046	0.0121	0.0137	0.1279	0.1477	0.0042	0.0028	0.0067	0.0129	0.0153	0.011	0.017	0.0133	0.006
3	rs73047593	27871281	0.82	0.36720095628419	0.84	0.364737902801441	1.15450354313282	0.670108589920195	0.0037	0.0035	0.026	0.1354	0.0095	0.1646	0.2129	0.008	0.0028	0.0124	0.0077	0.0123	0.0046	0.0121	0.0137	0.1279	0.1473	0.0042	0.0028	0.0067	0.0129	0.0154	0.011	0.0171	0.0133	0.006
3	rs114992976	27880812	0.82	0.36720095628419	0.84	0.364737902801441	1.15850640931531	0.669961506041086	0.0037	0.0035	0.026	0.1353	0.0095	0.1646	0.2131	0.0081	0.0028	0.0123	0.0078	0.0123	0.0046	0.0122	0.0138	0.1278	0.1471	0.0042	0.0028	0.0066	0.0128	0.0154	0.0109	0.0171	0.0134	0.006
3	rs1871221	27886406	0.82	0.36720095628419	0.84	0.364737902801441	1.15250415253378	0.652657805502053	0.0037	0.0035	0.0261	0.1353	0.0095	0.1647	0.2132	0.0081	0.0028	0.0123	0.0078	0.0123	0.0046	0.0122	0.0138	0.1277	0.147	0.0042	0.0029	0.0066	0.0128	0.0154	0.0109	0.0171	0.0134	0.006
3	rs73049213	27887171	0.82	0.36720095628419	0.84	0.364737902801441	1.14261821164441	0.643608037435057	0.0037	0.0035	0.026	0.1353	0.0093	0.1647	0.2132	0.0081	0.0028	0.0123	0.0078	0.0123	0.0046	0.012	0.0138	0.1277	0.1472	0.0042	0.0029	0.0066	0.0128	0.0154	0.0109	0.0171	0.0134	0.006
3	rs2618102	27889312	0.82	0.36720095628419	0.84	0.364737902801441	1.15123252274814	0.651196190795417	0.0036	0.0035	0.026	0.1354	0.0094	0.1645	0.2133	0.0081	0.0028	0.0124	0.0077	0.0123	0.0046	0.012	0.0138	0.1278	0.1473	0.0043	0.0029	0.0066	0.0128	0.0154	0.0109	0.0171	0.0134	0.006
3	rs2887957	27901738	0.82	0.36720095628419	0.84	0.364737902801441	1.16963368546445	0.643753768965199	0.0036	0.0034	0.026	0.1357	0.0093	0.1642	0.2131	0.0081	0.0028	0.0124	0.0077	0.0123	0.0047	0.012	0.0138	0.1278	0.1475	0.0044	0.0029	0.0066	0.0127	0.0154	0.0109	0.0172	0.0134	0.006
3	rs183890093	27909318	0.82	0.36720095628419	0.84	0.364737902801441	1.18879260426287	0.646086513289533	0.0036	0.0034	0.026	0.1357	0.0093	0.1641	0.2132	0.008	0.0028	0.0124	0.0077	0.0123	0.0047	0.012	0.0138	0.1278	0.1475	0.0045	0.0029	0.0066	0.0127	0.0154	0.0109	0.0172	0.0134	0.006
3	rs76243519	27910905	0.82	0.36720095628419	0.84	0.364737902801441	1.19017231835192	0.647837353449546	0.0036	0.0034	0.026	0.1357	0.0093	0.1641	0.2132	0.008	0.0028	0.0124	0.0077	0.0123	0.0047	0.012	0.0138	0.1278	0.1475	0.0045	0.0029	0.0066	0.0127	0.0154	0.011	0.0172	0.0134	0.0061
3	rs11708641	27916603	0.82	0.36720095628419	0.84	0.364737902801441	1.15914373065182	0.667168315266251	0.0038	0.0034	0.026	0.1357	0.0093	0.1638	0.2132	0.008	0.0028	0.0124	0.0077	0.012	0.0047	0.012	0.0138	0.1277	0.1478	0.0045	0.0029	0.0066	0.0127	0.0154	0.011	0.0173	0.0134	0.0061
3	rs6788898	27928075	0.82	0.36720095628419	0.84	0.364737902801441	1.27059102899119	0.613032458563916	0.0036	0.0032	0.0262	0.136	0.0092	0.1637	0.2138	0.0081	0.0027	0.0123	0.0077	0.0117	0.0047	0.0121	0.0135	0.1288	0.1474	0.0043	0.0029	0.0064	0.0124	0.0155	0.0112	0.0172	0.0135	0.006
3	rs113537973	27932724	0.82	0.36720095628419	0.84	0.364737902801441	1.32797141021514	0.628059327187772	0.0035	0.0032	0.026	0.136	0.0091	0.1641	0.214	0.0081	0.0027	0.0121	0.0077	0.0118	0.0048	0.012	0.0134	0.1293	0.1469	0.0043	0.003	0.0063	0.0123	0.0153	0.0115	0.0171	0.0135	0.0061
3	rs9878755	27937774	0.81	0.411214762386647	0.84	0.364737902801441	1.2801345982745	0.610872221258596	0.0035	0.0032	0.026	0.136	0.0091	0.1642	0.2138	0.0081	0.0027	0.0121	0.0077	0.0122	0.0048	0.0121	0.0133	0.1294	0.1467	0.0043	0.0031	0.0062	0.0123	0.0152	0.0115	0.0171	0.0135	0.0061
3	rs74758431	27939955	0.81	0.411214762386647	0.84	0.364737902801441	1.1909084209628	0.613176538488078	0.0035	0.0032	0.026	0.1359	0.009	0.1645	0.2137	0.0081	0.0027	0.0119	0.0076	0.0123	0.0048	0.012	0.0133	0.1295	0.1469	0.0043	0.0031	0.0062	0.0123	0.0152	0.0116	0.017	0.0135	0.006
3	rs13317525	27940673	0.81	0.411214762386647	0.84	0.364737902801441	1.14243713174228	0.588371280491316	0.0035	0.0032	0.026	0.1359	0.009	0.1646	0.2137	0.0081	0.0027	0.0119	0.0076	0.0124	0.0048	0.012	0.0133	0.1295	0.147	0.0043	0.0031	0.0062	0.0123	0.0151	0.0116	0.017	0.0135	0.006
3	rs35803561	27941102	0.81	0.411214762386647	0.83	0.405269641990714	1.13655819885144	0.586374669308696	0.0035	0.0032	0.026	0.1359	0.009	0.1646	0.2136	0.0081	0.0027	0.0119	0.0076	0.0124	0.0048	0.012	0.0133	0.1295	0.147	0.0043	0.0031	0.0062	0.0123	0.0151	0.0116	0.017	0.0135	0.006
3	rs73050932	27946545	0.81	0.411214762386647	0.83	0.405269641990714	1.5295423397272	0.527120038964422	0.0033	0.0031	0.0264	0.1402	0.0086	0.1643	0.2151	0.0075	0.0024	0.0122	0.007	0.0121	0.0047	0.0116	0.0124	0.1283	0.1483	0.004	0.0033	0.0059	0.0116	0.0149	0.0116	0.0168	0.0131	0.0059
3	rs2581177	27952483	0.81	0.411214762386647	0.83	0.405269641990714	1.58582699212722	0.487646580298748	0.0032	0.0031	0.0265	0.1408	0.0085	0.1636	0.2161	0.0072	0.0023	0.0119	0.0068	0.012	0.0047	0.0111	0.0123	0.1284	0.1494	0.0039	0.0034	0.0058	0.0113	0.0147	0.0116	0.0169	0.0129	0.0059
3	rs114195666	27953384	0.81	0.411214762386647	0.83	0.405269641990714	1.49530440029047	0.463297350503454	0.0032	0.003	0.0265	0.1409	0.0084	0.1635	0.216	0.0072	0.0023	0.0121	0.0068	0.012	0.0047	0.0111	0.0124	0.1284	0.1497	0.0039	0.0033	0.0058	0.0113	0.0146	0.0116	0.0169	0.0128	0.0058
3	rs1382416	27953550	0.81	0.411214762386647	0.84	0.364737902801441	1.45350243228791	0.448445869188165	0.0032	0.003	0.0265	0.141	0.0084	0.1635	0.216	0.0072	0.0023	0.0121	0.0068	0.012	0.0046	0.0111	0.0124	0.1284	0.1498	0.0039	0.0033	0.0058	0.0113	0.0146	0.0117	0.0169	0.0128	0.0057
3	rs2581178	27954178	0.81	0.411214762386647	0.83	0.405269641990714	1.43301223207035	0.437689575104006	0.0032	0.003	0.0265	0.141	0.0084	0.1635	0.2161	0.0072	0.0023	0.0121	0.0068	0.012	0.0046	0.0111	0.0124	0.1288	0.1498	0.0037	0.0033	0.0058	0.0113	0.0146	0.0117	0.0168	0.0128	0.0057
3	rs114917147	27954533	0.81	0.411214762386647	0.83	0.405269641990714	1.47719340279811	0.444055301329009	0.0032	0.003	0.0265	0.141	0.0084	0.1635	0.2161	0.0072	0.0022	0.0121	0.0068	0.012	0.0046	0.0111	0.0124	0.1287	0.1498	0.0037	0.0033	0.0058	0.0113	0.0146	0.0117	0.0168	0.0128	0.0057
3	rs76694877	27966223	0.8	0.458652199356866	0.83	0.405269641990714	1.23036074913976	0.268333068128423	0.0033	0.0029	0.0293	0.1408	0.0078	0.1597	0.2159	0.0075	0.0021	0.0113	0.0065	0.0126	0.0044	0.0099	0.0137	0.1267	0.1534	0.0033	0.0038	0.0061	0.0114	0.0153	0.0113	0.0178	0.012	0.0054
3	rs4680885	27973513	0.8	0.458652199356866	0.83	0.405269641990714	1.12861812233123	0.233244511818629	0.0033	0.0029	0.0294	0.1408	0.0078	0.1596	0.216	0.0076	0.0021	0.0113	0.0065	0.0126	0.0044	0.0099	0.0138	0.1267	0.1535	0.0033	0.0038	0.0061	0.0114	0.0153	0.0113	0.0178	0.012	0.0054
3	rs10510598	27974814	0.8	0.458652199356866	0.83	0.405269641990714	1.1076121208256	0.228532937720587	0.0033	0.0029	0.0294	0.1409	0.0078	0.1596	0.216	0.0075	0.0021	0.0113	0.0065	0.0126	0.0043	0.0098	0.0138	0.1267	0.1536	0.0033	0.0038	0.0061	0.0114	0.0153	0.0112	0.0178	0.0119	0.0054
3	rs2169820	27976288	0.8	0.458652199356866	0.83	0.405269641990714	1.15668624987815	0.245996054576213	0.0033	0.0029	0.0295	0.1411	0.0078	0.1595	0.2159	0.0077	0.0021	0.0112	0.0066	0.0127	0.0043	0.0098	0.0138	0.1264	0.1536	0.0033	0.0038	0.0061	0.0114	0.0153	0.0112	0.0179	0.012	0.0054
3	rs73053538	27977535	0.8	0.458652199356866	0.83	0.405269641990714	0.807402936058541	0.274213749542142	0.0037	0.0031	0.0304	0.1418	0.008	0.1578	0.2139	0.0079	0.0024	0.0108	0.0071	0.0132	0.0045	0.01	0.0147	0.1228	0.1541	0.0034	0.0039	0.0061	0.011	0.0156	0.0118	0.0186	0.0125	0.0053
3	rs337427	27978488	0.8	0.458652199356866	0.83	0.405269641990714	0.840163733104778	0.369863050642784	0.0042	0.0035	0.0313	0.1401	0.0079	0.1552	0.2131	0.0084	0.0026	0.0102	0.0075	0.0132	0.0055	0.0105	0.0157	0.1208	0.1554	0.0037	0.004	0.0059	0.0107	0.0152	0.0127	0.0191	0.0125	0.0053
3	rs73053541	27978568	0.8	0.458652199356866	0.83	0.405269641990714	0.854982997264144	0.371254024932243	0.0042	0.0035	0.0313	0.1401	0.0078	0.1552	0.2131	0.0084	0.0026	0.0101	0.0075	0.0132	0.0055	0.0105	0.0157	0.1208	0.1554	0.0037	0.004	0.0059	0.0107	0.0151	0.0127	0.0191	0.0125	0.0053
3	rs116810168	27980209	0.79	0.509607847349147	0.83	0.405269641990714	0.847839956365815	0.392806746455667	0.0043	0.0037	0.0314	0.1403	0.0078	0.1549	0.2129	0.0083	0.0026	0.0097	0.0075	0.0133	0.0057	0.0106	0.0159	0.1209	0.1558	0.0038	0.0041	0.0059	0.0107	0.0148	0.0125	0.0191	0.0125	0.0052
3	rs1395407	27980314	0.79	0.509607847349147	0.83	0.405269641990714	0.841680622326189	0.397054497702307	0.0043	0.0037	0.0313	0.1402	0.0078	0.1549	0.2129	0.0083	0.0026	0.0097	0.0075	0.0133	0.0057	0.0106	0.0159	0.1208	0.156	0.0038	0.0041	0.0059	0.0107	0.0147	0.0125	0.0193	0.0125	0.0052
3	rs114163190	27993519	0.79	0.509607847349147	0.83	0.405269641990714	0.873641345220373	0.4080532925947	0.0043	0.0037	0.0314	0.1402	0.0078	0.1545	0.2128	0.0084	0.0027	0.0096	0.0076	0.0133	0.0057	0.0106	0.016	0.1204	0.1565	0.0038	0.0042	0.0058	0.0106	0.0146	0.0125	0.0192	0.0125	0.0052
3	rs186804	28005778	0.79	0.509607847349147	0.83	0.405269641990714	0.874047090253135	0.401444110477265	0.0044	0.0037	0.0314	0.14	0.0079	0.1542	0.2128	0.0085	0.0027	0.0096	0.0076	0.0133	0.0056	0.0107	0.0161	0.1205	0.1567	0.0039	0.0042	0.0058	0.0105	0.0145	0.0128	0.0192	0.0125	0.0052
3	rs35849171	28011147	0.8	0.458652199356866	0.83	0.405269641990714	0.817472139865624	0.424900941418479	0.0044	0.0038	0.0315	0.1401	0.008	0.1536	0.2127	0.0086	0.0027	0.0094	0.0078	0.0134	0.0056	0.0108	0.0162	0.1199	0.1574	0.0039	0.0043	0.0058	0.0103	0.0143	0.0129	0.0192	0.0126	0.0051
3	rs6805179	28011817	0.8	0.458652199356866	0.83	0.405269641990714	0.815186132554834	0.426477510138837	0.0044	0.0038	0.0315	0.1401	0.008	0.1536	0.2127	0.0086	0.0027	0.0094	0.0078	0.0134	0.0056	0.0108	0.0162	0.1199	0.1574	0.0039	0.0043	0.0058	0.0103	0.0143	0.0129	0.0192	0.0126	0.0051
3	rs71325223	28013475	0.8	0.458652199356866	0.83	0.405269641990714	0.823950894901311	0.422670167038605	0.0044	0.0038	0.0315	0.1401	0.008	0.1536	0.2126	0.0086	0.0027	0.0094	0.0078	0.0134	0.0055	0.0108	0.0162	0.1198	0.1574	0.0039	0.0043	0.0058	0.0103	0.0143	0.0128	0.0192	0.0126	0.0051
3	rs77433369	28013952	0.8	0.458652199356866	0.83	0.405269641990714	0.823476095539445	0.418872063643265	0.0044	0.0037	0.0315	0.1401	0.008	0.1536	0.2126	0.0086	0.0027	0.0094	0.0078	0.0134	0.0055	0.0108	0.0163	0.1198	0.1575	0.0039	0.0043	0.0058	0.0103	0.0143	0.0128	0.0192	0.0126	0.0051
3	rs17020708	28017802	0.8	0.458652199356866	0.83	0.405269641990714	0.757640563364511	0.415996947968664	0.0043	0.0038	0.0316	0.1401	0.008	0.1538	0.2124	0.0086	0.0027	0.0095	0.0079	0.0136	0.0055	0.0108	0.0163	0.1197	0.1576	0.0039	0.0043	0.0058	0.0104	0.0143	0.0129	0.0191	0.0126	0.005
3	rs28671250	28018072	0.8	0.458652199356866	0.83	0.405269641990714	0.756572445151944	0.41586638861784	0.0043	0.0038	0.0316	0.1399	0.008	0.1539	0.2123	0.0086	0.0027	0.0095	0.0079	0.0136	0.0055	0.0108	0.0163	0.1198	0.1577	0.0039	0.0043	0.0058	0.0104	0.0143	0.0129	0.0191	0.0126	0.005
3	rs2086160	28018354	0.8	0.458652199356866	0.83	0.405269641990714	0.768204391104629	0.44272709247883	0.0044	0.0039	0.0316	0.1399	0.008	0.1538	0.212	0.0086	0.0028	0.0095	0.0079	0.0136	0.0056	0.0108	0.0163	0.1198	0.1576	0.0039	0.0044	0.0058	0.0104	0.0143	0.0129	0.0192	0.0126	0.005
3	rs9637526	28018999	0.8	0.458652199356866	0.82	0.448736318624531	0.793178537313877	0.45578879066915	0.0044	0.0041	0.0316	0.14	0.008	0.1535	0.2119	0.0086	0.0028	0.0095	0.0079	0.0136	0.0056	0.0108	0.0163	0.1198	0.1576	0.0039	0.0044	0.0058	0.0104	0.0144	0.0129	0.0192	0.0126	0.005
3	rs73055553	28023885	0.79	0.509607847349147	0.83	0.405269641990714	0.549982082643792	0.374674457697415	0.0046	0.0041	0.0316	0.1402	0.0079	0.1541	0.2105	0.0087	0.0028	0.0094	0.0082	0.0132	0.0054	0.0112	0.0167	0.1192	0.1571	0.0035	0.0042	0.0063	0.0105	0.0148	0.0131	0.0191	0.0132	0.0043
3	rs12639500	28026396	0.79	0.509607847349147	0.83	0.405269641990714	0.539472808582026	0.394735978039587	0.0047	0.0043	0.0317	0.1402	0.0079	0.1545	0.2098	0.0088	0.003	0.0095	0.0082	0.0132	0.0055	0.0112	0.0168	0.119	0.1564	0.0035	0.0042	0.0063	0.0106	0.0149	0.0132	0.0193	0.0132	0.0043
3	rs73055559	28028857	0.79	0.509607847349147	0.83	0.405269641990714	0.534319194226018	0.403125993137984	0.0047	0.0043	0.0317	0.14	0.0079	0.1544	0.2097	0.0088	0.003	0.0098	0.0082	0.0132	0.0055	0.0112	0.0168	0.119	0.1563	0.0035	0.0042	0.0063	0.0106	0.0149	0.0132	0.0193	0.0133	0.0043
3	rs9824999	28029997	0.79	0.509607847349147	0.83	0.405269641990714	0.537708813465825	0.41130384207908	0.0047	0.0043	0.0316	0.14	0.008	0.1543	0.2096	0.0088	0.003	0.0098	0.0083	0.0132	0.0056	0.0112	0.0169	0.1189	0.1563	0.0035	0.0042	0.0063	0.0107	0.0149	0.0132	0.0194	0.0133	0.0043
3	rs71325225	28030529	0.79	0.509607847349147	0.83	0.405269641990714	0.543796290468781	0.412085019590346	0.0047	0.0043	0.0316	0.1399	0.008	0.1543	0.2096	0.0088	0.003	0.0098	0.0083	0.0132	0.0056	0.0112	0.0169	0.1189	0.1563	0.0035	0.0042	0.0063	0.0107	0.0149	0.0132	0.0193	0.0133	0.0043
3	rs115679341	28031069	0.79	0.509607847349147	0.83	0.405269641990714	0.546424510670478	0.413127217201754	0.0047	0.0043	0.0316	0.1399	0.008	0.1543	0.2096	0.0088	0.0029	0.0098	0.0083	0.0133	0.0056	0.0112	0.0169	0.1189	0.1563	0.0035	0.0042	0.0063	0.0107	0.0149	0.0132	0.0193	0.0132	0.0042
3	rs9822157	28034274	0.79	0.509607847349147	0.82	0.448736318624531	0.542287771984679	0.392678223989459	0.0047	0.0042	0.0316	0.1394	0.008	0.1548	0.2095	0.0089	0.0029	0.0098	0.0083	0.0138	0.0056	0.0114	0.0176	0.1185	0.156	0.0035	0.0041	0.0064	0.0108	0.0149	0.0133	0.0189	0.0131	0.0042
3	rs6804917	28039368	0.79	0.509607847349147	0.82	0.448736318624531	0.492811521369133	0.379248704352578	0.0047	0.0042	0.0317	0.1391	0.008	0.1548	0.2093	0.0089	0.0029	0.0097	0.0083	0.0139	0.0055	0.0114	0.0177	0.1185	0.1559	0.0035	0.0041	0.0065	0.0108	0.0149	0.0133	0.0189	0.0131	0.0041
3	rs10510604	28040772	0.79	0.509607847349147	0.83	0.405269641990714	0.52776455007784	0.392806746455667	0.0044	0.0042	0.0317	0.1393	0.008	0.1547	0.2093	0.009	0.0029	0.0097	0.0084	0.014	0.0055	0.0114	0.0177	0.1187	0.1557	0.0035	0.004	0.0065	0.0109	0.015	0.0133	0.0189	0.0128	0.0041
3	rs73055585	28044301	0.79	0.509607847349147	0.82	0.448736318624531	0.123424648960382	0.247675215918046	0.0035	0.0041	0.0322	0.1378	0.0086	0.1565	0.2065	0.01	0.0022	0.0099	0.0096	0.0145	0.0038	0.0111	0.0203	0.116	0.1556	0.0033	0.0028	0.0077	0.0142	0.0151	0.0128	0.02	0.0127	0.0026
3	rs12486518	28045872	0.79	0.509607847349147	0.82	0.448736318624531	0.108338000712112	0.235446497019271	0.0035	0.0041	0.0323	0.1378	0.0086	0.1565	0.2065	0.01	0.0021	0.01	0.0096	0.0145	0.0038	0.0111	0.0203	0.116	0.1556	0.0033	0.0028	0.0077	0.0142	0.0151	0.0128	0.02	0.0127	0.0026
3	rs6551237	28047830	0.79	0.509607847349147	0.83	0.405269641990714	0.0922300202810348	0.197074828949194	0.0034	0.0041	0.0323	0.1377	0.0086	0.1567	0.2064	0.0101	0.0021	0.01	0.0097	0.0145	0.0038	0.011	0.0204	0.116	0.1556	0.0033	0.0027	0.0078	0.0143	0.0151	0.0128	0.02	0.0128	0.0026
3	rs115319228	28049016	0.79	0.509607847349147	0.84	0.364737902801441	0.0856990991584789	0.191074709385667	0.0034	0.0041	0.0323	0.1375	0.0086	0.1567	0.2066	0.0101	0.0021	0.01	0.0097	0.0148	0.0038	0.0108	0.0204	0.1159	0.1555	0.0033	0.0028	0.0078	0.0143	0.0151	0.0128	0.02	0.0128	0.0026
3	rs73057503	28049233	0.79	0.509607847349147	0.84	0.364737902801441	0.0797157587360543	0.191074709385667	0.0034	0.0041	0.0323	0.1375	0.0086	0.1566	0.2065	0.0101	0.0021	0.01	0.0098	0.0149	0.0037	0.0108	0.0205	0.1159	0.1554	0.0033	0.0027	0.0078	0.0143	0.0152	0.0128	0.0201	0.0128	0.0026
3	rs17020791	28051829	0.79	0.509607847349147	0.84	0.364737902801441	0.100791693423988	0.200935053612401	0.0033	0.0041	0.0323	0.1375	0.0086	0.1567	0.2065	0.0102	0.0021	0.01	0.0099	0.0149	0.0037	0.0107	0.0206	0.1157	0.1552	0.0033	0.0026	0.0078	0.0143	0.0152	0.0128	0.0201	0.0129	0.0025
3	rs6551239	28052328	0.79	0.509607847349147	0.84	0.364737902801441	0.108310929251895	0.181687572606014	0.0033	0.0041	0.0323	0.1374	0.0086	0.1566	0.2065	0.0103	0.0021	0.0101	0.01	0.0149	0.0037	0.0107	0.0207	0.1154	0.1551	0.0033	0.0026	0.0078	0.0144	0.0151	0.0129	0.0201	0.013	0.0026
3	rs62252533	28056821	0.79	0.509607847349147	0.85	0.32706018639722	0.243240760030258	0.117023328175156	0.0035	0.0042	0.0351	0.1394	0.0084	0.1566	0.2057	0.0117	0.0017	0.0097	0.0096	0.0149	0.0035	0.01	0.0202	0.1116	0.1553	0.0033	0.0025	0.0087	0.0148	0.0149	0.0134	0.0205	0.0124	0.0023
3	rs7642264	28056877	0.79	0.509607847349147	0.85	0.32706018639722	0.232971827628249	0.111974809232771	0.0035	0.0042	0.0351	0.1394	0.0084	0.1566	0.2057	0.0118	0.0017	0.0097	0.0096	0.0149	0.0035	0.01	0.0202	0.1116	0.1553	0.0033	0.0025	0.0087	0.0148	0.0149	0.0134	0.0205	0.0124	0.0023
3	rs78890682	28058846	0.79	0.509607847349147	0.85	0.32706018639722	0.277421523723584	0.104273747164463	0.0035	0.0042	0.0352	0.1398	0.0083	0.1567	0.206	0.0118	0.0016	0.0097	0.0094	0.0148	0.0034	0.0097	0.0202	0.1114	0.1554	0.0033	0.0025	0.0087	0.015	0.0147	0.0133	0.0207	0.0122	0.0022
3	rs17020821	28063363	0.79	0.509607847349147	0.85	0.32706018639722	0.28708446169259	0.104934992509579	0.0034	0.0042	0.0353	0.14	0.0083	0.1567	0.2061	0.0118	0.0016	0.0097	0.0094	0.0147	0.0034	0.0097	0.0201	0.1114	0.1554	0.0033	0.0025	0.0087	0.0151	0.0147	0.0133	0.0207	0.0121	0.0022
3	rs73057533	28068309	0.79	0.509607847349147	0.85	0.32706018639722	0.285659290940731	0.0909249139739374	0.0034	0.0042	0.0354	0.1403	0.0083	0.1567	0.2063	0.0119	0.0015	0.0097	0.0092	0.0147	0.0033	0.0095	0.0201	0.1112	0.1554	0.0032	0.0024	0.0088	0.0152	0.0145	0.0133	0.0209	0.012	0.0022
3	rs669607	28071444	0.79	0.509607847349147	0.85	0.32706018639722	0.256968915400123	0.0822572181755954	0.0034	0.0042	0.0355	0.1406	0.0082	0.1567	0.2066	0.0119	0.0015	0.0097	0.0092	0.0145	0.0032	0.0095	0.0202	0.1113	0.1554	0.0031	0.0024	0.0088	0.0153	0.0144	0.0133	0.0209	0.012	0.0021
3	rs1463743	28076413	0.79	0.509607847349147	0.85	0.32706018639722	0.244416219017003	0.0813573477662263	0.0034	0.0042	0.0356	0.1407	0.0082	0.1565	0.2066	0.0119	0.0015	0.0097	0.0092	0.0145	0.0032	0.0094	0.0202	0.1115	0.1559	0.0031	0.0024	0.0088	0.0151	0.0143	0.0133	0.0209	0.0119	0.0021
3	rs17020879	28077590	0.79	0.509607847349147	0.85	0.32706018639722	0.258045468909231	0.0853618454965453	0.0032	0.0042	0.0356	0.1403	0.0082	0.1564	0.2067	0.012	0.0015	0.0097	0.0092	0.0146	0.0032	0.0094	0.0201	0.1111	0.1561	0.0032	0.0024	0.0088	0.015	0.0144	0.0133	0.0214	0.0119	0.0021
3	rs1813375	28078571	0.79	0.509607847349147	0.85	0.32706018639722	0.260792746817068	0.084828510477898	0.0032	0.0042	0.0356	0.1405	0.0082	0.1563	0.2065	0.012	0.0015	0.0097	0.0092	0.0145	0.0032	0.0094	0.0202	0.1111	0.1562	0.0032	0.0024	0.0088	0.015	0.0144	0.0133	0.0213	0.0119	0.0021
3	rs170934	28079085	0.79	0.509607847349147	0.85	0.32706018639722	0.26273886669751	0.0866626688665699	0.0033	0.0042	0.0357	0.1403	0.0082	0.1562	0.2065	0.012	0.0015	0.0097	0.0092	0.0146	0.0032	0.0094	0.0202	0.1111	0.1562	0.0031	0.0024	0.0088	0.015	0.0144	0.0133	0.0214	0.0119	0.0021
3	rs338610	28081442	0.79	0.509607847349147	0.85	0.32706018639722	0.312438270878871	0.0770648527053076	0.0032	0.0043	0.0357	0.141	0.0081	0.1564	0.2068	0.012	0.0015	0.0096	0.0091	0.0144	0.0032	0.0094	0.0202	0.1109	0.1563	0.0031	0.0024	0.0088	0.0149	0.0141	0.0133	0.0213	0.0118	0.0021
3	rs75695541	28088168	0.79	0.509607847349147	0.85	0.32706018639722	0.407243572499508	0.0887448420242595	0.0032	0.0043	0.0358	0.1413	0.0081	0.1561	0.207	0.012	0.0015	0.0095	0.009	0.0144	0.0033	0.0093	0.0202	0.1111	0.156	0.0031	0.0025	0.0088	0.015	0.014	0.0133	0.0212	0.0117	0.0021
3	rs114005859	28094426	0.79	0.509607847349147	0.87	0.259919603286658	0.398285018580878	0.080312573535994	0.0032	0.0043	0.0358	0.1414	0.0081	0.1561	0.2068	0.012	0.0015	0.0096	0.0089	0.0144	0.0033	0.0093	0.0202	0.1112	0.156	0.0031	0.0025	0.0088	0.015	0.014	0.0133	0.0212	0.0116	0.0021
3	rs4680894	28095247	0.79	0.509607847349147	0.87	0.259919603286658	0.39104509831524	0.0810582822074278	0.0032	0.0043	0.0358	0.1415	0.0081	0.1561	0.2068	0.012	0.0015	0.0096	0.0089	0.0144	0.0033	0.0093	0.0202	0.1112	0.156	0.0031	0.0025	0.0089	0.015	0.014	0.0133	0.0212	0.0116	0.0021
3	rs13072405	28099273	0.79	0.509607847349147	0.88	0.230271256315472	0.411702991499858	0.089598786029296	0.0032	0.0043	0.0358	0.1414	0.008	0.1562	0.2069	0.012	0.0015	0.0094	0.0089	0.0145	0.0033	0.0092	0.0202	0.1112	0.156	0.0031	0.0025	0.0089	0.015	0.0141	0.0133	0.0212	0.0116	0.0021
3	rs80006974	28112997	0.79	0.509607847349147	0.88	0.230271256315472	0.431424419792844	0.0885899300173812	0.0032	0.0043	0.0358	0.1414	0.0079	0.1562	0.2071	0.0119	0.0015	0.0094	0.0089	0.0145	0.0033	0.0091	0.0202	0.1113	0.1559	0.0031	0.0025	0.0089	0.015	0.0142	0.0133	0.0212	0.0115	0.0021
3	rs4680743	28120381	0.79	0.509607847349147	0.88	0.230271256315472	0.430779196183529	0.0825580642487778	0.0032	0.0042	0.0359	0.1413	0.0078	0.1562	0.2073	0.0119	0.0015	0.0094	0.0089	0.0145	0.0032	0.0091	0.0202	0.1114	0.1558	0.0031	0.0025	0.0089	0.0151	0.0143	0.0133	0.0212	0.0113	0.0021
3	rs1156909	28126595	0.79	0.509607847349147	0.88	0.230271256315472	0.331337817626322	0.0771380565678029	0.0031	0.0041	0.0361	0.142	0.008	0.1559	0.2089	0.0116	0.0015	0.0091	0.0087	0.0143	0.0029	0.0083	0.0198	0.1124	0.1555	0.003	0.0025	0.009	0.0154	0.0143	0.0134	0.0208	0.011	0.0022
3	rs114659023	28141773	0.78	0.56417027826485	0.88	0.230271256315472	0.355430342350497	0.102709789909883	0.0029	0.0042	0.0364	0.1431	0.0077	0.1564	0.2098	0.0108	0.0016	0.0085	0.0085	0.0141	0.0024	0.0075	0.0202	0.113	0.1555	0.0027	0.0023	0.0089	0.0159	0.0146	0.0131	0.0209	0.0106	0.0021
3	rs387121	28150719	0.78	0.56417027826485	0.88	0.230271256315472	0.260792746817068	0.0905340721375833	0.003	0.0043	0.0365	0.1431	0.0077	0.1565	0.2098	0.0108	0.0016	0.0084	0.0085	0.0141	0.0024	0.0075	0.0202	0.113	0.1555	0.0027	0.0022	0.0089	0.016	0.0146	0.0131	0.021	0.0106	0.0021
3	rs6798020	28169400	0.78	0.56417027826485	0.88	0.230271256315472	0.224525201431714	0.0652459086315517	0.003	0.0043	0.0365	0.1432	0.0078	0.1565	0.2103	0.0108	0.0016	0.0084	0.0085	0.0138	0.0024	0.0075	0.0202	0.113	0.1556	0.0027	0.0022	0.0089	0.0159	0.0146	0.0131	0.0209	0.0106	0.0021
3	rs78533630	28170221	0.78	0.56417027826485	0.88	0.230271256315472	0.224733212664971	0.0653142331235435	0.003	0.0043	0.0365	0.1432	0.0078	0.1565	0.2103	0.0108	0.0016	0.0084	0.0085	0.0138	0.0024	0.0075	0.0202	0.113	0.1556	0.0027	0.0022	0.0089	0.0159	0.0146	0.0131	0.0209	0.0106	0.0021
3	rs2371260	28180249	0.78	0.56417027826485	0.89	0.20310604818777	0.227614733445414	0.0617346638076259	0.003	0.0043	0.0367	0.1433	0.0078	0.1565	0.2103	0.0108	0.0016	0.0083	0.0085	0.0138	0.0025	0.0074	0.0202	0.1129	0.1556	0.0026	0.0023	0.0089	0.0159	0.0146	0.0131	0.0208	0.0106	0.0021
3	rs35020864	28180519	0.78	0.56417027826485	0.9	0.178319663885856	0.227572826268387	0.0616679452004823	0.003	0.0043	0.0367	0.1433	0.0078	0.1565	0.2103	0.0108	0.0016	0.0083	0.0085	0.0138	0.0025	0.0074	0.0202	0.1129	0.1556	0.0026	0.0023	0.0089	0.0159	0.0146	0.0131	0.0208	0.0106	0.0021
3	rs114764535	28185997	0.78	0.56417027826485	0.9	0.178319663885856	0.228495775873397	0.0638857404064713	0.003	0.0042	0.0367	0.1434	0.0078	0.1566	0.2102	0.0108	0.0016	0.0083	0.0085	0.0138	0.0025	0.0074	0.0202	0.1131	0.1555	0.0026	0.0022	0.0089	0.0159	0.0146	0.013	0.0208	0.0105	0.0021
3	rs114338253	28188527	0.78	0.56417027826485	0.9	0.178319663885856	0.224026412698255	0.0621356168740305	0.003	0.0042	0.0367	0.1434	0.0078	0.1566	0.2102	0.0108	0.0016	0.0083	0.0086	0.0138	0.0025	0.0074	0.0202	0.1132	0.1554	0.0026	0.0022	0.0089	0.0159	0.0146	0.013	0.0208	0.0105	0.0021
3	rs6803625	28188749	0.78	0.56417027826485	0.9	0.178319663885856	0.224358869777374	0.0612682758992906	0.003	0.0042	0.0367	0.1434	0.0078	0.1566	0.2102	0.0108	0.0016	0.0083	0.0086	0.0138	0.0025	0.0074	0.0202	0.1132	0.1554	0.0026	0.0022	0.0089	0.0159	0.0146	0.013	0.0208	0.0105	0.0021
3	rs11705740	28197450	0.78	0.56417027826485	0.9	0.178319663885856	0.203518608259679	0.0594177684161	0.0029	0.0041	0.0367	0.1434	0.0078	0.1568	0.2101	0.0108	0.0016	0.0083	0.0086	0.0138	0.0026	0.0074	0.0201	0.1135	0.1553	0.0026	0.0022	0.0089	0.0159	0.0146	0.0129	0.0208	0.0103	0.0021
3	rs74871852	28201573	0.78	0.56417027826485	0.9	0.178319663885856	0.234545569765136	0.0643604274852691	0.0029	0.0041	0.0367	0.1435	0.0078	0.1568	0.2099	0.0108	0.0016	0.0083	0.0086	0.0137	0.0025	0.0074	0.0201	0.1132	0.1558	0.0026	0.0022	0.0089	0.0159	0.0146	0.0129	0.0208	0.0106	0.0021
3	rs77197540	28206877	0.78	0.56417027826485	0.91	0.155803491158275	0.248225005729673	0.0624035290588065	0.0029	0.0042	0.0367	0.1436	0.0078	0.1567	0.2096	0.0109	0.0015	0.0083	0.0086	0.0137	0.0025	0.0073	0.0201	0.1127	0.1564	0.0026	0.0022	0.0088	0.0159	0.0145	0.0128	0.0207	0.011	0.0021
3	rs62250526	28208463	0.78	0.56417027826485	0.91	0.155803491158275	0.266974799469717	0.0677244383514736	0.0029	0.0042	0.0367	0.1436	0.0078	0.1567	0.2096	0.0109	0.0015	0.0083	0.0086	0.0137	0.0025	0.0073	0.02	0.1127	0.1565	0.0026	0.0022	0.0088	0.0159	0.0145	0.0128	0.0207	0.011	0.0021
3	rs56317303	28216863	0.79	0.509607847349147	0.91	0.155803491158275	0.348126505877511	0.0798664920361935	0.0027	0.0044	0.0366	0.1445	0.0079	0.1571	0.2088	0.0113	0.0016	0.0096	0.0088	0.0133	0.0024	0.0069	0.0195	0.1126	0.1583	0.0023	0.0019	0.0086	0.0154	0.0139	0.0125	0.0203	0.0112	0.0019
3	rs78741798	28229000	0.79	0.509607847349147	0.91	0.155803491158275	0.349865962299942	0.0764802456905709	0.0027	0.0045	0.0366	0.1445	0.0079	0.1571	0.2088	0.0113	0.0016	0.0096	0.0088	0.0133	0.0023	0.0069	0.0195	0.1126	0.1583	0.0023	0.0019	0.0086	0.0154	0.0139	0.0125	0.0202	0.0112	0.0019
3	rs77959079	28252964	0.78	0.56417027826485	0.91	0.155803491158275	0.340692697621358	0.0734410917135857	0.0026	0.0045	0.0366	0.1443	0.0079	0.1571	0.2088	0.0113	0.0016	0.0097	0.0088	0.0133	0.0023	0.0069	0.0194	0.1126	0.1584	0.0023	0.0019	0.0086	0.0154	0.0139	0.0125	0.0202	0.0112	0.0019
3	rs115423517	28265221	0.78	0.56417027826485	0.91	0.155803491158275	0.313484044734949	0.0639534622082735	0.0026	0.0045	0.0366	0.1444	0.0079	0.1571	0.2088	0.0113	0.0016	0.0097	0.0088	0.0133	0.0023	0.0069	0.0194	0.1126	0.1585	0.0023	0.0019	0.0086	0.0154	0.0139	0.0124	0.0202	0.0112	0.0019
3	rs966029	28265793	0.78	0.56417027826485	0.91	0.155803491158275	0.310005292535268	0.0606708402544973	0.0026	0.0045	0.0366	0.1444	0.0079	0.1571	0.2088	0.0113	0.0016	0.0097	0.0088	0.0133	0.0023	0.0069	0.0194	0.1126	0.1585	0.0023	0.0019	0.0086	0.0154	0.0139	0.0124	0.0202	0.0113	0.0019
3	rs11921526	28272809	0.78	0.56417027826485	0.91	0.155803491158275	0.327909340465364	0.059089864750233	0.0026	0.0045	0.0366	0.1442	0.0079	0.1571	0.2088	0.0113	0.0016	0.0097	0.0088	0.0134	0.0023	0.0068	0.0194	0.1129	0.1584	0.0023	0.0019	0.0087	0.0154	0.0139	0.0126	0.0202	0.0112	0.0019
3	rs11708424	28275361	0.78	0.56417027826485	0.9	0.178319663885856	0.32974919464924	0.0587627352439238	0.0026	0.0045	0.0366	0.1442	0.0079	0.1572	0.2088	0.0113	0.0016	0.0097	0.0088	0.0134	0.0023	0.0068	0.0194	0.1129	0.1582	0.0022	0.0019	0.0087	0.0154	0.0139	0.0126	0.0203	0.0112	0.0019
3	rs12495268	28294794	0.78	0.56417027826485	0.9	0.178319663885856	0.337835736733784	0.0610688546371162	0.0026	0.0045	0.0366	0.1442	0.008	0.1574	0.2087	0.0113	0.0016	0.0097	0.0089	0.0134	0.0023	0.0068	0.0194	0.1128	0.1583	0.0022	0.0019	0.0088	0.0154	0.0139	0.0125	0.0204	0.0112	0.0019
3	rs115710929	28304171	0.78	0.56417027826485	0.9	0.178319663885856	0.340640641461785	0.0610024421931674	0.0026	0.0045	0.0366	0.1442	0.008	0.1574	0.2087	0.0113	0.0016	0.0097	0.0089	0.0134	0.0023	0.0067	0.0193	0.1128	0.1583	0.0022	0.0019	0.0089	0.0154	0.0139	0.0125	0.0204	0.0112	0.0019
3	rs6791331	28305941	0.78	0.56417027826485	0.9	0.178319663885856	0.338613669561726	0.0612682758992906	0.0026	0.0045	0.0366	0.1442	0.008	0.1575	0.2087	0.0113	0.0016	0.0097	0.0089	0.0134	0.0023	0.0067	0.0193	0.1128	0.1584	0.0022	0.0019	0.0089	0.0154	0.0139	0.0125	0.0204	0.0112	0.0019
3	rs17695097	28307354	0.78	0.56417027826485	0.9	0.178319663885856	0.339340578298048	0.0630754403159176	0.0025	0.0045	0.0366	0.1441	0.008	0.1575	0.2087	0.0113	0.0016	0.0097	0.0089	0.0134	0.0023	0.0067	0.0193	0.1128	0.1584	0.0022	0.0019	0.0089	0.0154	0.0139	0.0125	0.0204	0.0112	0.0019
3	rs4680906	28318747	0.78	0.56417027826485	0.9	0.178319663885856	0.336541247139224	0.066342698528096	0.0024	0.0044	0.0365	0.144	0.0081	0.158	0.2084	0.0112	0.0015	0.0097	0.009	0.0134	0.0023	0.0067	0.0193	0.1125	0.1586	0.0021	0.0018	0.0091	0.0153	0.014	0.0124	0.0207	0.0112	0.0019
3	rs77680698	28320202	0.78	0.56417027826485	0.9	0.178319663885856	0.345132537550096	0.0706646464046577	0.0024	0.0044	0.0365	0.1441	0.0081	0.158	0.2083	0.0112	0.0015	0.0096	0.009	0.0134	0.0023	0.0067	0.0193	0.1124	0.1587	0.0021	0.0018	0.0091	0.0153	0.014	0.0124	0.0207	0.0112	0.0019
3	rs11706542	28328583	0.79	0.509607847349147	0.9	0.178319663885856	0.330363673168095	0.0699598861930661	0.0024	0.0044	0.0364	0.1444	0.0081	0.158	0.208	0.0112	0.0015	0.0096	0.0089	0.0133	0.0023	0.0066	0.0194	0.1123	0.1592	0.0021	0.0018	0.0092	0.0151	0.014	0.0123	0.0207	0.0111	0.0019
3	rs76908570	28338997	0.78	0.56417027826485	0.9	0.178319663885856	0.299692001885165	0.0725106983371063	0.0023	0.0044	0.0364	0.1446	0.0081	0.1583	0.2076	0.0112	0.0016	0.0096	0.0089	0.0133	0.0024	0.0066	0.0196	0.112	0.1596	0.0021	0.0019	0.0092	0.0151	0.014	0.0121	0.0207	0.011	0.0019
3	rs7641491	28343334	0.78	0.56417027826485	0.9	0.178319663885856	0.285042895845472	0.0708766457271976	0.0023	0.0044	0.0364	0.1446	0.0082	0.1584	0.2075	0.0112	0.0016	0.0096	0.0088	0.0133	0.0024	0.0066	0.0196	0.1119	0.1597	0.0021	0.0019	0.0092	0.0151	0.014	0.012	0.0207	0.011	0.0019
3	rs12486008	28351763	0.78	0.56417027826485	0.91	0.155803491158275	0.275091657966183	0.0679327253358512	0.0024	0.0044	0.0364	0.1446	0.0082	0.1583	0.2074	0.0112	0.0017	0.0096	0.0088	0.0133	0.0025	0.0066	0.0197	0.1118	0.1598	0.0022	0.0019	0.0092	0.0151	0.014	0.012	0.0207	0.011	0.0019
3	rs76430272	28366936	0.78	0.56417027826485	0.91	0.155803491158275	0.243545209320963	0.0608697093311226	0.0025	0.0044	0.0363	0.1444	0.0082	0.158	0.2072	0.0112	0.0018	0.0096	0.0087	0.0133	0.0027	0.0065	0.0198	0.1117	0.1599	0.0023	0.002	0.0092	0.0152	0.014	0.0119	0.0207	0.011	0.002
3	rs62251110	28370419	0.78	0.56417027826485	0.91	0.155803491158275	0.242372059708267	0.0603400063791528	0.0025	0.0044	0.0363	0.1444	0.0082	0.158	0.2072	0.0112	0.0018	0.0096	0.0087	0.0133	0.0027	0.0065	0.0198	0.1117	0.1599	0.0023	0.002	0.0092	0.0152	0.014	0.0119	0.0207	0.011	0.002
3	rs79792225	28371386	0.78	0.56417027826485	0.91	0.155803491158275	0.242502255682374	0.0602739318831524	0.0025	0.0044	0.0363	0.1444	0.0082	0.158	0.2072	0.0112	0.0018	0.0096	0.0087	0.0133	0.0027	0.0065	0.0198	0.1117	0.1599	0.0023	0.002	0.0092	0.0152	0.014	0.0119	0.0207	0.011	0.002
3	rs115995900	28377006	0.78	0.56417027826485	0.91	0.155803491158275	0.241895003871059	0.0616012571642129	0.0025	0.0044	0.0364	0.1444	0.0082	0.158	0.2072	0.0112	0.0018	0.0096	0.0087	0.0133	0.0027	0.0065	0.0198	0.1117	0.1599	0.0023	0.002	0.0091	0.0152	0.014	0.0119	0.0207	0.011	0.002
3	rs35647721	28390898	0.78	0.56417027826485	0.91	0.155803491158275	0.238011270740469	0.0624035290588065	0.0025	0.0044	0.0364	0.1446	0.0082	0.1579	0.2071	0.0112	0.0018	0.0096	0.0087	0.0133	0.0028	0.0065	0.0199	0.1117	0.1599	0.0023	0.002	0.0091	0.0152	0.0139	0.0119	0.0207	0.0109	0.002
3	rs115429255	28405162	0.78	0.56417027826485	0.91	0.155803491158275	0.238269107423904	0.0598122729134044	0.0025	0.0044	0.0364	0.1447	0.0082	0.1578	0.2071	0.0112	0.0018	0.0095	0.0087	0.0133	0.0028	0.0066	0.0199	0.1117	0.16	0.0023	0.0021	0.0091	0.0153	0.0138	0.0119	0.0207	0.0109	0.0019
3	rs6551253	28412966	0.78	0.56417027826485	0.91	0.155803491158275	0.236082410729386	0.0577860044362551	0.0025	0.0044	0.0364	0.1448	0.0082	0.1578	0.2071	0.0112	0.0018	0.0095	0.0087	0.0133	0.0028	0.0066	0.0199	0.1117	0.16	0.0023	0.0021	0.0091	0.0153	0.0138	0.0119	0.0207	0.0109	0.0019
3	rs6807612	28413818	0.78	0.56417027826485	0.91	0.155803491158275	0.235954128521652	0.0577860044362551	0.0025	0.0044	0.0364	0.1448	0.0082	0.1578	0.2071	0.0112	0.0018	0.0095	0.0087	0.0133	0.0028	0.0066	0.0199	0.1117	0.16	0.0023	0.0021	0.0091	0.0153	0.0138	0.0119	0.0207	0.0109	0.0019
3	rs78769543	28432956	0.78	0.56417027826485	0.91	0.155803491158275	0.226275833515789	0.0644283606825479	0.0025	0.0043	0.0363	0.1446	0.0082	0.1579	0.2072	0.0112	0.0018	0.0095	0.0087	0.0132	0.0028	0.0066	0.0199	0.1117	0.1602	0.0024	0.0021	0.0091	0.0152	0.0139	0.0119	0.0207	0.0109	0.002
3	rs35924428	28449857	0.78	0.56417027826485	0.91	0.155803491158275	0.216374344837998	0.062336505297396	0.0026	0.0043	0.0362	0.1444	0.0082	0.1579	0.2072	0.0112	0.0017	0.0095	0.0087	0.0131	0.0028	0.0066	0.0198	0.1118	0.1604	0.0024	0.0021	0.0091	0.0151	0.0139	0.0118	0.0207	0.0109	0.002
3	rs13087143	28478302	0.78	0.56417027826485	0.92	0.135444945858012	0.211838443472894	0.0636151556926606	0.0026	0.0043	0.0362	0.1443	0.0082	0.1579	0.2073	0.0112	0.0017	0.0095	0.0087	0.0131	0.0029	0.0066	0.0197	0.1118	0.1604	0.0024	0.0021	0.0091	0.0151	0.014	0.0118	0.0207	0.0109	0.002
3	rs9819034	28505809	0.78	0.56417027826485	0.92	0.135444945858012	0.211556742815326	0.0647684788604892	0.0026	0.0043	0.0362	0.1443	0.0082	0.1579	0.2072	0.0111	0.0017	0.0095	0.0087	0.0131	0.0029	0.0066	0.0198	0.1117	0.1604	0.0024	0.0021	0.0091	0.0151	0.014	0.0118	0.0207	0.0109	0.002
3	rs78600250	28531268	0.78	0.56417027826485	0.92	0.135444945858012	0.181970241842006	0.0775045018373055	0.0027	0.0042	0.0364	0.1445	0.0082	0.1582	0.207	0.0111	0.0018	0.0094	0.0087	0.0131	0.0029	0.0067	0.0197	0.1114	0.1601	0.0026	0.0022	0.0092	0.0149	0.0141	0.0117	0.0207	0.0109	0.0021
3	rs34400037	28539616	0.78	0.56417027826485	0.92	0.135444945858012	0.177461805180096	0.0783868612179857	0.0027	0.0042	0.0363	0.1445	0.0082	0.1583	0.2072	0.011	0.0018	0.0094	0.0087	0.0131	0.0029	0.0067	0.0197	0.1114	0.1601	0.0026	0.0022	0.0092	0.0149	0.0141	0.0116	0.0207	0.0109	0.0021
3	rs4234347	28559193	0.78	0.56417027826485	0.95	0.0861393601425535	0.173485183673127	0.0811330067505299	0.0027	0.0042	0.0364	0.1445	0.0082	0.1582	0.207	0.011	0.0018	0.0095	0.0087	0.0131	0.0029	0.0067	0.0197	0.1113	0.1599	0.0027	0.0022	0.0092	0.0149	0.0142	0.0116	0.0207	0.0109	0.0021
3	rs116638617	28561869	0.78	0.56417027826485	0.94	0.100733208212114	0.174528496738755	0.0838416024055683	0.0027	0.0042	0.0364	0.1445	0.0082	0.1582	0.207	0.011	0.0018	0.0095	0.0087	0.0131	0.0029	0.0067	0.0197	0.1113	0.1599	0.0027	0.0022	0.0092	0.0149	0.0142	0.0116	0.0207	0.0109	0.0021
3	rs76186392	28610263	0.78	0.56417027826485	0.94	0.100733208212114	0.146165919423084	0.0901438999532543	0.0027	0.004	0.0363	0.1437	0.0084	0.1583	0.2055	0.0109	0.002	0.0099	0.0089	0.0132	0.003	0.0068	0.0194	0.1109	0.1608	0.0029	0.0023	0.0096	0.015	0.0144	0.0118	0.0204	0.011	0.0023
3	rs115978413	28616570	0.78	0.56417027826485	0.94	0.100733208212114	0.12486691409581	0.0876627292794626	0.0028	0.004	0.0362	0.1434	0.0084	0.1584	0.2051	0.0108	0.0021	0.0099	0.0087	0.0132	0.003	0.0069	0.0193	0.1108	0.161	0.0033	0.0024	0.0097	0.015	0.0145	0.0118	0.0203	0.011	0.0024
3	rs115464808	28619593	0.78	0.56417027826485	0.94	0.100733208212114	0.122109094888131	0.0860495335234299	0.0028	0.004	0.0362	0.1434	0.0084	0.1584	0.205	0.0108	0.0021	0.01	0.0087	0.0132	0.003	0.0069	0.0193	0.1107	0.161	0.0033	0.0024	0.0097	0.015	0.0145	0.0118	0.0203	0.011	0.0024
3	rs6789363	28624219	0.78	0.56417027826485	0.93	0.117127898734063	0.118385391317922	0.0822572181755954	0.0028	0.004	0.0362	0.1434	0.0085	0.1584	0.2049	0.0108	0.0021	0.01	0.0087	0.0132	0.003	0.0069	0.0193	0.1107	0.1611	0.0033	0.0024	0.0097	0.015	0.0145	0.0118	0.0202	0.011	0.0025
3	rs76130772	28625838	0.78	0.56417027826485	0.93	0.117127898734063	0.12336599748046	0.0915516510170901	0.0028	0.004	0.0362	0.1433	0.0085	0.1583	0.2049	0.0108	0.0021	0.01	0.0087	0.0133	0.003	0.0069	0.0193	0.1107	0.1611	0.0034	0.0024	0.0097	0.015	0.0145	0.0118	0.0202	0.011	0.0025
3	rs6769096	28629129	0.78	0.56417027826485	0.93	0.117127898734063	0.127722148755503	0.0903779228433499	0.0028	0.004	0.0362	0.1429	0.0088	0.1582	0.2048	0.0108	0.0021	0.0099	0.0087	0.0133	0.003	0.0069	0.0193	0.1109	0.1611	0.0035	0.0024	0.0097	0.0151	0.0145	0.0118	0.0202	0.011	0.0025
3	rs116451277	28632509	0.78	0.56417027826485	0.93	0.117127898734063	0.136087392827292	0.0996906297800724	0.0028	0.004	0.0362	0.143	0.0088	0.1581	0.2048	0.0107	0.0021	0.0099	0.0087	0.0133	0.003	0.0069	0.0193	0.1109	0.1611	0.0035	0.0024	0.0097	0.015	0.0145	0.0118	0.0202	0.011	0.0025
3	rs112779669	28633412	0.78	0.56417027826485	0.93	0.117127898734063	0.134012286237062	0.0985574267252826	0.0028	0.004	0.0361	0.143	0.0088	0.158	0.2047	0.0107	0.0021	0.0099	0.0087	0.0133	0.003	0.0069	0.0193	0.111	0.1613	0.0035	0.0024	0.0097	0.015	0.0145	0.0118	0.0202	0.011	0.0025
3	rs73048863	28635734	0.78	0.56417027826485	0.93	0.117127898734063	0.133273628847663	0.111635612519984	0.0028	0.004	0.0361	0.143	0.0088	0.1579	0.2047	0.0107	0.0021	0.0099	0.0087	0.0133	0.003	0.0069	0.0192	0.111	0.1613	0.0035	0.0024	0.0097	0.015	0.0145	0.0118	0.0202	0.011	0.0025
3	rs79638749	28635895	0.78	0.56417027826485	0.93	0.117127898734063	0.133335089702887	0.111635612519984	0.0028	0.004	0.0361	0.143	0.0088	0.1579	0.2047	0.0107	0.0021	0.0099	0.0087	0.0133	0.003	0.0069	0.0192	0.111	0.1613	0.0035	0.0024	0.0097	0.015	0.0145	0.0118	0.0202	0.011	0.0025
3	rs6774466	28641634	0.78	0.56417027826485	0.93	0.117127898734063	0.096854612782779	0.100340444929132	0.0029	0.0041	0.0359	0.1433	0.0089	0.1569	0.2049	0.0106	0.0023	0.0098	0.0085	0.0134	0.003	0.0069	0.0192	0.1114	0.1612	0.0037	0.0024	0.0099	0.0149	0.0146	0.0119	0.02	0.0108	0.0027
3	rs115175108	28642586	0.78	0.56417027826485	0.93	0.117127898734063	0.110024617012265	0.102627730579959	0.0029	0.0041	0.0358	0.1433	0.009	0.1569	0.2049	0.0106	0.0023	0.0098	0.0085	0.0135	0.003	0.0069	0.0192	0.1114	0.1612	0.0037	0.0024	0.0099	0.0149	0.0146	0.0119	0.02	0.0108	0.0027
3	rs11923408	28647903	0.79	0.509607847349147	0.93	0.117127898734063	0.0473224883804962	0.144984041816676	0.003	0.0043	0.034	0.1441	0.0093	0.1565	0.2048	0.0105	0.0024	0.0095	0.0087	0.0149	0.003	0.0072	0.0194	0.1122	0.1605	0.0038	0.0024	0.01	0.0144	0.0149	0.012	0.0195	0.0102	0.0026
3	rs34203839	28648163	0.8	0.458652199356866	0.93	0.117127898734063	0.0436153248585286	0.127815972895983	0.003	0.0042	0.0336	0.1454	0.0092	0.1564	0.2044	0.0105	0.0023	0.0093	0.0086	0.0149	0.003	0.0072	0.0191	0.1133	0.1609	0.0038	0.0022	0.0101	0.0143	0.0147	0.0118	0.019	0.01	0.0027
3	rs57124959	28648944	0.79	0.509607847349147	0.93	0.117127898734063	0.00923356207839356	0.0846003499373668	0.0032	0.0042	0.0314	0.1484	0.0088	0.1551	0.2022	0.01	0.0023	0.0087	0.0086	0.0148	0.003	0.0071	0.019	0.1179	0.1598	0.0041	0.0019	0.0105	0.0155	0.0153	0.0114	0.0187	0.0095	0.0027
3	rs9858600	28649011	0.8	0.458652199356866	0.92	0.135444945858012	0.00995381016720177	0.0693281128621609	0.0031	0.0042	0.0315	0.1482	0.0087	0.1547	0.202	0.0099	0.0023	0.0086	0.0085	0.0145	0.0029	0.0071	0.019	0.1184	0.1605	0.0041	0.0016	0.0106	0.0158	0.0154	0.0113	0.0189	0.0096	0.0027
3	rs6776912	28652496	0.8	0.458652199356866	0.92	0.135444945858012	0.0161104463854724	0.104026197581515	0.0026	0.0036	0.0288	0.1519	0.0077	0.1534	0.2026	0.0085	0.0014	0.0074	0.0082	0.0146	0.0017	0.0063	0.0181	0.1242	0.1642	0.0035	9e-04	0.0115	0.0177	0.0161	0.0104	0.0177	0.0091	0.0021
3	rs7613730	28656509	0.8	0.458652199356866	0.92	0.135444945858012	0.00836266286457242	0.0473338785593356	0.0025	0.0036	0.0288	0.152	0.0077	0.1532	0.2027	0.0085	0.0013	0.0073	0.0082	0.0147	0.0017	0.0064	0.0182	0.1242	0.1643	0.0034	9e-04	0.0115	0.0178	0.0161	0.0103	0.0177	0.0091	0.0021
3	rs11708442	28657623	0.8	0.458652199356866	0.92	0.135444945858012	0.00808237608080539	0.0448059960137216	0.0025	0.0036	0.0289	0.1525	0.0076	0.1531	0.2024	0.0086	0.0013	0.0073	0.0082	0.0147	0.0017	0.0065	0.0182	0.1243	0.1642	0.0034	9e-04	0.0115	0.0178	0.0161	0.0103	0.0177	0.0091	0.0021
3	rs4680769	28658955	0.8	0.458652199356866	0.92	0.135444945858012	0.00796447621597878	0.0432502093949739	0.0025	0.0036	0.0288	0.1525	0.0076	0.1531	0.2025	0.0086	0.0013	0.0073	0.0082	0.0147	0.0017	0.0065	0.0182	0.1243	0.1642	0.0034	9e-04	0.0115	0.0178	0.0161	0.0103	0.0177	0.0091	0.0021
3	rs34912017	28679224	0.8	0.458652199356866	0.92	0.135444945858012	0.00877119182830943	0.0411581074576938	0.0024	0.0035	0.0285	0.1527	0.0077	0.1529	0.2032	0.0084	0.0012	0.0071	0.0085	0.0149	0.0017	0.0067	0.0179	0.1252	0.1639	0.0032	8e-04	0.0116	0.0178	0.0161	0.0103	0.0176	0.0089	0.002
3	rs114927086	28679413	0.8	0.458652199356866	0.92	0.135444945858012	0.00881802648335546	0.0418878846418231	0.0024	0.0035	0.0285	0.1527	0.0077	0.1529	0.2032	0.0084	0.0012	0.0071	0.0085	0.0149	0.0017	0.0067	0.0179	0.1252	0.1639	0.0032	8e-04	0.0116	0.0178	0.0161	0.0103	0.0176	0.0089	0.002
3	rs970624	28682296	0.8	0.458652199356866	0.92	0.135444945858012	0.00812197105247724	0.02738384419659	0.0024	0.0035	0.0284	0.1528	0.0074	0.153	0.2034	0.0083	0.0012	0.0071	0.0086	0.015	0.0017	0.0068	0.0178	0.1254	0.1638	0.0032	8e-04	0.0116	0.0178	0.0161	0.0103	0.0175	0.0088	0.002
3	rs74929908	28683727	0.8	0.458652199356866	0.93	0.117127898734063	0.00865956150484473	0.0297963357880914	0.0024	0.0035	0.0284	0.1528	0.0074	0.1531	0.2034	0.0083	0.0012	0.0071	0.0086	0.015	0.0017	0.0068	0.0178	0.1256	0.1639	0.0032	8e-04	0.0116	0.0178	0.0161	0.0102	0.0175	0.0088	0.002
3	rs111800467	28685190	0.8	0.458652199356866	0.93	0.117127898734063	0.00860876086754364	0.0251563994761228	0.0024	0.0034	0.0283	0.1528	0.0074	0.1527	0.2032	0.0083	0.0012	0.0071	0.0086	0.015	0.0017	0.0069	0.0178	0.1258	0.1642	0.0032	8e-04	0.0116	0.0179	0.0161	0.0102	0.0174	0.0087	0.0019
3	rs73824736	28702951	0.81	0.411214762386647	0.93	0.117127898734063	0.00840782645559059	0.0180946713218615	0.0023	0.0034	0.0279	0.1531	0.0074	0.1533	0.2026	0.0083	0.0012	0.0069	0.0087	0.0149	0.0017	0.007	0.0174	0.127	0.1647	0.0031	8e-04	0.0114	0.018	0.0164	0.01	0.0171	0.0085	0.0018
3	rs113753653	28705194	0.81	0.411214762386647	0.93	0.117127898734063	0.0080167126004715	0.0183999281530763	0.0022	0.0034	0.0278	0.1532	0.0074	0.1534	0.2025	0.0083	0.0012	0.0069	0.0087	0.0149	0.0016	0.007	0.0173	0.1272	0.1648	0.0031	8e-04	0.0114	0.018	0.0164	0.01	0.017	0.0085	0.0018
3	rs7617877	28705764	0.81	0.411214762386647	0.93	0.117127898734063	0.00743158283197075	0.0160639782731499	0.0022	0.0034	0.0275	0.1532	0.0074	0.1534	0.2026	0.0083	0.0012	0.0069	0.0087	0.0149	0.0016	0.007	0.0173	0.1274	0.1649	0.0031	8e-04	0.0114	0.018	0.0164	0.01	0.017	0.0084	0.0018
3	rs7643034	28706442	0.81	0.411214762386647	0.92	0.135444945858012	0.00769872470292516	0.0166424460716305	0.0022	0.0034	0.0275	0.1532	0.0074	0.1535	0.2026	0.0083	0.0012	0.0068	0.0087	0.0148	0.0016	0.007	0.0173	0.1274	0.165	0.0031	8e-04	0.0114	0.018	0.0164	0.01	0.017	0.0084	0.0018
3	rs73050626	28707647	0.81	0.411214762386647	0.92	0.135444945858012	0.00806482575888161	0.0152851274436684	0.0022	0.0034	0.0274	0.1533	0.0073	0.1534	0.2026	0.0083	0.0012	0.0068	0.0087	0.0148	0.0016	0.007	0.0172	0.1276	0.1652	0.003	7e-04	0.0114	0.018	0.0164	0.0099	0.017	0.0084	0.0018
3	rs7641865	28711243	0.81	0.411214762386647	0.92	0.135444945858012	0.00775387556321363	0.0161716706283746	0.0021	0.0033	0.0272	0.1535	0.0072	0.1533	0.2027	0.0082	0.0012	0.0067	0.0086	0.0146	0.0016	0.0071	0.017	0.1281	0.1657	0.003	7e-04	0.0115	0.0181	0.0165	0.0098	0.0168	0.0083	0.0018
3	rs13075697	28712239	0.81	0.411214762386647	0.89	0.20310604818777	0.00586448752217514	0.0129997392291105	0.0021	0.0033	0.027	0.1536	0.0071	0.1534	0.2029	0.0082	0.0012	0.0066	0.0086	0.0146	0.0016	0.0072	0.017	0.1285	0.166	0.0028	7e-04	0.0115	0.0181	0.0165	0.0098	0.0168	0.0083	0.0017
3	rs72899779	28716349	0.81	0.411214762386647	0.88	0.230271256315472	0.00277726533350806	0.0139517604891262	0.0019	0.0032	0.0265	0.1548	0.0069	0.1542	0.2036	0.0078	0.0012	0.0064	0.008	0.0143	0.0015	0.0072	0.017	0.1302	0.1654	0.0024	8e-04	0.0115	0.0181	0.0165	0.0099	0.0164	0.0078	0.0017
3	rs6549871	28717962	0.81	0.411214762386647	0.88	0.230271256315472	0.00274693444041097	0.0132589918451705	0.0019	0.0032	0.0265	0.1549	0.0069	0.1542	0.2036	0.0077	0.0012	0.0064	0.008	0.0143	0.0015	0.0072	0.017	0.1302	0.1653	0.0024	8e-04	0.0115	0.0181	0.0166	0.0099	0.0164	0.0078	0.0017
3	rs74696315	28722206	0.81	0.411214762386647	0.88	0.230271256315472	0.00243728453090611	0.0135866749403153	0.0019	0.0032	0.0264	0.1553	0.0068	0.1543	0.2036	0.0077	0.0012	0.0064	0.0078	0.0143	0.0015	0.0071	0.017	0.1307	0.1652	0.0024	8e-04	0.0115	0.0181	0.0165	0.0099	0.0162	0.0077	0.0017
3	rs75369252	28724137	0.81	0.411214762386647	0.88	0.230271256315472	0.00228190790078537	0.0138184409764091	0.0019	0.0031	0.0264	0.1554	0.0068	0.1544	0.2036	0.0077	0.0012	0.0063	0.0077	0.0143	0.0015	0.0071	0.017	0.1309	0.1652	0.0023	8e-04	0.0114	0.0181	0.0165	0.01	0.0162	0.0076	0.0017
3	rs4680705	28733649	0.81	0.411214762386647	0.88	0.230271256315472	0.00227540799019298	0.0146621880890047	0.0019	0.0031	0.0263	0.1556	0.0068	0.1544	0.2035	0.0077	0.0012	0.0063	0.0077	0.0143	0.0015	0.0071	0.017	0.1312	0.1651	0.0023	8e-04	0.0114	0.0181	0.0165	0.01	0.0162	0.0076	0.0017
3	rs9829923	28743773	0.81	0.411214762386647	0.88	0.230271256315472	0.00202144714329321	0.018361634423628	0.0019	0.0031	0.0263	0.1556	0.0068	0.1545	0.2034	0.0077	0.0012	0.0062	0.0076	0.0142	0.0015	0.0071	0.017	0.1314	0.1654	0.0023	8e-04	0.0114	0.0182	0.0165	0.0099	0.0161	0.0076	0.0017
3	rs6807741	28744453	0.81	0.411214762386647	0.88	0.230271256315472	0.0020377319344755	0.0189401321400861	0.0019	0.0031	0.0263	0.1556	0.0068	0.1545	0.2034	0.0077	0.0012	0.0062	0.0076	0.0142	0.0015	0.0071	0.017	0.1314	0.1654	0.0023	8e-04	0.0114	0.0182	0.0165	0.0099	0.0161	0.0076	0.0017
3	rs1461822	28747508	0.81	0.411214762386647	0.87	0.259919603286658	0.0019819199385779	0.0205254762791252	0.0019	0.0031	0.0262	0.1556	0.0068	0.1545	0.2034	0.0077	0.0012	0.0062	0.0076	0.0142	0.0015	0.0071	0.017	0.1314	0.1655	0.0023	8e-04	0.0115	0.0182	0.0166	0.0099	0.0161	0.0076	0.0017
3	rs17652437	28748164	0.81	0.411214762386647	0.87	0.259919603286658	0.00184914319637232	0.0204447408194145	0.0019	0.0031	0.0262	0.1556	0.0068	0.1546	0.2035	0.0077	0.0012	0.0062	0.0076	0.0142	0.0015	0.0071	0.017	0.1314	0.1656	0.0023	8e-04	0.0115	0.0182	0.0166	0.0099	0.016	0.0075	0.0017
3	rs1381391	28749353	0.81	0.411214762386647	0.87	0.259919603286658	0.00179621035579094	0.01948795674029	0.0019	0.003	0.0261	0.1556	0.0068	0.1547	0.2036	0.0077	0.0012	0.0062	0.0076	0.0141	0.0015	0.0071	0.017	0.1313	0.1658	0.0022	8e-04	0.0115	0.0182	0.0166	0.0099	0.016	0.0075	0.0017
3	rs73054638	28750901	0.81	0.411214762386647	0.87	0.259919603286658	0.00110216742190221	0.0221724280172916	0.0019	0.0029	0.0257	0.1556	0.0068	0.1554	0.2043	0.0077	0.0012	0.0062	0.0075	0.014	0.0015	0.0072	0.0172	0.1304	0.1665	0.002	8e-04	0.0114	0.0183	0.0167	0.0096	0.0156	0.0074	0.0017
3	rs1461811	28752588	0.81	0.411214762386647	0.87	0.259919603286658	0.000847462860983988	0.0232327833270784	0.0018	0.0028	0.0253	0.1556	0.0068	0.156	0.205	0.0079	0.0012	0.0061	0.0074	0.0139	0.0014	0.0072	0.0174	0.1296	0.1672	0.0017	8e-04	0.0114	0.0184	0.0169	0.0094	0.0152	0.0073	0.0017
3	rs72911400	28752749	0.81	0.411214762386647	0.87	0.259919603286658	0.000842393557771306	0.0220886267442524	0.0018	0.0028	0.0252	0.1557	0.0068	0.156	0.2049	0.0079	0.0012	0.0061	0.0074	0.0139	0.0014	0.0072	0.0174	0.1296	0.1672	0.0017	8e-04	0.0114	0.0184	0.0169	0.0094	0.0152	0.0073	0.0017
3	rs17021783	28757739	0.81	0.411214762386647	0.87	0.259919603286658	0.000731879461124155	0.0260095022447337	0.0018	0.0028	0.0252	0.1558	0.0068	0.1561	0.2044	0.008	0.0012	0.0062	0.0074	0.0138	0.0014	0.0072	0.0174	0.1295	0.1675	0.0016	9e-04	0.0114	0.0185	0.0169	0.0094	0.0152	0.0074	0.0017
3	rs9852371	28763088	0.81	0.411214762386647	0.87	0.259919603286658	0.000654469813682958	0.0224247463605548	0.0018	0.0028	0.0251	0.1558	0.0068	0.1561	0.2044	0.008	0.0012	0.0062	0.0074	0.0138	0.0014	0.0072	0.0174	0.1295	0.1675	0.0017	9e-04	0.0114	0.0185	0.0169	0.0094	0.0152	0.0074	0.0017
3	rs73054681	28771060	0.82	0.36720095628419	0.87	0.259919603286658	8.53597516976873e-05	0.0113173426194154	0.0018	0.0026	0.0245	0.155	0.0068	0.1556	0.2043	0.0084	0.0012	0.0064	0.0072	0.0133	0.0014	0.0071	0.0172	0.1303	0.1682	0.0019	0.0012	0.0116	0.0192	0.0163	0.0091	0.0155	0.0075	0.0017
3	rs4258918	28772553	0.82	0.36720095628419	0.87	0.259919603286658	7.39975122817842e-05	0.0106366640117926	0.0018	0.0026	0.0244	0.1549	0.0068	0.1556	0.2043	0.0084	0.0012	0.0064	0.0072	0.0133	0.0014	0.0071	0.0172	0.1304	0.1684	0.0019	0.0012	0.0116	0.0192	0.0163	0.0091	0.0154	0.0074	0.0017
3	rs7428667	28780713	0.83	0.326509998324372	0.87	0.259919603286658	3.44029343316889e-05	0.00792846781740139	0.0018	0.0024	0.0238	0.1551	0.0066	0.1547	0.2051	0.0086	0.0011	0.0064	0.0069	0.0134	0.0015	0.007	0.0169	0.131	0.1693	0.002	0.0014	0.0117	0.0197	0.016	0.0089	0.0153	0.0073	0.0015
3	rs74564767	28790651	0.83	0.326509998324372	0.87	0.259919603286658	3.21658050518547e-05	0.00689023455610279	0.0018	0.0024	0.0236	0.1551	0.0066	0.1547	0.2054	0.0086	0.0011	0.0063	0.0068	0.0133	0.0016	0.007	0.0167	0.1313	0.1697	0.002	0.0014	0.0117	0.02	0.0158	0.0089	0.015	0.0072	0.0015
3	rs79189587	28797358	0.83	0.326509998324372	0.87	0.259919603286658	3.2712927010548e-05	0.00654598738260127	0.0018	0.0023	0.0233	0.155	0.0065	0.1547	0.2061	0.0086	0.0011	0.0062	0.0067	0.0132	0.0016	0.0069	0.0164	0.1319	0.17	0.002	0.0015	0.0118	0.0204	0.0155	0.0088	0.0147	0.0071	0.0014
3	rs2306082	28798728	0.83	0.326509998324372	0.87	0.259919603286658	3.61679982301077e-05	0.00750890039845496	0.0019	0.0023	0.0232	0.1549	0.0065	0.1547	0.2063	0.0086	0.001	0.0062	0.0067	0.0132	0.0016	0.0069	0.0163	0.132	0.1701	0.0021	0.0015	0.0118	0.0205	0.0154	0.0088	0.0145	0.0071	0.0013
3	rs17021907	28799676	0.83	0.326509998324372	0.88	0.230271256315472	3.83784882603895e-05	0.00775426394954749	0.0019	0.0023	0.0232	0.1549	0.0065	0.1547	0.2064	0.0086	0.001	0.0062	0.0067	0.0132	0.0016	0.0069	0.0163	0.132	0.17	0.0021	0.0015	0.0118	0.0205	0.0154	0.0088	0.0145	0.0071	0.0013
3	rs7640599	28801945	0.83	0.326509998324372	0.88	0.230271256315472	6.33877818861581e-05	0.008104687854198	0.0018	0.0023	0.0232	0.1549	0.0065	0.1548	0.2065	0.0086	9e-04	0.0062	0.0067	0.0132	0.0016	0.0069	0.0164	0.1321	0.1699	0.0022	0.0015	0.0118	0.0205	0.0154	0.0088	0.0145	0.0071	0.0013
3	rs6549889	28803148	0.83	0.326509998324372	0.88	0.230271256315472	6.40409723661637e-05	0.00724375751520087	0.0018	0.0023	0.0232	0.1549	0.0065	0.1549	0.2065	0.0086	9e-04	0.0062	0.0067	0.0132	0.0016	0.0069	0.0164	0.1322	0.1699	0.0022	0.0015	0.0118	0.0206	0.0154	0.0088	0.0145	0.0071	0.0013
3	rs1870815	28817956	0.84	0.289034762536342	0.88	0.230271256315472	7.9455304228202e-05	0.0064108863805996	0.0018	0.0023	0.0232	0.1544	0.0064	0.1547	0.2067	0.0086	0.001	0.0062	0.0066	0.0132	0.0016	0.0067	0.0164	0.1327	0.17	0.0022	0.0015	0.0123	0.0204	0.0156	0.0084	0.0143	0.007	0.0012
3	rs11915504	28823318	0.84	0.289034762536342	0.88	0.230271256315472	0.00013555311340594	0.00677445468628211	0.0018	0.0023	0.0234	0.1544	0.0063	0.1538	0.2061	0.0088	0.0012	0.0063	0.0064	0.0132	0.0016	0.0062	0.0166	0.134	0.1688	0.0022	0.0015	0.0134	0.0208	0.0155	0.008	0.0148	0.0069	0.0012
3	rs17021945	28823365	0.84	0.289034762536342	0.88	0.230271256315472	0.000139177854232114	0.00712488612769719	0.0018	0.0023	0.0234	0.1544	0.0063	0.1538	0.2061	0.0088	0.0012	0.0063	0.0064	0.0132	0.0016	0.0062	0.0166	0.1341	0.1688	0.0022	0.0015	0.0134	0.0208	0.0155	0.008	0.0148	0.0069	0.0012
3	rs17699575	28823840	0.84	0.289034762536342	0.88	0.230271256315472	0.000184615028215245	0.00782867581540536	0.0018	0.0023	0.0232	0.1545	0.0063	0.1534	0.206	0.0088	0.0012	0.0063	0.0064	0.0132	0.0016	0.0062	0.0166	0.1343	0.1689	0.0022	0.0015	0.0136	0.0209	0.0154	0.0079	0.0148	0.0069	0.0012
3	rs17021958	28827335	0.84	0.289034762536342	0.88	0.230271256315472	0.000337483073977067	0.00584260433449458	0.0018	0.0023	0.0229	0.1548	0.0062	0.1527	0.2058	0.0089	0.0012	0.0062	0.0063	0.0132	0.0016	0.0062	0.0166	0.1349	0.1691	0.0022	0.0016	0.0139	0.021	0.0154	0.0079	0.0149	0.0069	0.0012
3	rs112395253	28833580	0.85	0.254661707966279	0.88	0.230271256315472	0.000773336785509357	0.00435936825361986	0.0018	0.0022	0.0216	0.1558	0.0059	0.1521	0.2058	0.0086	0.0012	0.0064	0.0062	0.0128	0.0018	0.0059	0.016	0.1353	0.1707	0.0024	0.0017	0.0139	0.0208	0.0157	0.0076	0.0149	0.007	0.0012
3	rs4398389	28834102	0.85	0.254661707966279	0.88	0.230271256315472	0.000911823518711147	0.0045065585482473	0.0018	0.0022	0.0214	0.156	0.0059	0.152	0.2058	0.0085	0.0012	0.0065	0.0062	0.0127	0.0018	0.0059	0.0159	0.1353	0.171	0.0024	0.0017	0.0139	0.0208	0.0157	0.0076	0.0149	0.007	0.0012
3	rs11915084	28835187	0.86	0.223270892544248	0.88	0.230271256315472	0.00132497178524174	0.00321393780428009	0.0018	0.0022	0.0211	0.1565	0.0058	0.1518	0.2057	0.0084	0.0012	0.0065	0.0061	0.0126	0.0019	0.0057	0.0157	0.1354	0.1717	0.0024	0.0017	0.0139	0.0207	0.0158	0.0075	0.0149	0.007	0.0012
3	rs79824223	28835894	0.86	0.223270892544248	0.88	0.230271256315472	0.0011084899412073	0.00327610196962787	0.0018	0.0022	0.0211	0.1569	0.0059	0.1515	0.2061	0.0083	0.0012	0.0065	0.0061	0.0127	0.0019	0.0055	0.0156	0.1352	0.172	0.0024	0.0017	0.0138	0.0205	0.0158	0.0075	0.0149	0.007	0.0013
3	rs76975069	28837429	0.86	0.223270892544248	0.88	0.230271256315472	0.00110036642751235	0.00288361109680833	0.0018	0.0022	0.0211	0.157	0.0059	0.1515	0.2061	0.0083	0.0012	0.0065	0.0061	0.0127	0.0019	0.0055	0.0155	0.1351	0.172	0.0024	0.0017	0.0138	0.0205	0.0158	0.0075	0.0149	0.007	0.0014
3	rs73053935	28844038	0.86	0.223270892544248	0.88	0.230271256315472	0.000969564939424843	0.00271166266581082	0.0018	0.0022	0.0211	0.1572	0.006	0.1517	0.2062	0.0083	0.0012	0.0065	0.006	0.0127	0.0019	0.0054	0.0155	0.1349	0.172	0.0024	0.0017	0.0138	0.0204	0.0158	0.0075	0.0148	0.007	0.0014
3	rs192934407	28852864	0.86	0.223270892544248	0.88	0.230271256315472	0.000928135981361948	0.00396812343301607	0.0018	0.0022	0.021	0.158	0.0061	0.1516	0.2061	0.0084	0.0012	0.0066	0.006	0.0124	0.0019	0.0054	0.0155	0.1352	0.1716	0.0024	0.0018	0.0136	0.0203	0.0158	0.0074	0.0147	0.0069	0.0015
3	rs62244519	28857037	0.86	0.223270892544248	0.88	0.230271256315472	0.000910282343415557	0.00366273941643366	0.0018	0.0022	0.0209	0.1582	0.0061	0.1516	0.2061	0.0085	0.0012	0.0066	0.0059	0.0124	0.0019	0.0054	0.0155	0.1353	0.1714	0.0024	0.0018	0.0136	0.0203	0.0158	0.0073	0.0147	0.0069	0.0015
3	rs79432054	28860034	0.86	0.223270892544248	0.89	0.20310604818777	0.000896508054462688	0.00377992777290524	0.0018	0.0022	0.0209	0.1584	0.0061	0.1516	0.2061	0.0086	0.0012	0.0066	0.0059	0.0123	0.0019	0.0054	0.0155	0.1354	0.1713	0.0024	0.0018	0.0135	0.0203	0.0158	0.0073	0.0147	0.0069	0.0015
3	rs12498054	28862496	0.86	0.223270892544248	0.89	0.20310604818777	0.000900316906265881	0.00330742745780026	0.0018	0.0022	0.0209	0.1588	0.0062	0.1515	0.206	0.0087	0.0012	0.0066	0.0059	0.0122	0.0019	0.0053	0.0155	0.1356	0.1711	0.0024	0.0018	0.0135	0.0202	0.0157	0.0072	0.0147	0.0069	0.0016
3	rs13087479	28867071	0.87	0.194736090082605	0.89	0.20310604818777	0.000880655530356993	0.00389911653175431	0.0019	0.0022	0.0206	0.1592	0.0063	0.1517	0.2058	0.0089	0.0012	0.0067	0.0059	0.0121	0.0019	0.0054	0.0154	0.1358	0.1709	0.0024	0.0018	0.0134	0.0202	0.0157	0.0071	0.0146	0.0069	0.0016
3	rs1392301	28868231	0.87	0.194736090082605	0.89	0.20310604818777	0.000877662355010679	0.00297176061197019	0.0019	0.0022	0.0206	0.1592	0.0064	0.1517	0.2057	0.0089	0.0012	0.0067	0.0059	0.012	0.0019	0.0054	0.0154	0.1358	0.1709	0.0024	0.0018	0.0134	0.0201	0.0157	0.007	0.0146	0.0069	0.0016
3	rs76942027	28871098	0.87	0.194736090082605	0.88	0.230271256315472	0.000840949789084378	0.00226855755860148	0.002	0.0022	0.0206	0.1592	0.0065	0.152	0.2051	0.009	0.0013	0.0067	0.0058	0.0119	0.0019	0.0054	0.0153	0.1362	0.1706	0.0025	0.0019	0.0133	0.0201	0.0157	0.0068	0.0146	0.0069	0.0017
3	rs2221152	28871192	0.87	0.194736090082605	0.88	0.230271256315472	0.000840228670642899	0.00225580778728023	0.002	0.0022	0.0206	0.1592	0.0065	0.152	0.2051	0.009	0.0013	0.0067	0.0058	0.0119	0.0019	0.0054	0.0153	0.1362	0.1706	0.0025	0.0019	0.0133	0.0201	0.0157	0.0068	0.0146	0.0069	0.0017
3	rs74318224	28874276	0.87	0.194736090082605	0.88	0.230271256315472	0.000802732757972523	0.00349879260604028	0.002	0.0022	0.0206	0.1592	0.0066	0.152	0.2051	0.009	0.0013	0.0067	0.0058	0.0119	0.0019	0.0054	0.0153	0.1362	0.1706	0.0025	0.0019	0.0133	0.0202	0.0157	0.0068	0.0146	0.0069	0.0017
3	rs73827621	28875430	0.87	0.194736090082605	0.88	0.230271256315472	0.000729310612932491	0.00261403167329225	0.002	0.0022	0.0206	0.1592	0.0066	0.1521	0.2049	0.009	0.0013	0.0067	0.0058	0.0119	0.002	0.0054	0.0153	0.1363	0.1705	0.0025	0.0019	0.0133	0.0202	0.0157	0.0068	0.0146	0.0069	0.0017
3	rs80005677	28876742	0.87	0.194736090082605	0.88	0.230271256315472	0.000707775197730617	0.0024114289454729	0.002	0.0022	0.0206	0.1592	0.0066	0.1521	0.2048	0.009	0.0013	0.0067	0.0058	0.0119	0.002	0.0054	0.0152	0.1363	0.1705	0.0025	0.0019	0.0133	0.0202	0.0157	0.0068	0.0146	0.0069	0.0017
3	rs11129334	28879216	0.87	0.194736090082605	0.88	0.230271256315472	0.000491537345188573	0.00200912573058092	0.002	0.0021	0.0203	0.1592	0.0067	0.1519	0.2041	0.0092	0.0014	0.0071	0.0058	0.0118	0.0021	0.0055	0.0151	0.1364	0.1709	0.0026	0.0018	0.013	0.0205	0.0157	0.0067	0.0146	0.0069	0.0016
3	rs115657986	28880497	0.88	0.168925028033099	0.88	0.230271256315472	0.000548130856793463	0.00246457724321632	0.002	0.0022	0.0204	0.1592	0.0068	0.1519	0.2042	0.0091	0.0014	0.0072	0.0059	0.0119	0.0021	0.0054	0.0151	0.1364	0.1705	0.0026	0.0018	0.013	0.0203	0.0158	0.0067	0.0147	0.007	0.0016
3	rs4680791	28882188	0.88	0.168925028033099	0.88	0.230271256315472	0.000620630705270195	0.00258649797736229	0.002	0.0023	0.0205	0.1591	0.0068	0.1519	0.2043	0.0091	0.0014	0.0072	0.006	0.0119	0.0021	0.0054	0.015	0.1364	0.1704	0.0027	0.0018	0.013	0.0201	0.0158	0.0067	0.0148	0.007	0.0016
3	rs1125186	28885804	0.88	0.168925028033099	0.88	0.230271256315472	0.000627959114345351	0.00580004494164779	0.002	0.0023	0.0205	0.1589	0.0069	0.152	0.2043	0.009	0.0013	0.0074	0.006	0.0118	0.0021	0.0053	0.015	0.1366	0.17	0.0027	0.0018	0.0129	0.0202	0.0159	0.0067	0.0148	0.007	0.0016
3	rs1500007	28890121	0.89	0.145699762692903	0.88	0.230271256315472	0.025892886197005	0.00953175162733542	0.0026	0.0028	0.0183	0.1572	0.0083	0.1482	0.2064	0.0092	0.0015	0.0079	0.0052	0.0124	0.0033	0.0048	0.0144	0.138	0.1692	0.0038	0.0023	0.0111	0.0216	0.0152	0.0067	0.0144	0.0074	0.0025
3	rs72925895	28891930	0.89	0.145699762692903	0.88	0.230271256315472	0.0576262792775011	0.0140186605367931	0.0026	0.0028	0.0182	0.1569	0.0085	0.1473	0.2077	0.0092	0.0016	0.0082	0.005	0.0124	0.0034	0.0047	0.0146	0.1384	0.1688	0.0039	0.0026	0.0106	0.0214	0.0151	0.0065	0.0144	0.0073	0.0026
3	rs75265153	28892989	0.9	0.124917206299546	0.87	0.259919603286658	0.0851860126589283	0.0209722724199734	0.0026	0.0028	0.0181	0.1568	0.0086	0.1471	0.2081	0.0091	0.0016	0.0083	0.005	0.0124	0.0034	0.0046	0.0147	0.1386	0.1687	0.004	0.0027	0.0105	0.0214	0.015	0.0064	0.0143	0.0073	0.0026
3	rs115641168	28899137	0.9	0.124917206299546	0.87	0.259919603286658	0.11913023797046	0.0215890254334355	0.0027	0.0028	0.0181	0.1567	0.0087	0.1469	0.2086	0.009	0.0017	0.0085	0.0049	0.0124	0.0035	0.0045	0.0147	0.1387	0.1685	0.0041	0.0027	0.0104	0.0213	0.0149	0.0063	0.0142	0.0073	0.0026
3	rs13081338	28901910	0.9	0.124917206299546	0.87	0.259919603286658	0.123659424625259	0.0212179386400768	0.0027	0.0028	0.0181	0.1567	0.0087	0.1469	0.2087	0.0089	0.0017	0.0085	0.0049	0.0124	0.0035	0.0045	0.0147	0.1387	0.1685	0.0042	0.0028	0.0104	0.0213	0.0149	0.0063	0.0142	0.0072	0.0026
3	rs73057974	28923278	0.9	0.124917206299546	0.87	0.259919603286658	0.153982658735074	0.0221724280172916	0.0027	0.0029	0.018	0.1565	0.0088	0.1467	0.2091	0.0089	0.0017	0.0085	0.0049	0.0124	0.0036	0.0045	0.0147	0.1389	0.1683	0.0042	0.0028	0.0103	0.0213	0.0149	0.0063	0.0142	0.0072	0.0026
3	rs80307511	28924115	0.9	0.124917206299546	0.87	0.259919603286658	0.154552635720142	0.0208092628186829	0.0027	0.0029	0.018	0.1565	0.0088	0.1467	0.2091	0.0089	0.0017	0.0086	0.0049	0.0124	0.0036	0.0045	0.0147	0.1389	0.1683	0.0043	0.0028	0.0103	0.0212	0.0149	0.0063	0.0142	0.0072	0.0026
3	rs1500013	28926221	0.9	0.124917206299546	0.87	0.259919603286658	0.157421177308082	0.0196854503854044	0.0027	0.0029	0.018	0.1565	0.0088	0.1466	0.2091	0.0089	0.0017	0.0086	0.0049	0.0124	0.0036	0.0045	0.0147	0.139	0.1683	0.0043	0.0028	0.0103	0.0212	0.0148	0.0063	0.0142	0.0072	0.0026
3	rs2221154	28928860	0.9	0.124917206299546	0.87	0.259919603286658	0.165898436450641	0.0182469873782177	0.0027	0.0029	0.0179	0.1565	0.0089	0.1466	0.2092	0.0089	0.0017	0.0086	0.0049	0.0127	0.0036	0.0045	0.0148	0.1392	0.168	0.0043	0.0029	0.0103	0.0211	0.0147	0.0063	0.0142	0.0074	0.0026
3	rs77695779	28934657	0.9	0.124917206299546	0.87	0.259919603286658	0.166213526132036	0.0190179268182623	0.0027	0.0029	0.0179	0.1565	0.0089	0.1467	0.2091	0.0089	0.0017	0.0086	0.0049	0.0127	0.0036	0.0045	0.0148	0.1391	0.1679	0.0043	0.0029	0.0103	0.0209	0.0147	0.0062	0.0142	0.0074	0.0026
3	rs61291607	28936185	0.9	0.124917206299546	0.87	0.259919603286658	0.166318633646058	0.0189401321400861	0.0027	0.0029	0.018	0.1566	0.0089	0.1467	0.2091	0.0089	0.0017	0.0086	0.0049	0.0127	0.0036	0.0045	0.0148	0.1392	0.1679	0.0043	0.0029	0.0103	0.0209	0.0147	0.0062	0.0142	0.0074	0.0026
3	rs78405372	28938873	0.9	0.124917206299546	0.9	0.178319663885856	0.166879862541636	0.0249785181636325	0.0027	0.0029	0.018	0.1566	0.0089	0.1468	0.2092	0.0089	0.0017	0.0086	0.0049	0.0126	0.0036	0.0045	0.0148	0.139	0.1676	0.0043	0.0029	0.0102	0.0208	0.0147	0.0062	0.0142	0.0074	0.0026
3	rs79692258	28943660	0.9	0.124917206299546	0.9	0.178319663885856	0.168746819334357	0.0321533966589417	0.0027	0.0029	0.018	0.1566	0.0089	0.1468	0.2093	0.0089	0.0017	0.0086	0.0049	0.0126	0.0036	0.0045	0.0148	0.139	0.1676	0.0043	0.0029	0.0102	0.0208	0.0147	0.0062	0.0142	0.0074	0.0026
3	rs80242452	28947253	0.9	0.124917206299546	0.9	0.178319663885856	0.176952789337094	0.0389488455233696	0.0027	0.0029	0.018	0.1566	0.0089	0.1467	0.2093	0.0089	0.0017	0.0086	0.0049	0.0126	0.0037	0.0045	0.0148	0.1389	0.1677	0.0044	0.0029	0.0102	0.0208	0.0147	0.0061	0.0142	0.0074	0.0026
3	rs55650040	28950624	0.9	0.124917206299546	0.9	0.178319663885856	0.185534399379347	0.0439386527055919	0.0027	0.0029	0.018	0.1565	0.009	0.1466	0.2094	0.0089	0.0017	0.0086	0.0048	0.0126	0.0037	0.0045	0.0148	0.1389	0.1677	0.0044	0.0029	0.0101	0.0208	0.0147	0.0061	0.0142	0.0074	0.0026
3	rs13063814	28953410	0.9	0.124917206299546	0.9	0.178319663885856	0.188610287406298	0.0488316151113973	0.0027	0.0029	0.018	0.1565	0.009	0.1465	0.2095	0.0089	0.0018	0.0086	0.0048	0.0125	0.0037	0.0045	0.0148	0.1389	0.1677	0.0044	0.0029	0.0101	0.0207	0.0147	0.0061	0.0143	0.0074	0.0026
3	rs1392307	28959211	0.9	0.124917206299546	0.9	0.178319663885856	0.183450472652013	0.0610024421931674	0.0027	0.003	0.0181	0.1564	0.009	0.1463	0.2095	0.0089	0.0018	0.0086	0.0048	0.0123	0.0038	0.0047	0.0148	0.1391	0.1677	0.0044	0.0029	0.0101	0.0207	0.0147	0.0061	0.0143	0.0074	0.0027
3	rs114213921	28964455	0.9	0.124917206299546	0.9	0.178319663885856	0.178482374893644	0.0607370992376817	0.0027	0.003	0.0181	0.1562	0.009	0.1459	0.2097	0.0089	0.0018	0.0087	0.0054	0.0123	0.0038	0.0047	0.0148	0.139	0.1676	0.0045	0.0029	0.01	0.0207	0.0147	0.0059	0.0143	0.0074	0.0027
3	rs55779594	28964850	0.9	0.124917206299546	0.89	0.20310604818777	0.179286625168226	0.0608697093311226	0.0027	0.003	0.0181	0.1562	0.009	0.1458	0.2097	0.0089	0.0018	0.0087	0.0054	0.0123	0.0038	0.0047	0.0148	0.139	0.1675	0.0045	0.0029	0.0099	0.0207	0.0147	0.0059	0.0143	0.0074	0.0027
3	rs57529509	28965742	0.9	0.124917206299546	0.89	0.20310604818777	0.179213425175455	0.0626719286042323	0.0027	0.0032	0.0181	0.1561	0.009	0.1459	0.2097	0.0089	0.0018	0.0086	0.0055	0.0123	0.0039	0.0047	0.0148	0.1389	0.1675	0.0045	0.0029	0.0099	0.0207	0.0147	0.0059	0.0143	0.0074	0.0027
3	rs180889013	28968149	0.9	0.124917206299546	0.88	0.230271256315472	0.176989119555722	0.0592865141321168	0.0027	0.0032	0.0181	0.1561	0.009	0.1458	0.2096	0.0089	0.0018	0.0086	0.0056	0.0123	0.0039	0.0047	0.0148	0.1389	0.1674	0.0045	0.0029	0.0099	0.0207	0.0147	0.0059	0.0143	0.0074	0.0027
3	rs17022191	28971268	0.9	0.124917206299546	0.88	0.230271256315472	0.1782998821063	0.0785343170470082	0.0027	0.0032	0.0181	0.156	0.009	0.1458	0.2097	0.0089	0.0018	0.0086	0.0056	0.0123	0.0039	0.0047	0.0148	0.1389	0.1674	0.0045	0.003	0.0099	0.0207	0.0147	0.0059	0.0143	0.0074	0.0027
3	rs74732602	28972456	0.9	0.124917206299546	0.88	0.230271256315472	0.182154892971646	0.0827839899811906	0.0027	0.0032	0.0181	0.1559	0.009	0.1458	0.2097	0.0089	0.0018	0.0085	0.0056	0.0123	0.0039	0.0047	0.0148	0.1389	0.1673	0.0045	0.003	0.0099	0.0207	0.0147	0.0059	0.0144	0.0075	0.0027
3	rs77434061	28975175	0.9	0.124917206299546	0.88	0.230271256315472	0.187819795224367	0.0878169919829966	0.0028	0.0032	0.0181	0.1558	0.009	0.1458	0.2099	0.0088	0.0018	0.0084	0.0056	0.0124	0.0039	0.0047	0.0148	0.1388	0.1672	0.0045	0.003	0.01	0.0207	0.0148	0.0059	0.0145	0.0075	0.0028
3	rs62242397	28980045	0.9	0.124917206299546	0.87	0.259919603286658	0.20608594928931	0.118060459818435	0.0029	0.0032	0.0182	0.1554	0.009	0.1456	0.2102	0.0088	0.0019	0.0083	0.0055	0.0124	0.004	0.0047	0.0147	0.1384	0.1667	0.0045	0.0032	0.01	0.0207	0.0148	0.006	0.0147	0.0077	0.0029
3	rs113574025	28983350	0.9	0.124917206299546	0.87	0.259919603286658	0.183302138759773	0.117455045604704	0.0029	0.0032	0.0182	0.1553	0.0088	0.1458	0.2103	0.0088	0.0019	0.0083	0.0056	0.0125	0.004	0.0048	0.0147	0.1384	0.1665	0.0045	0.0032	0.01	0.0207	0.0148	0.006	0.0148	0.0077	0.0029
3	rs73064015	28984533	0.9	0.124917206299546	0.87	0.259919603286658	0.182746501811378	0.115474138660611	0.0029	0.0032	0.0182	0.1553	0.0088	0.1458	0.2103	0.0088	0.0019	0.0083	0.0056	0.0125	0.004	0.0048	0.0147	0.1384	0.1665	0.0045	0.0032	0.01	0.0207	0.0148	0.006	0.0148	0.0077	0.003
3	rs73064020	28987716	0.9	0.124917206299546	0.86	0.29215087580064	0.181232716523122	0.117109623517127	0.0029	0.0032	0.0182	0.1553	0.0088	0.1458	0.2103	0.0088	0.0019	0.0083	0.0056	0.0125	0.004	0.0048	0.0147	0.1384	0.1665	0.0045	0.0032	0.01	0.0207	0.0148	0.006	0.0148	0.0077	0.003
3	rs73825760	28990378	0.9	0.124917206299546	0.86	0.29215087580064	0.18064393949915	0.123737955677872	0.0029	0.0032	0.0182	0.1553	0.0088	0.1458	0.2103	0.0088	0.0019	0.0083	0.0056	0.0125	0.004	0.0048	0.0147	0.1384	0.1665	0.0045	0.0032	0.01	0.0207	0.0148	0.006	0.0148	0.0077	0.003
3	rs116074166	28992331	0.9	0.124917206299546	0.86	0.29215087580064	0.180019574754911	0.121105112509789	0.0029	0.0032	0.0182	0.1552	0.0088	0.1458	0.2103	0.0088	0.0019	0.0083	0.0056	0.0125	0.004	0.0048	0.0147	0.1384	0.1664	0.0045	0.0032	0.01	0.0207	0.0148	0.006	0.0148	0.0077	0.003
3	rs7653497	28998293	0.9	0.124917206299546	0.85	0.32706018639722	0.146913932709331	0.123385683898008	0.003	0.0032	0.0183	0.1549	0.0083	0.1457	0.2104	0.0088	0.0019	0.0083	0.0055	0.0124	0.0041	0.005	0.0147	0.1383	0.1661	0.0046	0.0033	0.0101	0.0208	0.0148	0.0061	0.0151	0.0078	0.0031
3	rs78244675	28999747	0.9	0.124917206299546	0.84	0.364737902801441	0.147305102115665	0.124797024159233	0.003	0.0032	0.0183	0.1549	0.0083	0.1457	0.2104	0.0088	0.0019	0.0083	0.0055	0.0124	0.0041	0.005	0.0147	0.1383	0.1661	0.0046	0.0033	0.0101	0.0208	0.0148	0.0061	0.0151	0.0078	0.0031
3	rs1449694	29014823	0.9	0.124917206299546	0.81	0.49521423796015	0.125192089264582	0.127815972895983	0.0029	0.0032	0.0183	0.1551	0.0083	0.1459	0.2102	0.0088	0.0019	0.0082	0.0055	0.0124	0.004	0.0049	0.0148	0.1382	0.1662	0.0044	0.0033	0.0101	0.0208	0.0148	0.0061	0.0153	0.0078	0.0031
3	rs7641837	29019592	0.91	0.106429816649543	0.8	0.544775224122235	0.0429753930048551	0.0942342717704379	0.0028	0.0032	0.0201	0.1519	0.0072	0.1428	0.2094	0.0094	0.0024	0.0086	0.0059	0.0144	0.0053	0.0056	0.0158	0.1373	0.1615	0.0037	0.0033	0.0108	0.0217	0.015	0.007	0.0166	0.0091	0.0034
3	rs6801133	29020597	0.9	0.124917206299546	0.79	0.597486775499064	0.0352073229870222	0.0539495621488065	0.0028	0.0033	0.0203	0.1516	0.0071	0.1425	0.2093	0.0095	0.0025	0.0089	0.006	0.0146	0.0054	0.0057	0.0159	0.1371	0.1609	0.0037	0.0033	0.0109	0.0218	0.015	0.0071	0.0168	0.0092	0.0034
3	rs76707595	29020602	0.9	0.124917206299546	0.79	0.597486775499064	0.0352073229870222	0.0539495621488065	0.0028	0.0033	0.0203	0.1516	0.0071	0.1425	0.2093	0.0095	0.0025	0.0089	0.006	0.0146	0.0054	0.0057	0.0159	0.1371	0.1609	0.0037	0.0033	0.0109	0.0218	0.015	0.0071	0.0168	0.0092	0.0034
3	rs56194871	29022558	0.9	0.124917206299546	0.79	0.597486775499064	0.035039834863048	0.0492546460826424	0.0028	0.0032	0.0203	0.1515	0.0071	0.1428	0.2092	0.0095	0.0025	0.0089	0.006	0.0147	0.0054	0.0057	0.0159	0.1372	0.1608	0.0036	0.0033	0.0109	0.0218	0.015	0.0071	0.0167	0.0092	0.0034
3	rs7630386	29024237	0.9	0.124917206299546	0.79	0.597486775499064	0.0355309788856509	0.0496792736623614	0.0028	0.0032	0.0203	0.1514	0.007	0.1426	0.2092	0.0095	0.0025	0.0089	0.006	0.0147	0.0054	0.0057	0.0162	0.1373	0.1607	0.0036	0.0033	0.0109	0.0218	0.015	0.0071	0.0167	0.0092	0.0034
3	rs7641018	29024646	0.9	0.124917206299546	0.79	0.597486775499064	0.0356479994602656	0.0498617447741532	0.0028	0.0032	0.0203	0.1514	0.007	0.1426	0.2092	0.0095	0.0025	0.0089	0.006	0.0147	0.0054	0.0057	0.0162	0.1373	0.1606	0.0036	0.0033	0.0109	0.0218	0.015	0.0071	0.0167	0.0092	0.0034
3	rs1449688	29026168	0.9	0.124917206299546	0.79	0.597486775499064	0.0358566966807008	0.046150496103124	0.0028	0.0033	0.0203	0.1514	0.007	0.1427	0.2092	0.0095	0.0025	0.0089	0.006	0.0147	0.0054	0.0057	0.0162	0.1373	0.1606	0.0035	0.0033	0.0109	0.0218	0.0151	0.0071	0.0167	0.0092	0.0034
3	rs75498074	29036305	0.9	0.124917206299546	0.79	0.597486775499064	0.0386611400522279	0.0546444086596844	0.0028	0.0032	0.0203	0.1515	0.007	0.1426	0.2094	0.0096	0.0025	0.009	0.0059	0.0147	0.0054	0.0057	0.0162	0.1372	0.1602	0.0035	0.0033	0.0109	0.0217	0.0151	0.0072	0.0168	0.0093	0.0034
3	rs9859503	29055276	0.9	0.124917206299546	0.79	0.597486775499064	0.0519750689164285	0.0324538657468023	0.0028	0.0032	0.0205	0.1517	0.007	0.1422	0.2103	0.01	0.0025	0.0093	0.0059	0.0145	0.0056	0.0057	0.0162	0.1372	0.1586	0.0032	0.0033	0.0106	0.0211	0.0153	0.0078	0.0171	0.0095	0.0036
3	rs78895533	29061635	0.9	0.124917206299546	0.79	0.597486775499064	0.0469283401033239	0.0330586696625765	0.0028	0.0032	0.0205	0.1515	0.007	0.1421	0.2104	0.01	0.0027	0.0093	0.0059	0.0145	0.0056	0.0057	0.0162	0.1372	0.1587	0.0032	0.0033	0.0106	0.0211	0.0153	0.0078	0.017	0.0095	0.0036
3	rs112646336	29068994	0.9	0.124917206299546	0.78	0.653412240020304	0.0444281341135082	0.0362121591486329	0.0028	0.0032	0.0205	0.1513	0.007	0.142	0.2106	0.01	0.0028	0.0093	0.0059	0.0145	0.0056	0.0057	0.0162	0.1372	0.1587	0.0033	0.0033	0.0105	0.0211	0.0153	0.0079	0.0171	0.0095	0.0036
3	rs35665789	29072325	0.9	0.124917206299546	0.78	0.653412240020304	0.0434211754756382	0.0361594049063466	0.0028	0.0032	0.0205	0.1512	0.007	0.142	0.2107	0.01	0.0028	0.0093	0.0059	0.0145	0.0056	0.0057	0.0162	0.1372	0.1587	0.0033	0.0033	0.0105	0.021	0.0153	0.0079	0.017	0.0095	0.0035
3	rs638591	29077542	0.9	0.124917206299546	0.78	0.653412240020304	0.0437201119017861	0.0374351547775901	0.0028	0.0032	0.0205	0.1512	0.007	0.142	0.2108	0.01	0.0028	0.0093	0.0059	0.0145	0.0056	0.0057	0.0162	0.1372	0.1587	0.0033	0.0033	0.0105	0.021	0.0153	0.0079	0.0171	0.0095	0.0036
3	rs662120	29091210	0.9	0.124917206299546	0.78	0.653412240020304	0.0478302630464499	0.0364764556750437	0.0029	0.0033	0.0205	0.1513	0.0069	0.1419	0.2109	0.01	0.0028	0.0092	0.0058	0.0145	0.0056	0.0057	0.0162	0.1371	0.1586	0.0032	0.0033	0.0104	0.0209	0.0153	0.008	0.0171	0.0096	0.0036
3	rs619656	29105651	0.9	0.124917206299546	0.78	0.653412240020304	0.0529240417777565	0.0412700067924072	0.0029	0.0033	0.0205	0.1515	0.0068	0.1417	0.2114	0.01	0.0028	0.0092	0.0058	0.0145	0.0056	0.0056	0.0163	0.1368	0.1585	0.0032	0.0032	0.0104	0.0206	0.0155	0.008	0.0172	0.0096	0.0036
3	rs12495154	29109955	0.9	0.124917206299546	0.79	0.597486775499064	0.0546822321024157	0.0486508057765096	0.0029	0.0033	0.0205	0.1516	0.0068	0.1417	0.2114	0.01	0.0028	0.0092	0.0058	0.0145	0.0056	0.0056	0.0163	0.1368	0.1584	0.0032	0.0032	0.0104	0.0206	0.0155	0.008	0.0172	0.0096	0.0036
3	rs73062739	29117275	0.9	0.124917206299546	0.79	0.597486775499064	0.0575721588265718	0.0547077667831188	0.0029	0.0033	0.0205	0.1517	0.0068	0.1417	0.2114	0.01	0.0028	0.0092	0.0058	0.0145	0.0056	0.0056	0.0163	0.1367	0.1582	0.0031	0.0032	0.0103	0.0206	0.0155	0.008	0.0173	0.0096	0.0036
3	rs74492482	29129385	0.9	0.124917206299546	0.79	0.597486775499064	0.0615179848605614	0.0589589199772186	0.0029	0.0033	0.0205	0.1519	0.0068	0.1418	0.2115	0.01	0.0028	0.0093	0.0057	0.0145	0.0056	0.0056	0.0163	0.1367	0.158	0.0031	0.0032	0.0103	0.0206	0.0155	0.008	0.0173	0.0096	0.0036
3	rs603682	29134109	0.91	0.106429816649543	0.77	0.712611004068267	0.0628655585321336	0.0628063109360394	0.0028	0.0033	0.0205	0.152	0.0068	0.1418	0.2115	0.01	0.0028	0.0093	0.0057	0.0145	0.0056	0.0056	0.0163	0.1366	0.1579	0.0031	0.0032	0.0103	0.0206	0.0155	0.0081	0.0173	0.0096	0.0036
3	rs538533	29140582	0.91	0.106429816649543	0.77	0.712611004068267	0.063344647764879	0.0778716561698616	0.0029	0.0033	0.0205	0.1521	0.0069	0.1418	0.2115	0.01	0.0028	0.0094	0.0057	0.0145	0.0056	0.0056	0.0162	0.1365	0.1575	0.0031	0.0031	0.0102	0.0206	0.0156	0.0081	0.0174	0.0096	0.0036
3	rs34715167	29142706	0.9	0.124917206299546	0.77	0.712611004068267	0.205571024131821	0.0426802090410908	0.0027	0.0033	0.0209	0.1552	0.0073	0.1418	0.2123	0.0106	0.0029	0.0102	0.0055	0.0161	0.0058	0.006	0.0165	0.1339	0.1496	0.0026	0.0023	0.0091	0.0204	0.0172	0.0089	0.0192	0.0102	0.0034
3	rs12635442	29143001	0.9	0.124917206299546	0.77	0.712611004068267	0.214383243724058	0.0271524720398265	0.0029	0.0033	0.0225	0.1554	0.0074	0.1427	0.2116	0.0106	0.0029	0.0103	0.0054	0.0162	0.0057	0.006	0.0165	0.1337	0.148	0.0025	0.0021	0.009	0.0203	0.0178	0.0088	0.0192	0.01	0.0033
3	rs643454	29146469	0.9	0.124917206299546	0.77	0.712611004068267	0.250472774097458	0.0144914406697681	0.003	0.0034	0.0224	0.1564	0.0073	0.144	0.2114	0.0105	0.0029	0.01	0.0053	0.0165	0.0056	0.006	0.0162	0.1346	0.1464	0.0023	0.002	0.009	0.0201	0.0182	0.0087	0.0191	0.0099	0.0033
3	rs13059236	29153755	0.9	0.124917206299546	0.77	0.712611004068267	0.213978166284253	0.0156014283986724	0.003	0.0034	0.0225	0.1564	0.0073	0.1442	0.2115	0.0105	0.0028	0.01	0.0053	0.0164	0.0056	0.0059	0.016	0.1347	0.1462	0.0026	0.002	0.009	0.0201	0.0182	0.0087	0.0191	0.0099	0.0033
3	rs6779345	29163053	0.9	0.124917206299546	0.77	0.712611004068267	0.21948302143835	0.0142203211230938	0.003	0.0034	0.0226	0.1564	0.0074	0.1444	0.2116	0.0105	0.0029	0.01	0.0053	0.0164	0.0055	0.0059	0.0158	0.1347	0.146	0.0026	0.0019	0.0089	0.0201	0.0183	0.0087	0.0191	0.0098	0.0033
3	rs7614132	29163590	0.9	0.124917206299546	0.77	0.712611004068267	0.220140645393436	0.0138184409764091	0.003	0.0034	0.0226	0.1564	0.0074	0.1444	0.2116	0.0105	0.0029	0.01	0.0053	0.0164	0.0055	0.0059	0.0158	0.1348	0.146	0.0026	0.0019	0.0089	0.02	0.0183	0.0087	0.0191	0.0098	0.0033
3	rs1517143	29164637	0.9	0.124917206299546	0.76	0.775138689739853	0.226275833515789	0.0134879483678095	0.003	0.0034	0.0226	0.1564	0.0074	0.1445	0.2117	0.0104	0.0029	0.01	0.0053	0.0164	0.0055	0.0059	0.0158	0.1347	0.146	0.0026	0.0019	0.0089	0.02	0.0183	0.0086	0.0191	0.0098	0.0033
3	rs78536404	29168440	0.9	0.124917206299546	0.77	0.712611004068267	0.240985698491251	0.0156014283986724	0.003	0.0034	0.0226	0.1564	0.0073	0.1444	0.2115	0.0104	0.0029	0.0102	0.0053	0.0163	0.0055	0.0058	0.0158	0.1354	0.1458	0.0025	0.0019	0.0089	0.0199	0.0183	0.0086	0.0191	0.0098	0.0033
3	rs13068014	29170975	0.9	0.124917206299546	0.78	0.653412240020304	0.252021784109093	0.0150066731474359	0.003	0.0034	0.0226	0.1564	0.0073	0.1443	0.2115	0.0103	0.0029	0.0103	0.0052	0.0162	0.0055	0.0058	0.0157	0.136	0.1458	0.0025	0.0019	0.0089	0.0198	0.0183	0.0086	0.019	0.0098	0.0033
3	rs1400566	29178581	0.9	0.124917206299546	0.78	0.653412240020304	0.3681016622535	0.0224247463605548	0.003	0.0034	0.0223	0.1558	0.007	0.1467	0.212	0.01	0.0028	0.0106	0.0055	0.0159	0.0056	0.0058	0.0151	0.1377	0.1443	0.0026	0.0018	0.0081	0.0191	0.018	0.0089	0.0199	0.0097	0.0029
3	rs6767443	29179025	0.9	0.124917206299546	0.78	0.653412240020304	0.359325541597691	0.0197250652650028	0.003	0.0034	0.0223	0.1557	0.007	0.1469	0.2119	0.01	0.0028	0.0106	0.0055	0.0158	0.0056	0.0057	0.0151	0.1377	0.1444	0.0026	0.0018	0.0082	0.0191	0.018	0.0089	0.0199	0.0097	0.0029
3	rs115010343	29179666	0.9	0.124917206299546	0.8	0.544775224122235	0.36216722369248	0.021176898357492	0.003	0.0034	0.0223	0.1558	0.007	0.147	0.2119	0.01	0.0028	0.0106	0.0055	0.0158	0.0056	0.0057	0.0151	0.1377	0.1444	0.0026	0.0018	0.0081	0.0191	0.018	0.0088	0.0199	0.0097	0.0029
3	rs56130228	29180766	0.9	0.124917206299546	0.8	0.544775224122235	0.366586395324478	0.0249341414783909	0.003	0.0034	0.0223	0.1559	0.007	0.1471	0.2119	0.01	0.0028	0.0106	0.0055	0.0158	0.0056	0.0057	0.015	0.1377	0.1444	0.0026	0.0018	0.0081	0.0191	0.0179	0.0088	0.0199	0.0097	0.0029
3	rs1568138	29182000	0.9	0.124917206299546	0.8	0.544775224122235	0.372830184454429	0.0244045474095953	0.003	0.0034	0.0223	0.1559	0.007	0.1473	0.2119	0.0099	0.0028	0.0106	0.0055	0.0158	0.0056	0.0056	0.015	0.1378	0.1444	0.0026	0.0018	0.0081	0.019	0.0179	0.0087	0.0199	0.0096	0.0029
3	rs6778564	29184776	0.9	0.124917206299546	0.8	0.544775224122235	0.399187657668272	0.0254243440375188	0.003	0.0034	0.0223	0.1564	0.0068	0.1475	0.2118	0.0099	0.0028	0.0106	0.0054	0.0158	0.0056	0.0055	0.0147	0.1378	0.1445	0.0026	0.0018	0.008	0.0193	0.0179	0.0086	0.0198	0.0096	0.0029
3	rs9854300	29200846	0.9	0.124917206299546	0.81	0.49521423796015	0.425459804491758	0.0287914154135492	0.003	0.0034	0.0222	0.1569	0.0068	0.1484	0.2118	0.0097	0.0029	0.0105	0.0053	0.0159	0.0056	0.0052	0.0147	0.138	0.1445	0.0026	0.0017	0.0079	0.0191	0.0179	0.0083	0.0198	0.0095	0.003
3	rs7650677	29203494	0.9	0.124917206299546	0.81	0.49521423796015	0.427969276662228	0.0391672998305156	0.003	0.0034	0.0222	0.157	0.0067	0.1485	0.2118	0.0097	0.0029	0.0105	0.0053	0.0159	0.0056	0.0051	0.0146	0.1381	0.1446	0.0026	0.0017	0.0079	0.0191	0.0179	0.0082	0.0198	0.0095	0.003
3	rs115527552	29207034	0.9	0.124917206299546	0.8	0.544775224122235	0.448068720470736	0.0521982510585336	0.0029	0.0034	0.0221	0.1573	0.0067	0.149	0.212	0.0096	0.0028	0.0105	0.0053	0.0158	0.0055	0.0052	0.0145	0.1382	0.1445	0.0026	0.0017	0.0078	0.0189	0.0177	0.0082	0.0197	0.0094	0.0029
3	rs113962226	29208959	0.9	0.124917206299546	0.81	0.49521423796015	0.451062861213128	0.0557257961539152	0.0029	0.0033	0.022	0.1573	0.0067	0.1493	0.2122	0.0095	0.0028	0.0105	0.0053	0.0158	0.0055	0.0052	0.0144	0.1383	0.1446	0.0026	0.0017	0.0077	0.0188	0.0176	0.0082	0.0197	0.0093	0.0029
3	rs1020041	29214397	0.91	0.106429816649543	0.81	0.49521423796015	0.554278757880529	0.0717983474156534	0.0025	0.0031	0.0209	0.1609	0.0067	0.1548	0.2142	0.0082	0.0027	0.0101	0.0052	0.0157	0.0053	0.0056	0.0134	0.1399	0.1437	0.0024	0.0013	0.0069	0.0166	0.0158	0.0084	0.019	0.0084	0.0027
3	rs9829407	29215091	0.91	0.106429816649543	0.81	0.49521423796015	0.577683945587795	0.092731380121171	0.0024	0.0031	0.0207	0.1612	0.0066	0.1557	0.2147	0.0079	0.0026	0.0101	0.0052	0.0157	0.0053	0.0056	0.0133	0.1401	0.1437	0.0023	0.0013	0.0068	0.0164	0.0156	0.0083	0.0189	0.0083	0.0026
3	rs6780332	29218259	0.89	0.145699762692903	0.81	0.49521423796015	0.66808437262476	0.166735908740984	0.0023	0.0027	0.02	0.162	0.0063	0.163	0.218	0.0057	0.0022	0.0098	0.0051	0.0171	0.005	0.0057	0.0129	0.1395	0.1434	0.0019	0.0013	0.006	0.0148	0.0137	0.008	0.0177	0.0075	0.0027
3	rs77720953	29220270	0.88	0.168925028033099	0.81	0.49521423796015	0.667507125989708	0.201563401748417	0.0022	0.0026	0.0197	0.1628	0.0061	0.165	0.2189	0.0051	0.0021	0.0097	0.0049	0.0172	0.005	0.0057	0.0128	0.1397	0.1439	0.0018	0.0013	0.0059	0.0141	0.0133	0.0078	0.0171	0.0071	0.0027
3	rs55896704	29220495	0.88	0.168925028033099	0.81	0.49521423796015	0.650936426424863	0.186871369457238	0.0022	0.0026	0.0197	0.1627	0.0061	0.1656	0.2188	0.005	0.002	0.0097	0.0048	0.0172	0.005	0.0058	0.0129	0.1397	0.1439	0.0018	0.0013	0.0059	0.014	0.0132	0.0078	0.0171	0.0071	0.0027
3	rs6808363	29221465	0.88	0.168925028033099	0.82	0.448736318624531	0.53119932993019	0.0748096758917711	0.0021	0.0027	0.0196	0.1625	0.0061	0.1666	0.2185	0.0048	0.0021	0.0096	0.0048	0.0173	0.005	0.0059	0.013	0.1399	0.1439	0.0018	0.0014	0.0059	0.0138	0.0131	0.0078	0.017	0.007	0.0026
3	rs9883170	29223853	0.87	0.194736090082605	0.82	0.448736318624531	0.487253544133073	0.0887448420242595	0.0022	0.0027	0.0198	0.1619	0.0061	0.1674	0.2186	0.0045	0.0022	0.0095	0.0048	0.0173	0.0051	0.0061	0.0131	0.14	0.144	0.002	0.0014	0.006	0.0132	0.0131	0.0076	0.0171	0.0067	0.0027
3	rs13068166	29225338	0.87	0.194736090082605	0.83	0.405269641990714	0.438080296138273	0.0988806819688679	0.0022	0.0027	0.0199	0.1612	0.0061	0.1675	0.2188	0.0045	0.0023	0.0095	0.0048	0.0173	0.005	0.0061	0.0131	0.1397	0.1443	0.002	0.0015	0.006	0.0131	0.0132	0.0075	0.0172	0.0067	0.0027
3	rs73058384	29225920	0.87	0.194736090082605	0.83	0.405269641990714	0.424760794695001	0.0995284336681809	0.0022	0.0027	0.0199	0.1612	0.0061	0.1675	0.2189	0.0045	0.0023	0.0095	0.0048	0.0173	0.005	0.0061	0.0131	0.1393	0.1446	0.002	0.0015	0.006	0.0131	0.0131	0.0075	0.0172	0.0067	0.0027
3	rs1156362	29228968	0.87	0.194736090082605	0.83	0.405269641990714	0.40456823305296	0.0888223385193524	0.0022	0.0027	0.0201	0.1612	0.0061	0.1678	0.2192	0.0045	0.0023	0.0095	0.0048	0.0173	0.005	0.0062	0.0131	0.1391	0.1445	0.002	0.0015	0.0061	0.0131	0.0129	0.0074	0.0169	0.0069	0.0028
3	rs76014292	29229641	0.87	0.194736090082605	0.83	0.405269641990714	0.40952741739468	0.0887448420242595	0.0022	0.0026	0.02	0.1611	0.0061	0.1678	0.2199	0.0045	0.0023	0.0095	0.0048	0.0173	0.005	0.0062	0.0131	0.1388	0.1445	0.002	0.0015	0.0061	0.0131	0.0128	0.0074	0.0168	0.0068	0.0028
3	rs73058397	29229732	0.87	0.194736090082605	0.83	0.405269641990714	0.409927747711478	0.0888998619969285	0.0022	0.0026	0.02	0.1611	0.0061	0.1679	0.2199	0.0045	0.0023	0.0095	0.0048	0.0173	0.005	0.0062	0.0131	0.1388	0.1445	0.002	0.0015	0.0061	0.0131	0.0128	0.0074	0.0168	0.0068	0.0028
3	rs62243105	29240809	0.86	0.223270892544248	0.83	0.405269641990714	0.142172258425838	0.101236627245305	0.0024	0.0026	0.0192	0.161	0.0061	0.1711	0.2201	0.0041	0.0023	0.0083	0.0045	0.0173	0.0044	0.0066	0.0129	0.1389	0.1444	0.0023	0.0027	0.0059	0.0127	0.0124	0.0073	0.0163	0.0067	0.0027
3	rs73062504	29242739	0.86	0.223270892544248	0.83	0.405269641990714	0.141406907101811	0.103943731717175	0.0024	0.0026	0.0191	0.1608	0.0061	0.1711	0.2201	0.0041	0.0023	0.0082	0.0045	0.0173	0.0044	0.0066	0.0128	0.1393	0.1445	0.0023	0.0028	0.0059	0.0127	0.0124	0.0073	0.0163	0.0067	0.0027
3	rs13071082	29243841	0.86	0.223270892544248	0.83	0.405269641990714	0.134939067150081	0.0984766776535603	0.0024	0.0026	0.0191	0.1607	0.0061	0.1711	0.2201	0.0041	0.0023	0.0082	0.0046	0.0173	0.0044	0.0066	0.0128	0.1393	0.1445	0.0023	0.0028	0.0059	0.0126	0.0124	0.0073	0.0163	0.0067	0.0026
3	rs36048518	29255276	0.86	0.223270892544248	0.83	0.405269641990714	0.103453560146393	0.108600609017041	0.0024	0.0026	0.0195	0.1599	0.0062	0.1716	0.2198	0.0041	0.0022	0.008	0.0046	0.0172	0.0043	0.0066	0.0128	0.1399	0.1449	0.0023	0.0028	0.0059	0.0124	0.0125	0.0073	0.0165	0.0067	0.0026
3	rs2196553	29255364	0.86	0.223270892544248	0.83	0.405269641990714	0.103585157213547	0.109861296652405	0.0024	0.0026	0.0195	0.1599	0.0062	0.1716	0.2198	0.0041	0.0022	0.008	0.0046	0.0172	0.0043	0.0066	0.0128	0.1399	0.1449	0.0023	0.0028	0.0059	0.0124	0.0125	0.0073	0.0164	0.0067	0.0026
3	rs6790879	29258177	0.86	0.223270892544248	0.83	0.405269641990714	0.0978423803494685	0.100747415459412	0.0024	0.0026	0.0194	0.16	0.0063	0.1716	0.2199	0.0044	0.0021	0.0079	0.0046	0.017	0.0043	0.0066	0.0127	0.14	0.1453	0.0023	0.0028	0.0058	0.0124	0.0124	0.0073	0.0164	0.0066	0.0026
3	rs62243140	29258867	0.86	0.223270892544248	0.83	0.405269641990714	0.0986575556156203	0.100096571140738	0.0024	0.0026	0.0194	0.16	0.0063	0.1716	0.2199	0.0044	0.0021	0.0079	0.0046	0.0169	0.0043	0.0066	0.0127	0.1401	0.1453	0.0023	0.0028	0.0058	0.0124	0.0124	0.0073	0.0163	0.0066	0.0026
3	rs115299006	29259518	0.86	0.223270892544248	0.83	0.405269641990714	0.0965519489237404	0.0980733211585958	0.0024	0.0026	0.0194	0.1598	0.0063	0.1715	0.2199	0.0044	0.0021	0.0079	0.0046	0.0169	0.0043	0.0066	0.0127	0.1402	0.1456	0.0022	0.0028	0.0058	0.0124	0.0124	0.0073	0.0163	0.0066	0.0026
3	rs75377324	29262136	0.86	0.223270892544248	0.84	0.364737902801441	0.102744735491175	0.0974293009109307	0.0023	0.0026	0.0193	0.1598	0.0064	0.1715	0.2201	0.0044	0.002	0.0078	0.0046	0.0167	0.0043	0.0066	0.0126	0.1406	0.1457	0.0022	0.0027	0.0058	0.0124	0.0124	0.0073	0.0163	0.0065	0.0026
3	rs12638375	29262216	0.86	0.223270892544248	0.84	0.364737902801441	0.102823343872308	0.0977511031139931	0.0023	0.0026	0.0193	0.1598	0.0064	0.1715	0.2201	0.0044	0.002	0.0078	0.0046	0.0167	0.0043	0.0066	0.0126	0.1406	0.1457	0.0022	0.0027	0.0058	0.0124	0.0124	0.0073	0.0163	0.0065	0.0026
3	rs4496436	29267732	0.86	0.223270892544248	0.84	0.364737902801441	0.103006909152154	0.0936794640491989	0.0023	0.0027	0.0193	0.1598	0.0063	0.1715	0.2206	0.0044	0.002	0.0077	0.0046	0.0167	0.0043	0.0066	0.0124	0.1405	0.1454	0.0023	0.0027	0.0058	0.0125	0.0123	0.0073	0.0163	0.0065	0.0026
3	rs7647838	29281460	0.85	0.254661707966279	0.83	0.405269641990714	0.055575786893109	0.117714364705915	0.0021	0.0028	0.0199	0.1598	0.0061	0.1714	0.2226	0.0045	0.0017	0.0072	0.0047	0.0161	0.0035	0.0066	0.0116	0.1433	0.1456	0.0023	0.0023	0.0061	0.0128	0.0113	0.0064	0.0162	0.0063	0.0025
3	rs6791840	29281716	0.85	0.254661707966279	0.84	0.364737902801441	0.0553646683613924	0.117714364705915	0.0021	0.0028	0.0199	0.1597	0.0061	0.1714	0.2225	0.0046	0.0017	0.0073	0.0048	0.0161	0.0035	0.0067	0.0116	0.1433	0.1456	0.0023	0.0023	0.0061	0.0128	0.0111	0.0065	0.0162	0.0063	0.0025
3	rs17756918	29283794	0.85	0.254661707966279	0.84	0.364737902801441	0.0543691662771706	0.127103214246606	0.0021	0.0028	0.0199	0.1598	0.0061	0.1714	0.2225	0.0046	0.0017	0.0073	0.0047	0.0161	0.0035	0.0067	0.0116	0.1433	0.1457	0.0023	0.0023	0.0061	0.0128	0.0112	0.0065	0.0162	0.0063	0.0025
3	rs984462	29284286	0.85	0.254661707966279	0.84	0.364737902801441	0.053677760899534	0.121980365065198	0.0021	0.0028	0.0199	0.1598	0.0061	0.1713	0.2225	0.0046	0.0017	0.0073	0.0047	0.0161	0.0035	0.0067	0.0116	0.1433	0.1457	0.0023	0.0023	0.0061	0.0128	0.0112	0.0065	0.0162	0.0063	0.0025
3	rs17706162	29287021	0.85	0.254661707966279	0.85	0.32706018639722	0.0502596144101656	0.127815972895983	0.0021	0.0028	0.02	0.16	0.0061	0.1708	0.2227	0.0045	0.0017	0.0073	0.0047	0.0161	0.0036	0.0067	0.0117	0.1432	0.1458	0.0023	0.0023	0.0063	0.0128	0.0112	0.0064	0.0161	0.0063	0.0025
3	rs13072528	29296192	0.85	0.254661707966279	0.85	0.32706018639722	0.0610105756665893	0.140987686878883	0.0021	0.0029	0.02	0.1598	0.0061	0.1704	0.2222	0.0046	0.0017	0.0073	0.0047	0.0163	0.0037	0.0067	0.0115	0.1434	0.1462	0.0024	0.0022	0.0063	0.0129	0.0113	0.0063	0.0162	0.0062	0.0026
3	rs7622721	29296791	0.85	0.254661707966279	0.85	0.32706018639722	0.0590086282323074	0.145170903389879	0.0022	0.0029	0.02	0.1598	0.0061	0.1703	0.222	0.0046	0.0017	0.0073	0.0047	0.0163	0.0037	0.0068	0.0115	0.1432	0.1464	0.0024	0.0022	0.0063	0.0129	0.0113	0.0063	0.0163	0.0062	0.0026
3	rs2371605	29298404	0.85	0.254661707966279	0.86	0.29215087580064	0.0864959150095285	0.141913448067169	0.0022	0.003	0.0202	0.1592	0.006	0.1699	0.2222	0.0046	0.0019	0.0072	0.0046	0.0164	0.0038	0.007	0.0114	0.1433	0.1464	0.0026	0.0022	0.0061	0.0126	0.0115	0.0059	0.0165	0.006	0.0031
3	rs73070599	29298902	0.85	0.254661707966279	0.86	0.29215087580064	0.0893937985976894	0.145170903389879	0.0022	0.003	0.0202	0.1592	0.006	0.17	0.222	0.0052	0.0019	0.0071	0.0046	0.0165	0.0039	0.007	0.0113	0.1428	0.1461	0.0026	0.0022	0.006	0.0126	0.0117	0.0058	0.0167	0.006	0.0032
3	rs34828172	29301281	0.84	0.289034762536342	0.86	0.29215087580064	0.120339493024542	0.176053579771191	0.0023	0.0031	0.0203	0.1587	0.006	0.1699	0.2221	0.0056	0.002	0.0069	0.0045	0.0167	0.0041	0.0071	0.011	0.1426	0.1458	0.0027	0.0022	0.006	0.0126	0.0118	0.0057	0.0168	0.006	0.0034
3	rs73072008	29301298	0.84	0.289034762536342	0.86	0.29215087580064	0.116564094486184	0.175653502228685	0.0023	0.0031	0.0203	0.1581	0.006	0.1699	0.2221	0.0056	0.002	0.007	0.0045	0.0167	0.0041	0.0071	0.0111	0.1426	0.1459	0.0027	0.0022	0.006	0.0126	0.0119	0.0058	0.0169	0.0061	0.0034
3	rs9836025	29304713	0.84	0.289034762536342	0.86	0.29215087580064	0.156168695665484	0.193343225549976	0.0023	0.0032	0.0204	0.1573	0.006	0.17	0.222	0.0059	0.0022	0.0068	0.0045	0.0169	0.0043	0.007	0.011	0.1426	0.1456	0.0027	0.0023	0.006	0.0126	0.012	0.0057	0.017	0.0061	0.0035
3	rs17706830	29305016	0.84	0.289034762536342	0.86	0.29215087580064	0.15485489167602	0.186769247482587	0.0023	0.0032	0.0204	0.1567	0.006	0.1699	0.2219	0.0062	0.0022	0.0067	0.0044	0.0169	0.0043	0.0069	0.011	0.1425	0.1455	0.0027	0.0023	0.006	0.013	0.0121	0.0057	0.0171	0.0061	0.0036
3	rs987693	29305716	0.84	0.289034762536342	0.86	0.29215087580064	0.125636338435919	0.158464482425801	0.0024	0.0031	0.0206	0.1555	0.0059	0.1697	0.2218	0.0067	0.0023	0.0067	0.0043	0.017	0.0042	0.0069	0.0111	0.1419	0.1455	0.0027	0.0024	0.0062	0.0136	0.0124	0.0058	0.0173	0.0058	0.0036
3	rs9871008	29307067	0.84	0.289034762536342	0.86	0.29215087580064	0.103216947902537	0.128530212661988	0.0025	0.0032	0.0209	0.1553	0.0059	0.169	0.221	0.007	0.0024	0.0068	0.0044	0.0169	0.0042	0.0069	0.0113	0.1413	0.1454	0.0028	0.0024	0.0064	0.0139	0.0125	0.0059	0.0175	0.0061	0.0037
3	rs77974238	29307632	0.84	0.289034762536342	0.86	0.29215087580064	0.0956475244084029	0.132213795627726	0.0025	0.0032	0.0209	0.1552	0.0059	0.169	0.2205	0.0071	0.0024	0.0068	0.0044	0.017	0.0042	0.0069	0.0114	0.1412	0.1454	0.0028	0.0025	0.0065	0.014	0.0125	0.006	0.0176	0.0061	0.0037
3	rs76212606	29308555	0.84	0.289034762536342	0.86	0.29215087580064	0.0886039592612383	0.132033216162468	0.0025	0.0032	0.0211	0.1549	0.006	0.1686	0.2199	0.0072	0.0025	0.0068	0.0045	0.017	0.0042	0.007	0.0115	0.141	0.1455	0.0028	0.0025	0.0066	0.0141	0.0125	0.006	0.0177	0.0062	0.0037
3	rs74280180	29310343	0.83	0.326509998324372	0.86	0.29215087580064	0.0812195198151081	0.145077461714473	0.0025	0.0032	0.0214	0.1543	0.006	0.1678	0.2188	0.0073	0.0027	0.0068	0.0045	0.0171	0.0043	0.0071	0.0118	0.1407	0.1458	0.0029	0.0026	0.0069	0.0143	0.0127	0.0061	0.018	0.0063	0.0038
3	rs13094301	29310929	0.83	0.326509998324372	0.87	0.259919603286658	0.0784947839625061	0.143957862252959	0.0025	0.0032	0.0215	0.1542	0.0061	0.1673	0.2184	0.0073	0.0027	0.0069	0.0046	0.0171	0.0043	0.0072	0.0118	0.1405	0.1457	0.0029	0.0026	0.007	0.0144	0.0127	0.0061	0.0181	0.0063	0.0038
3	rs76099748	29313175	0.83	0.326509998324372	0.87	0.259919603286658	0.0716506376153801	0.174355430990166	0.0026	0.0033	0.0215	0.154	0.006	0.167	0.2176	0.0074	0.0029	0.0068	0.0047	0.0171	0.0043	0.0072	0.012	0.14	0.1455	0.0031	0.0027	0.0074	0.0147	0.0129	0.0062	0.0184	0.0064	0.0039
3	rs981829	29319042	0.83	0.326509998324372	0.87	0.259919603286658	0.06452369584637	0.164580858810211	0.0027	0.0034	0.0215	0.1536	0.0061	0.1661	0.2155	0.0076	0.0033	0.0065	0.0049	0.017	0.0043	0.0073	0.0125	0.1384	0.1447	0.0034	0.003	0.0082	0.0159	0.0133	0.0067	0.019	0.0065	0.0041
3	rs11709388	29320253	0.82	0.36720095628419	0.87	0.259919603286658	0.115490882007656	0.401444110477265	0.003	0.0037	0.0219	0.1527	0.0069	0.1643	0.2108	0.008	0.004	0.006	0.0056	0.017	0.0044	0.0077	0.0136	0.1352	0.1428	0.004	0.0035	0.0098	0.0176	0.0141	0.0072	0.0203	0.007	0.0044
3	rs13079598	29320833	0.81	0.411214762386647	0.87	0.259919603286658	0.220758167615865	0.523234979390646	0.0031	0.0039	0.0224	0.1519	0.0069	0.1638	0.2095	0.0082	0.0044	0.0054	0.0058	0.0171	0.0045	0.0077	0.0145	0.1334	0.1416	0.0044	0.0037	0.0105	0.0181	0.0144	0.0076	0.0208	0.0071	0.0047
3	rs2217935	29321031	0.81	0.411214762386647	0.87	0.259919603286658	0.303060280429161	0.525315366354696	0.0031	0.004	0.0225	0.1518	0.0069	0.1633	0.2091	0.0082	0.0047	0.0054	0.0059	0.0171	0.0045	0.0077	0.0146	0.1326	0.1414	0.0045	0.0038	0.0107	0.0184	0.0145	0.0077	0.0208	0.0072	0.0048
3	rs17023157	29322067	0.8	0.458652199356866	0.87	0.259919603286658	0.516050352803798	0.715156964413783	0.0032	0.0041	0.0227	0.1515	0.007	0.1628	0.2085	0.0083	0.0052	0.0054	0.0061	0.0172	0.0046	0.0078	0.0148	0.131	0.1408	0.0048	0.0039	0.0109	0.0189	0.0146	0.008	0.021	0.0072	0.005
3	rs4680816	29325250	0.8	0.458652199356866	0.87	0.259919603286658	1.11002789499638	1.11998136966788	0.0034	0.0044	0.0232	0.1507	0.0071	0.1623	0.2063	0.0087	0.0059	0.0056	0.0064	0.0175	0.0049	0.0084	0.0154	0.1277	0.1384	0.0058	0.004	0.012	0.0194	0.0148	0.0084	0.0215	0.0073	0.0054
3	rs9821454	29326686	0.79	0.509607847349147	0.87	0.259919603286658	1.39421252564067	1.31236875482368	0.0037	0.0046	0.0234	0.1503	0.0069	0.1606	0.205	0.0089	0.0062	0.006	0.0069	0.0177	0.0049	0.0086	0.016	0.1264	0.138	0.0061	0.0041	0.0124	0.0197	0.0154	0.0086	0.0217	0.0075	0.0058
3	rs9832625	29329020	0.79	0.509607847349147	0.87	0.259919603286658	1.65010635549651	1.56506177154995	0.0038	0.0047	0.0236	0.1498	0.0073	0.1615	0.203	0.0092	0.0064	0.0065	0.007	0.0178	0.0049	0.0087	0.0168	0.1212	0.139	0.0065	0.0043	0.0127	0.0201	0.0153	0.0092	0.0219	0.0076	0.0062
3	rs12489636	29330556	0.79	0.509607847349147	0.87	0.259919603286658	1.38903668832475	1.67164050537834	0.004	0.0048	0.0237	0.1497	0.0072	0.1611	0.2028	0.0092	0.0064	0.0066	0.0073	0.0179	0.0052	0.0087	0.017	0.1209	0.1389	0.0065	0.0044	0.0127	0.0202	0.0149	0.0093	0.022	0.0076	0.0062
3	rs6549922	29332630	0.79	0.509607847349147	0.87	0.259919603286658	1.29008503199151	1.73032560390594	0.0041	0.0048	0.0237	0.1495	0.0071	0.1608	0.2025	0.0093	0.0065	0.0066	0.0075	0.018	0.0055	0.0089	0.0171	0.1205	0.1388	0.0065	0.0044	0.0127	0.0203	0.0149	0.0094	0.022	0.0077	0.0062
3	rs13093931	29338902	0.79	0.509607847349147	0.87	0.259919603286658	1.36772614094938	1.75229921823002	0.0041	0.0048	0.024	0.15	0.0072	0.1606	0.2012	0.0095	0.0065	0.0068	0.0075	0.0178	0.0053	0.009	0.0173	0.1196	0.1385	0.0066	0.0044	0.0129	0.0206	0.015	0.0095	0.0222	0.0077	0.0062
3	rs9654034	29343465	0.78	0.56417027826485	0.87	0.259919603286658	1.2708741074996	1.60614011638866	0.0042	0.0048	0.024	0.1505	0.0071	0.1602	0.2003	0.0097	0.0066	0.0069	0.0076	0.0178	0.0055	0.0089	0.0173	0.1188	0.1388	0.0068	0.0044	0.013	0.0208	0.0151	0.0096	0.0222	0.0077	0.0062
3	rs17023226	29349070	0.79	0.509607847349147	0.88	0.230271256315472	1.70413429247743	1.63396404060182	0.0044	0.005	0.0242	0.1495	0.0073	0.159	0.1998	0.0102	0.007	0.0073	0.0077	0.0172	0.0056	0.0089	0.0174	0.1179	0.1391	0.0068	0.0042	0.0134	0.0211	0.0154	0.01	0.0223	0.0078	0.0062
3	rs17722069	29352756	0.79	0.509607847349147	0.88	0.230271256315472	1.74508203386894	1.63849228222269	0.0047	0.005	0.0244	0.1487	0.0075	0.1587	0.1998	0.0104	0.0071	0.0074	0.0079	0.0173	0.0055	0.0089	0.0174	0.1163	0.1396	0.0069	0.0042	0.0136	0.0213	0.0157	0.0102	0.0222	0.0076	0.0063
3	rs114386543	29354883	0.79	0.509607847349147	0.89	0.20310604818777	1.98827781440046	1.74614250637282	0.0047	0.0051	0.0246	0.1483	0.0077	0.1591	0.1995	0.0105	0.0071	0.0074	0.008	0.0173	0.0055	0.0088	0.0175	0.1152	0.1398	0.0074	0.0042	0.0137	0.0215	0.0157	0.0103	0.0222	0.0075	0.0063
3	rs74459787	29357647	0.8	0.458652199356866	0.9	0.178319663885856	2.19467881133981	1.89742015566269	0.0048	0.0051	0.0248	0.1475	0.0078	0.1596	0.1991	0.0105	0.0072	0.0074	0.0081	0.0173	0.0054	0.0087	0.0179	0.1139	0.1402	0.0076	0.0041	0.0138	0.0216	0.0158	0.0104	0.0223	0.0076	0.0063
3	rs58361872	29364780	0.8	0.458652199356866	0.9	0.178319663885856	2.47937940134039	1.8794573105965	0.0048	0.0051	0.0249	0.1471	0.0079	0.16	0.1987	0.0105	0.0072	0.0075	0.0082	0.0173	0.0054	0.0086	0.018	0.1131	0.1403	0.0079	0.004	0.0139	0.0217	0.0158	0.0105	0.0224	0.0076	0.0062
3	rs78317600	29366965	0.8	0.458652199356866	0.89	0.20310604818777	1.66926432901714	1.63222291610863	0.0048	0.0051	0.025	0.1479	0.0079	0.1598	0.1986	0.0105	0.0065	0.0075	0.0082	0.0174	0.0052	0.0086	0.0181	0.1129	0.1404	0.0079	0.0039	0.014	0.0219	0.0159	0.0106	0.0225	0.0076	0.0061
3	rs4991440	29367463	0.8	0.458652199356866	0.89	0.20310604818777	1.68567284537925	1.66779717917372	0.0048	0.0051	0.025	0.1479	0.0079	0.1597	0.1984	0.0105	0.0065	0.0075	0.0082	0.0174	0.0052	0.0086	0.0181	0.1128	0.1404	0.0079	0.0039	0.0141	0.022	0.0159	0.0106	0.0225	0.0076	0.0061
3	rs78172579	29369360	0.8	0.458652199356866	0.89	0.20310604818777	1.7677051435365	1.61917350209009	0.0048	0.0051	0.0252	0.1477	0.0083	0.1594	0.1982	0.0105	0.0066	0.0075	0.0082	0.0174	0.0052	0.0086	0.0184	0.1118	0.1403	0.008	0.004	0.0142	0.022	0.0158	0.0107	0.0224	0.008	0.0061
3	rs62241719	29375497	0.8	0.458652199356866	0.89	0.20310604818777	2.58768414605882	1.98203536607744	0.0049	0.0052	0.0257	0.1464	0.009	0.1593	0.1973	0.0105	0.0071	0.0078	0.0083	0.0176	0.0054	0.0085	0.0188	0.1089	0.1399	0.0084	0.0041	0.0147	0.0225	0.016	0.0115	0.0223	0.0083	0.0061
3	rs9882071	29376271	0.8	0.458652199356866	0.89	0.20310604818777	2.72884337082757	2.05562809174209	0.0049	0.0052	0.0258	0.146	0.009	0.1594	0.1974	0.0105	0.0071	0.0079	0.0084	0.0176	0.0054	0.0085	0.0189	0.1085	0.1397	0.0085	0.0041	0.0147	0.0227	0.016	0.0115	0.0223	0.0084	0.0061
3	rs114264379	29387659	0.8	0.458652199356866	0.89	0.20310604818777	2.97834615530525	1.68720200533708	0.0047	0.0052	0.0265	0.1469	0.0092	0.1584	0.1976	0.0104	0.007	0.009	0.0084	0.0169	0.0051	0.0085	0.0188	0.1068	0.1401	0.0084	0.0038	0.015	0.0232	0.0161	0.0116	0.0222	0.0086	0.006
3	rs77143624	29389202	0.8	0.458652199356866	0.89	0.20310604818777	3.02335134530258	1.73173069280735	0.0047	0.0052	0.0264	0.1469	0.0093	0.1586	0.1976	0.0104	0.007	0.0091	0.0084	0.0168	0.0051	0.0083	0.0187	0.1068	0.1402	0.0084	0.0038	0.015	0.0233	0.0162	0.0116	0.0222	0.0085	0.006
3	rs62241726	29390570	0.8	0.458652199356866	0.89	0.20310604818777	3.0184252441706	1.70769187300456	0.0047	0.0051	0.0264	0.1469	0.0093	0.1585	0.1976	0.0104	0.007	0.0091	0.0084	0.0168	0.0051	0.0083	0.0187	0.1068	0.1402	0.0084	0.0038	0.015	0.0233	0.0161	0.0116	0.0222	0.0085	0.006
3	rs115132475	29392199	0.8	0.458652199356866	0.89	0.20310604818777	2.57238256289068	1.73014997960921	0.0046	0.0051	0.0264	0.1469	0.0093	0.159	0.1974	0.0103	0.007	0.009	0.0084	0.0168	0.0054	0.0082	0.0188	0.1067	0.14	0.0085	0.0041	0.015	0.0233	0.0161	0.0116	0.0222	0.0085	0.006
3	rs9784372	29404377	0.8	0.458652199356866	0.89	0.20310604818777	2.74626372502218	1.7394616789935	0.0046	0.0051	0.0264	0.147	0.0093	0.1588	0.1976	0.0103	0.0069	0.009	0.0084	0.0167	0.0054	0.0082	0.019	0.1061	0.1403	0.0087	0.0041	0.0151	0.0231	0.0161	0.0116	0.0221	0.0085	0.006
3	rs11919562	29404529	0.8	0.458652199356866	0.89	0.20310604818777	2.58491092440304	1.71733652256535	0.0046	0.0051	0.0264	0.147	0.0093	0.1591	0.1976	0.0103	0.0068	0.009	0.0084	0.0167	0.0054	0.0082	0.019	0.106	0.1402	0.0087	0.0041	0.0151	0.0231	0.0161	0.0116	0.0221	0.0085	0.006
3	rs9849677	29407073	0.8	0.458652199356866	0.89	0.20310604818777	2.44612680143407	1.73032560390594	0.0045	0.005	0.0267	0.1461	0.0094	0.1584	0.1975	0.0106	0.0069	0.0091	0.0084	0.0168	0.0055	0.0082	0.019	0.1058	0.1414	0.0084	0.0041	0.0152	0.0229	0.0161	0.0117	0.0221	0.0084	0.0061
3	rs13085774	29407800	0.8	0.458652199356866	0.89	0.20310604818777	2.32024840404633	1.66954398095659	0.0045	0.0049	0.0268	0.1461	0.0094	0.1583	0.1974	0.0106	0.0069	0.0092	0.0085	0.0168	0.0055	0.0083	0.019	0.1057	0.1415	0.0084	0.0041	0.0152	0.0229	0.0161	0.0116	0.0221	0.0084	0.0061
3	rs13323108	29410916	0.82	0.36720095628419	0.89	0.20310604818777	0.952229856792041	1.27698193099082	0.0046	0.0044	0.0257	0.1448	0.0097	0.1581	0.1964	0.0108	0.006	0.0097	0.0082	0.0176	0.0057	0.0086	0.0188	0.1062	0.145	0.008	0.0038	0.0152	0.023	0.0162	0.0108	0.0229	0.008	0.0059
3	rs13097194	29411273	0.82	0.36720095628419	0.89	0.20310604818777	0.803249401391845	1.13815272741702	0.0046	0.0044	0.0253	0.1444	0.0096	0.1577	0.1971	0.0109	0.0058	0.01	0.0082	0.0172	0.0056	0.0086	0.0185	0.1063	0.1463	0.0079	0.0038	0.0152	0.0231	0.0163	0.0107	0.0226	0.008	0.0058
3	rs28515521	29411413	0.83	0.326509998324372	0.89	0.20310604818777	0.777519343024702	1.05172026814812	0.0046	0.004	0.0252	0.1444	0.0095	0.1582	0.197	0.0108	0.0058	0.0101	0.0082	0.0171	0.0057	0.0085	0.0184	0.1064	0.1473	0.0078	0.0037	0.0151	0.0231	0.0163	0.0105	0.0226	0.008	0.0059
3	rs79531236	29413111	0.83	0.326509998324372	0.89	0.20310604818777	0.733391834373216	0.624294597119627	0.0042	0.0037	0.0236	0.1447	0.0096	0.16	0.1986	0.0104	0.0053	0.0102	0.0081	0.0159	0.0054	0.008	0.0179	0.1077	0.1505	0.0073	0.0031	0.0147	0.0224	0.0171	0.0097	0.0224	0.0077	0.0058
3	rs73064307	29413200	0.83	0.326509998324372	0.89	0.20310604818777	0.738968516637638	0.643316597342891	0.0043	0.0037	0.0235	0.1447	0.0096	0.1598	0.1987	0.0105	0.0053	0.0102	0.0082	0.0158	0.0054	0.008	0.0179	0.1077	0.1507	0.0073	0.0031	0.0147	0.0223	0.0171	0.0097	0.0224	0.0077	0.0058
3	rs75877123	29413352	0.83	0.326509998324372	0.89	0.20310604818777	0.744942517914599	0.629218771888912	0.0042	0.0037	0.0234	0.1449	0.0096	0.1599	0.1988	0.0105	0.0052	0.0102	0.0082	0.0157	0.0054	0.008	0.0179	0.1078	0.1509	0.0073	0.0031	0.0147	0.0223	0.0171	0.0096	0.0224	0.0077	0.0059
3	rs13089350	29413405	0.83	0.326509998324372	0.89	0.20310604818777	0.7530675611595	0.663056908744624	0.0042	0.0037	0.0233	0.1451	0.0097	0.1599	0.1987	0.0105	0.0052	0.0102	0.0082	0.0157	0.0054	0.008	0.0179	0.1078	0.151	0.0073	0.0031	0.0147	0.0223	0.0171	0.0096	0.0223	0.0077	0.0059
3	rs4331634	29414617	0.83	0.326509998324372	0.89	0.20310604818777	0.811172592754919	0.55381074885431	0.0041	0.0035	0.0225	0.1464	0.0095	0.1606	0.198	0.0104	0.005	0.0102	0.008	0.015	0.0053	0.0077	0.0176	0.109	0.1536	0.0072	0.003	0.0148	0.022	0.0168	0.0092	0.0221	0.007	0.006
3	rs3923401	29414861	0.83	0.326509998324372	0.89	0.20310604818777	0.833153386221188	0.554654453264285	0.0041	0.0034	0.0223	0.1466	0.0094	0.1607	0.1978	0.0103	0.005	0.0102	0.008	0.0148	0.0052	0.0076	0.0176	0.1097	0.1541	0.0071	0.003	0.0147	0.0219	0.0168	0.0091	0.022	0.0069	0.006
3	rs73828631	29419633	0.83	0.326509998324372	0.89	0.20310604818777	1.01729682612469	0.5328218069394	0.0039	0.0032	0.0211	0.1479	0.0088	0.1612	0.198	0.0101	0.0049	0.0101	0.0076	0.014	0.0052	0.0071	0.0167	0.1123	0.1577	0.0069	0.0028	0.0148	0.0212	0.0165	0.0084	0.0212	0.0064	0.0063
3	rs4287886	29422762	0.83	0.326509998324372	0.89	0.20310604818777	1.19560524284476	0.54931633183384	0.0039	0.0032	0.0208	0.1487	0.0086	0.1611	0.1987	0.01	0.0048	0.0101	0.0074	0.0138	0.0052	0.0069	0.0164	0.1125	0.1587	0.007	0.0028	0.0148	0.0208	0.0163	0.0081	0.0211	0.0062	0.0065
3	rs11707804	29422997	0.83	0.326509998324372	0.9	0.178319663885856	1.18245396441475	0.546091549888461	0.0039	0.0032	0.0208	0.1488	0.0086	0.1612	0.1987	0.0099	0.0048	0.0101	0.0074	0.0138	0.0052	0.0069	0.0164	0.1125	0.1587	0.007	0.0028	0.0148	0.0208	0.0163	0.0081	0.0211	0.0062	0.0065
3	rs9878528	29423284	0.83	0.326509998324372	0.9	0.178319663885856	1.15477629286111	0.540214947963373	0.0039	0.0032	0.0207	0.1488	0.0085	0.1612	0.199	0.0099	0.0048	0.01	0.0074	0.0138	0.0052	0.0069	0.0163	0.1129	0.1588	0.007	0.0028	0.0148	0.0208	0.0162	0.0081	0.0211	0.0061	0.0065
3	rs13059377	29424794	0.83	0.326509998324372	0.9	0.178319663885856	1.13159307312485	0.546091549888461	0.0039	0.0031	0.0205	0.1491	0.0084	0.1615	0.199	0.0098	0.0048	0.0099	0.0074	0.0137	0.0052	0.0068	0.0162	0.1131	0.159	0.0069	0.0028	0.0147	0.0207	0.0162	0.0081	0.021	0.0061	0.0065
3	rs11713209	29427676	0.83	0.326509998324372	0.9	0.178319663885856	1.05482295685437	0.549456645860073	0.0038	0.003	0.0202	0.1494	0.0083	0.1618	0.1997	0.0096	0.0047	0.0099	0.0075	0.0136	0.0052	0.0068	0.0163	0.1134	0.1593	0.0068	0.0029	0.0145	0.0205	0.0158	0.0081	0.0209	0.0061	0.0066
3	rs4377455	29428187	0.83	0.326509998324372	0.89	0.20310604818777	1.05754318848858	0.556202062872959	0.0038	0.003	0.0201	0.1495	0.0083	0.1619	0.1999	0.0096	0.0047	0.0099	0.0076	0.0136	0.0052	0.0067	0.0164	0.1134	0.1588	0.0068	0.0029	0.0144	0.0205	0.0158	0.0081	0.0209	0.0061	0.0066
3	rs115444398	29428333	0.83	0.326509998324372	0.89	0.20310604818777	1.02803678479743	0.528231375657549	0.0038	0.003	0.02	0.1495	0.0083	0.162	0.2	0.0096	0.0047	0.0099	0.0076	0.0136	0.0052	0.0067	0.0163	0.1135	0.1589	0.0067	0.0029	0.0144	0.0205	0.0158	0.0081	0.0209	0.0062	0.0066
3	rs78381265	29428965	0.83	0.326509998324372	0.89	0.20310604818777	1.04004302285948	0.497338866831502	0.0037	0.003	0.0197	0.1497	0.0081	0.1623	0.2004	0.0095	0.0046	0.0098	0.0077	0.0135	0.0052	0.0066	0.0162	0.114	0.1591	0.0066	0.0029	0.0141	0.0203	0.016	0.008	0.0207	0.0063	0.0066
3	rs73040667	29430417	0.84	0.289034762536342	0.89	0.20310604818777	1.20751752436263	0.46396931963904	0.0035	0.0028	0.0191	0.1502	0.008	0.1631	0.2015	0.0092	0.0044	0.0095	0.008	0.0135	0.0052	0.006	0.0158	0.1151	0.1597	0.0063	0.0029	0.0135	0.02	0.0162	0.0077	0.0202	0.0064	0.0068
3	rs73828632	29432111	0.83	0.326509998324372	0.89	0.20310604818777	1.33344508774144	0.419002878192097	0.0034	0.0027	0.0188	0.1505	0.0079	0.1635	0.202	0.0091	0.0043	0.0094	0.0081	0.0134	0.0051	0.0058	0.0157	0.1156	0.16	0.0062	0.0029	0.0133	0.0199	0.0164	0.0076	0.02	0.0064	0.0069
3	rs4680830	29446983	0.83	0.326509998324372	0.89	0.20310604818777	1.50977069585863	0.40792341716804	0.0033	0.0025	0.0183	0.1509	0.0078	0.1638	0.2026	0.0088	0.0043	0.0093	0.0083	0.0133	0.0051	0.0054	0.0154	0.1161	0.1607	0.006	0.003	0.0129	0.0197	0.0166	0.0074	0.0197	0.0065	0.0069
3	rs60897049	29451471	0.83	0.326509998324372	0.89	0.20310604818777	1.52590380358195	0.415213758847279	0.0033	0.0024	0.0183	0.1509	0.0078	0.1637	0.2027	0.0088	0.0043	0.0093	0.0084	0.0133	0.0051	0.0054	0.0154	0.1164	0.1609	0.006	0.003	0.0128	0.0196	0.0166	0.0074	0.0196	0.0065	0.0069
3	rs9849469	29458158	0.83	0.326509998324372	0.89	0.20310604818777	1.57927555128686	0.512588432402368	0.0033	0.0024	0.018	0.1511	0.0078	0.1638	0.203	0.0087	0.0043	0.0093	0.0084	0.0132	0.0054	0.0053	0.0153	0.1165	0.1612	0.006	0.003	0.0127	0.0194	0.0165	0.0074	0.0195	0.0065	0.0069
3	rs17666176	29461454	0.83	0.326509998324372	0.87	0.259919603286658	1.54321482773875	0.513002198907397	0.0032	0.0024	0.0179	0.151	0.0078	0.1639	0.203	0.0087	0.0043	0.0093	0.0084	0.0132	0.0054	0.0053	0.0153	0.1167	0.1618	0.006	0.0031	0.0121	0.0193	0.0165	0.0074	0.0195	0.0066	0.0069
3	rs77615829	29471682	0.84	0.289034762536342	0.86	0.29215087580064	1.56416276486554	0.463431723938066	0.0032	0.0024	0.0174	0.1513	0.0077	0.1641	0.2037	0.0086	0.0042	0.0093	0.0084	0.0127	0.0054	0.0053	0.0151	0.1167	0.1625	0.0059	0.0031	0.012	0.0191	0.0164	0.0074	0.0196	0.0066	0.0069
3	rs3773018	29476428	0.84	0.289034762536342	0.86	0.29215087580064	1.70770885646577	0.468006473061763	0.003	0.0024	0.0163	0.1523	0.0077	0.1645	0.2054	0.0086	0.004	0.0093	0.0083	0.0116	0.0053	0.0053	0.0147	0.1167	0.1638	0.0059	0.003	0.0118	0.0187	0.0163	0.0072	0.0195	0.0067	0.0068
3	rs62236873	29476620	0.84	0.289034762536342	0.86	0.29215087580064	1.68023190068356	0.45244719715075	0.003	0.0024	0.0163	0.1521	0.0077	0.1645	0.2053	0.0087	0.004	0.0093	0.0083	0.0116	0.0053	0.0054	0.0147	0.1167	0.1638	0.0059	0.003	0.0118	0.0187	0.0163	0.0072	0.0194	0.0067	0.0068
3	rs9878948	29479352	0.84	0.289034762536342	0.86	0.29215087580064	1.67960449894606	0.454451375686498	0.003	0.0022	0.0161	0.1526	0.0076	0.1652	0.2058	0.0087	0.004	0.0092	0.008	0.0115	0.0051	0.0053	0.0147	0.1167	0.164	0.0058	0.003	0.0117	0.0186	0.0163	0.0071	0.0193	0.0067	0.0068
3	rs17666612	29482326	0.84	0.289034762536342	0.85	0.32706018639722	1.73481321058789	0.357786665923323	0.0027	0.0022	0.0153	0.1536	0.0074	0.1656	0.2067	0.0087	0.0039	0.0088	0.0079	0.0116	0.0049	0.0058	0.0145	0.1159	0.1651	0.0055	0.0029	0.0114	0.0182	0.0168	0.0068	0.0194	0.0067	0.0068
3	rs5028435	29490420	0.85	0.254661707966279	0.86	0.29215087580064	1.33008304925832	0.285974903063101	0.0026	0.0022	0.0151	0.1546	0.0073	0.1672	0.2078	0.0088	0.0034	0.0085	0.0079	0.0114	0.0049	0.006	0.0143	0.1158	0.1646	0.0052	0.0028	0.0113	0.0183	0.0166	0.0065	0.0193	0.0067	0.0063
3	rs113333370	29490856	0.85	0.254661707966279	0.86	0.29215087580064	1.3073065136024	0.261351566669545	0.0026	0.0022	0.0151	0.1546	0.0073	0.1673	0.2078	0.0088	0.0034	0.0085	0.0079	0.0114	0.0049	0.006	0.0143	0.1158	0.1646	0.0052	0.0028	0.0113	0.0183	0.0166	0.0065	0.0193	0.0067	0.0063
3	rs12495100	29498599	0.85	0.254661707966279	0.86	0.29215087580064	1.23773166394644	0.202297304811855	0.0025	0.0021	0.0151	0.1553	0.0071	0.1683	0.2073	0.0088	0.0033	0.0085	0.0078	0.0115	0.0048	0.0061	0.0142	0.116	0.1643	0.005	0.0027	0.0111	0.0183	0.0166	0.0065	0.0193	0.0066	0.0063
3	rs10510621	29516639	0.85	0.254661707966279	0.86	0.29215087580064	1.15395811966086	0.152050501280167	0.0024	0.002	0.0151	0.1559	0.0069	0.1694	0.2068	0.009	0.0032	0.0083	0.0077	0.0114	0.0047	0.0061	0.0145	0.116	0.1637	0.0048	0.0025	0.0109	0.0182	0.0167	0.0072	0.0191	0.0065	0.0062
3	rs76183101	29518003	0.85	0.254661707966279	0.86	0.29215087580064	1.121958289951	0.135297539177865	0.0024	0.002	0.0151	0.1559	0.0069	0.1694	0.2068	0.0091	0.0032	0.0083	0.0077	0.0115	0.0047	0.0061	0.0145	0.1159	0.1636	0.0048	0.0025	0.0109	0.0182	0.0167	0.0072	0.0191	0.0065	0.0062
3	rs1347773	29520349	0.85	0.254661707966279	0.86	0.29215087580064	1.1074332578109	0.144890643703438	0.0024	0.002	0.0151	0.1559	0.0069	0.1695	0.2068	0.0091	0.0031	0.0083	0.0077	0.0115	0.0047	0.0061	0.0145	0.1159	0.1636	0.0048	0.0025	0.0109	0.0182	0.0167	0.0073	0.019	0.0065	0.0062
3	rs1347772	29520501	0.85	0.254661707966279	0.87	0.259919603286658	1.05789439150905	0.14377156807406	0.0024	0.002	0.0151	0.156	0.0069	0.1695	0.2069	0.0092	0.0031	0.0083	0.0074	0.0112	0.0047	0.0061	0.0146	0.116	0.1637	0.0048	0.0025	0.0109	0.0182	0.0168	0.0074	0.0191	0.0065	0.0062
3	rs17724551	29520535	0.85	0.254661707966279	0.87	0.259919603286658	1.05613884578061	0.141172662653769	0.0024	0.002	0.0151	0.156	0.0069	0.1695	0.2069	0.0092	0.0031	0.0083	0.0074	0.0112	0.0047	0.0061	0.0146	0.116	0.1637	0.0047	0.0025	0.0109	0.0182	0.0168	0.0074	0.0191	0.0065	0.0062
3	rs17023708	29527189	0.85	0.254661707966279	0.87	0.259919603286658	0.951472931166098	0.119970831647177	0.0024	0.002	0.0151	0.1557	0.0069	0.1701	0.2069	0.0092	0.0031	0.0083	0.0073	0.0111	0.0047	0.0061	0.0146	0.116	0.1638	0.0047	0.0025	0.0109	0.0183	0.0168	0.0074	0.0188	0.0064	0.0061
3	rs2053283	29543600	0.85	0.254661707966279	0.87	0.259919603286658	0.8582016475369	0.10818162256468	0.0023	0.002	0.015	0.155	0.0071	0.1714	0.2076	0.0092	0.0029	0.0082	0.007	0.011	0.0046	0.0061	0.0146	0.116	0.1635	0.0046	0.0024	0.0108	0.0185	0.017	0.0076	0.0182	0.0063	0.006
3	rs35976064	29545682	0.85	0.254661707966279	0.87	0.259919603286658	0.850004251882932	0.109692882487051	0.0023	0.002	0.015	0.1552	0.0071	0.1714	0.2075	0.0092	0.0029	0.0082	0.007	0.011	0.0046	0.0061	0.0146	0.116	0.1633	0.0046	0.0024	0.0108	0.0185	0.017	0.0076	0.0182	0.0062	0.006
3	rs9867172	29551939	0.85	0.254661707966279	0.87	0.259919603286658	0.793178537313877	0.102791874711138	0.0023	0.002	0.0155	0.1551	0.0073	0.1717	0.2074	0.0093	0.0029	0.0082	0.0069	0.0111	0.0046	0.0061	0.0144	0.1156	0.1635	0.0046	0.0024	0.0108	0.0187	0.0171	0.0075	0.0179	0.0061	0.0059
3	rs258946	29562809	0.85	0.254661707966279	0.87	0.259919603286658	0.73038516971885	0.123033788456447	0.0024	0.0019	0.0164	0.1549	0.0073	0.1711	0.2075	0.0093	0.0031	0.008	0.0067	0.0111	0.0049	0.006	0.0145	0.1155	0.1633	0.0047	0.0024	0.0107	0.0188	0.0173	0.0075	0.0177	0.0063	0.0059
3	rs116753621	29571564	0.85	0.254661707966279	0.87	0.259919603286658	0.726259913655386	0.108600609017041	0.0024	0.0019	0.0166	0.1549	0.0073	0.1706	0.2081	0.0092	0.0031	0.008	0.0067	0.0111	0.0049	0.006	0.0146	0.1154	0.163	0.0046	0.0023	0.0107	0.0187	0.0175	0.0075	0.0176	0.0062	0.0059
3	rs1530057	29575463	0.85	0.254661707966279	0.87	0.259919603286658	0.723864518281533	0.113250292166019	0.0023	0.0019	0.0168	0.1549	0.0074	0.1704	0.2085	0.0092	0.0031	0.008	0.0067	0.0111	0.0048	0.006	0.0146	0.1154	0.1629	0.0046	0.0023	0.0107	0.0187	0.0176	0.0075	0.0175	0.0062	0.0059
3	rs73044680	29575660	0.85	0.254661707966279	0.87	0.259919603286658	0.724612703341213	0.111889973197969	0.0023	0.0019	0.0168	0.1549	0.0074	0.1704	0.2085	0.0092	0.0031	0.008	0.0067	0.0111	0.0048	0.006	0.0146	0.1154	0.1629	0.0046	0.0023	0.0107	0.0187	0.0176	0.0075	0.0175	0.0062	0.0059
3	rs114816214	29579853	0.85	0.254661707966279	0.87	0.259919603286658	0.733467070807056	0.0988806819688679	0.0023	0.0019	0.0169	0.1548	0.0074	0.1703	0.2088	0.0092	0.0031	0.008	0.0067	0.011	0.0048	0.006	0.0146	0.1153	0.1628	0.0046	0.0023	0.0107	0.0187	0.0177	0.0075	0.0175	0.0061	0.0058
3	rs115046564	29582632	0.85	0.254661707966279	0.87	0.259919603286658	0.72483722552804	0.0962262556519893	0.0023	0.0019	0.017	0.1548	0.0074	0.1702	0.209	0.0093	0.0031	0.0079	0.0067	0.011	0.0048	0.006	0.0146	0.1153	0.1627	0.0046	0.0023	0.0107	0.0187	0.0178	0.0075	0.0174	0.0061	0.0058
3	rs6792997	29586445	0.85	0.254661707966279	0.88	0.230271256315472	0.715582658331201	0.0942342717704379	0.0023	0.0019	0.0171	0.1547	0.0074	0.1701	0.2093	0.0093	0.003	0.0079	0.0067	0.0109	0.0048	0.006	0.0146	0.1152	0.1626	0.0046	0.0022	0.0105	0.0189	0.0178	0.0075	0.0175	0.0061	0.0058
3	rs76034509	29588982	0.85	0.254661707966279	0.88	0.230271256315472	0.706084937418526	0.077798168634899	0.0023	0.0019	0.0171	0.1548	0.0074	0.1695	0.2094	0.0093	0.003	0.0079	0.0067	0.0109	0.0048	0.0061	0.0146	0.1153	0.1628	0.0044	0.0022	0.0106	0.019	0.0178	0.0075	0.0175	0.006	0.0058
3	rs10865827	29591201	0.85	0.254661707966279	0.88	0.230271256315472	0.7310611939822	0.0781658893693271	0.0023	0.002	0.0171	0.1548	0.0074	0.1691	0.2095	0.0093	0.003	0.0078	0.0067	0.0109	0.0048	0.0062	0.0146	0.1153	0.1628	0.0044	0.0022	0.0108	0.019	0.0178	0.0075	0.0175	0.006	0.0059
3	rs115377115	29591658	0.85	0.254661707966279	0.88	0.230271256315472	0.731662336182737	0.0775045018373055	0.0023	0.002	0.0172	0.1548	0.0074	0.1691	0.2095	0.0093	0.003	0.0078	0.0067	0.0109	0.0048	0.0062	0.0146	0.1153	0.1628	0.0044	0.0022	0.0108	0.019	0.0178	0.0075	0.0175	0.006	0.0058
3	rs35887	29596812	0.85	0.254661707966279	0.88	0.230271256315472	0.727383959589357	0.0770648527053076	0.0023	0.002	0.0172	0.1548	0.0075	0.169	0.2094	0.0094	0.003	0.0078	0.0068	0.0107	0.0048	0.0062	0.0147	0.1154	0.1627	0.0044	0.0022	0.0109	0.0191	0.0178	0.0076	0.0175	0.006	0.0058
3	rs115426533	29604960	0.86	0.223270892544248	0.88	0.230271256315472	0.837771023196256	0.0581108038099986	0.0024	0.002	0.0175	0.154	0.0074	0.1692	0.2089	0.0094	0.003	0.0078	0.0068	0.0107	0.0048	0.0063	0.0148	0.1156	0.1623	0.0043	0.0021	0.0109	0.0195	0.0178	0.0076	0.0177	0.0059	0.0058
3	rs11707880	29609335	0.86	0.223270892544248	0.88	0.230271256315472	0.835460841227551	0.0558536176850008	0.0024	0.002	0.0176	0.1537	0.0074	0.1693	0.2088	0.0093	0.003	0.0078	0.0068	0.0107	0.0047	0.0063	0.0148	0.1157	0.1622	0.0042	0.0021	0.011	0.0195	0.0178	0.0076	0.0178	0.0059	0.0059
3	rs1545635	29635478	0.87	0.194736090082605	0.88	0.230271256315472	0.869102444922151	0.0468589406005095	0.0024	0.0021	0.0179	0.1526	0.0074	0.1695	0.2085	0.0094	0.003	0.0078	0.0069	0.0108	0.0046	0.0064	0.0149	0.116	0.1617	0.0041	0.0021	0.0111	0.0199	0.0179	0.0078	0.018	0.0058	0.0059
3	rs79685590	29637957	0.87	0.194736090082605	0.87	0.259919603286658	0.862877806275964	0.0470367950796664	0.0024	0.0021	0.0179	0.1525	0.0074	0.1695	0.2085	0.0094	0.003	0.0078	0.0069	0.0108	0.0046	0.0064	0.0149	0.116	0.1617	0.0041	0.0021	0.0111	0.0199	0.0179	0.0078	0.018	0.0058	0.0059
3	rs11129368	29640134	0.87	0.194736090082605	0.87	0.259919603286658	0.865704837816665	0.0458567180137655	0.0024	0.0021	0.0179	0.1525	0.0074	0.1695	0.2085	0.0094	0.0029	0.0078	0.0069	0.0108	0.0046	0.0064	0.0149	0.116	0.1616	0.0041	0.0021	0.0111	0.0199	0.0179	0.0079	0.018	0.0058	0.0059
3	rs1379527	29641319	0.87	0.194736090082605	0.87	0.259919603286658	0.789833802239173	0.049012718364381	0.0024	0.0022	0.0179	0.1525	0.0074	0.1694	0.2084	0.0094	0.003	0.0078	0.0069	0.0108	0.0046	0.0064	0.0149	0.1159	0.1616	0.0041	0.0021	0.0111	0.0199	0.0182	0.0079	0.018	0.0058	0.0058
3	rs77081998	29645035	0.87	0.194736090082605	0.87	0.259919603286658	0.794814236089475	0.0489523179733826	0.0024	0.0022	0.0179	0.1525	0.0074	0.1692	0.2085	0.0094	0.003	0.0077	0.0069	0.0107	0.0046	0.0064	0.015	0.116	0.1616	0.0041	0.0021	0.0111	0.02	0.0181	0.0079	0.0181	0.0058	0.0058
3	rs75085905	29654204	0.87	0.194736090082605	0.87	0.259919603286658	0.767590251454964	0.0420571097345026	0.0024	0.0022	0.0181	0.1525	0.0074	0.1687	0.2088	0.0094	0.0029	0.0076	0.007	0.0106	0.0046	0.0064	0.015	0.1161	0.1615	0.004	0.0021	0.0111	0.0202	0.0181	0.0079	0.0182	0.0058	0.0057
3	rs75602843	29658428	0.87	0.194736090082605	0.87	0.259919603286658	0.754133510218667	0.0381886055427762	0.0024	0.0022	0.0182	0.1525	0.0074	0.1683	0.2089	0.0095	0.0028	0.0076	0.0071	0.0105	0.0046	0.0064	0.0151	0.1161	0.1615	0.004	0.0021	0.0111	0.0204	0.0181	0.0079	0.0182	0.0059	0.0057
3	rs112772709	29666340	0.87	0.194736090082605	0.87	0.259919603286658	0.748962237291233	0.0344898318453624	0.0024	0.0022	0.0182	0.1525	0.0074	0.168	0.209	0.0095	0.0028	0.0076	0.0072	0.0104	0.0046	0.0064	0.0151	0.1161	0.1614	0.0039	0.0021	0.0112	0.0205	0.0181	0.0079	0.0183	0.0059	0.0057
3	rs74628346	29667872	0.87	0.194736090082605	0.87	0.259919603286658	0.732639657281844	0.037596035498479	0.0024	0.0022	0.0183	0.1525	0.0074	0.1679	0.209	0.0095	0.0028	0.0076	0.0072	0.0104	0.0046	0.0064	0.0152	0.1161	0.1614	0.0039	0.0021	0.0112	0.0206	0.0182	0.0079	0.0183	0.0059	0.0056
3	rs114861833	29668600	0.87	0.194736090082605	0.87	0.259919603286658	0.733993821148863	0.0339755053583509	0.0024	0.0022	0.0183	0.1525	0.0074	0.1679	0.209	0.0095	0.0028	0.0076	0.0072	0.0104	0.0046	0.0064	0.0152	0.116	0.1614	0.0039	0.0021	0.0112	0.0205	0.0182	0.0079	0.0183	0.0059	0.0056
3	rs9846261	29677966	0.87	0.194736090082605	0.87	0.259919603286658	0.718860506022355	0.0260547753255892	0.0023	0.0022	0.0183	0.1528	0.0074	0.168	0.2088	0.0094	0.0027	0.0076	0.0074	0.0104	0.0045	0.0064	0.0152	0.1155	0.1614	0.0039	0.002	0.0112	0.0205	0.0184	0.008	0.0184	0.0061	0.0055
3	rs13061963	29683618	0.87	0.194736090082605	0.87	0.259919603286658	0.751165724745108	0.0231042878946298	0.0023	0.0022	0.0182	0.1526	0.0074	0.1681	0.2088	0.0094	0.0027	0.0077	0.0074	0.0104	0.0046	0.0064	0.0151	0.1156	0.1613	0.0039	0.002	0.0112	0.0206	0.0184	0.008	0.0185	0.0061	0.0055
3	rs9882829	29700225	0.87	0.194736090082605	0.87	0.259919603286658	0.67967645384801	0.0208092628186829	0.0023	0.0022	0.0184	0.1515	0.0075	0.1683	0.2085	0.0094	0.0027	0.0078	0.0075	0.0106	0.0046	0.0066	0.0151	0.1158	0.1607	0.0038	0.0021	0.0112	0.021	0.0186	0.008	0.0187	0.0062	0.0054
3	rs893957	29702869	0.87	0.194736090082605	0.87	0.259919603286658	0.710752550143436	0.0225937199050502	0.0023	0.0022	0.0184	0.1512	0.0075	0.1682	0.2084	0.0094	0.0027	0.0079	0.0075	0.0107	0.0046	0.0066	0.0151	0.1158	0.1605	0.0038	0.0021	0.0112	0.0211	0.0187	0.008	0.0187	0.0061	0.0054
3	rs7624637	29707139	0.88	0.168925028033099	0.87	0.259919603286658	0.675899190328592	0.0136857626381835	0.0023	0.0022	0.0186	0.1501	0.0078	0.1679	0.2081	0.0091	0.0026	0.0082	0.0076	0.0111	0.0045	0.0068	0.0152	0.1157	0.1598	0.0037	0.002	0.0113	0.0218	0.019	0.0082	0.019	0.0061	0.0052
3	rs59883602	29708186	0.89	0.145699762692903	0.87	0.259919603286658	0.431483100206981	0.0149374574516289	0.0023	0.0019	0.0193	0.1436	0.0085	0.169	0.2064	0.0102	0.002	0.0089	0.0084	0.0131	0.0036	0.0077	0.0159	0.116	0.1545	0.003	0.0016	0.0123	0.0251	0.0202	0.0089	0.0202	0.0069	0.0042
3	rs115761422	29708198	0.89	0.145699762692903	0.87	0.259919603286658	0.437902940545545	0.0168619753089655	0.0023	0.0019	0.0193	0.1435	0.0085	0.169	0.2064	0.0103	0.002	0.0089	0.0084	0.0131	0.0036	0.0077	0.016	0.116	0.1544	0.003	0.0016	0.0123	0.0251	0.0202	0.0089	0.0203	0.0069	0.0042
3	rs118041683	29720329	0.89	0.145699762692903	0.87	0.259919603286658	0.368697819738098	0.0253348796135984	0.0023	0.0019	0.0196	0.141	0.0089	0.1692	0.2057	0.0105	0.0019	0.0093	0.0087	0.0137	0.0033	0.0081	0.0163	0.1163	0.1524	0.0029	0.0014	0.0127	0.0262	0.0206	0.0091	0.0207	0.0071	0.0039
3	rs73052458	29725977	0.89	0.145699762692903	0.87	0.259919603286658	0.365613982926378	0.0215062936658683	0.0023	0.0019	0.0196	0.1409	0.0089	0.1693	0.2057	0.0105	0.0019	0.0093	0.0087	0.0138	0.0033	0.0082	0.0163	0.1161	0.1523	0.0029	0.0014	0.0128	0.0263	0.0206	0.0091	0.0207	0.0071	0.0039
3	rs35718383	29727298	0.89	0.145699762692903	0.86	0.29215087580064	0.338769367607595	0.0104049540046055	0.0023	0.0019	0.0196	0.1409	0.0089	0.1693	0.2057	0.0106	0.0019	0.0093	0.0087	0.0139	0.0033	0.0082	0.0163	0.116	0.152	0.0029	0.0014	0.0128	0.0263	0.0207	0.0092	0.0208	0.0071	0.0039
3	rs7610368	29727696	0.89	0.145699762692903	0.86	0.29215087580064	0.352774996114649	0.0133242071152657	0.0023	0.0019	0.0196	0.1409	0.0089	0.1695	0.2056	0.0106	0.0019	0.0093	0.0087	0.0139	0.0033	0.0082	0.0163	0.116	0.1519	0.0029	0.0014	0.0128	0.0264	0.0207	0.0092	0.0208	0.0071	0.0039
3	rs41455650	29732963	0.89	0.145699762692903	0.86	0.29215087580064	0.349707644983065	0.0121749787339459	0.0023	0.0019	0.0194	0.1407	0.0089	0.1702	0.2055	0.0106	0.0019	0.0093	0.0086	0.014	0.0033	0.0082	0.0162	0.116	0.1515	0.0029	0.0014	0.0128	0.0265	0.0207	0.0091	0.0208	0.0071	0.0039
3	rs73054355	29741384	0.89	0.145699762692903	0.86	0.29215087580064	0.361737554822538	0.0167154648821006	0.0023	0.0019	0.0194	0.1407	0.0089	0.1702	0.2055	0.0106	0.0019	0.0093	0.0086	0.014	0.0033	0.0082	0.0162	0.116	0.1515	0.0029	0.0014	0.0128	0.0265	0.0207	0.0091	0.0208	0.0071	0.0039
3	rs76273477	29746737	0.89	0.145699762692903	0.86	0.29215087580064	0.334630142660603	0.0151107951997655	0.0023	0.0019	0.0196	0.1405	0.009	0.1701	0.2054	0.0107	0.0019	0.0094	0.0085	0.014	0.0033	0.0082	0.0163	0.116	0.1514	0.0029	0.0014	0.0128	0.0266	0.0207	0.0092	0.021	0.0071	0.0038
3	rs77031769	29749465	0.89	0.145699762692903	0.86	0.29215087580064	0.343457574284401	0.0215890254334355	0.0023	0.0019	0.0196	0.1403	0.009	0.1701	0.2053	0.0107	0.0019	0.0094	0.0086	0.014	0.0033	0.0082	0.0162	0.1161	0.1513	0.0029	0.0014	0.0128	0.0267	0.0207	0.0092	0.021	0.0071	0.0038
3	rs73054379	29760653	0.89	0.145699762692903	0.86	0.29215087580064	0.32292809409927	0.0315068144255003	0.0022	0.0018	0.0198	0.1396	0.0091	0.1704	0.2047	0.0108	0.0018	0.0095	0.0086	0.0142	0.0033	0.0083	0.0163	0.1163	0.1508	0.0029	0.0014	0.0128	0.027	0.0207	0.0093	0.0213	0.0072	0.0037
3	rs17550187	29762928	0.89	0.145699762692903	0.85	0.32706018639722	0.31838864112127	0.0311611744756348	0.0022	0.0018	0.0198	0.1395	0.0091	0.1705	0.2046	0.0108	0.0018	0.0096	0.0086	0.0142	0.0033	0.0083	0.0163	0.1164	0.1507	0.0029	0.0014	0.0128	0.027	0.0207	0.0094	0.0213	0.0072	0.0037
3	rs17024273	29763395	0.89	0.145699762692903	0.85	0.32706018639722	0.315281080703553	0.0320036463383413	0.0022	0.0018	0.0198	0.1394	0.0092	0.1705	0.2046	0.0109	0.0018	0.0096	0.0086	0.0142	0.0033	0.0083	0.0163	0.1164	0.1507	0.0029	0.0014	0.0128	0.027	0.0207	0.0094	0.0214	0.0072	0.0037
3	rs17615827	29774064	0.89	0.145699762692903	0.85	0.32706018639722	0.306694807227085	0.0273374958803479	0.0022	0.0018	0.0198	0.1394	0.0092	0.1705	0.2044	0.0109	0.0018	0.0096	0.0087	0.0142	0.0033	0.0083	0.0163	0.1164	0.1505	0.0029	0.0014	0.0128	0.0271	0.0207	0.0094	0.0214	0.0072	0.0037
3	rs111785141	29774793	0.89	0.145699762692903	0.85	0.32706018639722	0.311046769592939	0.0288864280875127	0.0022	0.0018	0.0198	0.1394	0.0092	0.1705	0.2044	0.0109	0.0018	0.0096	0.0087	0.0142	0.0033	0.0083	0.0163	0.1164	0.1504	0.0029	0.0014	0.0128	0.0271	0.0207	0.0094	0.0214	0.0072	0.0037
3	rs1866772	29778159	0.89	0.145699762692903	0.84	0.364737902801441	0.318891360231453	0.0288389034516095	0.0022	0.0018	0.0198	0.1395	0.0092	0.1706	0.2043	0.0109	0.0018	0.0097	0.0087	0.0142	0.0033	0.0083	0.0163	0.1164	0.1503	0.0029	0.0014	0.0128	0.0271	0.0207	0.0095	0.0214	0.0071	0.0037
3	rs114932769	29779089	0.9	0.124917206299546	0.84	0.364737902801441	0.331902479394321	0.0345414593067033	0.0022	0.0019	0.0199	0.1395	0.0092	0.1706	0.2043	0.0109	0.0018	0.0097	0.0087	0.0142	0.0033	0.0083	0.0163	0.1164	0.1502	0.0029	0.0014	0.0128	0.0271	0.0207	0.0095	0.0214	0.007	0.0037
3	rs79189016	29782808	0.9	0.124917206299546	0.83	0.405269641990714	0.346339021397169	0.0433646137910952	0.0022	0.0019	0.0199	0.1394	0.0093	0.1709	0.2043	0.0109	0.0018	0.0097	0.0087	0.0142	0.0033	0.0083	0.0163	0.1163	0.1498	0.0029	0.0014	0.0128	0.0271	0.0207	0.0095	0.0214	0.007	0.0037
3	rs2577122	29787606	0.9	0.124917206299546	0.83	0.405269641990714	0.350658103419934	0.0522603661538832	0.0022	0.0019	0.0201	0.1394	0.0094	0.1712	0.2042	0.011	0.0018	0.0097	0.0086	0.0142	0.0033	0.0082	0.0163	0.1162	0.1493	0.0029	0.0014	0.0128	0.0271	0.0208	0.0095	0.0214	0.007	0.0037
3	rs79539633	29795977	0.9	0.124917206299546	0.83	0.405269641990714	0.401109178208519	0.066618092830441	0.0023	0.002	0.0203	0.1389	0.0096	0.1721	0.2044	0.011	0.0018	0.0096	0.0087	0.0143	0.0032	0.0081	0.0162	0.1165	0.1481	0.0028	0.0014	0.0129	0.0272	0.0209	0.0095	0.0213	0.007	0.0036
3	rs1371840	29804509	0.9	0.124917206299546	0.83	0.405269641990714	0.385090776940086	0.0441115188441802	0.0023	0.002	0.0203	0.1387	0.0097	0.1723	0.2044	0.011	0.0018	0.0096	0.0087	0.0143	0.0032	0.0081	0.0161	0.1165	0.1478	0.0028	0.0014	0.0129	0.0272	0.021	0.0095	0.0213	0.007	0.0036
3	rs1440498	29808247	0.9	0.124917206299546	0.83	0.405269641990714	0.356815171810611	0.0735128629740161	0.0024	0.002	0.0205	0.1391	0.0097	0.1732	0.2036	0.0109	0.0018	0.0095	0.0087	0.0142	0.0032	0.0081	0.0161	0.1163	0.1474	0.0028	0.0016	0.013	0.0271	0.0209	0.0095	0.0214	0.007	0.0036
3	rs56784629	29809870	0.9	0.124917206299546	0.82	0.448736318624531	0.372830184454429	0.0638857404064713	0.0024	0.002	0.0206	0.1389	0.0097	0.1736	0.2036	0.0109	0.0018	0.0095	0.0086	0.0142	0.0032	0.0081	0.0161	0.1162	0.1472	0.0028	0.0016	0.013	0.0271	0.0209	0.0096	0.0214	0.0071	0.0036
3	rs111889811	29810486	0.9	0.124917206299546	0.82	0.448736318624531	0.405648688555911	0.132575227842173	0.0024	0.0021	0.0204	0.138	0.0098	0.1744	0.2036	0.0108	0.0018	0.0097	0.0085	0.0142	0.0031	0.0081	0.016	0.1166	0.1468	0.0032	0.0016	0.013	0.0271	0.0206	0.0097	0.0212	0.0073	0.0035
3	rs12489960	29811334	0.91	0.106429816649543	0.82	0.448736318624531	0.360396525362972	0.112059669825211	0.0026	0.0021	0.0202	0.1367	0.0099	0.1752	0.2035	0.0109	0.0018	0.01	0.0084	0.0143	0.003	0.0082	0.0158	0.1172	0.1461	0.0037	0.0016	0.013	0.0271	0.0203	0.0098	0.021	0.0078	0.0034
3	rs1440499	29811532	0.91	0.106429816649543	0.82	0.448736318624531	0.406616636827107	0.168112418281161	0.0026	0.0022	0.0201	0.1366	0.0099	0.1753	0.2035	0.0109	0.0018	0.0099	0.0083	0.0143	0.003	0.0082	0.0158	0.1173	0.1459	0.0037	0.0016	0.013	0.0271	0.0203	0.0098	0.0209	0.0079	0.0033
3	rs78981226	29815295	0.92	0.0900864543555373	0.81	0.49521423796015	0.256207841132349	0.222660463049279	0.0033	0.0026	0.0194	0.1362	0.0095	0.1774	0.205	0.0108	0.002	0.0097	0.0074	0.0139	0.0027	0.0084	0.0154	0.12	0.1432	0.004	0.0016	0.0132	0.0274	0.0193	0.0099	0.0203	0.0079	0.003
3	rs73045926	29816685	0.92	0.0900864543555373	0.81	0.49521423796015	0.220222925791614	0.214373701007763	0.0033	0.0026	0.0194	0.1362	0.0095	0.1775	0.2048	0.0108	0.002	0.0097	0.0074	0.0139	0.0027	0.0084	0.0154	0.12	0.1434	0.004	0.0016	0.0132	0.0274	0.0193	0.0099	0.0203	0.0079	0.003
3	rs9867911	29817081	0.92	0.0900864543555373	0.81	0.49521423796015	0.287179608012635	0.199471469495925	0.0033	0.0026	0.0194	0.1362	0.0093	0.1775	0.205	0.0108	0.002	0.0097	0.0074	0.0139	0.0027	0.0082	0.0154	0.12	0.1431	0.0043	0.0016	0.0132	0.0274	0.0193	0.0099	0.0205	0.0079	0.003
3	rs67968268	29822132	0.92	0.0900864543555373	0.81	0.49521423796015	0.346969355351355	0.26021255155635	0.0033	0.0025	0.0193	0.136	0.0093	0.1779	0.2048	0.0107	0.002	0.0097	0.0073	0.0139	0.0027	0.0082	0.0154	0.1203	0.1432	0.0043	0.0016	0.0134	0.0274	0.0192	0.0098	0.0204	0.0078	0.003
3	rs11918844	29831283	0.91	0.106429816649543	0.81	0.49521423796015	0.21931878746795	0.214266761911741	0.0033	0.0025	0.0191	0.1351	0.0092	0.1795	0.2042	0.0105	0.0018	0.0099	0.0072	0.0139	0.0025	0.0083	0.0151	0.1216	0.1436	0.004	0.0016	0.0145	0.0273	0.0187	0.0095	0.02	0.0077	0.003
3	rs7652078	29831996	0.91	0.106429816649543	0.81	0.49521423796015	0.219277739727088	0.210641341207659	0.0033	0.0025	0.0191	0.1349	0.0092	0.1796	0.2043	0.0105	0.0018	0.0102	0.0072	0.0139	0.0025	0.0083	0.0151	0.1216	0.1433	0.004	0.0016	0.0145	0.0273	0.0187	0.0095	0.02	0.0077	0.003
3	rs12496468	29841844	0.91	0.106429816649543	0.82	0.448736318624531	0.177279916690721	0.144330712889343	0.0032	0.0025	0.0191	0.1355	0.0093	0.1806	0.2031	0.0105	0.0018	0.0097	0.007	0.0141	0.0024	0.0082	0.0148	0.1218	0.1436	0.0039	0.0016	0.0148	0.027	0.0186	0.0096	0.0201	0.0078	0.003
3	rs10510627	29843576	0.91	0.106429816649543	0.82	0.448736318624531	0.175864889804398	0.144051042137703	0.0032	0.0025	0.0191	0.1358	0.0093	0.1807	0.2029	0.0105	0.0017	0.0096	0.007	0.0143	0.0024	0.0079	0.0147	0.1219	0.1438	0.0039	0.0016	0.0148	0.027	0.0186	0.0096	0.0203	0.0078	0.0029
3	rs10510628	29853403	0.91	0.106429816649543	0.82	0.448736318624531	0.173233893235638	0.1286195965827	0.0032	0.0025	0.0189	0.1354	0.0092	0.1813	0.2029	0.0107	0.0018	0.0096	0.0069	0.014	0.0024	0.0079	0.0147	0.123	0.1438	0.0039	0.0016	0.0147	0.0268	0.0182	0.0095	0.0203	0.0077	0.0029
3	rs9837143	29867910	0.91	0.106429816649543	0.83	0.405269641990714	0.159157233405652	0.116850809762216	0.0032	0.0025	0.0189	0.1352	0.0092	0.1809	0.203	0.0109	0.0018	0.0096	0.0069	0.0138	0.0024	0.008	0.0147	0.1237	0.1436	0.0039	0.0015	0.0146	0.0268	0.0181	0.0095	0.0203	0.0078	0.0029
3	rs149363219	29869650	0.91	0.106429816649543	0.81	0.49521423796015	0.166704359917804	0.120668375289539	0.0032	0.0025	0.0188	0.1353	0.0094	0.1807	0.2028	0.0109	0.0018	0.0096	0.0071	0.0139	0.0024	0.008	0.0147	0.1234	0.1434	0.0039	0.0016	0.0147	0.0268	0.0181	0.0097	0.0203	0.0079	0.0029
3	rs4408838	29869893	0.91	0.106429816649543	0.79	0.597486775499064	0.169419056087554	0.121805125156117	0.0032	0.0025	0.0188	0.1353	0.0094	0.1806	0.2028	0.0109	0.0018	0.0097	0.0072	0.0139	0.0024	0.008	0.0147	0.1234	0.1434	0.0039	0.0016	0.0147	0.0269	0.0181	0.0097	0.0203	0.0079	0.0029
3	rs75538884	29879422	0.9	0.124917206299546	0.78	0.653412240020304	0.274441192166241	0.210109919967117	0.003	0.0024	0.0194	0.1339	0.0092	0.1824	0.2051	0.0103	0.0017	0.0088	0.0067	0.0138	0.0024	0.0085	0.0141	0.1246	0.145	0.0042	0.0014	0.0139	0.0257	0.0174	0.0094	0.0199	0.0079	0.0025
3	rs9853437	29879955	0.9	0.124917206299546	0.78	0.653412240020304	0.251313016652114	0.0810582822074278	0.003	0.0024	0.0196	0.1336	0.0091	0.1823	0.2064	0.0101	0.0017	0.0087	0.0066	0.0138	0.0024	0.0085	0.014	0.125	0.1454	0.0042	0.0014	0.0138	0.0253	0.017	0.0092	0.0198	0.0079	0.0024
3	rs73053767	29883837	0.89	0.145699762692903	0.78	0.653412240020304	0.218703522950262	0.0903779228433499	0.0029	0.0022	0.0198	0.1333	0.0088	0.1839	0.2087	0.0099	0.0014	0.0084	0.0059	0.0139	0.0021	0.0086	0.0136	0.1287	0.1455	0.004	0.0012	0.0129	0.0241	0.0164	0.0089	0.019	0.0078	0.0021
3	rs2371833	29886761	0.89	0.145699762692903	0.78	0.653412240020304	0.197006047752622	0.062336505297396	0.003	0.0023	0.0198	0.1334	0.0087	0.184	0.2088	0.0099	0.0014	0.0082	0.0059	0.0139	0.0021	0.0086	0.0136	0.129	0.1456	0.0041	0.0013	0.0128	0.0239	0.0162	0.0089	0.019	0.0078	0.0023
3	rs6788405	29891253	0.89	0.145699762692903	0.78	0.653412240020304	0.176734898666424	0.0540756121789229	0.0029	0.0023	0.0195	0.1339	0.0086	0.1844	0.2087	0.0099	0.0013	0.0081	0.0059	0.0138	0.0021	0.0087	0.0134	0.1294	0.1462	0.004	0.0013	0.0127	0.0237	0.0162	0.0089	0.0186	0.0077	0.0022
3	rs7633961	29891801	0.89	0.145699762692903	0.78	0.653412240020304	0.135000989242944	0.0468589406005095	0.0028	0.0023	0.0194	0.134	0.0085	0.1846	0.2092	0.0098	0.0013	0.0081	0.0059	0.0138	0.002	0.0087	0.0134	0.1294	0.1466	0.0038	0.0012	0.0127	0.0237	0.016	0.0089	0.0185	0.0077	0.0021
3	rs67426499	29898708	0.89	0.145699762692903	0.78	0.653412240020304	0.144999674374644	0.0703118997827638	0.0028	0.0023	0.0193	0.1345	0.0085	0.1849	0.209	0.0097	0.0012	0.0081	0.0057	0.0137	0.002	0.0086	0.0132	0.1302	0.1474	0.0038	0.0012	0.0121	0.0235	0.0158	0.009	0.0183	0.0077	0.0021
3	rs58850780	29898955	0.89	0.145699762692903	0.78	0.653412240020304	0.151383407617269	0.0675164185192702	0.0027	0.0023	0.0193	0.1342	0.0086	0.1847	0.2088	0.0097	0.0011	0.0081	0.0057	0.0138	0.002	0.0086	0.0132	0.1301	0.1473	0.0037	0.0013	0.0122	0.0238	0.016	0.0089	0.0184	0.0077	0.002
3	rs77660904	29907220	0.89	0.145699762692903	0.78	0.653412240020304	0.107824359154225	0.0785343170470082	0.0027	0.0023	0.0191	0.1349	0.0085	0.1845	0.2098	0.0095	0.0011	0.0082	0.0057	0.0136	0.0019	0.0084	0.0127	0.1302	0.1494	0.0036	0.0012	0.0117	0.0235	0.0156	0.0089	0.0179	0.0076	0.002
3	rs12490863	29907310	0.89	0.145699762692903	0.78	0.653412240020304	0.104986494122927	0.0703118997827638	0.0027	0.0023	0.0191	0.135	0.0085	0.1845	0.2099	0.0095	0.0011	0.0082	0.0057	0.0136	0.0019	0.0084	0.0127	0.1302	0.1495	0.0036	0.0012	0.0117	0.0235	0.0156	0.0089	0.0179	0.0076	0.002
3	rs17024515	29908532	0.89	0.145699762692903	0.78	0.653412240020304	0.110599545879356	0.100015331350576	0.0026	0.0023	0.019	0.1351	0.0085	0.1844	0.21	0.0095	0.0011	0.0081	0.0057	0.0136	0.0019	0.0084	0.0126	0.1302	0.1496	0.0035	0.0012	0.0117	0.0234	0.0156	0.0089	0.0178	0.0075	0.0019
3	rs7651260	29918606	0.89	0.145699762692903	0.77	0.712611004068267	0.0457129210061879	0.0967869462338897	0.0026	0.0023	0.0189	0.1362	0.0083	0.1843	0.2109	0.0093	0.0011	0.008	0.0056	0.0134	0.0019	0.0083	0.0124	0.1303	0.1508	0.0032	0.0013	0.0116	0.0232	0.0153	0.0088	0.0174	0.0074	0.0015
3	rs116378520	29919864	0.89	0.145699762692903	0.77	0.712611004068267	0.0259553051760255	0.169394149205701	0.0025	0.0022	0.0187	0.1376	0.0079	0.1838	0.2115	0.0091	0.0012	0.0077	0.0055	0.0132	0.002	0.008	0.0121	0.1303	0.153	0.0032	0.0017	0.0113	0.0227	0.0154	0.0085	0.0168	0.0072	0.0015
3	rs73055707	29922461	0.89	0.145699762692903	0.77	0.712611004068267	0.02753996622596	0.190663228592348	0.0024	0.0022	0.0183	0.1394	0.0073	0.1831	0.2124	0.0088	0.0013	0.0074	0.0054	0.0127	0.002	0.0077	0.0117	0.1301	0.1562	0.0031	0.0022	0.0109	0.0221	0.0154	0.0082	0.0158	0.0068	0.0014
3	rs17618346	29928668	0.89	0.145699762692903	0.77	0.712611004068267	0.0208442756839078	0.17127355698756	0.0024	0.0022	0.0183	0.1395	0.0073	0.1831	0.2125	0.0088	0.0013	0.0074	0.0054	0.0126	0.002	0.0077	0.0117	0.1301	0.1564	0.0031	0.0022	0.0109	0.0221	0.0154	0.0082	0.0158	0.0068	0.0014
3	rs2053858	29931832	0.89	0.145699762692903	0.76	0.775138689739853	0.0176111437157839	0.140710388880104	0.0024	0.0022	0.0183	0.1396	0.0073	0.1831	0.2125	0.0088	0.0013	0.0074	0.0054	0.0126	0.002	0.0077	0.0117	0.1301	0.1565	0.0031	0.0022	0.0109	0.0221	0.0154	0.0082	0.0157	0.0068	0.0014
3	rs17553695	29932963	0.89	0.145699762692903	0.76	0.775138689739853	0.018297368677582	0.16448313627982	0.0024	0.0022	0.0183	0.1397	0.0072	0.183	0.2124	0.0088	0.0013	0.0074	0.0054	0.0126	0.002	0.0077	0.0117	0.13	0.1566	0.0031	0.0022	0.0109	0.022	0.0154	0.0082	0.0157	0.0068	0.0014
3	rs115307564	29935924	0.89	0.145699762692903	0.76	0.775138689739853	0.0146785101211078	0.140710388880104	0.0024	0.0022	0.0182	0.1398	0.0072	0.1829	0.2123	0.0088	0.0013	0.0074	0.0054	0.0126	0.002	0.0077	0.0116	0.13	0.157	0.0031	0.0022	0.0109	0.022	0.0154	0.0082	0.0157	0.0068	0.0014
3	rs2218725	29936507	0.89	0.145699762692903	0.76	0.775138689739853	0.0119696004403071	0.124797024159233	0.0024	0.0022	0.0182	0.1399	0.0072	0.1829	0.2123	0.0088	0.0013	0.0074	0.0054	0.0126	0.002	0.0077	0.0116	0.13	0.1571	0.0031	0.0022	0.0109	0.0219	0.0155	0.0082	0.0156	0.0068	0.0014
3	rs17554023	29942993	0.89	0.145699762692903	0.76	0.775138689739853	0.0106236028121579	0.123649852477956	0.0024	0.0021	0.0179	0.141	0.0071	0.1823	0.2131	0.0088	0.0013	0.0074	0.0056	0.0122	0.002	0.0076	0.0114	0.1296	0.1594	0.0031	0.0022	0.0106	0.0212	0.0153	0.008	0.0149	0.0068	0.0013
3	rs116716353	29947132	0.88	0.168925028033099	0.76	0.775138689739853	0.0100053600266998	0.125239297911218	0.0024	0.0021	0.0179	0.1411	0.0071	0.1823	0.2131	0.0088	0.0013	0.0072	0.0056	0.0122	0.002	0.0076	0.0113	0.1296	0.1599	0.0031	0.0022	0.0106	0.0211	0.0153	0.008	0.0148	0.0068	0.0013
3	rs74881102	29952112	0.88	0.168925028033099	0.75	0.841047356078831	0.0103453710325116	0.121279973499453	0.0024	0.0021	0.018	0.1411	0.0071	0.1823	0.2134	0.0088	0.0013	0.0071	0.0056	0.0122	0.002	0.0076	0.0114	0.1296	0.1593	0.0031	0.0022	0.0106	0.0212	0.0153	0.008	0.0148	0.0069	0.0013
3	rs17024608	29954690	0.88	0.168925028033099	0.75	0.841047356078831	0.0112928356606741	0.122594449126753	0.0024	0.0021	0.018	0.1412	0.0071	0.1823	0.2134	0.0088	0.0012	0.0071	0.0056	0.0122	0.002	0.0076	0.0113	0.1295	0.1594	0.0031	0.0022	0.0106	0.0212	0.0153	0.008	0.0148	0.0068	0.0013
3	rs13324313	29963007	0.87	0.194736090082605	0.75	0.841047356078831	0.00983600819095795	0.0625376679516786	0.0024	0.0019	0.0182	0.143	0.0069	0.1812	0.2141	0.0088	0.0012	0.0069	0.0055	0.0117	0.002	0.0075	0.011	0.1285	0.1626	0.0032	0.0022	0.0102	0.0204	0.0153	0.0077	0.0147	0.0066	0.0012
3	rs1868488	29964567	0.86	0.223270892544248	0.75	0.841047356078831	0.00856736591551764	0.046032885392933	0.0022	0.0018	0.0182	0.1446	0.0066	0.1803	0.2173	0.0086	0.0011	0.0065	0.0056	0.011	0.0019	0.0073	0.011	0.1268	0.1654	0.0031	0.002	0.0096	0.0191	0.0155	0.0073	0.0148	0.0062	0.0012
3	rs6774183	29968403	0.86	0.223270892544248	0.75	0.841047356078831	0.00422989057066249	0.0165695849546339	0.0022	0.0018	0.0182	0.1447	0.0066	0.1802	0.2175	0.0086	0.0011	0.0065	0.0056	0.011	0.0019	0.0073	0.011	0.1267	0.1656	0.0031	0.002	0.0096	0.019	0.0155	0.0073	0.0148	0.0062	0.0012
3	rs6799122	29968707	0.86	0.223270892544248	0.75	0.841047356078831	0.00422457860220919	0.0137852112631742	0.0022	0.0018	0.0182	0.145	0.0066	0.1803	0.2175	0.0086	0.0011	0.0065	0.0053	0.011	0.0019	0.0073	0.011	0.1267	0.1656	0.0031	0.002	0.0096	0.019	0.0155	0.0073	0.0148	0.0062	0.0012
3	rs75517296	29974110	0.86	0.223270892544248	0.74	0.910385700718773	0.00466067950735457	0.0132915793851038	0.0022	0.0018	0.0183	0.1446	0.0066	0.1801	0.2181	0.0089	0.0011	0.0064	0.0053	0.011	0.0019	0.0073	0.0108	0.1265	0.1661	0.003	0.002	0.0096	0.0189	0.0154	0.0073	0.0148	0.0062	0.0012
3	rs1449287	29977739	0.86	0.223270892544248	0.74	0.910385700718773	0.00452742830545745	0.0125839499693849	0.0022	0.0018	0.0184	0.1445	0.0065	0.18	0.2184	0.0089	0.0011	0.0064	0.0053	0.011	0.0019	0.0073	0.0108	0.1263	0.1663	0.003	0.002	0.0096	0.0188	0.0153	0.0073	0.0149	0.0061	0.0012
3	rs35694357	29988112	0.86	0.223270892544248	0.75	0.841047356078831	0.0034693018574277	0.0141866110233207	0.0022	0.0018	0.0186	0.1437	0.0064	0.1805	0.2186	0.0089	0.0012	0.0062	0.0052	0.011	0.002	0.0073	0.0105	0.1262	0.1679	0.003	0.002	0.0098	0.0188	0.015	0.0072	0.0145	0.0061	0.0012
3	rs73829208	29988484	0.85	0.254661707966279	0.76	0.775138689739853	0.00448553631729183	0.0185919817495896	0.0021	0.0018	0.0186	0.1437	0.0064	0.1805	0.2184	0.0088	0.0011	0.0062	0.0051	0.011	0.002	0.0072	0.0105	0.1259	0.1685	0.0029	0.0019	0.0097	0.0188	0.015	0.0071	0.0145	0.0061	0.0012
3	rs113573553	29988575	0.85	0.254661707966279	0.75	0.841047356078831	0.00531621439603029	0.0241417796437503	0.0021	0.0018	0.0186	0.1438	0.0063	0.1805	0.2184	0.0088	0.0011	0.0062	0.0051	0.011	0.002	0.0072	0.0104	0.1258	0.1687	0.0029	0.0019	0.0097	0.0188	0.015	0.0071	0.0145	0.0061	0.0012
3	rs17024650	29993977	0.82	0.36720095628419	0.75	0.841047356078831	0.00137819965551127	0.0213001342230555	0.002	0.0017	0.0186	0.1462	0.0058	0.1802	0.2172	0.0084	0.0011	0.0061	0.0047	0.0114	0.0018	0.0066	0.0097	0.125	0.1749	0.0025	9e-04	0.0096	0.019	0.0149	0.0064	0.0141	0.0055	0.0012
3	rs62235518	29994472	0.82	0.36720095628419	0.75	0.841047356078831	0.00154724007232533	0.0216304487048716	0.002	0.0017	0.0187	0.1463	0.0058	0.1801	0.2172	0.0084	0.0011	0.0061	0.0047	0.0114	0.0018	0.0066	0.0097	0.1249	0.1751	0.0024	9e-04	0.0096	0.019	0.0149	0.0064	0.0141	0.0055	0.0012
3	rs12630551	29998336	0.82	0.36720095628419	0.77	0.712611004068267	0.00112031062606775	0.0302319339430998	0.0019	0.0016	0.0188	0.1465	0.0058	0.1798	0.2174	0.0083	0.0011	0.0061	0.0046	0.0115	0.0018	0.0066	0.0096	0.1248	0.1758	0.0024	7e-04	0.0096	0.0189	0.0149	0.0064	0.0141	0.0054	0.0012
3	rs7612379	30004183	0.82	0.36720095628419	0.77	0.712611004068267	0.00184914319637232	0.0318044820468864	0.002	0.0015	0.0189	0.1465	0.0057	0.1793	0.2175	0.0083	0.0011	0.0061	0.0046	0.0115	0.002	0.0066	0.0096	0.1245	0.1762	0.0027	8e-04	0.0096	0.0189	0.0149	0.0063	0.0138	0.0054	0.0013
3	rs78103916	30015668	0.82	0.36720095628419	0.76	0.775138689739853	0.00115920849290622	0.0316554863022853	0.002	0.0015	0.019	0.1467	0.0056	0.1794	0.2177	0.0083	0.0011	0.0061	0.0046	0.0114	0.0019	0.0065	0.0096	0.1247	0.1764	0.0026	8e-04	0.0095	0.0187	0.0149	0.0063	0.0136	0.0054	0.0013
3	rs115321948	30015766	0.82	0.36720095628419	0.77	0.712611004068267	0.00116391193479091	0.0319039923282261	0.002	0.0015	0.019	0.1468	0.0056	0.1794	0.2177	0.0083	0.0011	0.0061	0.0046	0.0114	0.0019	0.0065	0.0096	0.1247	0.1764	0.0026	8e-04	0.0095	0.0187	0.0149	0.0063	0.0136	0.0054	0.0013
3	rs4626054	30024496	0.81	0.411214762386647	0.78	0.653412240020304	0.000578136117101063	0.0548345780143879	0.002	0.0015	0.0191	0.1469	0.0056	0.1793	0.2182	0.0083	0.0011	0.0062	0.0046	0.0113	0.0019	0.0062	0.0097	0.1248	0.1766	0.0025	8e-04	0.0094	0.0186	0.0149	0.0062	0.0135	0.0054	0.0013
3	rs3773122	30029457	0.81	0.411214762386647	0.78	0.653412240020304	0.00106397438382362	0.0547077667831188	0.002	0.0014	0.0192	0.1471	0.0055	0.1792	0.2181	0.0083	0.0011	0.0065	0.0046	0.0113	0.0018	0.0062	0.0098	0.1244	0.1767	0.0028	8e-04	0.0094	0.0187	0.0149	0.0062	0.0133	0.0054	0.0013
3	rs7635231	30031055	0.81	0.411214762386647	0.78	0.653412240020304	0.000803427210189224	0.0612017715002894	0.002	0.0014	0.0192	0.1471	0.0055	0.179	0.2182	0.0083	0.0012	0.0065	0.0045	0.0113	0.0019	0.0062	0.0099	0.1243	0.1766	0.0028	8e-04	0.0094	0.0187	0.0149	0.0062	0.0132	0.0053	0.0013
3	rs75285353	30031919	0.81	0.411214762386647	0.78	0.653412240020304	0.000744836286299646	0.0619350029534226	0.002	0.0014	0.0193	0.1471	0.0055	0.1789	0.2183	0.0083	0.0012	0.0065	0.0045	0.0113	0.0019	0.0062	0.01	0.1243	0.1767	0.0027	8e-04	0.0094	0.0187	0.0149	0.0062	0.0132	0.0053	0.0013
3	rs2197896	30032530	0.81	0.411214762386647	0.78	0.653412240020304	0.000594184304717432	0.0683500996985471	0.002	0.0014	0.0193	0.1476	0.0055	0.1789	0.2184	0.0083	0.0013	0.0064	0.0045	0.0112	0.0019	0.0062	0.0099	0.1245	0.1768	0.0027	8e-04	0.0094	0.0187	0.0146	0.0061	0.0132	0.0052	0.0013
3	rs114278295	30032626	0.81	0.411214762386647	0.78	0.653412240020304	0.000595809287477999	0.0684894613515642	0.002	0.0014	0.0193	0.1476	0.0055	0.1789	0.2184	0.0083	0.0013	0.0064	0.0045	0.0112	0.0019	0.0062	0.0099	0.1245	0.1768	0.0027	8e-04	0.0094	0.0187	0.0146	0.0061	0.0132	0.0052	0.0013
3	rs73829222	30033032	0.81	0.411214762386647	0.78	0.653412240020304	0.000570771280405981	0.0708059500299208	0.002	0.0014	0.0193	0.1476	0.0055	0.1789	0.2185	0.0083	0.0013	0.0064	0.0045	0.0112	0.0019	0.0062	0.0099	0.1246	0.1768	0.0027	8e-04	0.0093	0.0187	0.0146	0.006	0.0132	0.0052	0.0013
3	rs79402373	30042389	0.81	0.411214762386647	0.78	0.653412240020304	0.000419266740527425	0.0818817853667275	0.002	0.0014	0.0193	0.1476	0.0055	0.1788	0.2188	0.0082	0.0013	0.0064	0.0045	0.0112	0.0018	0.0062	0.0099	0.1249	0.1768	0.0027	8e-04	0.0093	0.0186	0.0146	0.0059	0.013	0.0051	0.0012
3	rs4680735	30043482	0.81	0.411214762386647	0.79	0.597486775499064	0.000436546784188049	0.0786080873123045	0.002	0.0014	0.0193	0.1476	0.0055	0.1788	0.2189	0.0082	0.0013	0.0064	0.0045	0.0112	0.0018	0.0062	0.0099	0.1249	0.1768	0.0027	8e-04	0.0093	0.0186	0.0146	0.0059	0.013	0.0051	0.0012
3	rs116015928	30049871	0.81	0.411214762386647	0.79	0.597486775499064	0.00038153470438194	0.0791992646146135	0.002	0.0014	0.0192	0.1479	0.0055	0.1782	0.2189	0.0082	0.0013	0.0065	0.0044	0.0113	0.0018	0.0062	0.0099	0.1251	0.177	0.0027	9e-04	0.0093	0.0186	0.0146	0.0059	0.013	0.005	0.0012
3	rs76416776	30055362	0.8	0.458652199356866	0.79	0.597486775499064	0.000295667437799869	0.0925737372595318	0.0019	0.0014	0.0191	0.1485	0.0054	0.1773	0.219	0.0081	0.0013	0.0065	0.0043	0.0114	0.0019	0.0061	0.01	0.1253	0.1773	0.0028	0.001	0.0093	0.0186	0.0145	0.0058	0.0129	0.0049	0.0013
3	rs1021947	30057161	0.8	0.458652199356866	0.79	0.597486775499064	0.000278025137600099	0.0959863518267054	0.0019	0.0014	0.0191	0.1486	0.0054	0.1772	0.219	0.0081	0.0013	0.0065	0.0043	0.0114	0.0019	0.0061	0.01	0.1253	0.1773	0.0028	0.001	0.0093	0.0186	0.0145	0.0058	0.0129	0.0049	0.0013
3	rs13077725	30059761	0.8	0.458652199356866	0.79	0.597486775499064	0.000291767044104303	0.105183376293743	0.0019	0.0014	0.0191	0.1483	0.0054	0.1772	0.219	0.0081	0.0013	0.0065	0.0043	0.0115	0.0019	0.0062	0.01	0.1253	0.1774	0.0028	0.001	0.0093	0.0186	0.0145	0.0058	0.013	0.0049	0.0013
3	rs1506283	30064457	0.8	0.458652199356866	0.8	0.544775224122235	0.000310765946191677	0.110367133129176	0.0019	0.0014	0.019	0.1481	0.0054	0.1768	0.219	0.0081	0.0013	0.0066	0.0043	0.0115	0.0019	0.0063	0.0098	0.126	0.1772	0.0028	0.001	0.0093	0.0186	0.0146	0.0059	0.013	0.0049	0.0013
3	rs1506290	30069645	0.8	0.458652199356866	0.8	0.544775224122235	0.000370458337957888	0.092731380121171	0.0019	0.0014	0.0189	0.148	0.0053	0.1766	0.2193	0.008	0.0013	0.0066	0.0043	0.0115	0.0019	0.0062	0.0097	0.1266	0.1769	0.0028	0.0011	0.0093	0.0187	0.0146	0.0058	0.013	0.0049	0.0013
3	rs61312594	30071334	0.8	0.458652199356866	0.8	0.544775224122235	0.000397894006600215	0.086126079961349	0.0019	0.0014	0.0189	0.148	0.0053	0.1765	0.2193	0.0081	0.0013	0.0066	0.0043	0.0115	0.0019	0.0062	0.0097	0.1266	0.1769	0.0028	0.0011	0.0093	0.0186	0.0146	0.0058	0.013	0.0049	0.0013
3	rs74486543	30075598	0.8	0.458652199356866	0.8	0.544775224122235	0.000405700832898449	0.0644963240392324	0.0019	0.0014	0.0189	0.1479	0.0054	0.1763	0.2193	0.008	0.0013	0.0067	0.0044	0.0116	0.0019	0.0063	0.0097	0.1267	0.1769	0.0028	0.0011	0.0092	0.0186	0.0146	0.0058	0.013	0.0049	0.0013
3	rs6549972	30086319	0.8	0.458652199356866	0.8	0.544775224122235	0.000382282893374173	0.0730110712971125	0.0019	0.0014	0.0187	0.1476	0.0055	0.1756	0.2192	0.0078	0.0014	0.0071	0.0045	0.0116	0.0017	0.0064	0.0096	0.1275	0.1775	0.0028	0.0013	0.0089	0.0184	0.0144	0.0059	0.0128	0.0051	0.0013
3	rs77948695	30088848	0.79	0.509607847349147	0.8	0.544775224122235	0.000377071301806835	0.0757520520348393	0.0019	0.0014	0.0186	0.1476	0.0055	0.1755	0.2191	0.0077	0.0014	0.0071	0.0045	0.0117	0.0018	0.0064	0.0096	0.1275	0.1775	0.0028	0.0013	0.0089	0.0184	0.0144	0.0059	0.0128	0.005	0.0013
3	rs73053011	30100854	0.79	0.509607847349147	0.8	0.544775224122235	0.000268427818899892	0.0898322451028247	0.0019	0.0014	0.019	0.1473	0.0055	0.1754	0.2187	0.0077	0.0015	0.0072	0.0045	0.0118	0.002	0.0063	0.0097	0.1274	0.1777	0.0028	0.0014	0.0088	0.0184	0.0144	0.0059	0.0129	0.0049	0.0014
3	rs62237244	30108616	0.79	0.509607847349147	0.8	0.544775224122235	0.00019647604202268	0.0466813831772201	0.002	0.0014	0.0189	0.1472	0.0055	0.1751	0.218	0.0076	0.0016	0.0073	0.0045	0.012	0.0023	0.0064	0.01	0.127	0.1775	0.0028	0.0015	0.0087	0.0183	0.0145	0.0059	0.0133	0.0049	0.0015
3	rs77387691	30113494	0.78	0.56417027826485	0.8	0.544775224122235	0.000335464861945072	0.0275696065741636	0.002	0.0014	0.0188	0.1468	0.0054	0.1749	0.2173	0.0075	0.0016	0.0074	0.0045	0.0121	0.0025	0.0063	0.0102	0.127	0.1773	0.0028	0.0018	0.0086	0.0184	0.0147	0.006	0.0136	0.0049	0.0015
3	rs17024761	30114498	0.78	0.56417027826485	0.8	0.544775224122235	0.000337145998694063	0.0281774060916844	0.0021	0.0014	0.0188	0.1468	0.0054	0.1748	0.2173	0.0075	0.0016	0.0075	0.0045	0.0121	0.0025	0.0063	0.0102	0.127	0.1773	0.0028	0.0018	0.0086	0.0184	0.0148	0.006	0.0136	0.0049	0.0016
3	rs953663	30117400	0.78	0.56417027826485	0.77	0.712611004068267	0.000270380553949191	0.0364235263634658	0.002	0.0014	0.0187	0.1466	0.0054	0.1748	0.2172	0.0075	0.0016	0.0077	0.0045	0.0121	0.0024	0.0063	0.0103	0.1271	0.1773	0.0027	0.0019	0.0086	0.0186	0.0148	0.006	0.0137	0.0049	0.0015
3	rs57172169	30118293	0.78	0.56417027826485	0.77	0.712611004068267	0.000393270606358354	0.0303291330216578	0.0021	0.0014	0.0187	0.1464	0.0055	0.1744	0.2176	0.0076	0.0016	0.0078	0.0045	0.0121	0.0025	0.0063	0.0102	0.1269	0.1773	0.0027	0.0019	0.0085	0.0185	0.0148	0.0061	0.0138	0.0049	0.0016
3	rs17619880	30124641	0.78	0.56417027826485	0.77	0.712611004068267	0.000854017484771056	0.0294116115371278	0.0021	0.0014	0.019	0.147	0.0057	0.1734	0.2153	0.0075	0.0019	0.0082	0.0045	0.0122	0.0027	0.0065	0.0105	0.1261	0.1761	0.0027	0.0024	0.0086	0.0187	0.0149	0.0064	0.0146	0.0053	0.0018
3	rs17555275	30124665	0.78	0.56417027826485	0.77	0.712611004068267	0.000854017484771056	0.0299895715503581	0.0021	0.0014	0.019	0.147	0.0057	0.1734	0.2153	0.0075	0.0019	0.0082	0.0045	0.0122	0.0027	0.0065	0.0105	0.1261	0.1761	0.0027	0.0024	0.0086	0.0187	0.0149	0.0064	0.0146	0.0053	0.0018
3	rs114034530	30131803	0.77	0.622422290089237	0.77	0.712611004068267	0.00116485449524596	0.0256936337481979	0.0022	0.0015	0.019	0.1468	0.0057	0.1735	0.2149	0.0075	0.002	0.0083	0.0046	0.0123	0.0028	0.0066	0.0105	0.126	0.1759	0.0027	0.0025	0.0085	0.0187	0.015	0.0064	0.0147	0.0053	0.0019
3	rs115928657	30138316	0.77	0.622422290089237	0.77	0.712611004068267	0.00149797253506732	0.0272449100544205	0.0023	0.0015	0.0191	0.1465	0.0057	0.1737	0.2144	0.0074	0.002	0.0084	0.0046	0.0123	0.0028	0.0067	0.0105	0.1259	0.1756	0.0027	0.0026	0.0085	0.0187	0.015	0.0065	0.0148	0.0053	0.002
3	rs73055143	30142543	0.77	0.622422290089237	0.77	0.712611004068267	0.00160882653874009	0.0272911844961609	0.0023	0.0015	0.0191	0.1465	0.0057	0.1737	0.2143	0.0074	0.002	0.0084	0.0046	0.0123	0.0029	0.0067	0.0105	0.1259	0.1756	0.0027	0.0026	0.0085	0.0187	0.015	0.0065	0.0149	0.0053	0.002
3	rs1123429	30149009	0.77	0.622422290089237	0.77	0.712611004068267	0.00176160794608973	0.036264948426198	0.0024	0.0015	0.0191	0.1463	0.0058	0.1738	0.2141	0.0074	0.0021	0.0084	0.0046	0.0123	0.0029	0.0067	0.0105	0.1258	0.1754	0.0027	0.0027	0.0085	0.0187	0.015	0.0066	0.015	0.0053	0.002
3	rs1946640	30156811	0.77	0.622422290089237	0.77	0.712611004068267	0.00309759461093827	0.0212179386400768	0.0025	0.0015	0.0191	0.1455	0.0057	0.1742	0.2134	0.0075	0.0022	0.0084	0.0046	0.0123	0.003	0.0068	0.0106	0.1247	0.176	0.0027	0.0028	0.0084	0.0188	0.0154	0.0067	0.0152	0.0054	0.0022
3	rs17620349	30160082	0.77	0.622422290089237	0.77	0.712611004068267	0.00329124006030996	0.0207686064913801	0.0025	0.0015	0.0191	0.1453	0.0057	0.1741	0.2134	0.0074	0.0022	0.0084	0.0047	0.0124	0.0031	0.0068	0.0107	0.1246	0.1756	0.0027	0.0028	0.0084	0.0188	0.0155	0.0067	0.0154	0.0054	0.0022
3	rs7619284	30161722	0.77	0.622422290089237	0.77	0.712611004068267	0.00321565574801772	0.0195668380103398	0.0026	0.0015	0.0191	0.1452	0.0057	0.174	0.2134	0.0074	0.0022	0.0084	0.0047	0.0124	0.0031	0.0068	0.0107	0.1246	0.1754	0.0027	0.0028	0.0084	0.0188	0.0156	0.0067	0.0154	0.0054	0.0022
3	rs11715853	30163689	0.77	0.622422290089237	0.78	0.653412240020304	0.00328906112264162	0.0174543109489232	0.0027	0.0016	0.019	0.1446	0.006	0.1732	0.2127	0.0075	0.0022	0.0086	0.0048	0.013	0.0032	0.0069	0.0109	0.1246	0.1743	0.0028	0.0029	0.0086	0.0191	0.0161	0.0068	0.0157	0.0054	0.0023
3	rs2196132	30164452	0.77	0.622422290089237	0.78	0.653412240020304	0.003370447883502	0.00835992632533204	0.0027	0.0016	0.0189	0.1445	0.0061	0.1731	0.2123	0.0075	0.0022	0.0086	0.0049	0.0131	0.0032	0.0069	0.0111	0.1245	0.174	0.0028	0.0029	0.0087	0.0193	0.0162	0.0069	0.0158	0.0054	0.0023
3	rs79882518	30170154	0.77	0.622422290089237	0.78	0.653412240020304	0.00377241455694816	0.00689023455610279	0.0027	0.0016	0.0189	0.1446	0.0061	0.1732	0.2122	0.0074	0.0022	0.0085	0.0049	0.0131	0.0032	0.0069	0.0111	0.1245	0.1739	0.0028	0.0029	0.0087	0.0193	0.0162	0.0069	0.0158	0.0054	0.0023
3	rs73060778	30174978	0.77	0.622422290089237	0.79	0.597486775499064	0.00477941109214222	0.00670548153204687	0.0027	0.0016	0.0189	0.1449	0.0061	0.1733	0.212	0.0074	0.0022	0.0085	0.0049	0.0131	0.0031	0.007	0.011	0.1245	0.1736	0.0028	0.0029	0.0087	0.0193	0.0163	0.0068	0.0157	0.0054	0.0023
3	rs12493458	30176020	0.77	0.622422290089237	0.79	0.597486775499064	0.00496042590014995	0.00705405784933799	0.0027	0.0016	0.0189	0.145	0.0061	0.1733	0.2119	0.0074	0.0022	0.0085	0.0048	0.0131	0.0031	0.007	0.011	0.1246	0.1735	0.0028	0.0029	0.0087	0.0193	0.0163	0.0068	0.0157	0.0055	0.0023
3	rs17024983	30177040	0.77	0.622422290089237	0.78	0.653412240020304	0.00545099747856751	0.00743609436313294	0.0027	0.0016	0.0189	0.1451	0.0061	0.1729	0.2123	0.0078	0.0022	0.0085	0.0048	0.0131	0.0031	0.007	0.011	0.1245	0.1735	0.0028	0.0029	0.0086	0.019	0.0164	0.0068	0.0157	0.0055	0.0023
3	rs78558198	30179099	0.77	0.622422290089237	0.78	0.653412240020304	0.00691090340193012	0.0079535186904546	0.0027	0.0016	0.0189	0.1453	0.0062	0.1728	0.2121	0.0078	0.0022	0.0085	0.0047	0.0131	0.0031	0.007	0.0109	0.1246	0.1734	0.0028	0.0029	0.0086	0.019	0.0164	0.0068	0.0157	0.0055	0.0023
3	rs35690285	30193458	0.78	0.56417027826485	0.78	0.653412240020304	0.01401556819117	0.0135866749403153	0.0027	0.0016	0.019	0.1452	0.0062	0.1725	0.2122	0.0078	0.0022	0.0084	0.0047	0.0131	0.0031	0.0071	0.011	0.1245	0.1731	0.0027	0.0029	0.0086	0.019	0.0167	0.0068	0.0157	0.0055	0.0022
3	rs7638300	30197892	0.78	0.56417027826485	0.78	0.653412240020304	0.0189530543641353	0.0207686064913801	0.0027	0.0016	0.019	0.1453	0.0063	0.1724	0.2121	0.0078	0.0022	0.0084	0.0047	0.0131	0.0031	0.0071	0.011	0.1245	0.1731	0.0028	0.0029	0.0086	0.019	0.0167	0.0069	0.0157	0.0056	0.0022
3	rs11718829	30199721	0.78	0.56417027826485	0.8	0.544775224122235	0.0288763889163534	0.0291245998673165	0.0029	0.0017	0.0198	0.145	0.007	0.1707	0.208	0.0076	0.0024	0.0087	0.005	0.0137	0.0036	0.0073	0.012	0.1234	0.172	0.0032	0.0031	0.0087	0.0187	0.0174	0.0075	0.0161	0.0063	0.0024
3	rs2371996	30200658	0.77	0.622422290089237	0.8	0.544775224122235	0.0526347425233728	0.0818067822017122	0.0033	0.0018	0.0208	0.1443	0.0077	0.1669	0.2027	0.0076	0.0028	0.0093	0.0056	0.0143	0.0043	0.0075	0.0135	0.1225	0.1706	0.0037	0.0037	0.0088	0.0184	0.0185	0.0084	0.0172	0.0071	0.0028
3	rs12490550	30202249	0.76	0.684441169424083	0.8	0.544775224122235	0.258314990566255	0.173956696920553	0.0037	0.0017	0.0216	0.1411	0.0084	0.1631	0.198	0.0077	0.003	0.0095	0.006	0.0159	0.0051	0.0071	0.0152	0.123	0.1696	0.0042	0.0044	0.0085	0.0181	0.0198	0.0094	0.0187	0.0077	0.0032
3	rs73062976	30203272	0.76	0.684441169424083	0.8	0.544775224122235	0.342935013266492	0.219419599078099	0.0038	0.0017	0.0219	0.14	0.0086	0.1626	0.1972	0.0076	0.0031	0.0096	0.0061	0.0162	0.0053	0.0071	0.0155	0.1233	0.1692	0.0044	0.0046	0.0084	0.0179	0.0201	0.0096	0.019	0.0079	0.0033
3	rs73823314	30203332	0.76	0.684441169424083	0.8	0.544775224122235	0.346706644210464	0.219096369421157	0.0038	0.0017	0.0219	0.1399	0.0086	0.1625	0.1972	0.0076	0.0031	0.0096	0.0061	0.0162	0.0053	0.0071	0.0156	0.1233	0.1692	0.0044	0.0046	0.0084	0.0179	0.0202	0.0097	0.019	0.0079	0.0033
3	rs115057662	30204398	0.76	0.684441169424083	0.82	0.448736318624531	0.363134934537425	0.206085717253098	0.0038	0.0017	0.022	0.1397	0.0086	0.1624	0.1971	0.0076	0.0031	0.0096	0.0062	0.0162	0.0053	0.0071	0.0156	0.1234	0.1691	0.0044	0.0046	0.0084	0.0178	0.0202	0.0097	0.019	0.0079	0.0033
3	rs78416983	30205492	0.76	0.684441169424083	0.82	0.448736318624531	0.360503713702192	0.212025115407656	0.0038	0.0017	0.022	0.1396	0.0086	0.1624	0.197	0.0076	0.0031	0.0096	0.0062	0.0163	0.0053	0.0071	0.0156	0.1234	0.169	0.0044	0.0046	0.0084	0.0178	0.0202	0.0097	0.0191	0.0079	0.0033
3	rs7652291	30207139	0.76	0.684441169424083	0.82	0.448736318624531	0.343980547278063	0.192207832856813	0.0038	0.0017	0.022	0.1394	0.0086	0.1623	0.1969	0.0076	0.0031	0.0097	0.0062	0.0163	0.0054	0.0071	0.0157	0.1235	0.169	0.0044	0.0046	0.0084	0.0178	0.0203	0.0097	0.0191	0.008	0.0033
3	rs2371997	30211106	0.76	0.684441169424083	0.82	0.448736318624531	0.344346873448301	0.216623479164879	0.0039	0.0017	0.0225	0.1385	0.0087	0.1621	0.1965	0.0077	0.0031	0.0097	0.0062	0.0164	0.0055	0.0071	0.0158	0.1234	0.1692	0.0044	0.0046	0.0083	0.018	0.0205	0.0098	0.019	0.008	0.0034
3	rs117689924	30211205	0.76	0.684441169424083	0.82	0.448736318624531	0.346811716325973	0.222985403147802	0.0039	0.0017	0.0225	0.1385	0.0087	0.1621	0.1965	0.0077	0.0031	0.0097	0.0062	0.0164	0.0055	0.0071	0.0158	0.1234	0.1692	0.0044	0.0046	0.0083	0.018	0.0205	0.0098	0.019	0.008	0.0034
3	rs12494825	30212323	0.76	0.684441169424083	0.82	0.448736318624531	0.345971600194898	0.21448065770206	0.0039	0.0017	0.0226	0.1385	0.0087	0.162	0.1964	0.0077	0.0031	0.0097	0.0063	0.0164	0.0055	0.0072	0.0158	0.1234	0.1692	0.0044	0.0046	0.0082	0.018	0.0205	0.0098	0.019	0.008	0.0034
3	rs73062989	30214595	0.76	0.684441169424083	0.82	0.448736318624531	0.380944767472522	0.261579556420856	0.004	0.0017	0.0225	0.1385	0.0087	0.1621	0.1962	0.0076	0.0031	0.0097	0.0063	0.0164	0.0055	0.0072	0.0158	0.1234	0.1691	0.0043	0.0046	0.0082	0.0179	0.0206	0.0098	0.019	0.0081	0.0034
3	rs17025024	30215672	0.76	0.684441169424083	0.82	0.448736318624531	0.389928630279632	0.270288906856243	0.004	0.0017	0.0224	0.1385	0.0087	0.1622	0.1961	0.0076	0.0031	0.0098	0.0063	0.0164	0.0056	0.0072	0.0158	0.1234	0.1691	0.0043	0.0046	0.0082	0.0179	0.0206	0.0098	0.0191	0.0081	0.0034
3	rs6797856	30216669	0.76	0.684441169424083	0.82	0.448736318624531	0.401052596685397	0.25975738187356	0.004	0.0017	0.0224	0.1385	0.0087	0.1622	0.196	0.0076	0.0031	0.0098	0.0063	0.0164	0.0056	0.0072	0.0158	0.1235	0.1691	0.0043	0.0046	0.0082	0.0179	0.0206	0.0098	0.0191	0.0082	0.0034
3	rs116437213	30218021	0.76	0.684441169424083	0.82	0.448736318624531	0.398003154740777	0.273173119035646	0.0042	0.0017	0.0224	0.138	0.0086	0.1621	0.1952	0.0076	0.0031	0.0098	0.0064	0.0165	0.0057	0.0075	0.0159	0.1232	0.1694	0.0044	0.0047	0.0081	0.0179	0.0206	0.0098	0.0193	0.0082	0.0035
3	rs73062992	30219297	0.75	0.750298972197586	0.82	0.448736318624531	0.414977157295562	0.300618221720003	0.0042	0.0017	0.0224	0.138	0.0086	0.1622	0.1951	0.0075	0.0031	0.0098	0.0064	0.0165	0.0057	0.0075	0.0159	0.1232	0.1694	0.0043	0.0047	0.0081	0.0179	0.0207	0.0098	0.0193	0.0083	0.0035
3	rs62242197	30221580	0.75	0.750298972197586	0.82	0.448736318624531	0.400204355310584	0.307782281988098	0.0043	0.0017	0.0224	0.138	0.0086	0.1622	0.1948	0.0074	0.0031	0.0099	0.0065	0.0165	0.0058	0.0075	0.0159	0.1232	0.1693	0.0043	0.0047	0.0081	0.0179	0.0207	0.0098	0.0193	0.0084	0.0035
3	rs75306486	30223355	0.75	0.750298972197586	0.82	0.448736318624531	0.419767949697925	0.328594252649366	0.0043	0.0018	0.0224	0.1381	0.0087	0.1622	0.1944	0.0074	0.0031	0.0099	0.0065	0.0165	0.0058	0.0075	0.0159	0.1232	0.1694	0.0042	0.0047	0.008	0.0178	0.0207	0.0099	0.0193	0.0084	0.0035
3	rs9846192	30228083	0.75	0.750298972197586	0.82	0.448736318624531	0.39727077884879	0.305627763977358	0.0043	0.0018	0.0225	0.1384	0.0088	0.1619	0.1934	0.0073	0.0032	0.01	0.0068	0.0165	0.006	0.0076	0.0159	0.123	0.1695	0.0042	0.0047	0.0079	0.0179	0.0207	0.01	0.0193	0.0086	0.0036
3	rs1368855	30228163	0.75	0.750298972197586	0.82	0.448736318624531	0.439381987260462	0.308861233876846	0.0043	0.0018	0.0224	0.1383	0.0088	0.1618	0.1936	0.0073	0.0032	0.01	0.0068	0.0165	0.0061	0.0076	0.0159	0.1229	0.1694	0.0042	0.0047	0.0079	0.0179	0.0207	0.0101	0.0193	0.0086	0.0036
3	rs115555613	30234374	0.75	0.750298972197586	0.81	0.49521423796015	0.493500573445412	0.345081692514103	0.0044	0.0019	0.0223	0.1383	0.0086	0.162	0.1927	0.0075	0.0032	0.01	0.0069	0.0166	0.0062	0.0076	0.016	0.1227	0.17	0.0041	0.0048	0.0079	0.0179	0.0209	0.01	0.0191	0.0087	0.0037
3	rs80119637	30239591	0.75	0.750298972197586	0.81	0.49521423796015	0.52369547110243	0.374420789969283	0.0045	0.0019	0.0223	0.1384	0.0085	0.1623	0.1916	0.0075	0.0032	0.01	0.0071	0.0167	0.0064	0.0076	0.016	0.1225	0.1707	0.004	0.0049	0.0078	0.0178	0.0211	0.0098	0.0189	0.0087	0.0038
3	rs75800502	30241505	0.75	0.750298972197586	0.81	0.49521423796015	0.528347068865601	0.354660547799293	0.0045	0.0019	0.0222	0.1384	0.0084	0.1624	0.1914	0.0076	0.0032	0.01	0.0071	0.0167	0.0064	0.0076	0.016	0.1224	0.1708	0.004	0.0049	0.0078	0.0178	0.0211	0.0098	0.0189	0.0087	0.0038
3	rs9870040	30243568	0.75	0.750298972197586	0.81	0.49521423796015	0.50560223768827	0.342606058162097	0.0045	0.0019	0.0222	0.1384	0.0084	0.1624	0.1912	0.0076	0.0032	0.01	0.0071	0.0167	0.0064	0.0076	0.016	0.1224	0.1709	0.0039	0.0049	0.0078	0.0178	0.0211	0.0097	0.0189	0.0087	0.0038
3	rs6779757	30251789	0.75	0.750298972197586	0.81	0.49521423796015	0.486444252545631	0.352165307470376	0.0046	0.002	0.0222	0.1383	0.0085	0.1625	0.1905	0.0077	0.0033	0.0101	0.0072	0.0167	0.0065	0.0076	0.0161	0.1222	0.1709	0.004	0.0049	0.0077	0.0179	0.0212	0.0098	0.0189	0.0089	0.0039
3	rs76621327	30259173	0.75	0.750298972197586	0.81	0.49521423796015	0.525760433664235	0.414691855576725	0.0046	0.002	0.0223	0.1384	0.0085	0.1624	0.1899	0.0077	0.0033	0.0101	0.0073	0.0168	0.0065	0.0076	0.0161	0.1222	0.1709	0.004	0.005	0.0077	0.0178	0.0212	0.0098	0.0189	0.0089	0.004
3	rs919904	30260434	0.75	0.750298972197586	0.82	0.448736318624531	0.536469122195503	0.428187232058917	0.0046	0.002	0.0223	0.1384	0.0085	0.1623	0.1897	0.0077	0.0034	0.0102	0.0073	0.0168	0.0065	0.0076	0.0161	0.1222	0.1709	0.004	0.005	0.0077	0.0178	0.0212	0.0098	0.0189	0.0089	0.004
3	rs79446518	30261201	0.75	0.750298972197586	0.8	0.544775224122235	0.546227186836555	0.46302863424001	0.0046	0.002	0.0224	0.1383	0.0085	0.1622	0.1896	0.0077	0.0034	0.0102	0.0073	0.0168	0.0065	0.0076	0.0161	0.1222	0.1709	0.0041	0.005	0.0077	0.0178	0.0212	0.0098	0.019	0.0089	0.004
3	rs76778268	30261698	0.75	0.750298972197586	0.8	0.544775224122235	0.548070182436374	0.459539044897554	0.0046	0.002	0.0225	0.1382	0.0085	0.1623	0.1894	0.0077	0.0034	0.0102	0.0073	0.0168	0.0065	0.0076	0.0161	0.1222	0.1708	0.0041	0.005	0.0077	0.0179	0.0212	0.0098	0.019	0.0089	0.0041
3	rs1434001	30267069	0.74	0.820062814253923	0.8	0.544775224122235	0.610375094893107	0.53421479926926	0.0049	0.0021	0.0227	0.1377	0.0084	0.1616	0.1881	0.0076	0.0037	0.0105	0.0078	0.0168	0.0068	0.0077	0.0161	0.1221	0.1704	0.0042	0.0052	0.0075	0.0175	0.0215	0.0099	0.0192	0.0092	0.0045
3	rs72853592	30267355	0.74	0.820062814253923	0.79	0.597486775499064	0.633990931148779	0.614906121344417	0.005	0.0021	0.0227	0.1377	0.0085	0.1614	0.1875	0.0077	0.0038	0.0106	0.0079	0.0168	0.0069	0.0078	0.016	0.1228	0.1692	0.0042	0.0052	0.0074	0.0175	0.0217	0.0099	0.0193	0.0092	0.0047
3	rs9942088	30267512	0.74	0.820062814253923	0.79	0.597486775499064	0.621852220822909	0.6702556811725	0.0051	0.0021	0.0228	0.138	0.0085	0.1599	0.187	0.0077	0.0039	0.0107	0.0079	0.0165	0.0069	0.0079	0.0161	0.124	0.1689	0.0042	0.0052	0.0075	0.0174	0.0217	0.01	0.0193	0.0092	0.0049
3	rs1821388	30267757	0.74	0.820062814253923	0.78	0.653412240020304	0.543336966715515	0.685297446106755	0.0053	0.0021	0.0233	0.1378	0.0088	0.1571	0.1852	0.0078	0.0039	0.0107	0.008	0.0165	0.0069	0.0082	0.0167	0.127	0.1676	0.0042	0.0052	0.0079	0.0173	0.0217	0.0103	0.02	0.0089	0.0052
3	rs75758516	30268158	0.74	0.820062814253923	0.78	0.653412240020304	0.695688033913021	0.796580801677904	0.0054	0.0022	0.0238	0.1377	0.0089	0.154	0.183	0.0079	0.0039	0.0106	0.0081	0.0163	0.007	0.0079	0.0169	0.1287	0.1685	0.0043	0.0053	0.0083	0.0181	0.0215	0.0103	0.0207	0.0085	0.0057
3	rs1433998	30268517	0.73	0.893795165105119	0.78	0.653412240020304	1.10269757482031	0.87732453239191	0.0055	0.0022	0.0243	0.1376	0.0089	0.1507	0.1818	0.0078	0.0039	0.0106	0.008	0.0163	0.0072	0.0075	0.0171	0.1302	0.1697	0.0045	0.0056	0.0084	0.0184	0.0212	0.0102	0.0211	0.0084	0.006
3	rs892414	30268632	0.73	0.893795165105119	0.78	0.653412240020304	1.26597083319762	0.933812941510914	0.0056	0.0022	0.0245	0.1375	0.0089	0.15	0.1811	0.0079	0.0039	0.0105	0.008	0.0166	0.0072	0.0074	0.0172	0.1309	0.1704	0.0045	0.0057	0.0084	0.0178	0.0212	0.0102	0.0212	0.0084	0.0062
3	rs1433997	30268817	0.73	0.893795165105119	0.78	0.653412240020304	1.36123115884853	0.92482195369126	0.0056	0.0022	0.0246	0.1378	0.0088	0.1486	0.1816	0.0077	0.0039	0.0104	0.0077	0.0165	0.0075	0.0073	0.0172	0.1321	0.1714	0.0045	0.0058	0.0079	0.0175	0.021	0.01	0.0211	0.0086	0.0061
3	rs1433994	30272520	0.74	0.820062814253923	0.78	0.653412240020304	1.14778374123093	0.76266241989979	0.0051	0.0024	0.0245	0.1402	0.0084	0.1472	0.1818	0.0074	0.0039	0.0101	0.0076	0.0157	0.0064	0.0067	0.0168	0.1349	0.1756	0.0043	0.0056	0.0075	0.0178	0.0207	0.0089	0.0196	0.0086	0.0061
3	rs62242227	30272656	0.74	0.820062814253923	0.78	0.653412240020304	1.14642350156267	0.769026294936894	0.0052	0.0024	0.0245	0.1405	0.0084	0.1472	0.1817	0.0074	0.0039	0.0101	0.0076	0.0157	0.0064	0.0067	0.0167	0.1349	0.1754	0.0043	0.0056	0.0075	0.0178	0.0206	0.0089	0.0196	0.0086	0.0061
3	rs12633874	30273529	0.74	0.820062814253923	0.78	0.653412240020304	1.12061022693725	0.755554568506899	0.0052	0.0024	0.0245	0.1405	0.0082	0.147	0.1823	0.0074	0.004	0.0099	0.0073	0.0157	0.0063	0.0066	0.0167	0.1352	0.1756	0.0043	0.0056	0.0075	0.0177	0.0206	0.0089	0.0195	0.0087	0.0061
3	rs112801164	30273860	0.74	0.820062814253923	0.78	0.653412240020304	1.07692884793946	0.79749775087892	0.0053	0.0025	0.0245	0.1405	0.0082	0.147	0.1823	0.0073	0.004	0.01	0.0073	0.0157	0.0063	0.0067	0.0167	0.1352	0.1756	0.0043	0.0056	0.0075	0.0177	0.0206	0.0089	0.0191	0.0086	0.0061
3	rs114422885	30278181	0.74	0.820062814253923	0.78	0.653412240020304	0.978623243390223	0.67275735909218	0.0049	0.0026	0.0244	0.1409	0.0078	0.1478	0.1847	0.007	0.004	0.0098	0.0073	0.0154	0.006	0.0065	0.0165	0.1361	0.1761	0.0041	0.0054	0.0073	0.0173	0.0204	0.0086	0.0186	0.0084	0.006
3	rs11926889	30278290	0.74	0.820062814253923	0.78	0.653412240020304	0.976072515985587	0.652950219178338	0.0049	0.0026	0.0244	0.1409	0.0078	0.1478	0.1848	0.007	0.004	0.0098	0.0073	0.0154	0.0059	0.0065	0.0165	0.1361	0.1762	0.0041	0.0054	0.0073	0.0173	0.0204	0.0086	0.0186	0.0084	0.006
3	rs17564259	30283362	0.74	0.820062814253923	0.78	0.653412240020304	0.969199228687128	0.605120438041011	0.0047	0.0026	0.0244	0.1408	0.0076	0.1481	0.186	0.0068	0.004	0.0097	0.0073	0.0153	0.006	0.0064	0.0164	0.1365	0.1764	0.004	0.0054	0.0072	0.017	0.0202	0.0085	0.0184	0.0084	0.006
3	rs74399436	30287710	0.74	0.820062814253923	0.78	0.653412240020304	1.00273325418048	0.574287628868189	0.0043	0.0027	0.0243	0.1407	0.0073	0.1486	0.1882	0.0064	0.004	0.0095	0.0074	0.0151	0.006	0.0063	0.0162	0.1372	0.1767	0.0038	0.0053	0.007	0.0165	0.0196	0.0084	0.018	0.0083	0.0059
3	rs1434006	30293504	0.74	0.820062814253923	0.78	0.653412240020304	1.0005003072651	0.561556464390271	0.0042	0.0027	0.0243	0.1407	0.0072	0.1488	0.1887	0.0063	0.0041	0.0095	0.0074	0.0151	0.006	0.0061	0.0162	0.1375	0.1768	0.0037	0.0053	0.0069	0.0165	0.0196	0.0084	0.0179	0.0084	0.0059
3	rs41533545	30298480	0.74	0.820062814253923	0.74	0.910385700718773	0.996040514600686	0.549596968712797	0.0042	0.0027	0.0243	0.1407	0.0072	0.1488	0.1887	0.0063	0.0041	0.0095	0.0074	0.0151	0.006	0.0061	0.0162	0.1375	0.1769	0.0037	0.0053	0.0069	0.0164	0.0196	0.0084	0.0178	0.0084	0.0059
3	rs62242243	30300995	0.74	0.820062814253923	0.74	0.910385700718773	0.981772904403535	0.521295154171675	0.0042	0.0027	0.0243	0.1407	0.0072	0.1488	0.1888	0.0063	0.0041	0.0095	0.0074	0.0151	0.006	0.0061	0.0162	0.1375	0.1769	0.0037	0.0053	0.0069	0.0164	0.0196	0.0084	0.0178	0.0084	0.0059
3	rs1368860	30301746	0.74	0.820062814253923	0.74	0.910385700718773	0.981943274674645	0.520049079486106	0.0042	0.0027	0.0243	0.1407	0.0072	0.1489	0.1888	0.0063	0.0041	0.0095	0.0074	0.0151	0.006	0.0061	0.0162	0.1375	0.1769	0.0037	0.0053	0.0069	0.0164	0.0196	0.0084	0.0178	0.0084	0.0059
3	rs4955322	30309919	0.74	0.820062814253923	0.73	0.98319925910612	1.05780658635461	0.527536721652744	0.0041	0.0027	0.0244	0.1411	0.0072	0.1488	0.1894	0.0062	0.004	0.0094	0.0075	0.0149	0.006	0.0061	0.016	0.1379	0.1767	0.0037	0.0053	0.0066	0.0164	0.0195	0.0084	0.0179	0.0084	0.0058
3	rs13322429	30327000	0.74	0.820062814253923	0.73	0.98319925910612	1.1315028776178	0.485333174157101	0.004	0.0027	0.0243	0.1413	0.0072	0.1487	0.1896	0.0061	0.004	0.0092	0.0076	0.0147	0.0059	0.0061	0.0158	0.1381	0.1769	0.0036	0.0052	0.0065	0.0163	0.0197	0.0084	0.018	0.0084	0.0058
3	rs1495586	30327788	0.74	0.820062814253923	0.73	0.98319925910612	1.1268166294724	0.481936262654494	0.004	0.0027	0.0243	0.1414	0.0072	0.1487	0.1897	0.0061	0.004	0.0092	0.0076	0.0147	0.0059	0.0061	0.0158	0.1381	0.1769	0.0036	0.0052	0.0065	0.0163	0.0197	0.0084	0.018	0.0084	0.0058
3	rs78534910	30329210	0.74	0.820062814253923	0.73	0.98319925910612	1.09948549181793	0.467871754230935	0.004	0.0027	0.0243	0.1414	0.0072	0.1487	0.1899	0.0061	0.004	0.0092	0.0076	0.0146	0.0059	0.0061	0.0158	0.1381	0.1769	0.0036	0.0052	0.0064	0.0163	0.0198	0.0084	0.0179	0.0083	0.0058
3	rs76552536	30334388	0.74	0.820062814253923	0.74	0.910385700718773	0.987060018903582	0.427924078160283	0.004	0.0026	0.0242	0.1417	0.0071	0.1486	0.1903	0.0061	0.0039	0.0092	0.0076	0.0144	0.0057	0.0061	0.0158	0.1386	0.1773	0.0035	0.0051	0.0064	0.0161	0.0197	0.0084	0.0179	0.0083	0.0057
3	rs17623155	30343405	0.75	0.750298972197586	0.74	0.910385700718773	0.767743766278684	0.347810815150384	0.004	0.0026	0.0239	0.1424	0.0071	0.1483	0.1913	0.006	0.0038	0.009	0.0074	0.014	0.0054	0.006	0.0157	0.1397	0.1783	0.0033	0.0048	0.0064	0.0158	0.0194	0.0084	0.0177	0.0083	0.0055
3	rs78513293	30344018	0.75	0.750298972197586	0.74	0.910385700718773	0.736705456000833	0.336070644071642	0.004	0.0026	0.0238	0.1425	0.0071	0.1482	0.1915	0.006	0.0037	0.009	0.0074	0.0139	0.0054	0.006	0.0157	0.1399	0.1784	0.0033	0.0047	0.0064	0.0158	0.0194	0.0084	0.0176	0.0083	0.0054
3	rs10510634	30346968	0.75	0.750298972197586	0.75	0.841047356078831	0.651364448499781	0.305149596986818	0.004	0.0026	0.0238	0.1426	0.007	0.1481	0.1917	0.006	0.0037	0.009	0.0073	0.0139	0.0053	0.0061	0.0157	0.14	0.1789	0.0032	0.0046	0.0064	0.0157	0.0193	0.0084	0.0176	0.0083	0.0053
3	rs1389543	30358258	0.75	0.750298972197586	0.75	0.841047356078831	0.629277085021269	0.296107282084802	0.0039	0.0026	0.0237	0.1427	0.007	0.1481	0.1924	0.006	0.0036	0.009	0.0073	0.0138	0.0053	0.0061	0.0156	0.1401	0.1788	0.0032	0.0046	0.0063	0.0156	0.0192	0.0084	0.0175	0.0083	0.0053
3	rs77211134	30366119	0.75	0.750298972197586	0.75	0.841047356078831	0.624159411095776	0.291616992549309	0.0039	0.0026	0.0237	0.1427	0.007	0.1481	0.1925	0.006	0.0036	0.009	0.0073	0.0138	0.0053	0.0061	0.0156	0.1402	0.1788	0.0032	0.0046	0.0063	0.0156	0.0192	0.0084	0.0175	0.0082	0.0053
3	rs17623519	30374293	0.75	0.750298972197586	0.75	0.841047356078831	0.624859332058756	0.286443794630137	0.0039	0.0026	0.0237	0.1428	0.007	0.1481	0.1928	0.006	0.0036	0.009	0.0073	0.0137	0.0053	0.0061	0.0156	0.1402	0.1789	0.0031	0.0046	0.0062	0.0155	0.0192	0.0083	0.0175	0.0082	0.0052
3	rs75777686	30404539	0.75	0.750298972197586	0.75	0.841047356078831	0.64098552389638	0.247563158973308	0.0037	0.0025	0.0237	0.143	0.0069	0.1479	0.1947	0.0061	0.0034	0.009	0.0073	0.0134	0.0052	0.0062	0.0157	0.1404	0.1793	0.003	0.0046	0.006	0.0151	0.0191	0.0083	0.0173	0.008	0.005
3	rs41438545	30412370	0.75	0.750298972197586	0.74	0.910385700718773	0.64573905239189	0.245996054576213	0.0037	0.0025	0.0233	0.1432	0.0069	0.1479	0.1949	0.0061	0.0034	0.009	0.0073	0.0133	0.0052	0.0062	0.0157	0.1404	0.1794	0.003	0.0046	0.0059	0.0151	0.0191	0.0083	0.0173	0.008	0.005
3	rs9844802	30416336	0.75	0.750298972197586	0.74	0.910385700718773	0.655222384401461	0.251269512319485	0.0037	0.0025	0.0233	0.1432	0.0069	0.1478	0.1951	0.0061	0.0034	0.009	0.0073	0.0133	0.0052	0.0062	0.0157	0.1404	0.1795	0.003	0.0046	0.0059	0.015	0.0191	0.0083	0.0173	0.008	0.005
3	rs4336153	30416768	0.75	0.750298972197586	0.74	0.910385700718773	0.647943846011717	0.248347895469178	0.0037	0.0025	0.0233	0.1433	0.0069	0.1479	0.1951	0.0061	0.0034	0.009	0.0073	0.0133	0.0052	0.0062	0.0157	0.1404	0.1795	0.003	0.0046	0.0059	0.015	0.0191	0.0083	0.0173	0.008	0.005
3	rs76179784	30432472	0.74	0.820062814253923	0.74	0.910385700718773	0.490747150130706	0.255332611016849	0.0036	0.0023	0.0223	0.1463	0.006	0.1497	0.2012	0.0066	0.0039	0.0089	0.0069	0.0119	0.0049	0.0067	0.015	0.1401	0.179	0.0025	0.0042	0.0047	0.0128	0.0185	0.0075	0.0168	0.0079	0.0047
3	rs1565952	30433754	0.74	0.820062814253923	0.74	0.910385700718773	0.496449928659993	0.263862866923018	0.0036	0.0023	0.0223	0.1463	0.006	0.1497	0.2013	0.0066	0.0039	0.0089	0.0069	0.0119	0.0049	0.0067	0.015	0.1401	0.179	0.0025	0.0042	0.0047	0.0128	0.0185	0.0075	0.0168	0.0079	0.0047
3	rs9830156	30438344	0.75	0.750298972197586	0.74	0.910385700718773	0.492373275291567	0.264205897450998	0.0036	0.0023	0.0221	0.1457	0.0059	0.1506	0.2014	0.0064	0.0039	0.0088	0.0069	0.0119	0.0049	0.0069	0.0149	0.1398	0.1797	0.0024	0.0042	0.0046	0.0128	0.0184	0.0075	0.0169	0.0079	0.0046
3	rs9876686	30442007	0.74	0.820062814253923	0.72	1.059530599108	0.45496987605046	0.268907857295775	0.0037	0.0023	0.0222	0.1457	0.0059	0.151	0.2013	0.0064	0.0039	0.0088	0.007	0.0119	0.005	0.0069	0.0149	0.1398	0.1796	0.0025	0.0041	0.0046	0.0128	0.0181	0.0075	0.0167	0.0079	0.0046
3	rs79318544	30448990	0.74	0.820062814253923	0.72	1.059530599108	0.43772562042051	0.258961436124977	0.0037	0.0023	0.0222	0.1459	0.0059	0.1511	0.2012	0.0065	0.0039	0.0088	0.007	0.0118	0.0049	0.0069	0.0149	0.1398	0.1797	0.0025	0.0041	0.0046	0.0128	0.0181	0.0075	0.0167	0.0078	0.0045
3	rs13072507	30451023	0.74	0.820062814253923	0.72	1.059530599108	0.42937309671799	0.251269512319485	0.0037	0.0023	0.0222	0.1461	0.0059	0.1512	0.2011	0.0065	0.0039	0.0088	0.007	0.0118	0.0049	0.0069	0.0149	0.1399	0.1798	0.0024	0.0041	0.0046	0.0128	0.0181	0.0076	0.0167	0.0078	0.0044
3	rs4458401	30461041	0.74	0.820062814253923	0.72	1.059530599108	0.436662444664251	0.245660658319526	0.0037	0.0023	0.022	0.1463	0.0058	0.1514	0.201	0.0065	0.0039	0.0089	0.007	0.0118	0.0048	0.0069	0.0149	0.14	0.1798	0.0024	0.0041	0.0045	0.0128	0.0181	0.0076	0.0167	0.0077	0.0044
3	rs4318585	30475853	0.74	0.820062814253923	0.71	1.13941950935302	0.437902940545545	0.241536117976837	0.0037	0.0023	0.022	0.1464	0.0058	0.1515	0.2007	0.0066	0.0039	0.0089	0.007	0.0118	0.0048	0.0069	0.0149	0.1401	0.1799	0.0024	0.0041	0.0045	0.0128	0.0181	0.0076	0.0168	0.0076	0.0043
3	rs4320086	30476306	0.74	0.820062814253923	0.7	1.22290318011101	0.444190995284571	0.241869709248799	0.0037	0.0023	0.022	0.1461	0.0058	0.1514	0.2007	0.0066	0.0039	0.0089	0.007	0.0118	0.0048	0.007	0.0149	0.1405	0.1798	0.0024	0.0041	0.0045	0.0128	0.0181	0.0076	0.0168	0.0076	0.0043
3	rs4131727	30476636	0.74	0.820062814253923	0.71	1.13941950935302	0.44926520120409	0.242314726367824	0.0037	0.0023	0.022	0.1459	0.0058	0.1514	0.2007	0.0066	0.0039	0.0089	0.007	0.0118	0.0048	0.007	0.0149	0.1407	0.1798	0.0024	0.0041	0.0045	0.0128	0.0181	0.0076	0.0168	0.0076	0.0043
3	rs4075749	30478897	0.74	0.820062814253923	0.71	1.13941950935302	0.444190995284571	0.234454778689623	0.0037	0.0023	0.0221	0.1458	0.0058	0.1515	0.2006	0.0066	0.0039	0.0089	0.007	0.0118	0.0048	0.007	0.0149	0.1408	0.1798	0.0024	0.0041	0.0045	0.0128	0.0181	0.0076	0.0168	0.0077	0.0043
3	rs113472527	30482802	0.75	0.750298972197586	0.71	1.13941950935302	0.430720563217096	0.223852665860229	0.0036	0.0023	0.0221	0.1458	0.0058	0.1515	0.2008	0.0066	0.0039	0.0088	0.007	0.0117	0.0048	0.0069	0.0149	0.1407	0.18	0.0024	0.0041	0.0045	0.0128	0.0181	0.0076	0.0168	0.0076	0.0042
3	rs114975586	30482828	0.75	0.750298972197586	0.71	1.13941950935302	0.433421770963346	0.227987104214197	0.0037	0.0023	0.022	0.1458	0.0058	0.1515	0.2008	0.0066	0.0039	0.0088	0.007	0.0117	0.0048	0.0069	0.0149	0.1407	0.18	0.0024	0.0041	0.0045	0.0128	0.0181	0.0076	0.0168	0.0076	0.0042
3	rs66586051	30484593	0.75	0.750298972197586	0.71	1.13941950935302	0.534449376486264	0.184019178065033	0.0034	0.0022	0.0222	0.1453	0.0059	0.1523	0.2016	0.0068	0.0039	0.0088	0.0071	0.0115	0.0046	0.007	0.0144	0.1396	0.1809	0.0023	0.0041	0.0043	0.0129	0.018	0.0077	0.0169	0.0076	0.004
3	rs11129405	30493351	0.74	0.820062814253923	0.71	1.13941950935302	0.532433240456211	0.153668968817247	0.003	0.0021	0.0233	0.1436	0.0059	0.1534	0.2027	0.0072	0.0039	0.0088	0.0071	0.011	0.0043	0.007	0.0148	0.1371	0.1816	0.0024	0.004	0.0039	0.0131	0.0184	0.0077	0.0174	0.0077	0.0039
3	rs62244762	30503895	0.74	0.820062814253923	0.71	1.13941950935302	0.548136057818067	0.161269788849261	0.003	0.0021	0.0235	0.1435	0.006	0.1534	0.2027	0.0072	0.0039	0.0088	0.0071	0.011	0.0042	0.007	0.0148	0.1369	0.1816	0.0024	0.004	0.0039	0.0131	0.0184	0.0077	0.0175	0.0077	0.0039
3	rs73067341	30510038	0.73	0.893795165105119	0.71	1.13941950935302	0.523566539300139	0.161463899793957	0.0029	0.002	0.0231	0.144	0.0062	0.1534	0.204	0.0076	0.0039	0.009	0.0072	0.0108	0.0041	0.0069	0.0145	0.1347	0.182	0.0025	0.004	0.0039	0.0135	0.0181	0.0079	0.0174	0.0078	0.0038
3	rs62244770	30512600	0.73	0.893795165105119	0.71	1.13941950935302	0.564254075648415	0.204504360313567	0.0029	0.002	0.023	0.1438	0.0062	0.1535	0.2047	0.0076	0.0039	0.009	0.0072	0.0107	0.0041	0.0069	0.0141	0.1347	0.1826	0.0025	0.004	0.0039	0.0135	0.018	0.0075	0.0174	0.0078	0.0038
3	rs62244772	30514360	0.73	0.893795165105119	0.71	1.13941950935302	0.557993110264599	0.199367065289006	0.0029	0.002	0.0228	0.1433	0.0062	0.1538	0.2049	0.0076	0.0039	0.0089	0.0072	0.0113	0.0041	0.007	0.0134	0.1353	0.1827	0.0025	0.004	0.0039	0.0133	0.0179	0.0076	0.0173	0.0078	0.0038
3	rs77235501	30515012	0.73	0.893795165105119	0.71	1.13941950935302	0.569474172375351	0.211918564804875	0.0029	0.002	0.0226	0.1429	0.0062	0.1538	0.2052	0.0073	0.0039	0.0089	0.0072	0.0115	0.0041	0.007	0.0133	0.1362	0.1824	0.0025	0.004	0.0039	0.0133	0.0179	0.0076	0.0172	0.0077	0.0038
3	rs12633612	30519793	0.73	0.893795165105119	0.71	1.13941950935302	0.262104382882779	0.133661706529128	0.0027	0.0017	0.0221	0.1419	0.0062	0.1551	0.2066	0.0076	0.0033	0.0087	0.0067	0.011	0.0043	0.0071	0.0127	0.1379	0.1837	0.0023	0.0034	0.0045	0.0133	0.0179	0.0076	0.016	0.0073	0.0038
3	rs11705923	30522730	0.73	0.893795165105119	0.71	1.13941950935302	0.261561203049129	0.0960662935999257	0.0026	0.0017	0.0221	0.1418	0.0062	0.1552	0.2064	0.0076	0.0033	0.0087	0.0067	0.011	0.0043	0.0071	0.0126	0.1382	0.1835	0.0024	0.0034	0.0045	0.0133	0.0179	0.0076	0.0159	0.0073	0.0038
3	rs73067354	30524347	0.73	0.893795165105119	0.71	1.13941950935302	0.273003829427503	0.103449469081106	0.0027	0.0017	0.0222	0.1414	0.0062	0.1558	0.2063	0.0077	0.0034	0.0087	0.0068	0.011	0.0044	0.0071	0.0124	0.1383	0.1835	0.0024	0.0034	0.0045	0.0134	0.0176	0.0076	0.0157	0.0073	0.0039
3	rs35644024	30527314	0.73	0.893795165105119	0.71	1.13941950935302	0.273930694238871	0.108014202389962	0.0028	0.0017	0.0221	0.1409	0.0063	0.1552	0.2071	0.0077	0.0034	0.0087	0.0068	0.011	0.0045	0.0071	0.0124	0.1384	0.1831	0.0025	0.0035	0.0046	0.0137	0.0176	0.0075	0.0157	0.0072	0.004
3	rs115928581	30530203	0.73	0.893795165105119	0.71	1.13941950935302	0.271293598274925	0.113165088611038	0.0028	0.0017	0.022	0.141	0.0063	0.1552	0.2072	0.0077	0.0034	0.0087	0.0068	0.0109	0.0045	0.0071	0.0125	0.1383	0.1828	0.0025	0.0035	0.0046	0.0137	0.0175	0.0075	0.0157	0.0071	0.004
3	rs75839185	30535118	0.73	0.893795165105119	0.71	1.13941950935302	0.265923783115125	0.292324603927345	0.0034	0.002	0.0212	0.1418	0.0066	0.1543	0.2109	0.0077	0.0036	0.009	0.0072	0.0096	0.005	0.007	0.0141	0.1357	0.1779	0.0034	0.0043	0.0051	0.0133	0.0166	0.0076	0.0154	0.0075	0.0047
3	rs11129411	30535423	0.73	0.893795165105119	0.71	1.13941950935302	0.267753081352427	0.30240449305306	0.0034	0.002	0.0212	0.142	0.0066	0.1543	0.2107	0.0077	0.0036	0.009	0.0072	0.0096	0.005	0.007	0.0141	0.1357	0.1779	0.0034	0.0043	0.0051	0.0133	0.0167	0.0076	0.0154	0.0075	0.0047
3	rs4955160	30538644	0.73	0.893795165105119	0.71	1.13941950935302	0.294122609223843	0.299429142349	0.0034	0.0021	0.0214	0.1419	0.0065	0.1546	0.2112	0.0076	0.0037	0.0089	0.0072	0.0097	0.0049	0.0069	0.0144	0.1354	0.1766	0.0034	0.0044	0.0051	0.0139	0.0168	0.0075	0.0153	0.0074	0.0048
3	rs6549993	30541225	0.73	0.893795165105119	0.71	1.13941950935302	0.323333231283591	0.31680774331765	0.0034	0.0021	0.0213	0.1413	0.0065	0.1551	0.212	0.0076	0.0037	0.0088	0.0071	0.0098	0.0049	0.0068	0.0146	0.1352	0.176	0.0035	0.0044	0.005	0.014	0.0169	0.0075	0.0153	0.0074	0.0049
3	rs72847487	30545947	0.72	0.971554139537083	0.71	1.13941950935302	0.30507117211789	0.323110535645805	0.0034	0.0022	0.0213	0.1414	0.0065	0.1554	0.2119	0.0076	0.0038	0.0089	0.0071	0.0097	0.0049	0.0071	0.0146	0.135	0.1757	0.0035	0.0044	0.0049	0.014	0.017	0.0076	0.015	0.0075	0.0049
3	rs62244800	30546843	0.72	0.971554139537083	0.71	1.13941950935302	0.304187474588742	0.323840131208967	0.0034	0.0022	0.0213	0.1414	0.0065	0.1555	0.2118	0.0076	0.0038	0.0089	0.0071	0.0097	0.0049	0.0072	0.0147	0.1349	0.1756	0.0035	0.0044	0.0049	0.014	0.017	0.0076	0.015	0.0075	0.0049
3	rs75214750	30547672	0.73	0.893795165105119	0.71	1.13941950935302	0.307730402216266	0.326031815698004	0.0034	0.0022	0.0212	0.1412	0.0065	0.1556	0.2118	0.0076	0.0038	0.0089	0.0071	0.0097	0.0049	0.0072	0.0146	0.1351	0.1756	0.0035	0.0044	0.0049	0.014	0.017	0.0075	0.015	0.0075	0.0049
3	rs4502623	30547738	0.73	0.893795165105119	0.72	1.059530599108	0.307878494945261	0.325300772011758	0.0034	0.0022	0.0212	0.1412	0.0065	0.1556	0.2118	0.0076	0.0038	0.0089	0.0071	0.0097	0.0049	0.0072	0.0146	0.1351	0.1756	0.0035	0.0044	0.0049	0.014	0.017	0.0075	0.015	0.0075	0.0049
3	rs80270388	30548589	0.73	0.893795165105119	0.72	1.059530599108	0.306596275358189	0.31971217204012	0.0034	0.0022	0.0212	0.1412	0.0065	0.1557	0.2118	0.0076	0.0038	0.0089	0.0071	0.0097	0.0049	0.0072	0.0147	0.1351	0.1756	0.0035	0.0044	0.0049	0.014	0.017	0.0076	0.015	0.0074	0.0049
3	rs79587478	30550515	0.73	0.893795165105119	0.72	1.059530599108	0.313135248946689	0.321288667102202	0.0034	0.0022	0.0212	0.1412	0.0065	0.1558	0.2117	0.0076	0.0038	0.0089	0.0071	0.0096	0.0049	0.0072	0.0147	0.1351	0.1756	0.0035	0.0044	0.0049	0.014	0.0171	0.0076	0.015	0.0074	0.005
3	rs113992175	30552365	0.73	0.893795165105119	0.72	1.059530599108	0.333496494025403	0.320075775582771	0.0034	0.0022	0.0211	0.1412	0.0065	0.156	0.2116	0.0075	0.0037	0.0089	0.0071	0.0096	0.0049	0.0072	0.0147	0.1351	0.1756	0.0034	0.0045	0.0048	0.014	0.0171	0.0076	0.0151	0.0074	0.005
3	rs58692095	30552484	0.73	0.893795165105119	0.72	1.059530599108	0.334784886220867	0.320197003853536	0.0034	0.0022	0.0211	0.1412	0.0065	0.156	0.2116	0.0075	0.0037	0.0089	0.0071	0.0096	0.0049	0.0072	0.0147	0.1351	0.1756	0.0034	0.0045	0.0048	0.014	0.0171	0.0076	0.0151	0.0074	0.005
3	rs77102453	30556471	0.72	0.971554139537083	0.72	1.059530599108	0.385257090550773	0.318501041760164	0.0034	0.0022	0.0208	0.141	0.0064	0.1568	0.2123	0.0072	0.0036	0.0089	0.0072	0.0093	0.0048	0.0072	0.0149	0.1354	0.1746	0.0034	0.0045	0.0047	0.014	0.0171	0.0078	0.0153	0.0074	0.005
3	rs73050831	30557690	0.72	0.971554139537083	0.71	1.13941950935302	0.408613111905272	0.327373311571204	0.0033	0.0023	0.0206	0.141	0.0064	0.1571	0.2127	0.0071	0.0036	0.0089	0.0072	0.0092	0.0048	0.0072	0.0149	0.1354	0.1742	0.0034	0.0045	0.0046	0.014	0.017	0.0078	0.0153	0.0074	0.005
3	rs28532904	30558413	0.72	0.971554139537083	0.71	1.13941950935302	0.428670901666377	0.336193615399693	0.0033	0.0023	0.0205	0.141	0.0064	0.1573	0.213	0.007	0.0036	0.0089	0.0072	0.0091	0.0048	0.0072	0.015	0.1354	0.174	0.0034	0.0045	0.0046	0.014	0.017	0.0079	0.0154	0.0074	0.005
3	rs4305453	30559496	0.72	0.971554139537083	0.71	1.13941950935302	0.475613337988213	0.339272138323189	0.0033	0.0023	0.0203	0.1411	0.0063	0.1576	0.213	0.0069	0.0035	0.0089	0.0073	0.0091	0.0048	0.0072	0.0151	0.1351	0.1737	0.0034	0.0045	0.0047	0.014	0.0174	0.0079	0.0154	0.0074	0.005
3	rs116409953	30559862	0.73	0.893795165105119	0.71	1.13941950935302	0.471191549896635	0.338902285951402	0.0033	0.0023	0.0203	0.1412	0.0063	0.1576	0.2131	0.0069	0.0035	0.009	0.0073	0.0091	0.0048	0.0072	0.0151	0.1348	0.1737	0.0034	0.0045	0.0046	0.014	0.0174	0.0079	0.0154	0.0075	0.005
3	rs78292402	30560484	0.73	0.893795165105119	0.71	1.13941950935302	0.471804486360873	0.340012193613999	0.0033	0.0023	0.0202	0.1413	0.0063	0.1575	0.2131	0.0069	0.0035	0.009	0.0073	0.0091	0.0048	0.0072	0.0151	0.1348	0.1737	0.0034	0.0045	0.0046	0.014	0.0174	0.0079	0.0154	0.0075	0.005
3	rs59448727	30561621	0.73	0.893795165105119	0.71	1.13941950935302	0.47370705175521	0.339888818630347	0.0033	0.0023	0.0202	0.1413	0.0063	0.1574	0.2131	0.0069	0.0035	0.009	0.0073	0.0091	0.0048	0.0072	0.0152	0.1348	0.1736	0.0034	0.0045	0.0046	0.014	0.0174	0.0079	0.0154	0.0075	0.005
3	rs74955143	30563111	0.73	0.893795165105119	0.71	1.13941950935302	0.469416226834157	0.329449702406831	0.0033	0.0023	0.0202	0.1414	0.0063	0.1574	0.2131	0.0069	0.0035	0.009	0.0073	0.0092	0.0048	0.0072	0.0152	0.1347	0.1736	0.0034	0.0045	0.0046	0.0139	0.0174	0.0079	0.0154	0.0076	0.005
3	rs75188601	30564507	0.73	0.893795165105119	0.72	1.059530599108	0.465936311547003	0.332632768642201	0.0033	0.0023	0.0202	0.1414	0.0063	0.1574	0.2132	0.0069	0.0035	0.009	0.0073	0.0092	0.0048	0.0072	0.0152	0.1347	0.1736	0.0034	0.0045	0.0046	0.0138	0.0175	0.0079	0.0154	0.0076	0.005
3	rs4955159	30567666	0.73	0.893795165105119	0.72	1.059530599108	0.285232479935683	0.401961407193244	0.0035	0.0024	0.0191	0.1464	0.0064	0.1592	0.2112	0.0064	0.0033	0.0087	0.0074	0.0103	0.005	0.0072	0.0148	0.1314	0.1734	0.0036	0.0044	0.0051	0.0127	0.0174	0.0074	0.016	0.0072	0.0052
3	rs75602602	30572492	0.72	0.971554139537083	0.72	1.059530599108	0.222782147923609	0.436763289897696	0.0036	0.0026	0.0184	0.1496	0.0066	0.1602	0.2089	0.0068	0.0031	0.0085	0.0074	0.0112	0.0053	0.0073	0.0145	0.1287	0.1731	0.0038	0.0043	0.0056	0.0123	0.0174	0.0072	0.0166	0.007	0.0053
3	rs1158228	30573905	0.72	0.971554139537083	0.72	1.059530599108	0.214221161091925	0.435969748504401	0.0036	0.0027	0.0183	0.1497	0.0067	0.1603	0.2091	0.0068	0.0031	0.0085	0.0074	0.0113	0.0053	0.0073	0.0144	0.1285	0.1728	0.0037	0.0043	0.0057	0.0122	0.0174	0.0072	0.0166	0.007	0.0053
3	rs80055727	30575578	0.72	0.971554139537083	0.72	1.059530599108	0.178664975593619	0.427397900932292	0.0035	0.0026	0.0182	0.1499	0.0068	0.1605	0.209	0.0069	0.0031	0.0085	0.0074	0.0114	0.0053	0.0074	0.0144	0.1286	0.1726	0.0037	0.0043	0.0057	0.0122	0.0174	0.0072	0.0164	0.007	0.0051
3	rs11929522	30583266	0.72	0.971554139537083	0.73	0.98319925910612	0.124955547256599	0.403902897055773	0.0034	0.0024	0.0179	0.1506	0.007	0.1614	0.2088	0.007	0.0031	0.0087	0.0073	0.0117	0.0056	0.0075	0.0141	0.129	0.1712	0.0036	0.0043	0.0058	0.0121	0.0177	0.0072	0.0161	0.0071	0.0046
3	rs12631194	30586611	0.72	0.971554139537083	0.73	0.98319925910612	0.139314914678692	0.385627493114963	0.0034	0.0024	0.0176	0.1518	0.007	0.1616	0.2086	0.0069	0.0031	0.0087	0.0072	0.0117	0.0056	0.0075	0.0138	0.1291	0.1712	0.0036	0.0043	0.0057	0.012	0.0175	0.0072	0.0162	0.0071	0.0046
3	rs73823624	30590736	0.72	0.971554139537083	0.73	0.98319925910612	0.151383407617269	0.441399942218736	0.0033	0.0024	0.0174	0.1525	0.007	0.1617	0.209	0.0067	0.0031	0.0088	0.007	0.0116	0.0056	0.0075	0.0133	0.1294	0.1714	0.0036	0.0043	0.0057	0.0118	0.0174	0.0071	0.0161	0.0071	0.0046
3	rs7613005	30594168	0.72	0.971554139537083	0.73	0.98319925910612	0.116734106157177	0.507354710870207	0.0032	0.0023	0.0174	0.1527	0.0069	0.162	0.2086	0.0067	0.0031	0.0088	0.0072	0.0126	0.0054	0.0073	0.0135	0.1298	0.1704	0.0035	0.0043	0.006	0.0119	0.0169	0.0071	0.0167	0.007	0.0044
3	rs34075647	30594447	0.73	0.893795165105119	0.73	0.98319925910612	0.107231504474097	0.452313668362595	0.0032	0.0023	0.0174	0.153	0.0069	0.1623	0.2085	0.0067	0.0031	0.0087	0.0073	0.0127	0.0054	0.0073	0.0135	0.1297	0.1702	0.0035	0.0043	0.0058	0.0117	0.0169	0.0071	0.0167	0.007	0.0044
3	rs57059057	30597118	0.73	0.893795165105119	0.74	0.910385700718773	0.0853723624312012	0.436763289897696	0.0033	0.0023	0.0175	0.1531	0.0069	0.1624	0.2087	0.0067	0.0031	0.0088	0.0073	0.0128	0.0053	0.0074	0.0138	0.1289	0.1699	0.0035	0.0042	0.0058	0.0117	0.0169	0.007	0.0168	0.0071	0.0043
3	rs1812581	30597411	0.73	0.893795165105119	0.75	0.841047356078831	0.0897783517967597	0.454050353167026	0.0034	0.0024	0.0175	0.1536	0.0069	0.1625	0.2084	0.0067	0.0031	0.0088	0.0073	0.0129	0.0053	0.0074	0.0138	0.1289	0.1693	0.0035	0.0043	0.0058	0.0117	0.0169	0.007	0.0168	0.0071	0.0043
3	rs115750270	30599097	0.73	0.893795165105119	0.75	0.841047356078831	0.0667855101930088	0.397183414126187	0.0034	0.0023	0.0175	0.1541	0.0069	0.1626	0.2087	0.0067	0.003	0.0088	0.0072	0.0128	0.0053	0.0075	0.0138	0.1287	0.169	0.0035	0.0042	0.0059	0.0118	0.0168	0.0069	0.0167	0.0071	0.0042
3	rs1431128	30607637	0.73	0.893795165105119	0.75	0.841047356078831	0.0541957597536386	0.354910348811381	0.0034	0.0022	0.0174	0.1553	0.0069	0.1631	0.2093	0.0067	0.0029	0.0088	0.0073	0.0126	0.0052	0.0075	0.0138	0.1281	0.1684	0.0034	0.0041	0.0061	0.0119	0.0166	0.0067	0.0165	0.0072	0.0041
3	rs11708119	30619738	0.73	0.893795165105119	0.76	0.775138689739853	0.0588803962230065	0.352663952025324	0.0034	0.0022	0.0172	0.1552	0.0069	0.1637	0.2097	0.0067	0.0029	0.0088	0.0073	0.0126	0.0052	0.0075	0.0142	0.1278	0.1683	0.0034	0.0041	0.0061	0.012	0.0165	0.0063	0.0166	0.0071	0.004
3	rs114422688	30624661	0.73	0.893795165105119	0.76	0.775138689739853	0.0519582275944873	0.33165241223901	0.0034	0.0022	0.0172	0.1553	0.0069	0.1637	0.2097	0.0067	0.0029	0.0088	0.0073	0.0125	0.0052	0.0074	0.0141	0.1278	0.1684	0.0033	0.0041	0.0061	0.0121	0.0164	0.0063	0.0165	0.0072	0.004
3	rs4337669	30628250	0.73	0.893795165105119	0.76	0.775138689739853	0.051521638885406	0.326519445512793	0.0034	0.0022	0.0172	0.1553	0.0069	0.1637	0.2097	0.0067	0.0029	0.0088	0.0073	0.0125	0.0052	0.0074	0.0141	0.1278	0.1684	0.0033	0.0041	0.0061	0.0122	0.0164	0.0063	0.0165	0.0072	0.004
3	rs75739015	30641445	0.73	0.893795165105119	0.76	0.775138689739853	0.0445190787946985	0.30814180745791	0.0034	0.0022	0.0171	0.1553	0.0069	0.1638	0.2097	0.0067	0.0028	0.0088	0.0073	0.0125	0.0051	0.0074	0.0141	0.1277	0.1684	0.0033	0.004	0.0061	0.0125	0.0164	0.0063	0.0164	0.0072	0.004
3	rs3087463	30647096	0.73	0.893795165105119	0.76	0.775138689739853	0.0371401085742306	0.292324603927345	0.0034	0.0022	0.0171	0.1555	0.0069	0.164	0.2096	0.0067	0.0027	0.0088	0.0073	0.0125	0.005	0.0073	0.0141	0.1277	0.1686	0.0033	0.0039	0.0062	0.0125	0.0164	0.0063	0.0162	0.0073	0.004
3	rs75280455	30654362	0.73	0.893795165105119	0.76	0.775138689739853	0.0207909549849326	0.244543723288683	0.0035	0.0022	0.0169	0.156	0.007	0.1644	0.2096	0.0067	0.0025	0.0087	0.0072	0.0124	0.0047	0.0069	0.0142	0.1279	0.1691	0.0031	0.0037	0.0063	0.0126	0.0164	0.0062	0.0159	0.0075	0.0039
3	rs6791557	30656168	0.73	0.893795165105119	0.76	0.775138689739853	0.0221167006663254	0.251494699700036	0.0035	0.0022	0.0169	0.1561	0.007	0.1645	0.2096	0.0067	0.0024	0.0087	0.0072	0.0124	0.0046	0.0069	0.0142	0.1279	0.1692	0.0031	0.0037	0.0063	0.0126	0.0164	0.0062	0.0158	0.0076	0.0039
3	rs6773330	30663914	0.73	0.893795165105119	0.76	0.775138689739853	0.00275638429113472	0.0979121601905018	0.0031	0.0019	0.0171	0.1553	0.0065	0.1695	0.213	0.0064	0.0019	0.008	0.0067	0.0118	0.0028	0.0066	0.0152	0.1292	0.1669	0.002	0.0027	0.0073	0.0122	0.0168	0.0064	0.0154	0.008	0.0032
3	rs1864616	30665228	0.73	0.893795165105119	0.76	0.775138689739853	0.00317520548160072	0.108852299542982	0.0031	0.0019	0.0172	0.1551	0.0064	0.1697	0.2134	0.0064	0.0019	0.008	0.0067	0.0118	0.0028	0.0066	0.0152	0.1291	0.1668	0.002	0.0026	0.0073	0.0122	0.0168	0.0063	0.0154	0.008	0.0032
3	rs17025785	30667425	0.73	0.893795165105119	0.76	0.775138689739853	0.00408054331576515	0.115388302334708	0.0031	0.002	0.0172	0.155	0.0064	0.1698	0.2134	0.0064	0.0018	0.008	0.0066	0.0118	0.0028	0.0066	0.0152	0.1291	0.1667	0.002	0.0026	0.0073	0.0122	0.0168	0.0063	0.0155	0.008	0.0032
3	rs17025788	30671584	0.73	0.893795165105119	0.76	0.775138689739853	0.0034715749306627	0.0852093269808198	0.003	0.0019	0.0171	0.1554	0.0061	0.1705	0.2146	0.0065	0.0014	0.0077	0.0065	0.0122	0.0028	0.0067	0.0161	0.1293	0.1663	0.002	0.0026	0.0072	0.012	0.016	0.0061	0.0149	0.0081	0.0029
3	rs952411	30677116	0.72	0.971554139537083	0.77	0.712611004068267	0.00277345941873933	0.0884351260480472	0.003	0.0019	0.0166	0.1557	0.0062	0.1704	0.215	0.0065	0.0012	0.0076	0.0064	0.0122	0.0026	0.0068	0.0161	0.1296	0.1669	0.0019	0.0024	0.0073	0.0123	0.0156	0.0064	0.0144	0.0082	0.0027
3	rs12487185	30677269	0.72	0.971554139537083	0.77	0.712611004068267	0.0021238189221127	0.0906121869682593	0.003	0.0019	0.0168	0.1557	0.0062	0.1704	0.2149	0.0066	0.0012	0.0076	0.0064	0.0123	0.0026	0.0068	0.0162	0.1296	0.1668	0.0018	0.0023	0.0073	0.0123	0.0156	0.0064	0.0144	0.0082	0.0027
3	rs17642463	30677449	0.72	0.971554139537083	0.77	0.712611004068267	0.0019819199385779	0.0796438299997234	0.003	0.0019	0.0168	0.1557	0.0062	0.1704	0.2149	0.0066	0.0012	0.0076	0.0064	0.0123	0.0026	0.0068	0.0162	0.1296	0.1668	0.0018	0.0023	0.0073	0.0123	0.0155	0.0064	0.0144	0.0082	0.0027
3	rs79410807	30683890	0.72	0.971554139537083	0.77	0.712611004068267	0.00266488640709628	0.0764802456905709	0.003	0.0018	0.0167	0.1559	0.0062	0.1696	0.215	0.0067	0.0012	0.0076	0.0063	0.0124	0.0026	0.0069	0.0164	0.1298	0.1673	0.0018	0.0023	0.0073	0.0125	0.0153	0.0065	0.0138	0.0082	0.0028
3	rs17838698	30684907	0.72	0.971554139537083	0.77	0.712611004068267	0.00120501001271391	0.0769185302473213	0.0031	0.0018	0.0167	0.1559	0.0063	0.1695	0.2149	0.0067	0.0012	0.0076	0.0063	0.0124	0.0026	0.0069	0.0164	0.1298	0.1676	0.0018	0.0022	0.0072	0.0125	0.0153	0.0065	0.0137	0.0082	0.0027
3	rs76979554	30688024	0.72	0.971554139537083	0.78	0.653412240020304	0.00111666254350252	0.0671011813753681	0.0032	0.0018	0.0167	0.1561	0.0062	0.1694	0.215	0.0067	0.0012	0.0076	0.0063	0.0124	0.0026	0.0069	0.0164	0.1298	0.1674	0.0018	0.0022	0.0072	0.0125	0.0153	0.0065	0.0136	0.0082	0.0027
3	rs1078985	30690911	0.72	0.971554139537083	0.77	0.712611004068267	0.00493338718016122	0.0967869462338897	0.0034	0.0019	0.0169	0.1579	0.0063	0.1691	0.2142	0.007	0.0014	0.0074	0.0069	0.0126	0.0026	0.0074	0.0166	0.1292	0.1653	0.0021	0.0022	0.0073	0.0123	0.0154	0.0065	0.0125	0.0084	0.0031
3	rs62244423	30695152	0.72	0.971554139537083	0.77	0.712611004068267	0.00548999118592053	0.0894432810971409	0.0034	0.0019	0.017	0.1582	0.0064	0.169	0.214	0.007	0.0014	0.0074	0.0069	0.0127	0.0026	0.0075	0.0166	0.129	0.165	0.0021	0.0022	0.0073	0.0123	0.0154	0.0065	0.0124	0.0084	0.0032
3	rs1872979	30696563	0.72	0.971554139537083	0.77	0.712611004068267	0.00574201582695107	0.0906121869682593	0.0034	0.0019	0.017	0.1582	0.0064	0.1691	0.2141	0.007	0.0014	0.0074	0.0069	0.0127	0.0026	0.0075	0.0166	0.129	0.1647	0.0021	0.0022	0.0073	0.0123	0.0154	0.0065	0.0124	0.0084	0.0032
3	rs1367610	30697330	0.72	0.971554139537083	0.78	0.653412240020304	0.00343760243845519	0.0862792547225027	0.0034	0.0019	0.017	0.1583	0.0065	0.1695	0.2141	0.007	0.0014	0.0074	0.0066	0.0127	0.0026	0.0075	0.0166	0.1289	0.1645	0.0021	0.0021	0.0073	0.0123	0.0155	0.0065	0.0125	0.0084	0.0031
3	rs2082225	30698392	0.71	1.05339378298732	0.78	0.653412240020304	0.00205262790164895	0.086126079961349	0.0033	0.0019	0.017	0.1583	0.0067	0.1702	0.2141	0.007	0.0014	0.0074	0.0066	0.0127	0.0026	0.0074	0.0165	0.1289	0.1639	0.002	0.002	0.0074	0.0122	0.0156	0.0066	0.0126	0.0085	0.0029
3	rs116720232	30706854	0.71	1.05339378298732	0.76	0.775138689739853	0.00256688101878014	0.072439332491911	0.0034	0.0019	0.0173	0.1603	0.0068	0.1701	0.2118	0.0072	0.0014	0.0073	0.0067	0.0127	0.0027	0.0074	0.0164	0.1275	0.1635	0.0022	0.0021	0.0072	0.0125	0.0162	0.0068	0.0125	0.0087	0.0031
3	rs1106680	30707762	0.71	1.05339378298732	0.76	0.775138689739853	0.00267226337566533	0.0794214207750481	0.0034	0.0019	0.0173	0.1604	0.0068	0.1701	0.2117	0.0072	0.0014	0.0073	0.0067	0.0127	0.0027	0.0074	0.0163	0.1274	0.1635	0.0022	0.0021	0.0072	0.0126	0.0162	0.0068	0.0125	0.0087	0.0031
3	rs3773643	30710243	0.71	1.05339378298732	0.76	0.775138689739853	0.00312259856082249	0.0918656599200028	0.0034	0.0019	0.0173	0.1606	0.0068	0.17	0.2114	0.0072	0.0015	0.0074	0.0067	0.0127	0.0027	0.0074	0.0163	0.1272	0.1634	0.0022	0.0021	0.0072	0.0126	0.0163	0.0069	0.0125	0.0087	0.0031
3	rs2228048	30713842	0.71	1.05339378298732	0.76	0.775138689739853	0.00369534415906366	0.0948699198630098	0.0034	0.002	0.0175	0.1611	0.0068	0.1698	0.2108	0.0073	0.0015	0.0074	0.0067	0.0127	0.0027	0.0072	0.0164	0.1261	0.1638	0.0022	0.0021	0.0072	0.013	0.0167	0.007	0.0125	0.0087	0.0032
3	rs78753993	30714591	0.71	1.05339378298732	0.76	0.775138689739853	0.00362657891520097	0.0777247094247361	0.0034	0.0019	0.0175	0.1612	0.0068	0.1697	0.2106	0.0073	0.0015	0.0074	0.0066	0.0128	0.0027	0.0073	0.0164	0.1258	0.1636	0.0023	0.0021	0.0072	0.013	0.0169	0.0071	0.0125	0.0087	0.0032
3	rs3773649	30716602	0.71	1.05339378298732	0.75	0.841047356078831	0.0063455418726346	0.0936794640491989	0.0034	0.002	0.0176	0.1614	0.007	0.1695	0.2102	0.0074	0.0015	0.0074	0.0065	0.0132	0.0026	0.0075	0.0164	0.125	0.163	0.0023	0.0022	0.0069	0.0133	0.0177	0.0072	0.0125	0.0089	0.0032
3	rs3773651	30718532	0.7	1.1393643476553	0.75	0.841047356078831	0.0311966217416645	0.199053962880584	0.0038	0.0019	0.0175	0.1588	0.0079	0.168	0.207	0.0083	0.0017	0.0075	0.007	0.0144	0.0025	0.0083	0.0169	0.123	0.1617	0.0023	0.0021	0.0066	0.0142	0.0199	0.0075	0.0136	0.0098	0.0034
3	rs3773652	30718942	0.7	1.1393643476553	0.75	0.841047356078831	0.0645042518024717	0.227550742548961	0.0039	0.0019	0.0175	0.1588	0.0081	0.1682	0.2061	0.0085	0.0017	0.0078	0.0072	0.0145	0.0025	0.0086	0.0168	0.122	0.1604	0.0023	0.0022	0.0065	0.0143	0.0209	0.0077	0.0139	0.01	0.0034
3	rs3821671	30720136	0.69	1.22951255717774	0.75	0.841047356078831	0.0605805264197135	0.212878157496688	0.004	0.0019	0.0176	0.1585	0.0081	0.1682	0.2054	0.0085	0.0017	0.0079	0.0073	0.0146	0.0025	0.0086	0.0166	0.1221	0.1606	0.0023	0.0021	0.0065	0.0144	0.0209	0.0077	0.014	0.0101	0.0034
3	rs75359047	30720664	0.69	1.22951255717774	0.75	0.841047356078831	0.059247264484967	0.193136622072349	0.0041	0.0019	0.0176	0.1586	0.0081	0.1681	0.2049	0.0085	0.0018	0.0079	0.0074	0.0146	0.0026	0.0086	0.0167	0.1219	0.1606	0.0024	0.0021	0.0065	0.0144	0.021	0.0077	0.0141	0.0101	0.0035
3	rs2372212	30721201	0.69	1.22951255717774	0.75	0.841047356078831	0.0628464447796627	0.171570966297997	0.0042	0.0019	0.0176	0.1586	0.0081	0.168	0.2044	0.0085	0.0018	0.008	0.0075	0.0146	0.0026	0.0086	0.0167	0.1218	0.1606	0.0025	0.0021	0.0065	0.0144	0.0211	0.0078	0.0142	0.0101	0.0035
3	rs3773655	30722507	0.69	1.22951255717774	0.74	0.910385700718773	0.0606365057528239	0.185036094880622	0.0043	0.0019	0.0181	0.1572	0.0083	0.1681	0.204	0.0087	0.0018	0.008	0.0076	0.0144	0.0026	0.0089	0.0164	0.1213	0.16	0.0027	0.0021	0.0066	0.0148	0.0215	0.0081	0.0147	0.0102	0.0035
3	rs1346907	30723470	0.69	1.22951255717774	0.74	0.910385700718773	0.0923034814392851	0.17196779159252	0.0043	0.0018	0.0182	0.1573	0.0083	0.1681	0.203	0.0087	0.0019	0.0078	0.0079	0.0141	0.0026	0.009	0.016	0.1213	0.1594	0.0027	0.0022	0.0067	0.0152	0.0221	0.0081	0.015	0.0105	0.0035
3	rs79124252	30727188	0.69	1.22951255717774	0.75	0.841047356078831	0.0809713961838994	0.1763538447233	0.0043	0.0018	0.0184	0.157	0.0083	0.1681	0.2025	0.0087	0.0019	0.0078	0.0079	0.0143	0.0026	0.009	0.016	0.1215	0.1595	0.0027	0.0022	0.0067	0.0153	0.022	0.0081	0.0151	0.0105	0.0035
3	rs3773660	30727776	0.69	1.22951255717774	0.75	0.841047356078831	0.0830616169148033	0.200411932867976	0.0043	0.0018	0.0184	0.1569	0.0083	0.1681	0.2025	0.0087	0.0019	0.0078	0.0079	0.0143	0.0026	0.009	0.016	0.1215	0.1595	0.0027	0.0022	0.0067	0.0153	0.022	0.0081	0.0151	0.0105	0.0035
3	rs114836705	30729510	0.69	1.22951255717774	0.75	0.841047356078831	0.0523634316170826	0.213839181615378	0.0044	0.0019	0.0189	0.1561	0.0083	0.1681	0.2019	0.0085	0.0018	0.0078	0.0081	0.0138	0.0026	0.0094	0.0163	0.1204	0.1606	0.0028	0.0022	0.0068	0.0154	0.022	0.008	0.0159	0.0105	0.0031
3	rs9843942	30729636	0.69	1.22951255717774	0.74	0.910385700718773	0.0564790311149296	0.225155616494644	0.0044	0.0019	0.019	0.156	0.0083	0.1681	0.2018	0.0085	0.0018	0.0077	0.0081	0.0138	0.0026	0.0094	0.0163	0.1203	0.1608	0.0028	0.0022	0.0069	0.0154	0.022	0.008	0.016	0.0105	0.0031
3	rs3773662	30730689	0.68	1.32388185841529	0.74	0.910385700718773	0.0473066795319212	0.208836326861065	0.0044	0.002	0.0193	0.1557	0.0081	0.168	0.2019	0.0086	0.0018	0.0079	0.0081	0.0139	0.0024	0.0092	0.0166	0.1193	0.1615	0.0027	0.0021	0.0069	0.0154	0.0221	0.0081	0.016	0.0105	0.003
3	rs12637406	30732185	0.68	1.32388185841529	0.74	0.910385700718773	0.054126500846634	0.289732574626647	0.0043	0.0021	0.0195	0.1558	0.008	0.1678	0.202	0.0088	0.0017	0.0079	0.0082	0.0141	0.0022	0.0091	0.0168	0.1186	0.1618	0.0027	0.0021	0.007	0.0155	0.0222	0.0081	0.0161	0.0105	0.0029
3	rs1803446	30734924	0.68	1.32388185841529	0.75	0.841047356078831	0.042488657054334	0.152240590799791	0.0043	0.0021	0.0197	0.1557	0.0079	0.1676	0.202	0.0087	0.0017	0.008	0.0082	0.0142	0.0022	0.009	0.0169	0.1185	0.162	0.0026	0.0021	0.007	0.0156	0.0222	0.008	0.016	0.0104	0.0029
3	rs744751	30735937	0.68	1.32388185841529	0.75	0.841047356078831	0.0432276171417308	0.17276239914048	0.0043	0.0021	0.0197	0.1556	0.0079	0.1676	0.202	0.0087	0.0017	0.008	0.0082	0.0142	0.0022	0.009	0.0169	0.1185	0.162	0.0026	0.0021	0.007	0.0156	0.0222	0.008	0.016	0.0104	0.0028
3	rs1461070	30741506	0.68	1.32388185841529	0.75	0.841047356078831	0.0390480103119384	0.223852665860229	0.0044	0.0022	0.0202	0.1558	0.0081	0.1666	0.2017	0.0087	0.0017	0.0082	0.0083	0.0146	0.0022	0.009	0.0167	0.1174	0.1624	0.0026	0.0021	0.0071	0.0157	0.0223	0.008	0.0163	0.0106	0.0027
3	rs795432	30741790	0.68	1.32388185841529	0.75	0.841047356078831	0.0409794098522803	0.218880969822173	0.0044	0.0022	0.0202	0.1558	0.0081	0.1666	0.2017	0.0087	0.0017	0.0083	0.0083	0.0146	0.0022	0.009	0.0167	0.1174	0.1624	0.0026	0.0021	0.0071	0.0157	0.0224	0.008	0.0164	0.0106	0.0027
3	rs74444822	30755011	0.68	1.32388185841529	0.75	0.841047356078831	0.0510375912959702	0.18912286330841	0.0044	0.0024	0.0196	0.1556	0.0078	0.1656	0.2014	0.0094	0.0018	0.009	0.0081	0.0141	0.002	0.0091	0.0171	0.1165	0.1639	0.0024	0.0023	0.0077	0.0166	0.0221	0.0078	0.016	0.0105	0.0026
3	rs9838795	30758991	0.68	1.32388185841529	0.75	0.841047356078831	0.0643294286749698	0.215444059008505	0.0044	0.0024	0.0196	0.1555	0.0078	0.1655	0.2015	0.0094	0.0018	0.009	0.0081	0.0141	0.002	0.009	0.0172	0.1162	0.164	0.0024	0.0023	0.0077	0.0166	0.0223	0.0078	0.016	0.0105	0.0026
3	rs75480133	30759321	0.68	1.32388185841529	0.75	0.841047356078831	0.0635369545915299	0.21181203192158	0.0044	0.0024	0.0196	0.1555	0.0078	0.1655	0.2015	0.0094	0.0018	0.009	0.0081	0.0141	0.002	0.009	0.0172	0.1162	0.164	0.0024	0.0023	0.0077	0.0166	0.0223	0.0078	0.016	0.0105	0.0026
3	rs67797978	30761239	0.68	1.32388185841529	0.75	0.841047356078831	0.0615179848605614	0.205136415540656	0.0044	0.0024	0.0196	0.1555	0.0078	0.1655	0.2016	0.0094	0.0018	0.009	0.0081	0.0141	0.002	0.009	0.0172	0.1162	0.164	0.0024	0.0023	0.0077	0.0166	0.0222	0.0078	0.016	0.0105	0.0026
3	rs62636628	30769819	0.68	1.32388185841529	0.75	0.841047356078831	0.0535401897605693	0.193549903792206	0.0044	0.0024	0.0196	0.1554	0.0078	0.1655	0.2018	0.0094	0.0018	0.009	0.0081	0.0141	0.002	0.009	0.0172	0.1162	0.1642	0.0024	0.0023	0.0077	0.0167	0.0222	0.0078	0.0159	0.0104	0.0025
3	rs17026432	30770742	0.68	1.32388185841529	0.75	0.841047356078831	0.0524311711615141	0.186054927669735	0.0044	0.0024	0.0196	0.1554	0.0078	0.1655	0.2019	0.0094	0.0017	0.009	0.0081	0.0141	0.002	0.009	0.0172	0.1162	0.1642	0.0024	0.0023	0.0077	0.0167	0.0222	0.0078	0.0159	0.0104	0.0025
3	rs56033817	30771084	0.68	1.32388185841529	0.75	0.841047356078831	0.0519750689164285	0.188917802593623	0.0044	0.0024	0.0195	0.1554	0.0078	0.1655	0.2019	0.0094	0.0017	0.009	0.0081	0.0141	0.002	0.009	0.0172	0.1162	0.1643	0.0024	0.0023	0.0077	0.0167	0.0222	0.0078	0.0158	0.0104	0.0025
3	rs61322251	30778309	0.68	1.32388185841529	0.76	0.775138689739853	0.0483738008990995	0.174455164014898	0.0044	0.0024	0.0196	0.1551	0.0078	0.1655	0.202	0.0095	0.0017	0.009	0.008	0.0142	0.0021	0.009	0.0172	0.1161	0.1646	0.0024	0.0023	0.0078	0.0168	0.0221	0.0078	0.0157	0.0104	0.0025
3	rs17026521	30788707	0.68	1.32388185841529	0.76	0.775138689739853	0.0460845909300385	0.182294833329687	0.0044	0.0024	0.0195	0.1545	0.0078	0.1656	0.2021	0.0096	0.0017	0.0091	0.0079	0.0142	0.0021	0.0089	0.0172	0.1159	0.1652	0.0025	0.0024	0.008	0.017	0.0218	0.0079	0.0153	0.0103	0.0024
3	rs13085035	30788979	0.68	1.32388185841529	0.76	0.775138689739853	0.0449909806776756	0.174654689430168	0.0044	0.0024	0.0195	0.1545	0.0078	0.1656	0.2021	0.0096	0.0017	0.0091	0.0079	0.0142	0.0021	0.0089	0.0172	0.1159	0.1652	0.0025	0.0024	0.008	0.017	0.0218	0.0079	0.0153	0.0103	0.0024
3	rs1870702	30797444	0.68	1.32388185841529	0.76	0.775138689739853	0.0224527451171038	0.134206170372496	0.0041	0.0028	0.0194	0.154	0.0079	0.1654	0.2016	0.0099	0.0015	0.0095	0.0079	0.0145	0.0021	0.0089	0.0173	0.1155	0.1665	0.0024	0.0023	0.0084	0.0173	0.0208	0.0079	0.0151	0.0108	0.002
3	rs795443	30803040	0.68	1.32388185841529	0.75	0.841047356078831	0.018565800198568	0.096306275913502	0.0042	0.0028	0.0195	0.1538	0.008	0.165	0.2015	0.0099	0.0015	0.0095	0.0079	0.0145	0.0022	0.0088	0.0173	0.1155	0.1668	0.0025	0.0023	0.0085	0.0172	0.0207	0.0079	0.015	0.0108	0.002
3	rs9876126	30807464	0.68	1.32388185841529	0.75	0.841047356078831	0.0116709655260405	0.0786080873123045	0.0041	0.0029	0.0196	0.1533	0.0079	0.1652	0.2015	0.0098	0.0015	0.0095	0.0077	0.0145	0.0022	0.0086	0.0173	0.1156	0.1674	0.0026	0.0023	0.0086	0.0173	0.0205	0.0078	0.015	0.0108	0.002
3	rs28578499	30813840	0.68	1.32388185841529	0.74	0.910385700718773	0.00903592209145959	0.0877398470770927	0.0041	0.0029	0.0202	0.1529	0.0078	0.1651	0.2014	0.0097	0.0015	0.0096	0.0075	0.0147	0.0021	0.0085	0.0173	0.1155	0.1683	0.0026	0.0022	0.0088	0.0175	0.0202	0.0078	0.0145	0.0111	0.0019
3	rs74964575	30814425	0.68	1.32388185841529	0.74	0.910385700718773	0.00774537117577905	0.0804614915184349	0.0041	0.0029	0.0202	0.1528	0.0078	0.1651	0.2014	0.0097	0.0015	0.0096	0.0075	0.0148	0.0021	0.0085	0.0172	0.1154	0.1683	0.0027	0.0022	0.0088	0.0175	0.0201	0.0078	0.0146	0.0111	0.0019
3	rs9866328	30814963	0.68	1.32388185841529	0.75	0.841047356078831	0.00781788667617517	0.0864325386036107	0.0041	0.0029	0.0202	0.1528	0.0078	0.1651	0.2014	0.0097	0.0015	0.0096	0.0075	0.0148	0.0021	0.0085	0.0172	0.1154	0.1683	0.0027	0.0022	0.0088	0.0175	0.0201	0.0078	0.0146	0.0111	0.0019
3	rs77411411	30818371	0.68	1.32388185841529	0.75	0.841047356078831	0.00789092091106277	0.0837658791460273	0.0041	0.003	0.0202	0.1523	0.0078	0.1652	0.2013	0.0097	0.0016	0.0096	0.0077	0.0149	0.0021	0.0085	0.0174	0.1152	0.1682	0.0027	0.0023	0.0089	0.0176	0.02	0.0079	0.0145	0.0113	0.0019
3	rs1024083	30818551	0.68	1.32388185841529	0.75	0.841047356078831	0.00809995558588537	0.0858200580892257	0.0041	0.003	0.0202	0.1523	0.0078	0.1652	0.2013	0.0097	0.0016	0.0096	0.0077	0.0149	0.0021	0.0085	0.0174	0.1152	0.1682	0.0027	0.0023	0.0089	0.0176	0.02	0.0079	0.0145	0.0113	0.0019
3	rs78160707	30822750	0.68	1.32388185841529	0.75	0.841047356078831	0.00988709604642369	0.114616867058012	0.0041	0.003	0.0202	0.1521	0.0078	0.1652	0.2012	0.0097	0.0016	0.0096	0.0077	0.015	0.0022	0.0084	0.0174	0.1151	0.1682	0.0028	0.0023	0.009	0.0177	0.02	0.008	0.0144	0.0113	0.0019
3	rs13316876	30822859	0.68	1.32388185841529	0.75	0.841047356078831	0.00939500884182613	0.115302490246665	0.0041	0.003	0.0202	0.1521	0.0078	0.1653	0.2012	0.0097	0.0016	0.0093	0.0077	0.015	0.0022	0.0084	0.0174	0.1154	0.1681	0.0028	0.0023	0.009	0.0177	0.02	0.008	0.0144	0.0113	0.0019
3	rs78660493	30824085	0.68	1.32388185841529	0.75	0.841047356078831	0.00696558600650914	0.107429017812286	0.0041	0.003	0.0202	0.1517	0.0078	0.1653	0.2012	0.0097	0.0016	0.0093	0.0077	0.015	0.0022	0.0084	0.0174	0.1154	0.1681	0.0028	0.0023	0.009	0.0175	0.02	0.008	0.0148	0.0114	0.0019
3	rs1159303	30825325	0.68	1.32388185841529	0.75	0.841047356078831	0.00643719560957872	0.112059669825211	0.0041	0.003	0.0203	0.1517	0.0077	0.1653	0.2012	0.0097	0.0017	0.0093	0.0077	0.0151	0.0022	0.0084	0.0174	0.1154	0.168	0.0029	0.0023	0.009	0.0174	0.02	0.008	0.0148	0.0114	0.002
3	rs59613104	30830553	0.68	1.32388185841529	0.75	0.841047356078831	0.0058850949839751	0.116506062240943	0.0041	0.0028	0.0204	0.1514	0.0077	0.1653	0.2016	0.0097	0.0016	0.0094	0.0076	0.0152	0.0022	0.0084	0.0174	0.1153	0.1677	0.0028	0.0023	0.0091	0.0174	0.02	0.008	0.0148	0.0115	0.002
3	rs77688013	30834209	0.68	1.32388185841529	0.76	0.775138689739853	0.0044522421688472	0.101645008448666	0.0041	0.0028	0.0204	0.1513	0.0078	0.1644	0.2009	0.0095	0.0016	0.0095	0.0076	0.0156	0.0023	0.0084	0.0175	0.1158	0.1676	0.0029	0.0024	0.0092	0.0174	0.0199	0.0081	0.0148	0.0118	0.0021
3	rs951363	30834565	0.68	1.32388185841529	0.76	0.775138689739853	0.00482932978902883	0.107596088542821	0.0041	0.0028	0.0204	0.1513	0.0078	0.1642	0.2008	0.0095	0.0016	0.0095	0.0076	0.0156	0.0023	0.0085	0.0176	0.1159	0.1675	0.0029	0.0024	0.0092	0.0174	0.0199	0.0081	0.0148	0.0118	0.0021
3	rs4955330	30836973	0.69	1.22951255717774	0.76	0.775138689739853	0.0062765623903774	0.109272280801697	0.0041	0.0028	0.0202	0.1512	0.0077	0.1646	0.2006	0.0097	0.0016	0.0095	0.0076	0.0156	0.0023	0.0085	0.0175	0.1166	0.1674	0.0029	0.0025	0.0093	0.0166	0.02	0.008	0.0147	0.0118	0.0021
3	rs115585689	30838095	0.69	1.22951255717774	0.76	0.775138689739853	0.0045950929734348	0.0752440170072701	0.0041	0.0028	0.0202	0.1512	0.0077	0.1645	0.2006	0.0097	0.0016	0.0095	0.0075	0.0156	0.0023	0.0085	0.0175	0.1167	0.1674	0.0029	0.0025	0.0093	0.0166	0.0199	0.008	0.0147	0.0118	0.0021
3	rs34076805	30842229	0.7	1.1393643476553	0.76	0.775138689739853	0.0034106145580369	0.0639534622082735	0.0039	0.003	0.0207	0.1509	0.0072	0.1622	0.1993	0.0102	0.0019	0.0099	0.0073	0.016	0.0024	0.0082	0.0178	0.1189	0.1671	0.0032	0.0025	0.0097	0.0168	0.0195	0.0082	0.0144	0.0122	0.0023
3	rs1393750	30848989	0.7	1.1393643476553	0.76	0.775138689739853	0.0012774951024247	0.0683500996985471	0.0038	0.003	0.0213	0.1508	0.0071	0.1599	0.1989	0.0105	0.0022	0.0102	0.0071	0.0159	0.0025	0.0082	0.0186	0.1211	0.1665	0.0033	0.0025	0.0098	0.0162	0.0186	0.0085	0.0145	0.0121	0.0024
3	rs9856958	30858939	0.7	1.1393643476553	0.76	0.775138689739853	0.000918009723003863	0.0541386848519797	0.0037	0.003	0.0212	0.1505	0.0071	0.1601	0.1991	0.0104	0.0022	0.0101	0.0069	0.0159	0.0026	0.008	0.0191	0.1213	0.1668	0.0035	0.0025	0.0098	0.0162	0.0181	0.0084	0.0146	0.0117	0.0025
3	rs9818844	30865270	0.71	1.05339378298732	0.76	0.775138689739853	0.000837349296483613	0.0338218990839475	0.0037	0.003	0.0212	0.1503	0.0072	0.1598	0.199	0.0104	0.0022	0.0103	0.0069	0.016	0.0026	0.0078	0.0194	0.1213	0.1669	0.0037	0.0026	0.0097	0.0161	0.0179	0.0083	0.0147	0.0116	0.0025
3	rs72849881	30868922	0.71	1.05339378298732	0.76	0.775138689739853	0.000612818144174929	0.0327052416685985	0.0038	0.003	0.0212	0.1503	0.0072	0.1598	0.1989	0.0104	0.0023	0.0103	0.0069	0.0159	0.0027	0.0078	0.0194	0.1214	0.1669	0.0037	0.0026	0.0097	0.0161	0.0178	0.0083	0.0146	0.0116	0.0026
3	rs1159653	30872652	0.71	1.05339378298732	0.77	0.712611004068267	0.000612818144174929	0.0312104434218983	0.0038	0.003	0.0212	0.1503	0.0072	0.1598	0.1989	0.0104	0.0023	0.0103	0.0069	0.0159	0.0027	0.0078	0.0194	0.1214	0.1669	0.0037	0.0026	0.0097	0.0161	0.0178	0.0083	0.0146	0.0116	0.0026
3	rs76156865	30896646	0.71	1.05339378298732	0.77	0.712611004068267	0.000919561661197037	0.0372745871565711	0.0036	0.0029	0.022	0.1503	0.0072	0.1558	0.1983	0.0102	0.0025	0.0107	0.007	0.0163	0.0031	0.0071	0.02	0.124	0.1657	0.0037	0.0029	0.0096	0.016	0.0179	0.0085	0.0154	0.0117	0.0028
3	rs7641301	30906417	0.71	1.05339378298732	0.76	0.775138689739853	0.00181777606236498	0.0613348109297567	0.0035	0.0028	0.0222	0.1502	0.0073	0.1548	0.1982	0.0101	0.0025	0.0108	0.0072	0.0163	0.0031	0.0072	0.0201	0.1245	0.1655	0.0037	0.0029	0.0095	0.016	0.0179	0.0086	0.0156	0.0118	0.0029
3	rs12636066	30913645	0.71	1.05339378298732	0.76	0.775138689739853	0.00179352926072093	0.0559175756741333	0.0033	0.0028	0.0226	0.151	0.0072	0.1529	0.1979	0.0101	0.0026	0.0107	0.0069	0.0166	0.0032	0.0071	0.0203	0.124	0.1655	0.0037	0.0029	0.0095	0.0159	0.0186	0.0087	0.0165	0.0118	0.0029
3	rs11717054	30914340	0.7	1.1393643476553	0.76	0.775138689739853	0.002404870901447	0.0548980311015246	0.0031	0.0028	0.0228	0.1518	0.0072	0.152	0.198	0.01	0.0026	0.0108	0.0068	0.0166	0.0032	0.007	0.0201	0.1236	0.1657	0.0037	0.0029	0.0096	0.0158	0.0188	0.0087	0.0168	0.0118	0.0029
3	rs78490546	30916969	0.7	1.1393643476553	0.76	0.775138689739853	0.00202883626334409	0.0361594049063466	0.0031	0.0028	0.0229	0.152	0.0071	0.152	0.1979	0.01	0.0026	0.0107	0.0067	0.0166	0.0032	0.0069	0.0202	0.1237	0.1659	0.0037	0.003	0.0095	0.0155	0.0187	0.0087	0.017	0.0117	0.0029
3	rs74980488	30930282	0.71	1.05339378298732	0.76	0.775138689739853	0.00210850784934786	0.0359487385041832	0.0032	0.0028	0.023	0.1521	0.0071	0.1519	0.1978	0.01	0.0026	0.0107	0.0066	0.0166	0.0033	0.0069	0.0202	0.1238	0.1661	0.0037	0.003	0.0094	0.0153	0.0187	0.0086	0.0171	0.0117	0.0029
3	rs77851244	30945794	0.71	1.05339378298732	0.76	0.775138689739853	0.00322851418757177	0.0470367950796664	0.0032	0.0027	0.0232	0.1523	0.0071	0.1515	0.1975	0.01	0.0027	0.0108	0.0065	0.0165	0.0035	0.0067	0.0204	0.1239	0.1666	0.0036	0.0031	0.0091	0.0147	0.0186	0.0085	0.0176	0.0118	0.0029
3	rs77670651	30953718	0.71	1.05339378298732	0.76	0.775138689739853	0.00542189391528735	0.0576563028099077	0.0033	0.0027	0.0235	0.1526	0.0071	0.1509	0.1972	0.01	0.0028	0.0108	0.0064	0.0164	0.0036	0.0066	0.0206	0.1234	0.167	0.0036	0.0033	0.0088	0.0146	0.0184	0.0086	0.0181	0.0119	0.0029
3	rs79583603	30958755	0.71	1.05339378298732	0.76	0.775138689739853	0.00651497232758229	0.0594177684161	0.0033	0.0027	0.0235	0.1527	0.0071	0.1508	0.1971	0.01	0.0028	0.0108	0.0064	0.0164	0.0037	0.0066	0.0206	0.1234	0.167	0.0036	0.0033	0.0088	0.0146	0.0184	0.0086	0.0182	0.0119	0.0029
3	rs12635538	30958766	0.71	1.05339378298732	0.77	0.712611004068267	0.0065224173099604	0.0598781317127712	0.0033	0.0027	0.0235	0.1527	0.0071	0.1508	0.1971	0.01	0.0028	0.0108	0.0064	0.0164	0.0037	0.0066	0.0206	0.1234	0.167	0.0036	0.0033	0.0088	0.0146	0.0184	0.0086	0.0182	0.0119	0.0029
3	rs56152918	30970646	0.71	1.05339378298732	0.77	0.712611004068267	0.00549325043113723	0.0550885801248002	0.0033	0.0027	0.0236	0.1527	0.007	0.1507	0.1973	0.01	0.0028	0.0108	0.0064	0.0164	0.0037	0.0066	0.0206	0.1234	0.167	0.0036	0.0033	0.0088	0.0146	0.0184	0.0086	0.0182	0.0118	0.0029
3	rs1038998	30988060	0.7	1.1393643476553	0.77	0.712611004068267	0.00862720747669165	0.0578509020105785	0.0033	0.0026	0.0237	0.1532	0.0071	0.1492	0.1963	0.0101	0.0028	0.0109	0.0064	0.0164	0.0038	0.0065	0.0208	0.1238	0.1666	0.0035	0.0033	0.0086	0.0149	0.0186	0.0087	0.0186	0.012	0.0029
3	rs115883411	30994009	0.7	1.1393643476553	0.77	0.712611004068267	0.019329310873864	0.065519386739129	0.0034	0.0026	0.024	0.1537	0.0073	0.1474	0.195	0.0102	0.0029	0.0111	0.0065	0.0164	0.004	0.0064	0.021	0.1243	0.1661	0.0035	0.0034	0.0084	0.0152	0.0188	0.009	0.0192	0.0122	0.0029
3	rs78110229	30994496	0.7	1.1393643476553	0.78	0.653412240020304	0.020782077809218	0.0662739246303819	0.0034	0.0026	0.024	0.1538	0.0073	0.1472	0.1949	0.0102	0.0029	0.0111	0.0065	0.0164	0.0041	0.0064	0.021	0.1243	0.1661	0.0035	0.0034	0.0084	0.0152	0.0189	0.009	0.0192	0.0122	0.0029
3	rs4955352	30996395	0.7	1.1393643476553	0.78	0.653412240020304	0.029328084815885	0.0704529105358112	0.0034	0.0026	0.0241	0.154	0.0073	0.1465	0.1945	0.0103	0.0029	0.0112	0.0065	0.0164	0.0041	0.0064	0.0211	0.1244	0.1659	0.0035	0.0035	0.0083	0.0153	0.019	0.0091	0.0194	0.0122	0.0029
3	rs114598447	31007285	0.7	1.1393643476553	0.78	0.653412240020304	0.0291581185022408	0.0748096758917711	0.0034	0.0027	0.0243	0.1539	0.0074	0.1459	0.1936	0.0102	0.0028	0.0113	0.0068	0.0166	0.0042	0.0064	0.0213	0.1242	0.1656	0.0035	0.0034	0.0083	0.0158	0.0192	0.0092	0.0197	0.0125	0.003
3	rs6550032	31008073	0.7	1.1393643476553	0.78	0.653412240020304	0.0315777332789886	0.0784605750124373	0.0034	0.0027	0.0244	0.1538	0.0074	0.1457	0.1933	0.0102	0.0028	0.0113	0.0069	0.0166	0.0042	0.0064	0.0213	0.1241	0.1655	0.0035	0.0034	0.0083	0.0159	0.0193	0.0092	0.0198	0.0125	0.003
3	rs12496266	31016859	0.7	1.1393643476553	0.78	0.653412240020304	0.0158831565675284	0.0731542957249707	0.0032	0.0026	0.0245	0.1547	0.0074	0.1459	0.1926	0.01	0.0027	0.0116	0.007	0.0165	0.0041	0.0064	0.0214	0.1242	0.1655	0.0034	0.003	0.0081	0.0162	0.0193	0.0091	0.0199	0.0125	0.003
3	rs62233407	31023022	0.7	1.1393643476553	0.79	0.597486775499064	0.0186641200718879	0.0743042512102028	0.0032	0.0026	0.0245	0.1548	0.0074	0.1459	0.1925	0.01	0.0027	0.0116	0.007	0.0165	0.0041	0.0064	0.0214	0.1242	0.1655	0.0033	0.0029	0.0081	0.0162	0.0194	0.0091	0.0199	0.0126	0.003
3	rs115943543	31024532	0.7	1.1393643476553	0.79	0.597486775499064	0.0180157763854573	0.0738002367806995	0.0032	0.0026	0.0245	0.1548	0.0074	0.1459	0.1924	0.01	0.0027	0.0116	0.007	0.0165	0.0041	0.0064	0.0215	0.1242	0.1655	0.0033	0.0029	0.0081	0.0162	0.0194	0.0091	0.0199	0.0126	0.003
3	rs4624599	31037946	0.71	1.05339378298732	0.79	0.597486775499064	0.0223216273350448	0.0742321627303153	0.0032	0.0026	0.0242	0.1552	0.0075	0.1454	0.1919	0.0101	0.0026	0.0118	0.0072	0.0165	0.0041	0.0064	0.0217	0.1241	0.1654	0.0033	0.0029	0.0082	0.0164	0.0195	0.0093	0.02	0.0125	0.0031
3	rs12487300	31038751	0.71	1.05339378298732	0.79	0.597486775499064	0.0213467170002834	0.0732976358894361	0.0032	0.0026	0.0242	0.1552	0.0075	0.1454	0.1919	0.0101	0.0026	0.0118	0.0072	0.0165	0.0041	0.0064	0.0217	0.1241	0.1653	0.0033	0.0029	0.0082	0.0164	0.0195	0.0093	0.02	0.0125	0.0031
3	rs78268562	31052762	0.71	1.05339378298732	0.79	0.597486775499064	0.016715624219383	0.0708766457271976	0.0031	0.0026	0.0242	0.1551	0.0076	0.1457	0.1915	0.0101	0.0026	0.0117	0.0072	0.0165	0.0041	0.0064	0.022	0.1241	0.1651	0.0032	0.0028	0.0081	0.0165	0.0195	0.0094	0.0202	0.0124	0.0031
3	rs9838758	31059981	0.71	1.05339378298732	0.79	0.597486775499064	0.0173295529016093	0.0705940384961114	0.0031	0.0026	0.0241	0.1551	0.0076	0.1457	0.1913	0.0101	0.0026	0.0118	0.0072	0.0165	0.0041	0.0064	0.0221	0.1242	0.165	0.0032	0.0028	0.0081	0.0165	0.0195	0.0094	0.0202	0.0124	0.0031
3	rs294310	31060916	0.71	1.05339378298732	0.79	0.597486775499064	0.015250818352947	0.0727249699591535	0.0031	0.0026	0.0241	0.155	0.0076	0.1458	0.1913	0.0101	0.0026	0.0117	0.0072	0.0165	0.0041	0.0064	0.0221	0.1242	0.165	0.0032	0.0028	0.0081	0.0165	0.0195	0.0094	0.0202	0.0124	0.0031
3	rs79378346	31061561	0.71	1.05339378298732	0.79	0.597486775499064	0.0145618785653919	0.0757520520348393	0.0031	0.0026	0.0241	0.155	0.0076	0.1458	0.1913	0.0101	0.0026	0.0117	0.0072	0.0165	0.0041	0.0064	0.0221	0.1242	0.165	0.0032	0.0028	0.0081	0.0165	0.0195	0.0094	0.0202	0.0124	0.0031
3	rs9846958	31064705	0.71	1.05339378298732	0.8	0.544775224122235	0.00734957791054892	0.0921800949887954	0.003	0.0027	0.0243	0.1537	0.0077	0.1469	0.1906	0.0102	0.0024	0.0118	0.0075	0.0169	0.004	0.0066	0.0223	0.124	0.1647	0.0031	0.0024	0.0079	0.0164	0.0197	0.0096	0.0206	0.0124	0.0029
3	rs17434364	31065422	0.71	1.05339378298732	0.8	0.544775224122235	0.00425652923538816	0.138682962107109	0.0029	0.0028	0.0249	0.1529	0.0079	0.1474	0.1903	0.0102	0.0022	0.0118	0.0079	0.0174	0.0036	0.0069	0.0225	0.1233	0.1637	0.003	0.0023	0.008	0.0164	0.0201	0.0098	0.0212	0.0125	0.0027
3	rs294315	31066725	0.7	1.1393643476553	0.81	0.49521423796015	0.00352188169560101	0.223418897183635	0.0028	0.003	0.026	0.1514	0.0083	0.1482	0.1898	0.0103	0.0017	0.0119	0.0085	0.0182	0.0029	0.0074	0.0228	0.1219	0.1621	0.0029	0.0019	0.008	0.0163	0.0208	0.0101	0.0223	0.0126	0.0024
3	rs294314	31067452	0.7	1.1393643476553	0.81	0.49521423796015	0.00438077013146566	0.227223649507809	0.0031	0.003	0.0261	0.1511	0.0082	0.148	0.1898	0.0105	0.0016	0.012	0.0086	0.0183	0.0029	0.0075	0.0231	0.1219	0.1613	0.003	0.0018	0.008	0.0163	0.021	0.0101	0.0225	0.0126	0.0023
3	rs2372250	31070487	0.7	1.1393643476553	0.81	0.49521423796015	0.00633097139758971	0.2738667369774	0.003	0.0029	0.0261	0.1511	0.0083	0.1485	0.1896	0.0105	0.0015	0.0121	0.0086	0.0186	0.0028	0.0076	0.0233	0.1215	0.1612	0.003	0.0017	0.0079	0.0162	0.0212	0.0101	0.0224	0.0128	0.0022
3	rs71323034	31072353	0.7	1.1393643476553	0.81	0.49521423796015	0.007171614224818	0.28025007722572	0.003	0.0029	0.0262	0.1512	0.0083	0.1485	0.1894	0.0105	0.0014	0.0121	0.0086	0.0186	0.0027	0.0076	0.0233	0.1215	0.1612	0.003	0.0017	0.0079	0.0162	0.0213	0.0101	0.0223	0.0128	0.0022
3	rs1485929	31076846	0.7	1.1393643476553	0.82	0.448736318624531	0.0116651663625517	0.31825897866741	0.003	0.0029	0.0262	0.1516	0.0083	0.1483	0.1885	0.0105	0.0013	0.0121	0.0088	0.0186	0.0027	0.0076	0.0236	0.1216	0.1613	0.0029	0.0015	0.0079	0.0163	0.0213	0.0103	0.0223	0.0129	0.0022
3	rs7638092	31118095	0.71	1.05339378298732	0.81	0.49521423796015	0.02248091376471	0.451112377724515	0.0027	0.003	0.0263	0.1517	0.0088	0.1472	0.1877	0.0108	0.0011	0.0121	0.0092	0.0188	0.0026	0.0086	0.0242	0.1214	0.1604	0.0029	0.0011	0.0081	0.0164	0.0216	0.0104	0.0223	0.0133	0.0021
3	rs865148	31119944	0.71	1.05339378298732	0.82	0.448736318624531	0.0220517820231834	0.466255918222562	0.0027	0.003	0.0263	0.1518	0.0088	0.1472	0.1877	0.0108	0.0011	0.0121	0.0092	0.0188	0.0025	0.0086	0.0242	0.1214	0.1604	0.0029	0.0011	0.0081	0.0164	0.0217	0.0104	0.0223	0.0133	0.0021
3	rs76929865	31134534	0.71	1.05339378298732	0.81	0.49521423796015	0.0392007225360027	0.557469074962144	0.0026	0.003	0.0265	0.1519	0.009	0.1468	0.1883	0.0108	0.001	0.0118	0.0091	0.0192	0.0023	0.0085	0.0248	0.1213	0.1598	0.0029	8e-04	0.008	0.016	0.0219	0.01	0.0225	0.0133	0.002
3	rs17027044	31140806	0.71	1.05339378298732	0.81	0.49521423796015	0.043495778328867	0.607563368820833	0.0026	0.0028	0.0265	0.1519	0.0091	0.1469	0.1885	0.0108	0.001	0.0118	0.0091	0.0193	0.0023	0.0084	0.0249	0.1214	0.1597	0.003	8e-04	0.0079	0.0159	0.022	0.0099	0.0225	0.0133	0.0018
3	rs7356011	31144837	0.71	1.05339378298732	0.81	0.49521423796015	0.0446861400040295	0.60253635710677	0.0026	0.0028	0.0266	0.1518	0.0091	0.1469	0.1885	0.0108	9e-04	0.0118	0.0091	0.0194	0.0023	0.0084	0.025	0.1214	0.1597	0.003	8e-04	0.0079	0.0159	0.022	0.0099	0.0226	0.0133	0.0018
3	rs75844954	31146877	0.71	1.05339378298732	0.81	0.49521423796015	0.0468969047319655	0.638657730954377	0.0026	0.0028	0.0266	0.1518	0.0091	0.1469	0.1884	0.0108	9e-04	0.0118	0.0091	0.0197	0.0023	0.0085	0.025	0.1215	0.1593	0.003	8e-04	0.0079	0.0159	0.022	0.0098	0.0225	0.0133	0.0018
3	rs839582	31163906	0.71	1.05339378298732	0.81	0.49521423796015	0.0726547276300641	0.763722270342242	0.0024	0.0033	0.0268	0.1527	0.0094	0.1469	0.1881	0.0108	0.0011	0.0119	0.0094	0.0198	0.002	0.0086	0.0255	0.1221	0.1568	0.0032	8e-04	0.0078	0.0157	0.0219	0.0097	0.0227	0.0134	0.0015
3	rs9875560	31166551	0.71	1.05339378298732	0.81	0.49521423796015	0.0669646814555478	0.721132934644181	0.0024	0.0033	0.0268	0.1527	0.0094	0.1469	0.1885	0.0108	0.0011	0.0118	0.0094	0.0199	0.002	0.0087	0.0255	0.1221	0.1565	0.0032	8e-04	0.0078	0.0156	0.0218	0.0097	0.0227	0.0131	0.0015
3	rs9859725	31172627	0.71	1.05339378298732	0.81	0.49521423796015	0.0558051040098534	0.696702342371428	0.0025	0.0033	0.0265	0.1523	0.0094	0.1474	0.1887	0.0108	0.0011	0.0117	0.0094	0.0201	0.002	0.0087	0.0252	0.122	0.1565	0.0032	8e-04	0.0077	0.0156	0.0218	0.0099	0.0227	0.0131	0.0015
3	rs1485916	31179339	0.71	1.05339378298732	0.81	0.49521423796015	0.063344647764879	0.703684525600127	0.0028	0.0032	0.0264	0.1532	0.0095	0.1477	0.1885	0.0108	0.0012	0.0116	0.0093	0.0202	0.002	0.0087	0.025	0.1224	0.1551	0.0034	8e-04	0.0075	0.0151	0.0219	0.0099	0.023	0.0131	0.0015
3	rs116433385	31192684	0.71	1.05339378298732	0.81	0.49521423796015	0.0683084043548549	0.724873509272312	0.0028	0.0032	0.0264	0.1535	0.0095	0.1476	0.1885	0.0109	0.0012	0.0115	0.0093	0.0203	0.002	0.0087	0.0249	0.1225	0.1547	0.0034	8e-04	0.0075	0.015	0.022	0.0099	0.023	0.0131	0.0015
3	rs1683756	31202693	0.71	1.05339378298732	0.81	0.49521423796015	0.0680664537250816	0.72143202272451	0.003	0.0031	0.0263	0.1538	0.0095	0.1475	0.1885	0.0109	0.0012	0.0115	0.0093	0.0204	0.002	0.0088	0.0248	0.1227	0.1541	0.0034	9e-04	0.0074	0.0149	0.0221	0.01	0.0231	0.0131	0.0016
3	rs9852012	31213689	0.71	1.05339378298732	0.81	0.49521423796015	0.0686116317338009	0.721581577076883	0.003	0.0031	0.0263	0.1539	0.0096	0.1475	0.1884	0.0109	0.0012	0.0115	0.0093	0.0204	0.0021	0.0088	0.0247	0.1227	0.1538	0.0035	9e-04	0.0074	0.0148	0.0221	0.01	0.0232	0.0131	0.0016
3	rs12487139	31214572	0.71	1.05339378298732	0.81	0.49521423796015	0.0678652565301101	0.715903355937632	0.0031	0.0031	0.0263	0.1538	0.0096	0.1476	0.1884	0.0109	0.0013	0.0115	0.0093	0.0204	0.0021	0.0088	0.0247	0.1227	0.1538	0.0035	9e-04	0.0074	0.0147	0.0221	0.01	0.0232	0.0131	0.0016
3	rs12494063	31220084	0.71	1.05339378298732	0.81	0.49521423796015	0.066467759160101	0.722329451906071	0.0031	0.0031	0.0262	0.1537	0.0095	0.1477	0.1883	0.0109	0.0013	0.0115	0.0093	0.0202	0.0021	0.0091	0.0248	0.1226	0.1536	0.0035	9e-04	0.0074	0.0148	0.0221	0.01	0.0233	0.0131	0.0016
3	rs115420714	31223738	0.71	1.05339378298732	0.81	0.49521423796015	0.0799390564457819	0.730267444865262	0.0032	0.0032	0.0261	0.1533	0.0096	0.1477	0.1882	0.0109	0.0013	0.0116	0.0093	0.0202	0.0022	0.0092	0.0248	0.1227	0.1531	0.0036	0.001	0.0073	0.0146	0.0221	0.0101	0.0235	0.0133	0.0016
3	rs76822706	31227473	0.71	1.05339378298732	0.81	0.49521423796015	0.0815360175372973	0.746652518230117	0.0032	0.0032	0.0261	0.1532	0.0096	0.1478	0.1881	0.0109	0.0013	0.0117	0.0093	0.0201	0.0022	0.0092	0.0249	0.1227	0.153	0.0036	0.001	0.0073	0.0145	0.0221	0.0101	0.0235	0.0134	0.0016
3	rs77591296	31231474	0.71	1.05339378298732	0.81	0.49521423796015	0.081671900909379	0.755856735399758	0.0032	0.0032	0.0261	0.1532	0.0096	0.1478	0.1881	0.0109	0.0013	0.0117	0.0093	0.0202	0.0022	0.0092	0.0249	0.1227	0.153	0.0036	0.001	0.0073	0.0145	0.0221	0.0101	0.0236	0.0134	0.0016
3	rs73056024	31237037	0.71	1.05339378298732	0.81	0.49521423796015	0.0838657756657996	0.773578903089797	0.0032	0.0032	0.0261	0.1531	0.0096	0.1478	0.1881	0.0109	0.0013	0.0117	0.0094	0.0202	0.0022	0.0092	0.0249	0.1227	0.1529	0.0036	0.001	0.0073	0.0145	0.022	0.0101	0.0236	0.0134	0.0016
3	rs79481713	31237386	0.71	1.05339378298732	0.81	0.49521423796015	0.0843969197671632	0.771908940406853	0.0032	0.0032	0.0261	0.1531	0.0097	0.1478	0.1881	0.0109	0.0013	0.0117	0.0094	0.0202	0.0022	0.0092	0.0249	0.1227	0.1529	0.0036	0.001	0.0073	0.0145	0.022	0.0101	0.0236	0.0134	0.0016
3	rs73054274	31246674	0.71	1.05339378298732	0.81	0.49521423796015	0.0870140047476751	0.768268091323106	0.0032	0.0032	0.0261	0.153	0.0097	0.1478	0.1881	0.0109	0.0013	0.0117	0.0094	0.0202	0.0022	0.0092	0.0249	0.1226	0.1528	0.0036	0.0011	0.0073	0.0145	0.022	0.0101	0.0237	0.0135	0.0016
3	rs62236277	31250362	0.71	1.05339378298732	0.81	0.49521423796015	0.0862141497850172	0.7572168115315	0.0032	0.0032	0.0261	0.153	0.0097	0.1478	0.1881	0.0109	0.0013	0.0117	0.0094	0.0202	0.0022	0.0092	0.0249	0.1226	0.1528	0.0036	0.0011	0.0073	0.0145	0.022	0.0101	0.0237	0.0135	0.0016
3	rs79368314	31255102	0.71	1.05339378298732	0.81	0.49521423796015	0.092524086539792	0.784985643148094	0.0032	0.0032	0.0261	0.153	0.0096	0.1478	0.1881	0.0109	0.0013	0.0117	0.0094	0.0202	0.0022	0.0092	0.0249	0.1226	0.1528	0.0037	0.0011	0.0073	0.0144	0.022	0.0101	0.0237	0.0135	0.0016
3	rs35846741	31268529	0.71	1.05339378298732	0.81	0.49521423796015	0.131651136287734	0.731917351072547	0.0035	0.0032	0.0266	0.1523	0.0095	0.1476	0.1881	0.0108	0.0015	0.0115	0.0095	0.0202	0.0023	0.0096	0.0255	0.122	0.1522	0.004	0.0011	0.007	0.0139	0.022	0.0101	0.0239	0.0139	0.0018
3	rs9865478	31268938	0.71	1.05339378298732	0.81	0.49521423796015	0.142395950911372	0.769481294644958	0.0035	0.0032	0.0266	0.1524	0.0095	0.1476	0.1881	0.0108	0.0015	0.0114	0.0095	0.0202	0.0023	0.0096	0.0255	0.1222	0.1521	0.004	0.0011	0.007	0.014	0.022	0.0101	0.0236	0.0139	0.0018
3	rs118080146	31271281	0.72	0.971554139537083	0.81	0.49521423796015	0.092646788606298	0.675997974977906	0.0039	0.0031	0.0272	0.1527	0.0095	0.1478	0.1876	0.0106	0.0017	0.0109	0.0096	0.0194	0.0027	0.0097	0.0249	0.124	0.1514	0.0042	0.0015	0.0067	0.0142	0.0215	0.0099	0.0229	0.014	0.002
3	rs79100843	31272419	0.72	0.971554139537083	0.81	0.49521423796015	0.0868960842637275	0.642442460926803	0.0043	0.003	0.0273	0.1531	0.0094	0.1484	0.1874	0.0104	0.0018	0.0105	0.0096	0.0192	0.0029	0.0099	0.0244	0.1245	0.1507	0.0043	0.0017	0.0065	0.0143	0.021	0.01	0.0225	0.0141	0.0022
3	rs4955187	31273033	0.72	0.971554139537083	0.81	0.49521423796015	0.0740501916163195	0.633861544906245	0.0044	0.003	0.0273	0.1532	0.0093	0.1488	0.1873	0.0104	0.0019	0.0102	0.0096	0.0192	0.0033	0.0099	0.0242	0.1247	0.1502	0.0044	0.0018	0.0064	0.0143	0.0208	0.01	0.0223	0.0141	0.0023
3	rs4955188	31273355	0.72	0.971554139537083	0.81	0.49521423796015	0.0578250102598998	0.579257282387664	0.0044	0.003	0.0274	0.1532	0.0094	0.1488	0.1872	0.0104	0.002	0.0101	0.0096	0.0192	0.0035	0.01	0.0241	0.1248	0.1499	0.0044	0.0018	0.0064	0.0144	0.0207	0.0101	0.0222	0.0141	0.0024
3	rs77596404	31273870	0.72	0.971554139537083	0.81	0.49521423796015	0.0520593305158877	0.544410916978473	0.0047	0.003	0.0274	0.1531	0.0092	0.1499	0.1871	0.0103	0.0021	0.0094	0.0095	0.0191	0.0036	0.0099	0.0241	0.125	0.1501	0.0043	0.0019	0.0063	0.0143	0.0209	0.0101	0.0221	0.014	0.0024
3	rs28628285	31273982	0.72	0.971554139537083	0.83	0.405269641990714	0.0520256148769814	0.485877250230223	0.0047	0.003	0.0273	0.153	0.0091	0.1502	0.1872	0.0103	0.0021	0.0092	0.0095	0.019	0.0036	0.0099	0.0241	0.125	0.1501	0.0043	0.0019	0.0063	0.0143	0.0209	0.0102	0.0221	0.014	0.0024
3	rs58208602	31279302	0.71	1.05339378298732	0.83	0.405269641990714	0.0754844320576057	0.481121920740062	0.0056	0.0025	0.0271	0.1511	0.0085	0.1538	0.1868	0.0093	0.0024	0.0082	0.009	0.0187	0.0036	0.0099	0.0241	0.1262	0.1526	0.0042	0.0019	0.0058	0.0139	0.0209	0.0103	0.0211	0.0139	0.0026
3	rs75205206	31284672	0.71	1.05339378298732	0.82	0.448736318624531	0.0736467027695217	0.444321069904285	0.0056	0.0025	0.0273	0.1511	0.0084	0.1545	0.1875	0.0089	0.0024	0.0081	0.0089	0.0186	0.0035	0.0099	0.0241	0.1261	0.1525	0.0042	0.0019	0.0056	0.0138	0.0209	0.0103	0.021	0.0138	0.0026
3	rs72858287	31289334	0.71	1.05339378298732	0.82	0.448736318624531	0.0753983059705949	0.475025736722958	0.0055	0.0025	0.0272	0.1511	0.0082	0.1555	0.1875	0.0086	0.0024	0.008	0.0087	0.0185	0.0035	0.01	0.0242	0.1259	0.1531	0.0041	0.0018	0.0055	0.0135	0.0209	0.0103	0.0209	0.0138	0.0026
3	rs75446340	31290653	0.71	1.05339378298732	0.8	0.544775224122235	0.0712141991719791	0.484925220156508	0.0055	0.0024	0.0272	0.1512	0.0081	0.1562	0.1874	0.0084	0.0024	0.0079	0.0085	0.0184	0.0034	0.01	0.0242	0.1257	0.1535	0.0039	0.0018	0.0054	0.0134	0.0207	0.0104	0.0211	0.0138	0.0027
3	rs28413836	31297232	0.71	1.05339378298732	0.8	0.544775224122235	0.073413756389803	0.383838442072956	0.0056	0.0023	0.0272	0.1518	0.0078	0.1587	0.187	0.0077	0.0025	0.0079	0.008	0.0182	0.0032	0.0099	0.0245	0.1248	0.1548	0.0035	0.0017	0.005	0.0132	0.0203	0.0106	0.0215	0.0137	0.0028
3	rs58047773	31301947	0.71	1.05339378298732	0.79	0.597486775499064	0.0757216064856833	0.400410066384862	0.0056	0.0023	0.0272	0.1517	0.008	0.1584	0.1868	0.0078	0.0025	0.0084	0.0081	0.0182	0.0031	0.01	0.0245	0.1248	0.1546	0.0035	0.0016	0.005	0.0132	0.0203	0.0107	0.0214	0.0138	0.0028
3	rs6798661	31316585	0.72	0.971554139537083	0.79	0.597486775499064	0.129859056777778	0.388187290811279	0.0055	0.0022	0.0271	0.1522	0.0076	0.1599	0.1868	0.0076	0.0024	0.0081	0.0081	0.0179	0.0029	0.0099	0.0242	0.1253	0.1552	0.0033	0.0015	0.0048	0.0131	0.0199	0.0108	0.0209	0.0136	0.0028
3	rs79084648	31318455	0.72	0.971554139537083	0.79	0.597486775499064	0.133642650127853	0.388187290811279	0.0055	0.0022	0.0271	0.1522	0.0076	0.16	0.1868	0.0075	0.0024	0.0081	0.0081	0.0179	0.0029	0.0099	0.0242	0.1254	0.1553	0.0033	0.0015	0.0048	0.0131	0.0199	0.0108	0.0209	0.0136	0.0029
3	rs76478473	31328238	0.72	0.971554139537083	0.79	0.597486775499064	0.146783680304064	0.374928173679693	0.0055	0.0021	0.027	0.1523	0.0076	0.1603	0.1867	0.0075	0.0024	0.0081	0.0081	0.0178	0.0028	0.0098	0.0241	0.1255	0.1553	0.0033	0.0014	0.0048	0.013	0.0198	0.0109	0.0209	0.0136	0.0029
3	rs56164608	31337470	0.72	0.971554139537083	0.79	0.597486775499064	0.178774587811928	0.322502909233952	0.0055	0.002	0.0269	0.1528	0.0073	0.1618	0.1864	0.0072	0.0024	0.0079	0.0081	0.0174	0.0027	0.0097	0.0239	0.1263	0.1558	0.0033	0.0013	0.0046	0.0129	0.0194	0.011	0.0207	0.0135	0.0032
3	rs78850553	31339505	0.72	0.971554139537083	0.78	0.653412240020304	0.237367353581782	0.360167738665319	0.0055	0.0018	0.0271	0.1524	0.007	0.1615	0.1874	0.0067	0.0024	0.0082	0.0078	0.0175	0.0028	0.0096	0.0247	0.1258	0.1568	0.0033	0.0012	0.0045	0.0125	0.0191	0.0108	0.0209	0.0133	0.0033
3	rs6790622	31361275	0.72	0.971554139537083	0.78	0.653412240020304	0.282018734686143	0.343719456975038	0.0056	0.0018	0.0267	0.1533	0.007	0.1614	0.1877	0.0067	0.0025	0.0082	0.0077	0.0176	0.0029	0.0095	0.0246	0.1257	0.1566	0.0035	0.0013	0.0044	0.0123	0.0189	0.0108	0.0208	0.0133	0.0035
3	rs74474381	31361797	0.72	0.971554139537083	0.78	0.653412240020304	0.275324168321278	0.340258982476078	0.0056	0.0018	0.0267	0.1533	0.007	0.1615	0.1877	0.0067	0.0025	0.008	0.0077	0.0175	0.0029	0.0095	0.0246	0.1258	0.1567	0.0034	0.0013	0.0044	0.0123	0.0188	0.0108	0.0208	0.0133	0.0035
3	rs17842187	31364830	0.72	0.971554139537083	0.78	0.653412240020304	0.283292443928084	0.346569537558563	0.0055	0.0018	0.0266	0.1535	0.007	0.1615	0.1877	0.0063	0.0025	0.008	0.0077	0.0175	0.0029	0.0095	0.0246	0.1258	0.157	0.0034	0.0013	0.0044	0.0122	0.0188	0.0108	0.0208	0.0133	0.0035
3	rs17027379	31382003	0.72	0.971554139537083	0.78	0.653412240020304	0.318991954017398	0.344957788719271	0.0054	0.0018	0.0265	0.1536	0.0068	0.1621	0.1874	0.0063	0.0025	0.0079	0.0077	0.0174	0.0028	0.0094	0.0245	0.1261	0.1579	0.0033	0.0012	0.0044	0.0121	0.0186	0.0108	0.0207	0.0132	0.0035
3	rs73824112	31383686	0.72	0.971554139537083	0.78	0.653412240020304	0.311990645597676	0.344710019622778	0.0054	0.0018	0.0265	0.1536	0.0068	0.162	0.1873	0.0063	0.0025	0.0079	0.0077	0.0174	0.0028	0.0094	0.0245	0.1264	0.158	0.0031	0.0012	0.0044	0.0121	0.0186	0.0108	0.0207	0.0132	0.0035
3	rs80098950	31391217	0.72	0.971554139537083	0.77	0.712611004068267	0.30521858694125	0.335087344491429	0.0054	0.0018	0.0263	0.1536	0.0068	0.1622	0.1871	0.0063	0.0026	0.0079	0.0077	0.0174	0.0028	0.0093	0.0245	0.1266	0.1583	0.0031	0.0012	0.0044	0.0122	0.0185	0.0108	0.0206	0.0131	0.0036
3	rs13434007	31394943	0.72	0.971554139537083	0.77	0.712611004068267	0.25384298512934	0.284335629527589	0.0053	0.0018	0.0259	0.1536	0.0067	0.1631	0.1861	0.0063	0.0027	0.0078	0.0076	0.0173	0.0028	0.0092	0.0245	0.1271	0.1595	0.003	0.0012	0.0045	0.0124	0.0182	0.0108	0.0205	0.0128	0.0037
3	rs17027453	31404944	0.72	0.971554139537083	0.77	0.712611004068267	0.284237916656012	0.267758661016164	0.0053	0.002	0.0258	0.1537	0.0067	0.1628	0.1842	0.0062	0.003	0.0078	0.0076	0.0172	0.0029	0.0091	0.0248	0.1279	0.1609	0.0029	0.0013	0.0044	0.0125	0.0181	0.0109	0.0206	0.0127	0.0037
3	rs4339137	31413476	0.72	0.971554139537083	0.77	0.712611004068267	0.384093659350723	0.296936699435065	0.0053	0.0021	0.0261	0.1547	0.0067	0.1634	0.1835	0.0059	0.0034	0.0077	0.0076	0.0172	0.0031	0.0091	0.0247	0.1269	0.1612	0.0029	0.0013	0.004	0.0122	0.018	0.0108	0.0205	0.0125	0.0037
3	rs80081768	31415155	0.72	0.971554139537083	0.77	0.712611004068267	0.39065415105442	0.298597630910334	0.0053	0.0021	0.0261	0.1547	0.0067	0.1634	0.1835	0.0059	0.0034	0.0077	0.0076	0.0172	0.0031	0.0091	0.0247	0.1269	0.1612	0.0029	0.0013	0.004	0.0122	0.018	0.0108	0.0205	0.0125	0.0037
3	rs77986884	31432806	0.72	0.971554139537083	0.77	0.712611004068267	0.458228261293092	0.313670147471775	0.0053	0.0021	0.0262	0.1551	0.0067	0.1636	0.1831	0.0058	0.0036	0.0077	0.0076	0.0173	0.0032	0.0092	0.0247	0.1264	0.1613	0.0029	0.0013	0.0039	0.012	0.018	0.0109	0.0205	0.0125	0.0038
3	rs9845596	31433893	0.72	0.971554139537083	0.77	0.712611004068267	0.457080494172601	0.31306782631699	0.0053	0.0021	0.0262	0.1551	0.0067	0.1636	0.1831	0.0058	0.0036	0.0077	0.0076	0.0173	0.0032	0.0092	0.0247	0.1264	0.1613	0.0029	0.0013	0.0039	0.012	0.018	0.0109	0.0205	0.0125	0.0038
3	rs76048995	31435736	0.72	0.971554139537083	0.77	0.712611004068267	0.451602846521628	0.318016969964117	0.0053	0.0021	0.0262	0.1552	0.0067	0.1636	0.1831	0.0058	0.0035	0.0077	0.0076	0.0173	0.0032	0.0091	0.0247	0.1264	0.1613	0.0029	0.0013	0.0039	0.012	0.0181	0.0108	0.0205	0.0125	0.0038
3	rs62236329	31440791	0.72	0.971554139537083	0.77	0.712611004068267	0.426509389636598	0.32590994164905	0.0053	0.0021	0.0263	0.1553	0.0066	0.1638	0.183	0.0057	0.0035	0.0077	0.0077	0.0175	0.0032	0.0089	0.0248	0.1262	0.1613	0.0029	0.0014	0.0038	0.0119	0.0181	0.0108	0.0205	0.0126	0.0038
3	rs9870013	31451063	0.72	0.971554139537083	0.78	0.653412240020304	0.362059781961056	0.358788674654465	0.0053	0.0021	0.0267	0.1559	0.0064	0.1643	0.1826	0.0055	0.0034	0.0076	0.0078	0.018	0.0031	0.0081	0.025	0.1257	0.1612	0.003	0.0015	0.0038	0.0117	0.0183	0.0105	0.0206	0.0128	0.0038
3	rs12636585	31454444	0.72	0.971554139537083	0.78	0.653412240020304	0.359914380234486	0.365195160757507	0.0053	0.0021	0.0268	0.1559	0.0064	0.1643	0.1826	0.0055	0.0034	0.0076	0.0078	0.0181	0.0031	0.008	0.025	0.1256	0.1613	0.003	0.0015	0.0038	0.0117	0.0183	0.0105	0.0206	0.0128	0.0038
3	rs9831111	31456161	0.72	0.971554139537083	0.78	0.653412240020304	0.367451870884053	0.375943519655592	0.0053	0.002	0.0267	0.1563	0.0063	0.1643	0.1825	0.0055	0.0034	0.0076	0.0078	0.0181	0.0031	0.008	0.025	0.1253	0.1616	0.0031	0.0015	0.0038	0.0114	0.0184	0.0105	0.0207	0.0127	0.0038
3	rs58171576	31463842	0.72	0.971554139537083	0.78	0.653412240020304	0.389928630279632	0.430557571848859	0.0052	0.0021	0.0266	0.1592	0.0062	0.1661	0.1807	0.0052	0.0034	0.0074	0.0078	0.0177	0.0029	0.0078	0.0247	0.1259	0.1623	0.0034	0.0015	0.0039	0.0098	0.0179	0.0103	0.0209	0.0124	0.0037
3	rs9829195	31465555	0.72	0.971554139537083	0.78	0.653412240020304	0.448008937599406	0.425032262035792	0.005	0.0021	0.0266	0.1612	0.006	0.1653	0.1795	0.0053	0.0033	0.0066	0.0076	0.018	0.003	0.0075	0.0251	0.1253	0.1636	0.0037	0.0014	0.0041	0.0093	0.0184	0.0107	0.0206	0.0119	0.0036
3	rs34114396	31469097	0.72	0.971554139537083	0.78	0.653412240020304	0.452443453858904	0.438483950564184	0.005	0.0021	0.0266	0.1613	0.006	0.1653	0.1795	0.0053	0.0033	0.0066	0.0076	0.018	0.003	0.0074	0.0251	0.1253	0.1635	0.0037	0.0014	0.0041	0.0093	0.0185	0.0108	0.0205	0.0119	0.0036
3	rs114231287	31469206	0.72	0.971554139537083	0.78	0.653412240020304	0.452383385040706	0.436895584269755	0.005	0.0021	0.0266	0.1614	0.006	0.1653	0.1795	0.0053	0.0033	0.0066	0.0076	0.018	0.003	0.0074	0.0251	0.1253	0.1635	0.0037	0.0014	0.0041	0.0093	0.0185	0.0108	0.0206	0.0119	0.0036
3	rs6550053	31471101	0.72	0.971554139537083	0.78	0.653412240020304	0.443239022909887	0.435705320422243	0.005	0.0021	0.0265	0.1614	0.006	0.1653	0.1796	0.0053	0.0033	0.0066	0.0076	0.018	0.003	0.0074	0.025	0.1253	0.1636	0.0037	0.0014	0.0041	0.0093	0.0185	0.0108	0.0206	0.0119	0.0036
3	rs9809674	31486859	0.72	0.971554139537083	0.78	0.653412240020304	0.426567737575362	0.429635355396446	0.005	0.0021	0.0264	0.1617	0.006	0.1651	0.1793	0.0053	0.0032	0.0065	0.0076	0.018	0.003	0.0071	0.0252	0.126	0.1635	0.0037	0.0014	0.0042	0.0094	0.0187	0.0108	0.0208	0.0117	0.0035
3	rs113923943	31489276	0.72	0.971554139537083	0.78	0.653412240020304	0.421158346827269	0.42214573989048	0.005	0.002	0.0263	0.1617	0.0059	0.1651	0.1793	0.0053	0.0032	0.0064	0.0076	0.0179	0.0029	0.007	0.0253	0.1261	0.1636	0.0036	0.0014	0.0042	0.0095	0.0188	0.0109	0.0208	0.0116	0.0035
3	rs35596518	31491059	0.72	0.971554139537083	0.79	0.597486775499064	0.417340266131348	0.423588337424064	0.005	0.002	0.0263	0.1617	0.0059	0.1651	0.1793	0.0053	0.0031	0.0064	0.0075	0.0179	0.0029	0.007	0.0253	0.1261	0.1636	0.0035	0.0014	0.0042	0.0096	0.0188	0.0109	0.0208	0.0116	0.0035
3	rs12493391	31493975	0.72	0.971554139537083	0.78	0.653412240020304	0.41728254968957	0.429240282386569	0.005	0.002	0.0263	0.1618	0.0059	0.1652	0.1794	0.0053	0.0031	0.0064	0.0075	0.0178	0.0029	0.007	0.0253	0.126	0.1635	0.0035	0.0014	0.0042	0.0097	0.0188	0.0109	0.0209	0.0116	0.0034
3	rs115299945	31495674	0.72	0.971554139537083	0.78	0.653412240020304	0.433892399625773	0.428976954637315	0.0049	0.002	0.0263	0.1621	0.0058	0.165	0.1793	0.0053	0.0031	0.0063	0.0075	0.0178	0.0028	0.007	0.0255	0.126	0.1638	0.0036	0.0015	0.0042	0.0098	0.0188	0.0109	0.0209	0.0115	0.0034
3	rs76133697	31498576	0.72	0.971554139537083	0.77	0.712611004068267	0.454066790608762	0.450978953083495	0.0048	0.002	0.0264	0.1623	0.0058	0.1649	0.1792	0.0052	0.0031	0.0062	0.0075	0.0178	0.0027	0.007	0.0256	0.126	0.164	0.0037	0.0015	0.0042	0.0099	0.0188	0.0109	0.0209	0.0114	0.0034
3	rs12633723	31503397	0.73	0.893795165105119	0.77	0.712611004068267	0.467705218092129	0.477326372898924	0.0048	0.002	0.0264	0.1625	0.0058	0.1647	0.1791	0.0052	0.0031	0.0062	0.0074	0.0178	0.0027	0.0069	0.0258	0.1259	0.1641	0.0038	0.0015	0.0042	0.01	0.0188	0.0109	0.021	0.0113	0.0034
3	rs9815451	31509222	0.73	0.893795165105119	0.75	0.841047356078831	0.463866584079381	0.478003578506947	0.0048	0.002	0.0264	0.1626	0.0057	0.1651	0.1796	0.0052	0.0031	0.0062	0.0073	0.0177	0.0027	0.0069	0.0259	0.1256	0.1636	0.0039	0.0015	0.0042	0.0102	0.0189	0.0108	0.0209	0.0112	0.0033
3	rs17027744	31509996	0.73	0.893795165105119	0.75	0.841047356078831	0.469599729669362	0.474349628098756	0.0048	0.002	0.0265	0.1631	0.0057	0.1652	0.1794	0.0052	0.0031	0.0061	0.0073	0.0177	0.0027	0.0069	0.026	0.1252	0.1632	0.0039	0.0015	0.0042	0.0103	0.0189	0.0108	0.021	0.0112	0.0033
3	rs9879744	31516033	0.73	0.893795165105119	0.75	0.841047356078831	0.531588839196286	0.438616383828987	0.0047	0.002	0.0261	0.1649	0.0056	0.1653	0.1788	0.0052	0.003	0.006	0.0068	0.0177	0.0027	0.0066	0.0264	0.1257	0.1625	0.0043	0.0015	0.0044	0.0107	0.0189	0.0106	0.0209	0.0108	0.003
3	rs9852252	31517850	0.73	0.893795165105119	0.75	0.841047356078831	0.560719929660408	0.437954324215584	0.0047	0.002	0.0262	0.165	0.0053	0.1654	0.1788	0.0052	0.003	0.006	0.0068	0.0177	0.0028	0.0066	0.0264	0.1257	0.1624	0.0043	0.0015	0.0044	0.0107	0.0189	0.0106	0.0209	0.0108	0.003
3	rs17027774	31522473	0.73	0.893795165105119	0.75	0.841047356078831	0.546095656284136	0.444586880700226	0.0047	0.002	0.0263	0.1652	0.0052	0.1651	0.1789	0.0052	0.003	0.0061	0.0068	0.0177	0.0028	0.0066	0.0264	0.1257	0.1623	0.0043	0.0016	0.0044	0.0108	0.0189	0.0106	0.0209	0.0107	0.003
3	rs9310972	31523241	0.73	0.893795165105119	0.75	0.841047356078831	0.54543822760129	0.454718775854513	0.0047	0.002	0.0263	0.1652	0.0052	0.165	0.1789	0.0052	0.003	0.0061	0.0068	0.0177	0.0028	0.0066	0.0264	0.1257	0.1623	0.0043	0.0016	0.0044	0.0108	0.0189	0.0106	0.0209	0.0107	0.003
3	rs79481574	31527132	0.73	0.893795165105119	0.75	0.841047356078831	0.422725279028079	0.418348916129328	0.0047	0.0021	0.0261	0.1648	0.0054	0.165	0.1791	0.0053	0.003	0.006	0.0066	0.0174	0.0029	0.0066	0.0262	0.1255	0.1622	0.0043	0.0017	0.0047	0.011	0.019	0.0107	0.0211	0.0106	0.0031
3	rs77097497	31528514	0.73	0.893795165105119	0.75	0.841047356078831	0.390207596084203	0.422014660590019	0.0047	0.0021	0.0262	0.1648	0.0054	0.165	0.1791	0.0053	0.003	0.006	0.0065	0.0174	0.0029	0.0066	0.0262	0.1254	0.162	0.0043	0.0017	0.0048	0.0111	0.0191	0.0107	0.0212	0.0105	0.0031
3	rs115114636	31531848	0.74	0.820062814253923	0.75	0.841047356078831	0.355111159648668	0.401314814892964	0.0047	0.0021	0.0262	0.1646	0.0054	0.165	0.1791	0.0054	0.003	0.006	0.0064	0.0173	0.0029	0.0067	0.0262	0.1254	0.1619	0.0043	0.0018	0.0049	0.0112	0.0191	0.0107	0.0213	0.0104	0.0031
3	rs73058037	31533664	0.74	0.820062814253923	0.75	0.841047356078831	0.339964286784274	0.406755047102918	0.0047	0.0021	0.0262	0.1646	0.0054	0.1649	0.1791	0.0054	0.003	0.006	0.0064	0.0172	0.0029	0.0067	0.0261	0.1253	0.1619	0.0042	0.0018	0.005	0.0112	0.0191	0.0107	0.0213	0.0104	0.0031
3	rs6776191	31535966	0.74	0.820062814253923	0.75	0.841047356078831	0.306596275358189	0.395508401479869	0.0047	0.0021	0.0262	0.1644	0.0055	0.1649	0.1792	0.0054	0.003	0.006	0.0063	0.0172	0.0029	0.0067	0.0261	0.1252	0.1619	0.0042	0.0019	0.0051	0.0112	0.0192	0.0107	0.0214	0.0103	0.0032
3	rs34771468	31544378	0.74	0.820062814253923	0.75	0.841047356078831	0.17640835400428	0.341740803264105	0.0046	0.0023	0.0259	0.1651	0.0057	0.1646	0.1805	0.0056	0.0028	0.0056	0.0058	0.0166	0.0031	0.0067	0.0255	0.1252	0.1607	0.0041	0.0021	0.0058	0.0115	0.0194	0.0109	0.0217	0.0097	0.0033
3	rs11918959	31551179	0.75	0.750298972197586	0.75	0.841047356078831	0.173916459238441	0.334227645271916	0.0046	0.0023	0.0259	0.1653	0.0058	0.1645	0.181	0.0056	0.0028	0.0055	0.0057	0.0166	0.0032	0.0066	0.0255	0.1252	0.1604	0.0042	0.0021	0.0058	0.0115	0.0193	0.0109	0.0217	0.0095	0.0033
3	rs73060014	31558256	0.75	0.750298972197586	0.75	0.841047356078831	0.212362161654258	0.336685631407087	0.0045	0.0022	0.026	0.1679	0.0059	0.1641	0.1839	0.0058	0.0026	0.0047	0.0049	0.0164	0.0034	0.0064	0.0254	0.1249	0.1587	0.0044	0.0022	0.0061	0.0113	0.0189	0.0108	0.0215	0.0087	0.0032
3	rs4552402	31564031	0.75	0.750298972197586	0.75	0.841047356078831	0.163737308756098	0.337547162062978	0.0046	0.0022	0.026	0.1677	0.0059	0.1637	0.1839	0.0061	0.0026	0.0047	0.005	0.0164	0.0035	0.0065	0.0248	0.1253	0.1588	0.0045	0.0023	0.0062	0.0112	0.0189	0.0109	0.0215	0.0085	0.0033
3	rs76374061	31575056	0.75	0.750298972197586	0.75	0.841047356078831	0.181085418664927	0.339642107574967	0.0046	0.0022	0.0259	0.168	0.0059	0.1632	0.184	0.0062	0.0024	0.0047	0.005	0.0164	0.0035	0.0067	0.0248	0.1252	0.1587	0.0046	0.0024	0.0063	0.0113	0.0189	0.0109	0.0214	0.0084	0.0033
3	rs74407495	31576172	0.75	0.750298972197586	0.75	0.841047356078831	0.182524518991912	0.335947685820049	0.0046	0.0022	0.0259	0.168	0.0059	0.1631	0.184	0.0062	0.0024	0.0047	0.005	0.0164	0.0035	0.0067	0.0248	0.1252	0.1586	0.0046	0.0024	0.0063	0.0113	0.0189	0.0109	0.0214	0.0084	0.0033
3	rs4429666	31604720	0.75	0.750298972197586	0.74	0.910385700718773	0.191183037477945	0.342482411609267	0.0046	0.0023	0.026	0.1676	0.006	0.1629	0.1841	0.0064	0.0024	0.0047	0.0051	0.0164	0.0035	0.0068	0.0249	0.1252	0.1583	0.0047	0.0024	0.0063	0.0114	0.0189	0.0109	0.0214	0.0083	0.0033
3	rs74926959	31615996	0.75	0.750298972197586	0.74	0.910385700718773	0.196426975019075	0.342853389947382	0.0046	0.0023	0.026	0.1675	0.006	0.1629	0.1841	0.0064	0.0024	0.0047	0.0051	0.0164	0.0035	0.0068	0.0249	0.1252	0.1582	0.0047	0.0024	0.0063	0.0114	0.0189	0.0109	0.0214	0.0083	0.0034
3	rs11129456	31642178	0.75	0.750298972197586	0.74	0.910385700718773	0.207197492698433	0.344214635497122	0.0046	0.0023	0.026	0.1673	0.006	0.1629	0.1841	0.0065	0.0024	0.0047	0.0051	0.0164	0.0036	0.0068	0.025	0.1252	0.1578	0.0048	0.0024	0.0064	0.0114	0.0189	0.011	0.0215	0.0083	0.0036
3	rs9877672	31645775	0.75	0.750298972197586	0.74	0.910385700718773	0.2087912723633	0.34644548006764	0.0046	0.0023	0.026	0.1673	0.006	0.1629	0.1841	0.0065	0.0024	0.0047	0.0051	0.0164	0.0036	0.0068	0.025	0.1252	0.1577	0.0048	0.0024	0.0064	0.0114	0.0189	0.011	0.0215	0.0083	0.0036
3	rs74576410	31654226	0.75	0.750298972197586	0.75	0.841047356078831	0.205729385059978	0.336439597271286	0.0045	0.0023	0.026	0.1671	0.006	0.1629	0.1842	0.0065	0.0024	0.0047	0.0051	0.0164	0.0036	0.0068	0.025	0.1252	0.1576	0.0048	0.0025	0.0064	0.0115	0.0189	0.011	0.0214	0.0083	0.0036
3	rs113140483	31667308	0.76	0.684441169424083	0.75	0.841047356078831	0.203479252964495	0.336931717779373	0.0045	0.0023	0.026	0.1669	0.0061	0.1629	0.1842	0.0066	0.0024	0.0047	0.0051	0.0165	0.0036	0.0068	0.025	0.1252	0.1575	0.0048	0.0025	0.0064	0.0115	0.0189	0.011	0.0214	0.0083	0.0036
3	rs62234757	31671353	0.76	0.684441169424083	0.75	0.841047356078831	0.203085937139966	0.336562607807893	0.0045	0.0023	0.026	0.1669	0.0061	0.1629	0.1842	0.0066	0.0024	0.0047	0.0051	0.0165	0.0036	0.0068	0.025	0.1252	0.1575	0.0048	0.0025	0.0064	0.0115	0.0189	0.011	0.0214	0.0083	0.0036
3	rs75417104	31681748	0.76	0.684441169424083	0.75	0.841047356078831	0.200188801588714	0.333613968190977	0.0045	0.0023	0.026	0.1668	0.0061	0.1629	0.1842	0.0066	0.0024	0.0047	0.0051	0.0165	0.0037	0.0068	0.025	0.1252	0.1574	0.0048	0.0025	0.0064	0.0116	0.0188	0.011	0.0214	0.0083	0.0036
3	rs12491975	31687232	0.76	0.684441169424083	0.75	0.841047356078831	0.194810735845947	0.328472098675182	0.0045	0.0023	0.0261	0.1663	0.0061	0.1629	0.1843	0.0067	0.0025	0.0048	0.0051	0.0165	0.0037	0.0069	0.0251	0.1252	0.1571	0.0048	0.0025	0.0065	0.0117	0.0188	0.0111	0.0214	0.0083	0.0036
3	rs73062067	31688850	0.76	0.684441169424083	0.75	0.841047356078831	0.194618833408018	0.328960794301341	0.0045	0.0023	0.0261	0.1663	0.0062	0.1629	0.1843	0.0067	0.0025	0.0048	0.0051	0.0165	0.0037	0.0069	0.0251	0.1251	0.157	0.0048	0.0025	0.0065	0.0117	0.0188	0.0111	0.0214	0.0083	0.0037
3	rs114809261	31688859	0.76	0.684441169424083	0.75	0.841047356078831	0.194618833408018	0.328960794301341	0.0045	0.0023	0.0261	0.1663	0.0062	0.1629	0.1843	0.0067	0.0025	0.0048	0.0051	0.0165	0.0037	0.0069	0.0251	0.1251	0.157	0.0048	0.0025	0.0065	0.0117	0.0188	0.0111	0.0214	0.0083	0.0037
3	rs78241111	31690112	0.76	0.684441169424083	0.75	0.841047356078831	0.193507926608306	0.331407455090341	0.0045	0.0023	0.0261	0.1662	0.0062	0.1629	0.1843	0.0067	0.0025	0.0048	0.0051	0.0165	0.0038	0.0069	0.0251	0.1251	0.157	0.0048	0.0025	0.0065	0.0117	0.0188	0.0111	0.0214	0.0083	0.0037
3	rs9310975	31698150	0.76	0.684441169424083	0.75	0.841047356078831	0.19080344020638	0.330795293442729	0.0045	0.0023	0.0261	0.166	0.0062	0.163	0.1843	0.0068	0.0026	0.0048	0.0051	0.0166	0.0038	0.0069	0.0251	0.1247	0.157	0.0048	0.0025	0.0065	0.0117	0.0189	0.0112	0.0214	0.0083	0.0038
3	rs116833367	31699018	0.76	0.684441169424083	0.76	0.775138689739853	0.19019698230177	0.326885308073674	0.0044	0.0023	0.0261	0.166	0.0062	0.163	0.1843	0.0068	0.0026	0.0048	0.0051	0.0166	0.0038	0.0069	0.0251	0.1247	0.157	0.0048	0.0025	0.0065	0.0117	0.0189	0.0112	0.0214	0.0083	0.0037
3	rs114605931	31699790	0.76	0.684441169424083	0.76	0.775138689739853	0.189932004414111	0.327495345769957	0.0044	0.0023	0.0261	0.166	0.0062	0.163	0.1843	0.0068	0.0026	0.0048	0.0051	0.0166	0.0038	0.0069	0.0251	0.1247	0.157	0.0048	0.0025	0.0065	0.0117	0.0189	0.0112	0.0214	0.0084	0.0037
3	rs13078246	31703128	0.76	0.684441169424083	0.76	0.775138689739853	0.190879325133004	0.324813677246017	0.0044	0.0023	0.0261	0.166	0.0063	0.163	0.1843	0.0068	0.0026	0.0048	0.0051	0.0166	0.0038	0.0069	0.0251	0.1247	0.157	0.0048	0.0025	0.0066	0.0117	0.0188	0.0112	0.0213	0.0084	0.0037
3	rs77022048	31706288	0.76	0.684441169424083	0.76	0.775138689739853	0.18962943151274	0.319227557082015	0.0044	0.0023	0.026	0.1659	0.0063	0.1631	0.1844	0.0068	0.0026	0.0049	0.0051	0.0165	0.0038	0.0068	0.025	0.1246	0.157	0.0048	0.0025	0.0066	0.0117	0.0188	0.0111	0.0213	0.0084	0.0037
3	rs62236740	31710438	0.76	0.684441169424083	0.76	0.775138689739853	0.179286625168226	0.300975221670463	0.0044	0.0023	0.026	0.1658	0.0064	0.1634	0.1846	0.0068	0.0026	0.005	0.005	0.0165	0.0038	0.0068	0.0249	0.1245	0.1571	0.0048	0.0025	0.0067	0.0117	0.0185	0.0111	0.0211	0.0085	0.0037
3	rs80186597	31712770	0.76	0.684441169424083	0.76	0.775138689739853	0.173233893235638	0.284452625065019	0.0043	0.0024	0.026	0.1657	0.0064	0.1636	0.1848	0.0069	0.0025	0.005	0.0049	0.0164	0.0039	0.0068	0.0248	0.1244	0.1571	0.0048	0.0025	0.0068	0.0117	0.0184	0.0111	0.021	0.0086	0.0036
3	rs75332298	31714093	0.76	0.684441169424083	0.76	0.775138689739853	0.169029676584277	0.279202439070719	0.0043	0.0024	0.0259	0.1656	0.0065	0.1637	0.1849	0.0069	0.0025	0.0051	0.0049	0.0164	0.0039	0.0068	0.0247	0.1243	0.1571	0.0047	0.0025	0.0068	0.0117	0.0183	0.0111	0.021	0.0087	0.0036
3	rs77098155	31715188	0.76	0.684441169424083	0.77	0.712611004068267	0.162317278413023	0.275487288011434	0.0043	0.0024	0.026	0.1654	0.0065	0.1638	0.1849	0.0069	0.0025	0.0051	0.0049	0.0165	0.0039	0.0068	0.0247	0.1243	0.1571	0.0047	0.0025	0.0069	0.0118	0.0183	0.0111	0.021	0.0087	0.0036
3	rs9842598	31716325	0.76	0.684441169424083	0.77	0.712611004068267	0.151184548904355	0.281998811628189	0.0043	0.0024	0.026	0.1653	0.0065	0.1638	0.185	0.0069	0.0025	0.0051	0.0049	0.0165	0.0039	0.0068	0.0247	0.1243	0.1572	0.0047	0.0025	0.0069	0.0118	0.0183	0.011	0.021	0.0087	0.0036
3	rs12636964	31720982	0.77	0.622422290089237	0.77	0.712611004068267	0.125162506644569	0.272826513887828	0.0044	0.0025	0.026	0.165	0.0065	0.1637	0.1857	0.0071	0.0026	0.0053	0.005	0.0166	0.0038	0.0067	0.0244	0.1241	0.1569	0.0047	0.0025	0.0069	0.0118	0.0182	0.011	0.021	0.0088	0.0035
3	rs80007308	31724089	0.78	0.56417027826485	0.77	0.712611004068267	0.099476971857491	0.256011788873321	0.0043	0.0027	0.0265	0.1657	0.0066	0.1635	0.186	0.0077	0.0027	0.0055	0.0049	0.0166	0.004	0.0066	0.0238	0.1222	0.1557	0.0046	0.0025	0.0071	0.0121	0.0183	0.0109	0.0216	0.0088	0.0034
3	rs77798476	31724102	0.78	0.56417027826485	0.77	0.712611004068267	0.102404532076985	0.258166256845723	0.0043	0.0027	0.0266	0.1657	0.0066	0.1635	0.186	0.0077	0.0027	0.0055	0.0049	0.0166	0.004	0.0066	0.0238	0.1222	0.1557	0.0046	0.0025	0.0071	0.0121	0.0183	0.0109	0.0216	0.0088	0.0034
3	rs9819538	31724368	0.78	0.56417027826485	0.77	0.712611004068267	0.108094508360365	0.285623388143333	0.0043	0.0027	0.027	0.1652	0.0066	0.1633	0.1859	0.0077	0.0027	0.0055	0.0049	0.0167	0.0041	0.0067	0.0238	0.1221	0.1557	0.0046	0.0025	0.0071	0.0121	0.0186	0.0109	0.0216	0.0088	0.0034
3	rs17027961	31725829	0.79	0.509607847349147	0.77	0.712611004068267	0.0967032065026974	0.289497283324238	0.0038	0.0029	0.0266	0.1641	0.007	0.1644	0.1863	0.0083	0.0028	0.0062	0.0051	0.0169	0.004	0.0071	0.0233	0.1205	0.1552	0.0044	0.0024	0.0075	0.0125	0.019	0.0107	0.0208	0.0092	0.003
3	rs114377769	31726052	0.79	0.509607847349147	0.77	0.712611004068267	0.095797890443294	0.280832618230808	0.0037	0.0029	0.0265	0.1637	0.0072	0.1646	0.1862	0.0084	0.0028	0.0064	0.0052	0.0169	0.004	0.0072	0.0232	0.12	0.155	0.0044	0.0024	0.0076	0.0126	0.0191	0.0106	0.0207	0.0094	0.0029
3	rs6785222	31726603	0.78	0.56417027826485	0.78	0.653412240020304	0.0832908714994691	0.227768889453881	0.0034	0.0031	0.0263	0.1629	0.0076	0.1651	0.1861	0.0089	0.0029	0.007	0.0054	0.0171	0.004	0.0076	0.0231	0.1186	0.1545	0.0043	0.0024	0.0079	0.0129	0.0195	0.0106	0.0204	0.0097	0.0026
3	rs76280057	31726966	0.78	0.56417027826485	0.79	0.597486775499064	0.117700377141321	0.266381645968273	0.0034	0.0031	0.0262	0.1629	0.0076	0.1651	0.1862	0.009	0.0029	0.007	0.0054	0.0171	0.004	0.0076	0.023	0.1183	0.1546	0.0043	0.0024	0.0079	0.0129	0.0195	0.0106	0.0203	0.0098	0.0026
3	rs2879812	31732704	0.78	0.56417027826485	0.79	0.597486775499064	0.142044528445277	0.144984041816676	0.0032	0.0034	0.0254	0.1622	0.008	0.166	0.188	0.0094	0.0031	0.0078	0.0057	0.0169	0.0044	0.0076	0.022	0.1142	0.1565	0.0038	0.0021	0.0084	0.0133	0.0198	0.0105	0.019	0.0103	0.0024
3	rs7629103	31738141	0.77	0.622422290089237	0.79	0.597486775499064	0.0911325321931123	0.122857982015617	0.0032	0.0036	0.0252	0.1624	0.0081	0.1664	0.1881	0.0095	0.0031	0.008	0.0058	0.0169	0.0043	0.0076	0.0216	0.1138	0.1565	0.0034	0.0021	0.0085	0.0134	0.0199	0.0105	0.0189	0.0105	0.0024
3	rs114671462	31742584	0.77	0.622422290089237	0.79	0.597486775499064	0.106105313391046	0.145264366835946	0.0032	0.0037	0.0252	0.1625	0.0082	0.1664	0.188	0.0095	0.0031	0.0081	0.0059	0.0169	0.0043	0.0076	0.0215	0.1138	0.1565	0.0034	0.0021	0.0086	0.0135	0.0199	0.0105	0.0188	0.0104	0.0024
3	rs113642632	31742717	0.77	0.622422290089237	0.79	0.597486775499064	0.107473791089714	0.146012857315485	0.0032	0.0037	0.0253	0.1625	0.0082	0.1664	0.1879	0.0095	0.0031	0.0081	0.0059	0.0169	0.0043	0.0076	0.0215	0.1138	0.1565	0.0034	0.0021	0.0086	0.0135	0.0199	0.0105	0.0188	0.0104	0.0024
3	rs74865189	31745113	0.77	0.622422290089237	0.78	0.653412240020304	0.108798856549966	0.15663600949477	0.0032	0.0037	0.0253	0.1626	0.0082	0.1664	0.1878	0.0095	0.0031	0.0081	0.0059	0.0169	0.0043	0.0076	0.0214	0.1137	0.1564	0.0034	0.0021	0.0086	0.0135	0.0199	0.0105	0.0188	0.0104	0.0024
3	rs3805072	31750520	0.77	0.622422290089237	0.78	0.653412240020304	0.092646788606298	0.125859462120879	0.0032	0.0037	0.0254	0.1627	0.0082	0.1664	0.1876	0.0095	0.0031	0.0082	0.0061	0.0169	0.0043	0.0076	0.0213	0.1136	0.1564	0.0034	0.0021	0.0086	0.0136	0.02	0.0105	0.0188	0.0105	0.0024
3	rs62237309	31753352	0.77	0.622422290089237	0.78	0.653412240020304	0.106587063512634	0.146012857315485	0.0031	0.0037	0.0251	0.1627	0.0082	0.1663	0.1875	0.0095	0.0031	0.0083	0.0061	0.0169	0.0043	0.0077	0.0212	0.1137	0.1563	0.0034	0.0021	0.0087	0.0136	0.02	0.0106	0.0187	0.0105	0.0024
3	rs12492810	31761080	0.76	0.684441169424083	0.77	0.712611004068267	0.130010352499298	0.131401906408815	0.0031	0.0038	0.0248	0.1631	0.0084	0.166	0.1866	0.0096	0.0031	0.0088	0.0064	0.017	0.0044	0.0078	0.0209	0.1142	0.1555	0.0033	0.0021	0.0088	0.0137	0.0199	0.0109	0.0185	0.0108	0.0023
3	rs17028102	31763735	0.76	0.684441169424083	0.77	0.712611004068267	0.151449728249586	0.151196152137267	0.0031	0.0039	0.0248	0.1632	0.0084	0.166	0.1866	0.0097	0.0031	0.0089	0.0064	0.0169	0.0045	0.0078	0.0208	0.114	0.1554	0.0031	0.0022	0.0088	0.0136	0.0199	0.0109	0.0184	0.0108	0.0024
3	rs7622605	31767574	0.76	0.684441169424083	0.77	0.712611004068267	0.174925185618742	0.14666892629045	0.0031	0.0039	0.0248	0.1636	0.0084	0.1659	0.1866	0.0098	0.0031	0.009	0.0064	0.0169	0.0045	0.0078	0.0207	0.1139	0.1554	0.003	0.0023	0.0087	0.0135	0.0198	0.0109	0.0184	0.0108	0.0023
3	rs78539507	31776467	0.76	0.684441169424083	0.77	0.712611004068267	0.17917683165397	0.152335667449292	0.0032	0.004	0.0248	0.1638	0.0084	0.1656	0.1866	0.01	0.0032	0.0092	0.0065	0.0168	0.0047	0.0077	0.0205	0.1135	0.1552	0.0031	0.0025	0.0087	0.0132	0.0197	0.011	0.0182	0.0109	0.0026
3	rs17451017	31777948	0.76	0.684441169424083	0.77	0.712611004068267	0.170839381871014	0.161560986204375	0.0032	0.004	0.0248	0.1638	0.0085	0.1655	0.1866	0.01	0.0032	0.0093	0.0065	0.0168	0.0048	0.0077	0.0204	0.1134	0.1553	0.0031	0.0026	0.0087	0.0132	0.0197	0.011	0.0182	0.0109	0.0026
3	rs9825170	31783326	0.76	0.684441169424083	0.77	0.712611004068267	0.217843778514376	0.180172472046848	0.0034	0.0041	0.0246	0.1649	0.009	0.1651	0.1862	0.0104	0.003	0.0096	0.0068	0.0165	0.005	0.0071	0.02	0.1138	0.1542	0.0031	0.0026	0.0085	0.0134	0.0192	0.0112	0.0182	0.0109	0.0027
3	rs116587173	31783747	0.76	0.684441169424083	0.77	0.712611004068267	0.231065728632813	0.177356005814347	0.0034	0.0041	0.0244	0.1642	0.0092	0.1652	0.1864	0.0105	0.003	0.0098	0.0069	0.0166	0.0049	0.007	0.02	0.1139	0.1543	0.0033	0.0026	0.0085	0.0134	0.0189	0.0112	0.018	0.0109	0.0027
3	rs75240811	31787238	0.76	0.684441169424083	0.77	0.712611004068267	0.218990525964275	0.196866886639905	0.0035	0.0041	0.0243	0.1638	0.0094	0.1653	0.1864	0.0106	0.003	0.01	0.007	0.0166	0.0049	0.0069	0.02	0.114	0.1543	0.0034	0.0026	0.0085	0.0133	0.0187	0.0112	0.0179	0.0109	0.0027
3	rs1902341	31795570	0.76	0.684441169424083	0.77	0.712611004068267	0.177207191509216	0.180273342860858	0.0036	0.0041	0.0242	0.1631	0.0097	0.1655	0.1866	0.0108	0.003	0.0102	0.0072	0.0167	0.0049	0.0068	0.0199	0.1141	0.1543	0.0035	0.0026	0.0085	0.0133	0.0185	0.0112	0.0176	0.0108	0.0028
3	rs76158866	31796456	0.76	0.684441169424083	0.77	0.712611004068267	0.241764987576265	0.211066798329293	0.0036	0.0041	0.0241	0.1632	0.0097	0.1654	0.1867	0.0108	0.003	0.0102	0.0072	0.0166	0.0048	0.0068	0.0198	0.1139	0.1544	0.0032	0.0028	0.0084	0.0132	0.0184	0.0115	0.0176	0.0108	0.0028
3	rs114253834	31800443	0.76	0.684441169424083	0.78	0.653412240020304	0.237710656140723	0.209897476102261	0.0036	0.0041	0.024	0.1632	0.0098	0.1652	0.1873	0.0108	0.003	0.0103	0.0073	0.0165	0.0048	0.0068	0.0196	0.1138	0.1546	0.0033	0.0028	0.0084	0.0132	0.0181	0.0114	0.0177	0.0108	0.0028
3	rs56052453	31805778	0.75	0.750298972197586	0.78	0.653412240020304	0.220675775423035	0.189841171687917	0.0036	0.0041	0.024	0.1632	0.0099	0.165	0.1873	0.0108	0.003	0.0104	0.0073	0.0165	0.0048	0.0068	0.0194	0.1138	0.1549	0.0033	0.0028	0.0084	0.0132	0.0179	0.0114	0.0177	0.0107	0.0028
3	rs7621973	31806188	0.75	0.750298972197586	0.78	0.653412240020304	0.211999510017349	0.185443398408642	0.0036	0.0042	0.024	0.1632	0.0099	0.165	0.1874	0.0108	0.003	0.0104	0.0073	0.0165	0.0048	0.0068	0.0194	0.1138	0.1549	0.0034	0.0028	0.0084	0.0132	0.0179	0.0114	0.0177	0.0107	0.0028
3	rs76114889	31806469	0.75	0.750298972197586	0.78	0.653412240020304	0.199021014907101	0.184730818391062	0.0036	0.0042	0.024	0.1633	0.01	0.165	0.1874	0.0108	0.003	0.0104	0.0073	0.0165	0.0046	0.0068	0.0194	0.1138	0.155	0.0034	0.0028	0.0084	0.0132	0.0179	0.0114	0.0177	0.0107	0.0028
3	rs11716090	31807370	0.75	0.750298972197586	0.78	0.653412240020304	0.177935220266874	0.184425714497837	0.0035	0.0041	0.0239	0.1635	0.01	0.165	0.1877	0.0108	0.003	0.0104	0.0073	0.0165	0.0042	0.0068	0.0193	0.1139	0.1551	0.0034	0.0029	0.0084	0.0132	0.0179	0.0115	0.0177	0.0105	0.0028
3	rs17028289	31814511	0.76	0.684441169424083	0.78	0.653412240020304	0.189780683433852	0.203872956522055	0.0035	0.0042	0.0237	0.1637	0.01	0.1653	0.1874	0.0107	0.003	0.0104	0.0074	0.0164	0.0042	0.0069	0.0192	0.114	0.1552	0.0034	0.0028	0.0084	0.0131	0.0179	0.0114	0.0177	0.0105	0.0028
3	rs75778245	31817949	0.76	0.684441169424083	0.78	0.653412240020304	0.186281939664931	0.206825072014363	0.0035	0.0042	0.0236	0.1637	0.01	0.1653	0.1874	0.0107	0.003	0.0104	0.0074	0.0164	0.0042	0.0069	0.0191	0.114	0.1552	0.0034	0.0028	0.0084	0.0131	0.0179	0.0114	0.0177	0.0105	0.0028
3	rs77334258	31827116	0.76	0.684441169424083	0.78	0.653412240020304	0.183042720646098	0.228205386790011	0.0035	0.0042	0.0235	0.1638	0.01	0.1654	0.1872	0.0107	0.003	0.0105	0.0074	0.0164	0.0042	0.007	0.0191	0.114	0.1553	0.0035	0.0028	0.0084	0.0131	0.0179	0.0114	0.0177	0.0105	0.0028
3	rs77043939	31829913	0.76	0.684441169424083	0.79	0.597486775499064	0.174168323633269	0.244543723288683	0.0035	0.0042	0.0235	0.1638	0.01	0.1654	0.1872	0.0107	0.003	0.0105	0.0074	0.0164	0.0042	0.007	0.0191	0.114	0.1553	0.0035	0.0028	0.0084	0.0131	0.0179	0.0114	0.0177	0.0105	0.0028
3	rs77063862	31837019	0.76	0.684441169424083	0.79	0.597486775499064	0.168323051086548	0.268333068128423	0.0035	0.0042	0.0234	0.1638	0.01	0.1655	0.187	0.0107	0.003	0.0105	0.0074	0.0164	0.0042	0.0071	0.0191	0.1141	0.1554	0.0035	0.0028	0.0084	0.0131	0.0179	0.0113	0.0177	0.0105	0.0028
3	rs7628972	31839097	0.76	0.684441169424083	0.79	0.597486775499064	0.164015232706225	0.279784311626839	0.0035	0.0042	0.0233	0.1638	0.01	0.1655	0.1869	0.0107	0.0029	0.0105	0.0075	0.0164	0.0042	0.0071	0.0191	0.1141	0.1554	0.0035	0.0028	0.0084	0.0131	0.0178	0.0113	0.0177	0.0105	0.0028
3	rs77316271	31840741	0.76	0.684441169424083	0.79	0.597486775499064	0.191449012365252	0.312706598670723	0.0035	0.0042	0.0233	0.1639	0.01	0.1655	0.1869	0.0107	0.003	0.0105	0.0075	0.0164	0.0042	0.0071	0.019	0.1141	0.1554	0.0035	0.0028	0.0084	0.0131	0.0178	0.0113	0.0177	0.0105	0.0028
3	rs73059404	31845973	0.76	0.684441169424083	0.79	0.597486775499064	0.218048307505222	0.325666233661888	0.0036	0.0042	0.0232	0.1639	0.01	0.1653	0.1869	0.0108	0.003	0.0106	0.0075	0.0163	0.0042	0.0072	0.019	0.1141	0.1553	0.0035	0.0028	0.0084	0.013	0.0178	0.0113	0.0176	0.0106	0.0028
3	rs4611855	31847360	0.76	0.684441169424083	0.79	0.597486775499064	0.226944733846243	0.37835804982913	0.0037	0.0042	0.0232	0.1637	0.0101	0.1644	0.1866	0.011	0.0031	0.0108	0.008	0.0164	0.0043	0.0075	0.0191	0.1141	0.1551	0.0036	0.0028	0.0082	0.0128	0.018	0.0113	0.0172	0.0108	0.0029
3	rs35158456	31848096	0.75	0.750298972197586	0.79	0.597486775499064	0.277468228954964	0.476649416105448	0.0037	0.0042	0.023	0.1638	0.0102	0.1643	0.1861	0.011	0.0031	0.0111	0.0081	0.0164	0.0043	0.0077	0.019	0.114	0.1554	0.0036	0.0028	0.0082	0.0127	0.018	0.0112	0.0171	0.0109	0.0029
3	rs7649250	31850158	0.75	0.750298972197586	0.78	0.653412240020304	0.224858070957963	0.698632020160294	0.0039	0.004	0.0232	0.1638	0.0104	0.1635	0.1868	0.0105	0.003	0.0119	0.0086	0.0158	0.0045	0.0084	0.0186	0.1137	0.1559	0.0038	0.0028	0.0076	0.0122	0.0177	0.0108	0.0172	0.0113	0.0028
3	rs57616564	31850814	0.73	0.893795165105119	0.78	0.653412240020304	0.186806245236124	0.739577606369898	0.004	0.0038	0.0232	0.1636	0.0109	0.1625	0.1869	0.0103	0.0029	0.0124	0.0091	0.0159	0.0047	0.0088	0.0184	0.1134	0.1562	0.004	0.0027	0.0072	0.0118	0.0176	0.0106	0.0175	0.0116	0.0028
3	rs56658789	31851074	0.73	0.893795165105119	0.79	0.597486775499064	0.222244167698147	0.794900311788101	0.004	0.0037	0.0231	0.1636	0.011	0.1622	0.1872	0.0102	0.0029	0.0124	0.0092	0.016	0.0049	0.009	0.0184	0.1129	0.1561	0.004	0.0026	0.007	0.0117	0.0176	0.0106	0.018	0.0118	0.0027
3	rs34106291	31851186	0.73	0.893795165105119	0.79	0.597486775499064	0.211235057599219	0.846410946284498	0.004	0.0037	0.023	0.1636	0.0111	0.1621	0.1876	0.0102	0.0028	0.0125	0.0093	0.016	0.0048	0.0091	0.0184	0.1129	0.156	0.0041	0.0026	0.0069	0.0117	0.0175	0.0106	0.018	0.0118	0.0027
3	rs7653230	31852083	0.71	1.05339378298732	0.79	0.597486775499064	0.329288727395627	0.962794459333707	0.0038	0.0034	0.0222	0.1646	0.012	0.1617	0.1909	0.0095	0.0025	0.0126	0.0097	0.0165	0.0048	0.0098	0.0179	0.1122	0.156	0.004	0.0023	0.0061	0.0111	0.0168	0.0102	0.018	0.0119	0.0024
3	rs12491564	31859962	0.7	1.1393643476553	0.79	0.597486775499064	0.293111590801595	1.09062913838801	0.0045	0.0033	0.0217	0.1648	0.0125	0.1612	0.1926	0.009	0.0025	0.0123	0.01	0.0168	0.0051	0.0101	0.0179	0.1117	0.1552	0.0038	0.0024	0.0055	0.0109	0.0168	0.0101	0.0179	0.0122	0.0024
3	rs11720782	31862952	0.7	1.1393643476553	0.79	0.597486775499064	0.183635987145832	0.729217932476073	0.0044	0.0032	0.0217	0.165	0.0125	0.1612	0.1927	0.0089	0.0025	0.0122	0.01	0.0169	0.0051	0.0102	0.018	0.1117	0.1553	0.0038	0.0024	0.0055	0.0109	0.0168	0.0101	0.018	0.0123	0.0024
3	rs7625241	31863199	0.69	1.22951255717774	0.8	0.544775224122235	0.16464157037202	0.664377797208377	0.0044	0.0032	0.0217	0.1645	0.0125	0.1609	0.1928	0.0089	0.0025	0.0122	0.01	0.0169	0.0051	0.0102	0.018	0.1116	0.1558	0.0038	0.0024	0.0055	0.0112	0.0167	0.01	0.0179	0.0123	0.0024
3	rs34484717	31865835	0.69	1.22951255717774	0.8	0.544775224122235	0.147076844820644	0.63880320129499	0.0046	0.0033	0.0216	0.1649	0.0123	0.1608	0.1929	0.0088	0.0026	0.012	0.01	0.0169	0.0052	0.0102	0.0181	0.112	0.156	0.0038	0.0025	0.0053	0.0112	0.0167	0.0099	0.0177	0.0125	0.0025
3	rs80327922	31865895	0.69	1.22951255717774	0.8	0.544775224122235	0.148679065039278	0.638948679344277	0.0046	0.0033	0.0216	0.1649	0.0123	0.1608	0.1929	0.0088	0.0026	0.012	0.01	0.0169	0.0052	0.0102	0.0181	0.112	0.156	0.0038	0.0025	0.0053	0.0112	0.0167	0.0099	0.0177	0.0125	0.0025
3	rs77506788	31866161	0.69	1.22951255717774	0.8	0.544775224122235	0.152080632044983	0.637639654549046	0.0046	0.0033	0.0216	0.1649	0.0123	0.1608	0.1929	0.0088	0.0026	0.012	0.01	0.0169	0.0052	0.0102	0.0181	0.112	0.1561	0.0038	0.0025	0.0053	0.0112	0.0167	0.0099	0.0177	0.0125	0.0025
3	rs77331403	31868302	0.69	1.22951255717774	0.8	0.544775224122235	0.171802004166757	0.633571138114317	0.0046	0.0033	0.0216	0.1652	0.0124	0.1606	0.1926	0.0088	0.0026	0.0119	0.01	0.0169	0.0053	0.0101	0.0182	0.1119	0.1564	0.0038	0.0025	0.0053	0.0111	0.0166	0.0098	0.0175	0.0125	0.0025
3	rs34001443	31870806	0.69	1.22951255717774	0.8	0.544775224122235	0.194618833408018	0.646232374718404	0.0046	0.0033	0.0215	0.1655	0.0124	0.1606	0.1923	0.0089	0.0027	0.0119	0.01	0.0169	0.0055	0.0101	0.0183	0.1116	0.1566	0.0038	0.0025	0.0053	0.0109	0.0165	0.0098	0.0174	0.0125	0.0026
3	rs9880436	31873214	0.69	1.22951255717774	0.81	0.49521423796015	0.213048121907357	0.637494245936167	0.0047	0.0033	0.0214	0.1655	0.0124	0.1611	0.1919	0.0089	0.0027	0.0118	0.01	0.0171	0.0055	0.01	0.0184	0.1115	0.1567	0.0038	0.0025	0.0053	0.0107	0.0166	0.0097	0.0173	0.0126	0.0026
3	rs6550074	31873545	0.69	1.22951255717774	0.81	0.49521423796015	0.21931878746795	0.638221366200776	0.0047	0.0033	0.0215	0.1659	0.0124	0.1609	0.1921	0.0089	0.0027	0.0117	0.01	0.0168	0.0055	0.01	0.0184	0.1114	0.1567	0.0038	0.0025	0.0053	0.0107	0.0165	0.0097	0.0173	0.0126	0.0026
3	rs12186070	31875254	0.7	1.1393643476553	0.81	0.49521423796015	0.226192298274814	0.640258328411151	0.0047	0.0033	0.0214	0.166	0.0124	0.1609	0.192	0.0089	0.0027	0.0117	0.01	0.0168	0.0056	0.0099	0.0183	0.1114	0.1572	0.0038	0.0025	0.0053	0.0107	0.0164	0.0097	0.017	0.0126	0.0026
3	rs12485457	31883057	0.69	1.22951255717774	0.81	0.49521423796015	0.229715565525273	0.635895261287696	0.0047	0.0033	0.0214	0.1664	0.0122	0.1614	0.1917	0.009	0.0027	0.012	0.0099	0.0167	0.0056	0.0099	0.0183	0.1112	0.1567	0.0038	0.0026	0.0053	0.0109	0.0162	0.0097	0.017	0.0127	0.0026
3	rs12636608	31883903	0.69	1.22951255717774	0.84	0.364737902801441	0.228747849993603	0.628349141416889	0.0047	0.0033	0.0214	0.1664	0.0122	0.1615	0.1916	0.009	0.0028	0.0121	0.0099	0.0167	0.0056	0.0099	0.0183	0.1112	0.1567	0.0038	0.0026	0.0053	0.0109	0.0162	0.0097	0.017	0.0127	0.0026
3	rs34263130	31886938	0.69	1.22951255717774	0.84	0.364737902801441	0.231277088479776	0.635895261287696	0.0047	0.0033	0.0214	0.1667	0.0121	0.1616	0.1913	0.009	0.0028	0.0122	0.0099	0.0167	0.0056	0.0099	0.0185	0.111	0.1565	0.0038	0.0026	0.0053	0.0109	0.0162	0.0097	0.017	0.0127	0.0027
3	rs73061417	31886977	0.69	1.22951255717774	0.84	0.364737902801441	0.231742457638215	0.643753768965199	0.0047	0.0033	0.0214	0.1666	0.0121	0.1619	0.1912	0.009	0.0028	0.0122	0.0099	0.0167	0.0056	0.0099	0.0185	0.1109	0.1564	0.0038	0.0026	0.0053	0.0109	0.0162	0.0097	0.017	0.0127	0.0027
3	rs35795017	31892036	0.69	1.22951255717774	0.84	0.364737902801441	0.194388692877612	0.670108589920195	0.0047	0.0033	0.0213	0.166	0.0118	0.1613	0.1904	0.0089	0.0029	0.0121	0.0101	0.017	0.0056	0.0103	0.0187	0.111	0.1571	0.0037	0.0027	0.0051	0.0109	0.0162	0.0098	0.0173	0.013	0.0027
3	rs6786826	31897871	0.68	1.32388185841529	0.84	0.364737902801441	0.228327812310221	0.700860059870864	0.0049	0.0034	0.0212	0.1661	0.0117	0.161	0.189	0.0091	0.003	0.0122	0.0101	0.0171	0.0057	0.0104	0.0189	0.1104	0.1573	0.0037	0.0029	0.0052	0.0112	0.016	0.01	0.0174	0.0131	0.0028
3	rs6776254	31901848	0.68	1.32388185841529	0.86	0.29215087580064	0.235612231175351	0.746803208346867	0.005	0.0035	0.0214	0.1655	0.0124	0.16	0.1887	0.009	0.0031	0.0124	0.0102	0.0172	0.0057	0.0105	0.0192	0.1106	0.157	0.0037	0.003	0.0056	0.0112	0.0158	0.0102	0.0173	0.0131	0.0028
3	rs12630934	31903205	0.68	1.32388185841529	0.86	0.29215087580064	0.24128859061688	0.753289155642238	0.005	0.0035	0.0215	0.1655	0.0124	0.16	0.1885	0.0089	0.0031	0.0124	0.0102	0.0172	0.0057	0.0105	0.0192	0.1105	0.157	0.0037	0.003	0.0056	0.0112	0.0158	0.0102	0.0173	0.0132	0.0028
3	rs74389377	31907785	0.68	1.32388185841529	0.86	0.29215087580064	0.23638188584693	0.785899727720112	0.0052	0.0036	0.0215	0.1659	0.0124	0.1599	0.1876	0.009	0.0032	0.0125	0.0103	0.0173	0.0056	0.0106	0.019	0.1102	0.1571	0.0038	0.0031	0.0058	0.0113	0.0154	0.0102	0.0172	0.0133	0.0029
3	rs60258753	31907934	0.68	1.32388185841529	0.86	0.29215087580064	0.231996514120622	0.771150123845667	0.0052	0.0036	0.0215	0.166	0.0124	0.1599	0.1876	0.009	0.0033	0.0125	0.0104	0.0173	0.0056	0.0105	0.019	0.1103	0.1573	0.0039	0.0031	0.0058	0.0113	0.0152	0.0102	0.0171	0.0133	0.0029
3	rs13315627	31910592	0.68	1.32388185841529	0.86	0.29215087580064	0.208152933210487	0.772516109531515	0.0054	0.0036	0.0218	0.1657	0.012	0.1588	0.1906	0.0091	0.0035	0.0129	0.0103	0.0173	0.0055	0.01	0.0186	0.1096	0.1578	0.004	0.003	0.0059	0.0111	0.0146	0.0105	0.0161	0.0132	0.0031
3	rs13091847	31919601	0.68	1.32388185841529	0.86	0.29215087580064	0.15344734563029	0.585804508730541	0.0057	0.0035	0.0228	0.1643	0.011	0.1605	0.1957	0.0089	0.0036	0.013	0.0094	0.0172	0.0049	0.0089	0.0171	0.1083	0.1598	0.0041	0.0025	0.0065	0.0117	0.0133	0.0104	0.0149	0.0126	0.0035
3	rs74388374	31920353	0.68	1.32388185841529	0.86	0.29215087580064	0.14242792412648	0.580679082288715	0.0057	0.0035	0.0228	0.1641	0.011	0.1605	0.1957	0.0089	0.0036	0.013	0.0094	0.0171	0.0049	0.0089	0.017	0.1083	0.1601	0.0041	0.0025	0.0065	0.0117	0.0133	0.0104	0.0149	0.0126	0.0035
3	rs7629505	31921624	0.68	1.32388185841529	0.87	0.259919603286658	0.14812202448247	0.593226962376252	0.0057	0.0035	0.0228	0.1641	0.011	0.1605	0.1957	0.0089	0.0037	0.013	0.0094	0.017	0.005	0.0089	0.017	0.1083	0.1599	0.0042	0.0026	0.0065	0.0118	0.0134	0.0104	0.0147	0.0127	0.0035
3	rs115524321	31924502	0.68	1.32388185841529	0.86	0.29215087580064	0.146295845561089	0.585947036369679	0.0057	0.0035	0.0228	0.1641	0.0109	0.1606	0.1957	0.0089	0.0037	0.013	0.0092	0.017	0.0049	0.0089	0.0169	0.1082	0.1601	0.0041	0.0026	0.0066	0.0118	0.0134	0.0104	0.0149	0.0126	0.0035
3	rs4282098	31928640	0.68	1.32388185841529	0.86	0.29215087580064	0.116309361910195	0.55451381396639	0.0057	0.0035	0.0227	0.1641	0.0109	0.1606	0.1956	0.009	0.0037	0.013	0.009	0.0171	0.0048	0.009	0.0169	0.108	0.1601	0.0042	0.0026	0.0066	0.0119	0.0135	0.0105	0.0153	0.0126	0.0035
3	rs73061453	31929486	0.68	1.32388185841529	0.85	0.32706018639722	0.115942018352639	0.552264777328963	0.0056	0.0035	0.0226	0.1641	0.0109	0.1606	0.1957	0.009	0.0037	0.013	0.0089	0.0171	0.0048	0.009	0.0168	0.108	0.1602	0.0042	0.0026	0.0067	0.0119	0.0135	0.0105	0.0153	0.0125	0.0035
3	rs75721597	31932067	0.68	1.32388185841529	0.86	0.29215087580064	0.0949477789559068	0.50103743150804	0.0055	0.0035	0.0226	0.1644	0.0108	0.1598	0.1968	0.009	0.0038	0.0131	0.0085	0.0163	0.0045	0.0089	0.0166	0.1083	0.1613	0.0041	0.0025	0.0069	0.0121	0.0133	0.0104	0.0154	0.0123	0.0036
3	rs4334675	31933619	0.68	1.32388185841529	0.86	0.29215087580064	0.105119300632397	0.435176592956744	0.0053	0.0035	0.0228	0.1655	0.0107	0.1598	0.1974	0.0089	0.0039	0.0132	0.0078	0.0158	0.0042	0.009	0.0166	0.1077	0.1622	0.004	0.0025	0.0072	0.0123	0.0131	0.0103	0.0152	0.012	0.0036
3	rs114186382	31934716	0.68	1.32388185841529	0.86	0.29215087580064	0.103558829466396	0.287617046972119	0.0049	0.0035	0.0231	0.1673	0.0101	0.1594	0.1983	0.0087	0.0038	0.0132	0.0075	0.0154	0.0035	0.0091	0.0164	0.1081	0.163	0.0035	0.0023	0.0078	0.0125	0.0126	0.0101	0.0159	0.0112	0.0032
3	rs116906503	31935947	0.68	1.32388185841529	0.85	0.32706018639722	0.0956725751022821	0.271902898866162	0.0048	0.0035	0.0231	0.1669	0.0101	0.1595	0.1986	0.0087	0.0038	0.0132	0.0074	0.0154	0.0035	0.0091	0.0167	0.1082	0.1631	0.0035	0.0023	0.0078	0.0126	0.0125	0.0101	0.0159	0.0111	0.0032
3	rs73824712	31936992	0.68	1.32388185841529	0.86	0.29215087580064	0.0912783843580108	0.258734163767091	0.0048	0.0035	0.0231	0.167	0.01	0.1595	0.1988	0.0086	0.0038	0.0132	0.0074	0.0154	0.0034	0.009	0.0167	0.108	0.1633	0.0035	0.0023	0.0079	0.0125	0.0124	0.01	0.0161	0.0111	0.0031
3	rs28620577	31939633	0.68	1.32388185841529	0.86	0.29215087580064	0.0687939893076426	0.24801148331801	0.0048	0.0035	0.0232	0.1671	0.01	0.1591	0.1992	0.0085	0.0038	0.0132	0.0074	0.0153	0.0034	0.0091	0.0165	0.1082	0.1636	0.0034	0.0024	0.0081	0.0125	0.0123	0.01	0.0163	0.0109	0.0031
3	rs4334676	31945442	0.68	1.32388185841529	0.85	0.32706018639722	0.06452369584637	0.218558000785268	0.0045	0.0035	0.0234	0.1687	0.0101	0.1588	0.1999	0.0084	0.0036	0.0131	0.0073	0.015	0.0031	0.0091	0.0162	0.1077	0.1641	0.0032	0.0023	0.0082	0.0125	0.0123	0.0098	0.0165	0.0106	0.003
3	rs11719924	31946431	0.68	1.32388185841529	0.84	0.364737902801441	0.065559747380754	0.224938286978408	0.0044	0.0035	0.0234	0.169	0.0101	0.1587	0.1999	0.0084	0.0036	0.0131	0.0073	0.015	0.0031	0.0091	0.0161	0.1075	0.1643	0.0032	0.0023	0.0082	0.0125	0.0123	0.0098	0.0166	0.0106	0.0029
3	rs77721561	31948667	0.68	1.32388185841529	0.84	0.364737902801441	0.0427979593361695	0.188507908465987	0.0041	0.0036	0.0236	0.1705	0.0099	0.158	0.2006	0.0083	0.0032	0.0131	0.0071	0.0146	0.0029	0.0089	0.0158	0.1076	0.1652	0.0031	0.0022	0.0083	0.0125	0.0124	0.0097	0.0166	0.0104	0.0029
3	rs11129470	31950590	0.68	1.32388185841529	0.84	0.364737902801441	0.0365143409578956	0.158464482425801	0.0037	0.0037	0.0238	0.172	0.0098	0.1572	0.2012	0.0083	0.0029	0.013	0.0069	0.0143	0.0026	0.0086	0.0156	0.1075	0.1662	0.003	0.0021	0.0082	0.0125	0.0127	0.0096	0.0169	0.0102	0.0028
3	rs35091091	31954652	0.68	1.32388185841529	0.84	0.364737902801441	0.0452665449443819	0.116764586706999	0.003	0.0035	0.0241	0.1754	0.0093	0.1559	0.2025	0.009	0.0022	0.0129	0.0064	0.0139	0.0021	0.008	0.0154	0.1088	0.1667	0.0024	0.0017	0.0082	0.0129	0.0134	0.0093	0.0163	0.0098	0.0024
3	rs117279686	31955099	0.68	1.32388185841529	0.84	0.364737902801441	0.0567465405363264	0.169394149205701	0.0029	0.0034	0.0242	0.1758	0.0092	0.1557	0.2027	0.0091	0.0022	0.0129	0.0063	0.0139	0.0021	0.008	0.0153	0.1087	0.1668	0.0024	0.0017	0.0082	0.013	0.0134	0.0092	0.0164	0.0098	0.0024
3	rs11924760	31955806	0.68	1.32388185841529	0.84	0.364737902801441	0.0614991424003707	0.197907337250839	0.0029	0.0034	0.0241	0.1766	0.0092	0.1553	0.2028	0.0091	0.0021	0.0128	0.0062	0.0139	0.002	0.0079	0.0159	0.109	0.1666	0.0023	0.0017	0.0083	0.0131	0.0132	0.0091	0.0163	0.0097	0.0024
3	rs12634342	31956743	0.68	1.32388185841529	0.84	0.364737902801441	0.0525498568044553	0.167718725309556	0.0028	0.003	0.0244	0.1779	0.0089	0.1551	0.2029	0.0089	0.0019	0.0125	0.006	0.014	0.0019	0.0078	0.0156	0.1096	0.1671	0.0022	0.0015	0.0083	0.0132	0.0132	0.009	0.0165	0.0094	0.0022
3	rs58739627	31958368	0.69	1.22951255717774	0.84	0.364737902801441	0.0504409732247566	0.184629097908098	0.0027	0.0027	0.0242	0.1783	0.0089	0.1549	0.2031	0.009	0.0018	0.0123	0.0059	0.0138	0.0018	0.0078	0.0153	0.1102	0.1672	0.0021	0.0014	0.0085	0.0136	0.013	0.0091	0.0169	0.0091	0.0022
3	rs58192874	31958412	0.69	1.22951255717774	0.84	0.364737902801441	0.0493431440005447	0.182092335747481	0.0027	0.0027	0.0241	0.1784	0.0089	0.1552	0.2031	0.009	0.0018	0.0123	0.0059	0.0137	0.0018	0.0078	0.0153	0.1102	0.1672	0.0021	0.0014	0.0085	0.0137	0.013	0.0091	0.0167	0.0091	0.0022
3	rs77567636	31958621	0.69	1.22951255717774	0.84	0.364737902801441	0.0485022964580218	0.16978921223035	0.0026	0.0027	0.0241	0.1788	0.0088	0.1551	0.2032	0.009	0.0018	0.0123	0.0059	0.0136	0.0018	0.0078	0.0153	0.1102	0.1671	0.0021	0.0014	0.0085	0.0137	0.013	0.0091	0.0167	0.0091	0.0022
3	rs4561866	31966097	0.7	1.1393643476553	0.83	0.405269641990714	0.0605059404982862	0.192207832856813	0.0023	0.0027	0.0235	0.1808	0.0087	0.1552	0.2042	0.009	0.0014	0.0122	0.0058	0.0132	0.0016	0.0076	0.015	0.1108	0.1672	0.002	0.0012	0.0082	0.0139	0.0128	0.0087	0.0169	0.0089	0.002
3	rs6800757	31980606	0.7	1.1393643476553	0.83	0.405269641990714	0.0776363344076961	0.228969909277093	0.0018	0.0024	0.0232	0.1827	0.0088	0.1556	0.2054	0.0089	0.0012	0.0117	0.0054	0.0129	0.0014	0.0073	0.0144	0.1114	0.1685	0.0019	0.001	0.008	0.0141	0.0124	0.0082	0.0171	0.0085	0.0017
3	rs76917212	31982262	0.7	1.1393643476553	0.83	0.405269641990714	0.0772640391208681	0.218880969822173	0.0018	0.0024	0.0232	0.1828	0.0088	0.1557	0.2055	0.0089	0.0012	0.0117	0.0054	0.0128	0.0014	0.0072	0.0144	0.1113	0.1685	0.0019	0.001	0.008	0.0141	0.0123	0.0082	0.0171	0.0085	0.0017
3	rs73061494	31988078	0.71	1.05339378298732	0.83	0.405269641990714	0.0871320269268026	0.229625873785198	0.0018	0.0023	0.0233	0.1833	0.0087	0.1555	0.2056	0.0089	0.0012	0.0116	0.0053	0.0127	0.0014	0.0071	0.0143	0.1111	0.1693	0.0019	0.001	0.0079	0.0141	0.0123	0.0081	0.0173	0.0083	0.0017
3	rs115366840	31988719	0.71	1.05339378298732	0.84	0.364737902801441	0.0888906592813242	0.227659807517001	0.0018	0.0023	0.0235	0.1833	0.0087	0.1554	0.2059	0.0089	0.0012	0.0115	0.0053	0.0127	0.0014	0.0071	0.0143	0.1109	0.1694	0.0019	0.001	0.0079	0.0141	0.0123	0.0081	0.0173	0.008	0.0017
3	rs11925653	31997206	0.71	1.05339378298732	0.84	0.364737902801441	0.100998903909787	0.222227450416585	0.0018	0.0022	0.0236	0.1837	0.0087	0.1554	0.2059	0.0089	0.0013	0.0114	0.0052	0.0126	0.0015	0.007	0.0142	0.1108	0.1699	0.0018	9e-04	0.0079	0.0141	0.0122	0.0081	0.0173	0.0078	0.0017
3	rs11712340	32005016	0.72	0.971554139537083	0.84	0.364737902801441	0.131773170442771	0.202822067705051	0.0017	0.0021	0.0232	0.1845	0.0087	0.1552	0.2087	0.0088	0.0013	0.0113	0.0049	0.0124	0.0015	0.0064	0.0139	0.1097	0.1717	0.0017	8e-04	0.008	0.014	0.0119	0.0077	0.0172	0.0072	0.0016
3	rs9846537	32006087	0.72	0.971554139537083	0.84	0.364737902801441	0.132568056162393	0.184832558051395	0.0017	0.0021	0.0233	0.1845	0.0086	0.1552	0.2088	0.0088	0.0013	0.0113	0.0049	0.0124	0.0015	0.0064	0.0138	0.1097	0.1718	0.0016	8e-04	0.008	0.014	0.0118	0.0077	0.0172	0.0071	0.0016
3	rs9881166	32008446	0.72	0.971554139537083	0.83	0.405269641990714	0.145549708115133	0.205136415540656	0.0017	0.0021	0.0233	0.1849	0.0086	0.1551	0.2089	0.0088	0.0013	0.0112	0.0048	0.0124	0.0015	0.0064	0.0138	0.1097	0.1719	0.0016	7e-04	0.008	0.014	0.0118	0.0077	0.0172	0.007	0.0016
3	rs6550091	32018744	0.72	0.971554139537083	0.83	0.405269641990714	0.198943300485895	0.232804915938675	0.0016	0.002	0.0236	0.1866	0.0086	0.1552	0.2093	0.0087	0.0013	0.0109	0.0046	0.0122	0.0015	0.0062	0.0136	0.1097	0.1722	0.0015	7e-04	0.008	0.0139	0.0117	0.0074	0.0172	0.0066	0.0016
3	rs116285080	32019825	0.72	0.971554139537083	0.83	0.405269641990714	0.20198694663557	0.252396086480084	0.0016	0.0019	0.0236	0.1867	0.0085	0.1553	0.2094	0.0087	0.0013	0.0109	0.0046	0.0122	0.0015	0.0062	0.0135	0.1098	0.1721	0.0014	7e-04	0.0079	0.0139	0.0116	0.0074	0.0172	0.0066	0.0015
3	rs62244392	32020530	0.72	0.971554139537083	0.82	0.448736318624531	0.203282541159159	0.267529005267728	0.0016	0.0019	0.0236	0.1868	0.0085	0.1553	0.2095	0.0087	0.0013	0.0109	0.0046	0.0122	0.0015	0.0062	0.0135	0.1098	0.1721	0.0014	7e-04	0.0079	0.0139	0.0116	0.0074	0.0172	0.0066	0.0015
3	rs4639011	32030998	0.72	0.971554139537083	0.82	0.448736318624531	0.191563066340612	0.266037737420555	0.0016	0.0019	0.0234	0.187	0.0085	0.1549	0.2101	0.0087	0.0014	0.0106	0.0046	0.0121	0.0015	0.0061	0.0135	0.1105	0.1719	0.0014	7e-04	0.0079	0.014	0.0116	0.0073	0.0169	0.0066	0.0015
3	rs6419811	32031135	0.72	0.971554139537083	0.82	0.448736318624531	0.193546173326298	0.278156006481766	0.0016	0.0019	0.0234	0.187	0.0085	0.1549	0.2101	0.0087	0.0014	0.0106	0.0046	0.012	0.0015	0.0061	0.0135	0.1105	0.1719	0.0014	7e-04	0.0079	0.014	0.0116	0.0073	0.0168	0.0066	0.0015
3	rs13087612	32031622	0.72	0.971554139537083	0.82	0.448736318624531	0.194120391927982	0.272595519357223	0.0017	0.0019	0.0234	0.1869	0.0085	0.155	0.2102	0.0087	0.0015	0.0106	0.0046	0.012	0.0015	0.0061	0.0134	0.1105	0.1719	0.0014	7e-04	0.0079	0.014	0.0116	0.0073	0.0166	0.0066	0.0015
3	rs4955216	32032397	0.72	0.971554139537083	0.83	0.405269641990714	0.191601092964062	0.268333068128423	0.0017	0.0019	0.0234	0.1869	0.0085	0.1553	0.2101	0.0088	0.0015	0.0106	0.0046	0.012	0.0015	0.0062	0.0134	0.1105	0.1719	0.0014	7e-04	0.0079	0.014	0.0115	0.0073	0.0165	0.0066	0.0015
3	rs7636355	32041957	0.72	0.971554139537083	0.83	0.405269641990714	0.207714714882089	0.266955133940926	0.0017	0.0019	0.0228	0.1875	0.0084	0.1555	0.2106	0.0087	0.0017	0.0102	0.0045	0.0119	0.0016	0.006	0.0131	0.1119	0.172	0.0014	8e-04	0.0069	0.014	0.0114	0.0072	0.0167	0.0064	0.0014
3	rs6772958	32049091	0.72	0.971554139537083	0.83	0.405269641990714	0.207714714882089	0.290674320126259	0.0017	0.0019	0.0228	0.1874	0.0083	0.1559	0.2108	0.0087	0.0017	0.0101	0.0045	0.0118	0.0016	0.006	0.0129	0.1122	0.1718	0.0014	8e-04	0.0068	0.0141	0.0113	0.007	0.0168	0.0063	0.0014
3	rs10510653	32058559	0.72	0.971554139537083	0.83	0.405269641990714	0.211154679362152	0.245213689870004	0.0018	0.0019	0.0227	0.1876	0.0083	0.1564	0.2107	0.0086	0.0019	0.01	0.0044	0.0118	0.0017	0.006	0.0128	0.1121	0.1713	0.0016	0.001	0.0067	0.0141	0.0113	0.0069	0.0169	0.0062	0.0014
3	rs4955125	32063722	0.73	0.893795165105119	0.83	0.405269641990714	0.124070935663717	0.185545272145858	0.0018	0.0019	0.0226	0.1874	0.0074	0.156	0.2114	0.0086	0.0019	0.0099	0.0043	0.0118	0.0018	0.0059	0.0126	0.1131	0.1716	0.0017	0.001	0.0065	0.014	0.0112	0.0067	0.0169	0.0061	0.0018
3	rs12496020	32068951	0.73	0.893795165105119	0.83	0.405269641990714	0.122634285865203	0.131041660402904	0.002	0.0019	0.0224	0.1868	0.007	0.1551	0.2127	0.0085	0.002	0.0094	0.0041	0.0117	0.002	0.0057	0.0123	0.1148	0.1714	0.0018	0.0012	0.0062	0.0139	0.0111	0.0064	0.0169	0.006	0.0027
3	rs116599016	32069634	0.73	0.893795165105119	0.83	0.405269641990714	0.121323883763172	0.129783684666307	0.002	0.0019	0.0224	0.1868	0.007	0.1551	0.2127	0.0085	0.002	0.0093	0.0041	0.0117	0.002	0.0057	0.0123	0.1148	0.1714	0.0018	0.0012	0.0062	0.0139	0.0111	0.0064	0.0169	0.006	0.0027
3	rs7612935	32074195	0.73	0.893795165105119	0.83	0.405269641990714	0.11878610736905	0.13730679929143	0.002	0.0019	0.0225	0.1866	0.007	0.155	0.2129	0.0085	0.002	0.0093	0.0041	0.0117	0.002	0.0057	0.0123	0.115	0.1713	0.0018	0.0012	0.0062	0.014	0.0111	0.0064	0.0169	0.006	0.0027
3	rs114083031	32087303	0.73	0.893795165105119	0.83	0.405269641990714	0.110489892899921	0.140433289847481	0.002	0.0019	0.0225	0.1863	0.0069	0.155	0.213	0.0085	0.002	0.0093	0.0041	0.0117	0.002	0.0057	0.0122	0.1152	0.1711	0.0018	0.0013	0.0062	0.014	0.0112	0.0064	0.017	0.006	0.0027
3	rs4411919	32090813	0.73	0.893795165105119	0.83	0.405269641990714	0.107689441562236	0.150343530873822	0.002	0.0019	0.0225	0.1861	0.0069	0.1549	0.2131	0.0085	0.002	0.0093	0.0041	0.0117	0.002	0.0057	0.0122	0.1153	0.1711	0.0018	0.0013	0.0062	0.014	0.0113	0.0064	0.017	0.0059	0.0027
3	rs12490791	32117988	0.74	0.820062814253923	0.81	0.49521423796015	0.098223965997167	0.113335520158137	0.0019	0.0019	0.0221	0.1857	0.0067	0.1544	0.2136	0.0086	0.002	0.0091	0.004	0.012	0.0023	0.0057	0.0117	0.1177	0.1704	0.0018	0.0014	0.0057	0.0137	0.0116	0.0064	0.0173	0.0056	0.0026
3	rs4955237	32120106	0.74	0.820062814253923	0.79	0.597486775499064	0.0918388510499069	0.138866829495454	0.0019	0.0019	0.0221	0.1858	0.0067	0.1545	0.2132	0.0087	0.0018	0.0093	0.0041	0.0121	0.0023	0.0057	0.0117	0.1179	0.17	0.0018	0.0014	0.0057	0.0138	0.0116	0.0064	0.0173	0.0056	0.0026
3	rs17028838	32122731	0.74	0.820062814253923	0.78	0.653412240020304	0.0918144378371319	0.121542442756729	0.002	0.002	0.0221	0.1857	0.0065	0.1544	0.2134	0.0088	0.002	0.0093	0.004	0.0122	0.0025	0.0058	0.0116	0.1179	0.169	0.002	0.0016	0.0056	0.0138	0.0116	0.0063	0.0175	0.0057	0.0026
3	rs78422795	32125360	0.75	0.750298972197586	0.77	0.712611004068267	0.123483317414132	0.142191606047138	0.002	0.0021	0.0221	0.1844	0.0062	0.1534	0.2133	0.0089	0.0026	0.0095	0.0042	0.0123	0.003	0.0062	0.0114	0.1184	0.1683	0.002	0.0019	0.0057	0.0141	0.0118	0.0062	0.0176	0.0059	0.0025
3	rs12493968	32126277	0.75	0.750298972197586	0.77	0.712611004068267	0.131376808941707	0.137673284872063	0.002	0.0021	0.0221	0.1843	0.0061	0.1532	0.2134	0.0089	0.0026	0.0095	0.0042	0.0123	0.0031	0.0062	0.0113	0.1184	0.1683	0.002	0.0019	0.0057	0.0141	0.0118	0.0062	0.0176	0.0059	0.0025
3	rs28626289	32130343	0.75	0.750298972197586	0.77	0.712611004068267	0.179396457531951	0.179668409768573	0.0021	0.0021	0.022	0.184	0.006	0.1525	0.2138	0.009	0.0028	0.0096	0.0043	0.0124	0.0032	0.0063	0.0113	0.1185	0.1681	0.002	0.002	0.0057	0.0139	0.0119	0.0061	0.0176	0.0059	0.0025
3	rs77931612	32131361	0.75	0.750298972197586	0.77	0.712611004068267	0.182709493882746	0.157886255595879	0.0021	0.0021	0.0221	0.184	0.0061	0.1525	0.2138	0.009	0.0028	0.0096	0.0043	0.0122	0.0033	0.0064	0.0113	0.1185	0.168	0.002	0.0021	0.0058	0.014	0.0119	0.0062	0.0176	0.0059	0.0025
3	rs11129482	32132763	0.75	0.750298972197586	0.77	0.712611004068267	0.20426717799678	0.18513789203775	0.0021	0.0022	0.0221	0.184	0.0062	0.1524	0.2138	0.009	0.0028	0.0097	0.0043	0.012	0.0033	0.0064	0.0113	0.1185	0.1679	0.0021	0.0021	0.0058	0.014	0.0119	0.0062	0.0176	0.0059	0.0025
3	rs78612197	32142121	0.75	0.750298972197586	0.77	0.712611004068267	0.202771594910629	0.197803209103784	0.0021	0.0022	0.0222	0.1838	0.0065	0.1522	0.2135	0.0088	0.0029	0.0098	0.0045	0.012	0.0033	0.0065	0.0114	0.1185	0.1676	0.002	0.0021	0.0058	0.0142	0.012	0.0062	0.0177	0.0059	0.0025
3	rs9842999	32160240	0.75	0.750298972197586	0.77	0.712611004068267	0.239646839870005	0.243762834060844	0.0021	0.0022	0.0223	0.1835	0.007	0.1518	0.2129	0.0085	0.0029	0.01	0.0047	0.012	0.0034	0.0067	0.0116	0.1184	0.1672	0.002	0.0021	0.0058	0.0144	0.012	0.0063	0.0178	0.0059	0.0025
3	rs13322186	32162287	0.75	0.750298972197586	0.77	0.712611004068267	0.253220305555331	0.240980459697896	0.002	0.0022	0.0224	0.1835	0.007	0.1518	0.2129	0.0085	0.003	0.01	0.0047	0.0121	0.0034	0.0067	0.0116	0.1184	0.1671	0.002	0.0021	0.0058	0.0145	0.012	0.0063	0.0178	0.0058	0.0024
3	rs11129494	32164988	0.75	0.750298972197586	0.77	0.712611004068267	0.279199296178582	0.325422579179607	0.002	0.0022	0.0225	0.1834	0.007	0.1518	0.2127	0.0085	0.003	0.0101	0.0048	0.0121	0.0034	0.0068	0.0116	0.1185	0.1672	0.002	0.0022	0.0058	0.0145	0.0119	0.0062	0.0179	0.0058	0.0024
3	rs79019422	32171657	0.75	0.750298972197586	0.77	0.712611004068267	0.286656511956698	0.329571962606509	0.0021	0.0022	0.0229	0.1832	0.0071	0.1515	0.2127	0.0085	0.003	0.0102	0.0048	0.0122	0.0031	0.0068	0.0116	0.1185	0.1668	0.002	0.0022	0.006	0.0148	0.0119	0.0062	0.0179	0.0056	0.0023
3	rs35164962	32184153	0.75	0.750298972197586	0.77	0.712611004068267	0.296246945696973	0.336931717779373	0.0021	0.0021	0.0231	0.1825	0.0071	0.1512	0.2129	0.0085	0.003	0.0104	0.0048	0.0122	0.003	0.0069	0.0116	0.1186	0.1665	0.002	0.0022	0.0061	0.0149	0.0124	0.0063	0.0179	0.0056	0.0022
3	rs9839669	32187943	0.75	0.750298972197586	0.77	0.712611004068267	0.308965658263482	0.325300772011758	0.0021	0.0021	0.0232	0.1824	0.0073	0.151	0.2129	0.0085	0.003	0.0104	0.0049	0.0122	0.003	0.0069	0.0116	0.1186	0.1664	0.002	0.0022	0.0062	0.0149	0.0124	0.0063	0.0179	0.0056	0.0022
3	rs10049223	32189248	0.75	0.750298972197586	0.79	0.597486775499064	0.291766452039459	0.265006842170924	0.002	0.0021	0.0231	0.1825	0.0074	0.1505	0.2129	0.0085	0.0031	0.0105	0.0049	0.0123	0.0031	0.0069	0.0117	0.1183	0.1662	0.0022	0.0023	0.0062	0.015	0.0126	0.0063	0.0179	0.0055	0.0022
3	rs7651041	32197331	0.76	0.684441169424083	0.8	0.544775224122235	0.289229331814518	0.28025007722572	0.002	0.0022	0.0229	0.182	0.0074	0.1494	0.2134	0.0087	0.0031	0.0106	0.005	0.0124	0.0032	0.007	0.0118	0.1178	0.1655	0.0023	0.0023	0.0062	0.0154	0.0129	0.0064	0.018	0.0058	0.0023
3	rs11707121	32202700	0.76	0.684441169424083	0.8	0.544775224122235	0.296343699763888	0.264892375237076	0.002	0.0022	0.0229	0.1818	0.0074	0.1493	0.2133	0.0087	0.0031	0.0106	0.0051	0.0125	0.0032	0.007	0.0119	0.1178	0.1656	0.0023	0.0023	0.0059	0.0155	0.0131	0.0064	0.0181	0.0059	0.0023
3	rs77497546	32205129	0.76	0.684441169424083	0.8	0.544775224122235	0.29008966884969	0.2516073173035	0.002	0.0022	0.0229	0.1818	0.0074	0.1493	0.2133	0.0087	0.0031	0.0106	0.0051	0.0125	0.0032	0.007	0.0119	0.1178	0.1655	0.0023	0.0023	0.0059	0.0155	0.0131	0.0064	0.0181	0.0059	0.0023
3	rs78129605	32207808	0.76	0.684441169424083	0.8	0.544775224122235	0.319898047392592	0.208412367335258	0.002	0.0021	0.0224	0.1818	0.0075	0.1492	0.2134	0.0088	0.0031	0.0108	0.0051	0.0126	0.0031	0.0072	0.0119	0.1177	0.1651	0.0023	0.0024	0.0059	0.0156	0.0132	0.0065	0.0183	0.0059	0.0023
3	rs13069254	32214212	0.76	0.684441169424083	0.8	0.544775224122235	0.359379051931816	0.212771465328393	0.002	0.0021	0.0219	0.1817	0.0075	0.1491	0.2134	0.0089	0.0031	0.0109	0.0052	0.0127	0.0031	0.0074	0.0119	0.1177	0.1645	0.0023	0.0024	0.0059	0.0157	0.0133	0.0065	0.0186	0.0059	0.0024
3	rs72852148	32217447	0.76	0.684441169424083	0.79	0.597486775499064	0.336075863044282	0.217052884243873	0.002	0.0021	0.0219	0.1815	0.0076	0.1487	0.2135	0.009	0.0031	0.0111	0.0052	0.0128	0.0032	0.0075	0.0123	0.1172	0.1644	0.0023	0.0024	0.0059	0.0158	0.0133	0.0065	0.0187	0.006	0.0024
3	rs17838729	32223296	0.77	0.622422290089237	0.79	0.597486775499064	0.308916197847982	0.150248902051646	0.0018	0.0022	0.022	0.1803	0.0078	0.1488	0.2132	0.009	0.0031	0.0114	0.0054	0.0134	0.0032	0.0076	0.0126	0.1167	0.1637	0.0023	0.0023	0.006	0.0158	0.0132	0.0065	0.0193	0.006	0.0023
3	rs11129503	32226009	0.77	0.622422290089237	0.79	0.597486775499064	0.315631132021876	0.168407900013418	0.0017	0.0022	0.0217	0.1801	0.0079	0.1488	0.2132	0.009	0.003	0.0115	0.0055	0.0136	0.0032	0.0076	0.0126	0.1166	0.1636	0.0023	0.0023	0.006	0.0158	0.0132	0.0066	0.0195	0.0061	0.0023
3	rs11129505	32228417	0.77	0.622422290089237	0.79	0.597486775499064	0.297166787781838	0.168506434272203	0.0017	0.0022	0.0217	0.1799	0.008	0.1487	0.2131	0.009	0.003	0.0115	0.0055	0.0137	0.0033	0.0076	0.013	0.1165	0.1633	0.0023	0.0023	0.0061	0.0158	0.0132	0.0066	0.0195	0.0061	0.0023
3	rs62243224	32230576	0.77	0.622422290089237	0.79	0.597486775499064	0.265148389062787	0.13960318846122	0.0017	0.0023	0.0217	0.1793	0.0081	0.1486	0.2138	0.009	0.003	0.0115	0.0056	0.0138	0.0033	0.0077	0.013	0.1163	0.163	0.0023	0.0023	0.0061	0.0158	0.0132	0.0066	0.0195	0.0061	0.0023
3	rs11720070	32235481	0.78	0.56417027826485	0.79	0.597486775499064	0.239000481875012	0.116937056920894	0.0017	0.0023	0.0221	0.1806	0.0092	0.1469	0.2094	0.0094	0.0028	0.0128	0.0069	0.0148	0.0036	0.0079	0.0139	0.1134	0.1621	0.0023	0.002	0.0067	0.0157	0.0133	0.007	0.0191	0.0072	0.0026
3	rs56728060	32235688	0.79	0.509607847349147	0.79	0.597486775499064	0.25907946764721	0.0943136355729378	0.0017	0.0023	0.0223	0.1805	0.0093	0.1468	0.2081	0.0095	0.003	0.0128	0.007	0.0151	0.0036	0.008	0.014	0.1127	0.1621	0.0023	0.002	0.0068	0.0157	0.0133	0.007	0.0195	0.0073	0.0028
3	rs9878447	32235747	0.79	0.509607847349147	0.79	0.597486775499064	0.2770013670388	0.0986382017012408	0.0017	0.0023	0.0224	0.1805	0.0093	0.1467	0.2073	0.0095	0.003	0.0128	0.0071	0.0152	0.0036	0.008	0.014	0.1128	0.1619	0.0024	0.002	0.0069	0.0161	0.0134	0.0071	0.0195	0.0073	0.0029
3	rs77620813	32236000	0.79	0.509607847349147	0.79	0.597486775499064	0.224858070957963	0.0786080873123045	0.0017	0.0023	0.0228	0.1819	0.0093	0.1467	0.206	0.0095	0.0028	0.0128	0.0072	0.0156	0.0035	0.0081	0.0144	0.1129	0.1611	0.0024	0.0019	0.0068	0.0156	0.0135	0.0071	0.0193	0.0074	0.0029
3	rs4440157	32236058	0.79	0.509607847349147	0.79	0.597486775499064	0.226275833515789	0.0762614879656374	0.0017	0.0024	0.0229	0.1821	0.0093	0.1467	0.2059	0.0096	0.0028	0.0127	0.0072	0.0156	0.0035	0.0081	0.0144	0.113	0.161	0.0024	0.0018	0.0068	0.0155	0.0136	0.0071	0.0193	0.0072	0.0029
3	rs79088756	32238274	0.8	0.458652199356866	0.79	0.597486775499064	0.358951083801305	0.0582409414677348	0.0012	0.0023	0.0235	0.1848	0.0089	0.1472	0.203	0.0089	0.0027	0.0123	0.0075	0.0158	0.003	0.008	0.0144	0.113	0.1608	0.0023	0.0011	0.0074	0.017	0.0147	0.0068	0.0185	0.0074	0.0028
3	rs4561868	32238546	0.8	0.458652199356866	0.79	0.597486775499064	0.355270732558081	0.0583712035217397	0.0012	0.0023	0.0235	0.1847	0.0089	0.1472	0.2031	0.0089	0.0027	0.0123	0.0075	0.0157	0.003	0.008	0.0144	0.113	0.1609	0.0023	0.0011	0.0074	0.0171	0.0147	0.0068	0.0183	0.0074	0.0028
3	rs9825310	32240119	0.8	0.458652199356866	0.79	0.597486775499064	0.342047605288974	0.0585668296669022	0.0012	0.0024	0.0233	0.1847	0.0089	0.1474	0.203	0.0089	0.0027	0.0124	0.0075	0.0158	0.003	0.0079	0.0144	0.1129	0.161	0.0023	0.0011	0.0074	0.0171	0.0147	0.0068	0.0183	0.0074	0.0027
3	rs4245876	32241789	0.8	0.458652199356866	0.79	0.597486775499064	0.336282659092926	0.0632776061613162	0.0011	0.0024	0.0233	0.1846	0.0089	0.1474	0.203	0.0088	0.0027	0.0124	0.0075	0.0158	0.003	0.0079	0.0144	0.1129	0.161	0.0023	0.0011	0.0074	0.0171	0.0147	0.0067	0.0182	0.0074	0.0027
3	rs11713777	32245557	0.8	0.458652199356866	0.8	0.544775224122235	0.33174843103855	0.0665491994679272	0.0011	0.0024	0.0233	0.1841	0.0089	0.1473	0.2029	0.0088	0.0027	0.0124	0.0075	0.0159	0.003	0.0079	0.0145	0.1131	0.1609	0.0023	0.0011	0.0075	0.0172	0.0147	0.0067	0.0182	0.0074	0.0028
3	rs77645324	32247403	0.8	0.458652199356866	0.8	0.544775224122235	0.332724699929036	0.0656563058331336	0.0011	0.0024	0.0234	0.1839	0.0089	0.1473	0.2029	0.0088	0.0027	0.0125	0.0075	0.0159	0.003	0.0079	0.0145	0.1132	0.1609	0.0023	0.0011	0.0075	0.0173	0.0147	0.0067	0.0182	0.0075	0.0028
3	rs115122154	32248368	0.8	0.458652199356866	0.8	0.544775224122235	0.333547980070274	0.0705234598699202	0.0011	0.0024	0.0234	0.1838	0.009	0.1473	0.2029	0.0088	0.0027	0.0125	0.0075	0.016	0.003	0.0079	0.0145	0.1132	0.1609	0.0023	0.0011	0.0075	0.0173	0.0147	0.0067	0.0182	0.0075	0.0028
3	rs79694970	32259442	0.81	0.411214762386647	0.82	0.448736318624531	0.337369423048941	0.0638180488440038	0.0011	0.0026	0.024	0.1799	0.0093	0.147	0.2034	0.0088	0.0028	0.0128	0.0075	0.0164	0.0031	0.008	0.0145	0.114	0.1612	0.0021	0.001	0.0078	0.018	0.0146	0.0066	0.0177	0.0077	0.0031
3	rs12715202	32261862	0.81	0.411214762386647	0.82	0.448736318624531	0.398566982847394	0.0622695120060859	0.0011	0.0027	0.0245	0.177	0.0095	0.1468	0.2037	0.0089	0.0028	0.013	0.0076	0.0168	0.0031	0.0079	0.0144	0.1145	0.1615	0.0021	0.001	0.008	0.0185	0.0147	0.0065	0.0172	0.0079	0.0033
3	rs55820854	32261881	0.81	0.411214762386647	0.82	0.448736318624531	0.40139214599677	0.0613348109297567	0.0011	0.0027	0.0245	0.1769	0.0095	0.1468	0.2037	0.0089	0.0028	0.013	0.0076	0.0168	0.0031	0.0079	0.0144	0.1145	0.1615	0.0021	0.001	0.008	0.0185	0.0147	0.0065	0.0172	0.0079	0.0033
3	rs4129568	32264089	0.81	0.411214762386647	0.82	0.448736318624531	0.292390570506471	0.0653142331235435	0.0014	0.0029	0.0246	0.1739	0.0099	0.1471	0.2046	0.0091	0.0027	0.0137	0.0078	0.0169	0.003	0.0075	0.0148	0.115	0.1607	0.002	0.0011	0.008	0.0191	0.0141	0.0065	0.0171	0.0082	0.0033
3	rs79673164	32267319	0.81	0.411214762386647	0.82	0.448736318624531	0.276301867592582	0.0759702103704324	0.0014	0.0029	0.0245	0.173	0.0101	0.1478	0.2053	0.0092	0.0026	0.0139	0.0078	0.0171	0.0029	0.0074	0.0148	0.1151	0.1602	0.0019	0.0011	0.0081	0.0194	0.0138	0.0065	0.0167	0.0083	0.0032
3	rs9879337	32271231	0.81	0.411214762386647	0.82	0.448736318624531	0.281641930639212	0.0766262266642241	0.0014	0.0029	0.0244	0.1726	0.0102	0.148	0.2056	0.0092	0.0025	0.014	0.0078	0.0172	0.0029	0.0074	0.0148	0.1152	0.1599	0.0019	0.0011	0.0081	0.0196	0.0136	0.0064	0.0165	0.0084	0.0032
3	rs4533690	32274656	0.82	0.36720095628419	0.82	0.448736318624531	0.279715054191798	0.0772845495125372	0.0015	0.0029	0.0241	0.1721	0.0103	0.1483	0.2062	0.0093	0.0025	0.0141	0.0078	0.0172	0.0029	0.0073	0.015	0.1151	0.1596	0.0019	0.0011	0.0082	0.0198	0.0135	0.0064	0.0162	0.0085	0.0031
3	rs6550108	32275125	0.82	0.36720095628419	0.82	0.448736318624531	0.274626954839915	0.081507047839244	0.0015	0.0029	0.024	0.1717	0.0104	0.1482	0.2064	0.0094	0.0024	0.0141	0.0078	0.0173	0.0029	0.0073	0.0151	0.1152	0.1595	0.0018	0.0011	0.0082	0.0199	0.0136	0.0065	0.0161	0.0086	0.0031
3	rs4282099	32276051	0.82	0.36720095628419	0.82	0.448736318624531	0.270647997243917	0.0785343170470082	0.0015	0.0029	0.024	0.1713	0.0105	0.1484	0.2062	0.0094	0.0024	0.0142	0.0078	0.0173	0.0028	0.0073	0.0151	0.1152	0.1596	0.0018	0.0011	0.0083	0.02	0.0137	0.0068	0.0158	0.0087	0.0031
3	rs73067519	32277203	0.82	0.36720095628419	0.82	0.448736318624531	0.246951816650084	0.0816568593424426	0.0015	0.0029	0.024	0.171	0.0103	0.1485	0.2061	0.0094	0.0024	0.0142	0.0078	0.0173	0.0028	0.0072	0.015	0.1151	0.1598	0.0018	0.0011	0.0083	0.0201	0.0137	0.0068	0.0158	0.009	0.0031
3	rs4504192	32282044	0.82	0.36720095628419	0.82	0.448736318624531	0.286038965346732	0.126214354614854	0.0016	0.0028	0.0238	0.1694	0.0106	0.1485	0.2062	0.0092	0.0022	0.0147	0.008	0.0174	0.0027	0.0071	0.015	0.1153	0.1607	0.0016	0.001	0.0083	0.0198	0.0137	0.0071	0.0157	0.0096	0.003
3	rs9852265	32286833	0.81	0.411214762386647	0.81	0.49521423796015	0.321057795535256	0.177958244314392	0.0016	0.0028	0.0235	0.1678	0.0107	0.1508	0.2059	0.0088	0.0019	0.0152	0.0077	0.0173	0.0024	0.0067	0.0151	0.1151	0.1616	0.0014	0.001	0.0084	0.0201	0.0138	0.0075	0.015	0.0102	0.0028
3	rs4245886	32304103	0.81	0.411214762386647	0.81	0.49521423796015	0.384425886323535	0.231926527841757	0.0016	0.0026	0.0218	0.1659	0.0107	0.1557	0.2042	0.0082	0.0015	0.0161	0.0075	0.0167	0.0021	0.0061	0.015	0.1166	0.164	0.0012	0.001	0.0093	0.0202	0.0134	0.0075	0.0136	0.0105	0.0025
3	rs4622935	32310409	0.81	0.411214762386647	0.81	0.49521423796015	0.383429642189473	0.219850814886909	0.0016	0.0026	0.0218	0.1658	0.0107	0.1557	0.2042	0.0082	0.0014	0.0161	0.0074	0.0167	0.002	0.0061	0.015	0.1167	0.1639	0.0012	0.001	0.0093	0.0203	0.0134	0.0076	0.0135	0.0104	0.0025
3	rs11915932	32314226	0.82	0.36720095628419	0.81	0.49521423796015	0.377644360495832	0.214801633322173	0.0017	0.0026	0.022	0.1656	0.0107	0.1555	0.2041	0.0082	0.0014	0.0162	0.0074	0.0166	0.002	0.0061	0.0152	0.1169	0.1638	0.0012	9e-04	0.009	0.0207	0.0134	0.0076	0.0139	0.0104	0.0024
3	rs73067578	32317620	0.81	0.411214762386647	0.81	0.49521423796015	0.398172260992913	0.232914789816243	0.0016	0.0027	0.0221	0.1658	0.0108	0.1557	0.2039	0.0082	0.0013	0.0162	0.0075	0.0167	0.002	0.0061	0.0151	0.1166	0.1635	0.0011	9e-04	0.009	0.0209	0.0134	0.0076	0.0137	0.0104	0.0023
3	rs7644602	32320408	0.81	0.411214762386647	0.81	0.49521423796015	0.430661934205373	0.243316969283838	0.0016	0.0027	0.0223	0.1659	0.0108	0.1558	0.2036	0.0082	0.0013	0.0161	0.0077	0.0167	0.0019	0.0062	0.0153	0.1164	0.1634	0.0011	9e-04	0.009	0.0211	0.0133	0.0077	0.0135	0.0104	0.0023
3	rs73067586	32322281	0.81	0.411214762386647	0.81	0.49521423796015	0.428846396994943	0.256125040364968	0.0016	0.0027	0.0222	0.1658	0.0109	0.1559	0.2034	0.0082	0.0012	0.0162	0.0078	0.0168	0.0019	0.0063	0.0153	0.1164	0.1636	0.0011	9e-04	0.009	0.021	0.0133	0.0077	0.0134	0.0104	0.0023
3	rs34940255	32324900	0.81	0.411214762386647	0.81	0.49521423796015	0.448606942754622	0.262035722368887	0.0016	0.0027	0.0222	0.1656	0.0109	0.1559	0.203	0.0082	0.0012	0.0162	0.0078	0.0168	0.0019	0.0063	0.0154	0.1164	0.1639	0.0011	9e-04	0.009	0.021	0.0134	0.0078	0.0133	0.0104	0.0023
3	rs34623919	32325979	0.81	0.411214762386647	0.81	0.49521423796015	0.431776561574	0.269483027978752	0.0016	0.0027	0.0221	0.1655	0.0109	0.156	0.2028	0.0082	0.0012	0.0162	0.0078	0.0168	0.0019	0.0063	0.0154	0.1164	0.1641	0.0011	9e-04	0.009	0.021	0.0134	0.0078	0.0133	0.0104	0.0023
3	rs4380451	32329497	0.8	0.458652199356866	0.81	0.49521423796015	0.431600472894862	0.348929055423898	0.0016	0.0027	0.0224	0.1643	0.011	0.1555	0.2025	0.0082	0.0012	0.0164	0.008	0.0168	0.002	0.0066	0.0159	0.1169	0.1642	0.0011	9e-04	0.0087	0.0205	0.0133	0.0081	0.0131	0.0106	0.0024
3	rs4276227	32330686	0.8	0.458652199356866	0.81	0.49521423796015	0.404625063093361	0.391393639915272	0.0016	0.0027	0.0224	0.1636	0.011	0.155	0.2013	0.0082	0.0012	0.0167	0.008	0.0167	0.002	0.0069	0.0161	0.1172	0.165	0.0011	0.001	0.0086	0.0201	0.0135	0.0084	0.0133	0.0111	0.0024
3	rs60662145	32331129	0.8	0.458652199356866	0.82	0.448736318624531	0.417109424248297	0.407663700213299	0.0016	0.0027	0.0224	0.1633	0.011	0.1551	0.2013	0.0082	0.0012	0.0168	0.008	0.0167	0.002	0.0069	0.0161	0.1172	0.165	0.0011	0.001	0.0086	0.0201	0.0135	0.0085	0.0132	0.0112	0.0024
3	rs9853554	32343855	0.8	0.458652199356866	0.82	0.448736318624531	0.374030779745014	0.456190216880892	0.0016	0.0027	0.0219	0.1628	0.011	0.1557	0.2006	0.0085	0.0012	0.017	0.0081	0.0168	0.0018	0.0071	0.0159	0.1165	0.1655	0.0011	0.001	0.0087	0.0205	0.0135	0.0085	0.0134	0.0113	0.0023
3	rs6803740	32344306	0.8	0.458652199356866	0.82	0.448736318624531	0.370869818721865	0.451646180523483	0.0016	0.0026	0.0218	0.1628	0.011	0.1558	0.2004	0.0085	0.0012	0.017	0.0081	0.0168	0.0018	0.0071	0.0159	0.1165	0.1656	0.0011	0.001	0.0087	0.0205	0.0135	0.0086	0.0135	0.0113	0.0023
3	rs17029181	32346116	0.8	0.458652199356866	0.82	0.448736318624531	0.368318389761062	0.499940832275283	0.0016	0.0026	0.0218	0.1626	0.011	0.1563	0.1996	0.0085	0.0012	0.0171	0.0081	0.0168	0.0018	0.0071	0.0158	0.1166	0.1657	0.0011	9e-04	0.0088	0.0207	0.0135	0.0086	0.0135	0.0113	0.0023
3	rs73069415	32346546	0.8	0.458652199356866	0.82	0.448736318624531	0.370000237504966	0.538119983423654	0.0016	0.0026	0.0218	0.1626	0.011	0.1563	0.1996	0.0085	0.0012	0.0171	0.0081	0.0168	0.0018	0.0071	0.0158	0.1166	0.1657	0.0011	9e-04	0.0088	0.0207	0.0135	0.0086	0.0135	0.0113	0.0023
3	rs4627791	32347824	0.8	0.458652199356866	0.81	0.49521423796015	0.380228441227639	0.66981442953669	0.0016	0.0026	0.0218	0.1625	0.011	0.1563	0.1996	0.0085	0.0012	0.0171	0.0082	0.0168	0.0018	0.0071	0.0158	0.1165	0.1657	0.0011	9e-04	0.0088	0.0207	0.0134	0.0086	0.0135	0.0113	0.0023
3	rs76655478	32348309	0.8	0.458652199356866	0.81	0.49521423796015	0.423306358877565	0.822031705462646	0.0016	0.0026	0.0218	0.1623	0.011	0.1564	0.1995	0.0085	0.0012	0.0171	0.0082	0.0167	0.0018	0.0072	0.0158	0.1163	0.1657	0.0011	9e-04	0.0088	0.0207	0.0134	0.0086	0.0135	0.0113	0.0023
3	rs62243310	32353377	0.81	0.411214762386647	0.81	0.49521423796015	0.385922708734486	1.02207209309627	0.0023	0.0027	0.0208	0.1526	0.0119	0.1602	0.1974	0.0101	0.0014	0.0184	0.0087	0.0151	0.0024	0.0092	0.0172	0.1114	0.1649	0.0015	0.0011	0.0092	0.0232	0.0149	0.0096	0.0135	0.0121	0.0022
3	rs1370717	32354387	0.81	0.411214762386647	0.81	0.49521423796015	0.333342060717415	0.996263773488399	0.0024	0.0027	0.0207	0.1506	0.0119	0.1612	0.1968	0.0106	0.0014	0.0184	0.0087	0.0149	0.0025	0.0096	0.0174	0.1105	0.1654	0.0015	0.0011	0.0092	0.0236	0.0151	0.0097	0.0136	0.0122	0.0022
3	rs75985018	32355261	0.8	0.458652199356866	0.81	0.49521423796015	0.355430342350497	0.937919831821536	0.0024	0.0027	0.0203	0.1507	0.012	0.1615	0.1967	0.0107	0.0015	0.0183	0.0085	0.0147	0.0026	0.0098	0.0173	0.1101	0.1652	0.0016	0.0011	0.0093	0.0238	0.0152	0.0099	0.0136	0.0123	0.0022
3	rs78903036	32356398	0.8	0.458652199356866	0.81	0.49521423796015	0.314681468086266	0.905636858927284	0.0025	0.0028	0.0198	0.1506	0.0121	0.162	0.1959	0.0109	0.0015	0.018	0.0085	0.0147	0.0028	0.0103	0.0171	0.1096	0.1647	0.0016	0.0011	0.0095	0.0239	0.0153	0.0103	0.0136	0.0126	0.0022
3	rs12493456	32356459	0.8	0.458652199356866	0.81	0.49521423796015	0.309906200340854	0.92892095573476	0.0025	0.0027	0.0198	0.1506	0.0121	0.162	0.196	0.0109	0.0015	0.018	0.0085	0.0147	0.0028	0.0103	0.0171	0.1095	0.1646	0.0017	0.0011	0.0095	0.0239	0.0153	0.0104	0.0136	0.0126	0.0022
3	rs4955277	32358090	0.79	0.509607847349147	0.81	0.49521423796015	0.264875013713301	1.00090308853997	0.0025	0.0027	0.02	0.1498	0.0121	0.1626	0.1971	0.0111	0.0016	0.018	0.0084	0.0147	0.0028	0.011	0.0169	0.1082	0.1638	0.0018	0.0011	0.0098	0.0236	0.0154	0.0106	0.0135	0.0127	0.0022
3	rs77007385	32358621	0.79	0.509607847349147	0.81	0.49521423796015	0.279199296178582	1.00138325485407	0.0025	0.0027	0.02	0.1498	0.0121	0.1627	0.1971	0.0111	0.0016	0.018	0.0083	0.0146	0.0029	0.011	0.0169	0.1082	0.1636	0.0018	0.0011	0.0098	0.0236	0.0155	0.0106	0.0135	0.0127	0.0022
3	rs57605314	32360978	0.79	0.509607847349147	0.81	0.49521423796015	0.282207238085871	0.977270471703477	0.0025	0.0027	0.0198	0.1499	0.0121	0.163	0.197	0.0111	0.0016	0.0181	0.0083	0.0144	0.0029	0.0112	0.017	0.1081	0.1629	0.0018	0.0011	0.0099	0.0237	0.0157	0.0107	0.0136	0.0127	0.0022
3	rs116537770	32361733	0.79	0.509607847349147	0.81	0.49521423796015	0.283623167313478	0.98731691494899	0.0025	0.0027	0.0201	0.1499	0.0121	0.1626	0.1971	0.0111	0.0016	0.0181	0.0083	0.0144	0.0029	0.0112	0.017	0.1081	0.1629	0.0018	0.0011	0.0099	0.0237	0.0157	0.0107	0.0136	0.0127	0.0022
3	rs4528984	32362386	0.79	0.509607847349147	0.81	0.49521423796015	0.285564414520738	0.998502923481636	0.0025	0.0027	0.02	0.1499	0.0121	0.1626	0.1971	0.0111	0.0016	0.018	0.0083	0.0143	0.0029	0.0112	0.017	0.1081	0.1628	0.0018	0.0011	0.0099	0.0237	0.0158	0.0107	0.0136	0.0127	0.0022
3	rs9833771	32362998	0.79	0.509607847349147	0.81	0.49521423796015	0.280325245859429	0.99930285498173	0.0025	0.0027	0.02	0.1499	0.0121	0.1627	0.1971	0.0111	0.0016	0.018	0.0083	0.0142	0.0029	0.0112	0.0171	0.1082	0.1628	0.0018	0.0011	0.01	0.0237	0.0158	0.0107	0.0136	0.0127	0.0022
3	rs9859354	32363579	0.79	0.509607847349147	0.82	0.448736318624531	0.296005134056838	1.02914720223088	0.0025	0.0027	0.02	0.1498	0.0121	0.1627	0.197	0.0111	0.0016	0.0181	0.0084	0.0142	0.0029	0.0112	0.0171	0.1081	0.1627	0.0018	0.0011	0.01	0.0237	0.0158	0.0107	0.0136	0.0127	0.0022
3	rs1438182	32365788	0.79	0.509607847349147	0.82	0.448736318624531	0.318438894294384	1.08006531058512	0.0025	0.0027	0.02	0.1497	0.0121	0.1628	0.1968	0.0111	0.0016	0.0181	0.0086	0.014	0.0029	0.0112	0.0171	0.108	0.1627	0.0018	0.0011	0.01	0.0238	0.0158	0.0107	0.0136	0.0127	0.0022
3	rs115081811	32365848	0.79	0.509607847349147	0.8	0.544775224122235	0.318036985514655	1.08087723352102	0.0025	0.0027	0.02	0.1497	0.0121	0.1628	0.1968	0.0111	0.0016	0.0181	0.0086	0.014	0.0029	0.0112	0.0171	0.108	0.1627	0.0018	0.0011	0.01	0.0238	0.0158	0.0107	0.0136	0.0127	0.0022
3	rs9870937	32366225	0.79	0.509607847349147	0.8	0.544775224122235	0.326991428862942	1.09730226142476	0.0025	0.0027	0.02	0.1497	0.0121	0.1629	0.1968	0.0111	0.0016	0.0181	0.0086	0.014	0.0029	0.0112	0.0171	0.108	0.1626	0.0018	0.0011	0.01	0.0238	0.0158	0.0107	0.0136	0.0127	0.0022
3	rs115431680	32367662	0.79	0.509607847349147	0.78	0.653412240020304	0.360396525362972	1.13880854376792	0.0025	0.0027	0.02	0.1496	0.0121	0.1629	0.1967	0.0112	0.0016	0.0181	0.0086	0.014	0.0029	0.0112	0.0171	0.1079	0.1626	0.0018	0.0011	0.0101	0.0239	0.0158	0.0108	0.0135	0.0127	0.0022
3	rs75286878	32370901	0.78	0.56417027826485	0.78	0.653412240020304	0.385090776940086	0.911761014656723	0.0024	0.0026	0.0201	0.148	0.0121	0.1639	0.1952	0.0116	0.0018	0.0181	0.0087	0.0135	0.0028	0.0114	0.0173	0.1076	0.162	0.0019	0.0012	0.0106	0.0248	0.0159	0.0113	0.0136	0.0128	0.0024
3	rs3887277	32373836	0.76	0.684441169424083	0.78	0.653412240020304	0.341838976531988	0.770998379858489	0.0023	0.0029	0.0206	0.1446	0.0118	0.1679	0.1922	0.0122	0.0022	0.018	0.0089	0.0131	0.0028	0.0118	0.0178	0.1077	0.1617	0.0021	0.0013	0.0108	0.024	0.0161	0.0121	0.0133	0.0132	0.0026
3	rs115761380	32376405	0.73	0.893795165105119	0.78	0.653412240020304	0.642970130571291	0.888252385769963	0.0024	0.003	0.0212	0.14	0.0118	0.1698	0.193	0.0131	0.0027	0.0182	0.0087	0.0126	0.0029	0.012	0.0185	0.1066	0.1606	0.0023	0.0015	0.0104	0.0218	0.0165	0.0123	0.0133	0.0155	0.003
3	rs17029231	32378093	0.72	0.971554139537083	0.78	0.653412240020304	0.645028556904132	0.923246378675079	0.0024	0.003	0.0213	0.1389	0.0117	0.1702	0.1938	0.0134	0.0029	0.0182	0.0087	0.0126	0.003	0.012	0.0185	0.1063	0.1602	0.0024	0.0015	0.0103	0.0213	0.0166	0.0123	0.013	0.0163	0.003
3	rs73069443	32380636	0.72	0.971554139537083	0.78	0.653412240020304	0.582351413806213	0.904695419428619	0.0024	0.003	0.0212	0.1386	0.0114	0.1703	0.1943	0.0135	0.0029	0.0182	0.0087	0.0123	0.0029	0.0117	0.0182	0.1078	0.1603	0.0023	0.0016	0.0104	0.0209	0.0162	0.0124	0.0128	0.0167	0.0028
3	rs7647165	32382748	0.72	0.971554139537083	0.78	0.653412240020304	0.537904677965743	0.868446613913925	0.0024	0.003	0.0212	0.1386	0.0114	0.1703	0.1944	0.0135	0.0029	0.0182	0.0087	0.0122	0.003	0.0117	0.0182	0.108	0.1603	0.0024	0.0016	0.0104	0.0209	0.0162	0.0124	0.0128	0.0168	0.0028
3	rs78985086	32384600	0.72	0.971554139537083	0.77	0.712611004068267	0.552558200328949	0.870625440766167	0.0024	0.003	0.0212	0.1386	0.0114	0.1702	0.1945	0.0136	0.0029	0.0182	0.0087	0.0122	0.0029	0.0116	0.0181	0.108	0.1606	0.0023	0.0016	0.0102	0.0207	0.0162	0.0125	0.0128	0.0169	0.0028
3	rs115229689	32387700	0.72	0.971554139537083	0.77	0.712611004068267	0.583639726179889	0.88762719579107	0.0024	0.003	0.0212	0.1385	0.0114	0.1701	0.1945	0.0136	0.0029	0.0182	0.0087	0.0121	0.003	0.0116	0.018	0.108	0.1608	0.0023	0.0016	0.01	0.0205	0.0162	0.0126	0.0128	0.0171	0.0028
3	rs1077868	32388704	0.72	0.971554139537083	0.77	0.712611004068267	0.582283644556272	0.876389145109534	0.0024	0.003	0.0212	0.1384	0.0114	0.17	0.1949	0.0136	0.0029	0.0182	0.0088	0.0121	0.003	0.0116	0.0179	0.108	0.1609	0.0023	0.0016	0.0099	0.0204	0.0161	0.0127	0.0128	0.0172	0.0029
3	rs73069456	32390949	0.71	1.05339378298732	0.77	0.712611004068267	0.572294298446584	0.901088399320854	0.0025	0.0029	0.0211	0.1383	0.0113	0.1701	0.1949	0.0136	0.0029	0.0182	0.0087	0.0121	0.003	0.0116	0.0178	0.108	0.161	0.0025	0.0016	0.0099	0.0203	0.016	0.0127	0.0128	0.0174	0.0028
3	rs114452920	32392666	0.71	1.05339378298732	0.78	0.653412240020304	0.582622527476649	0.912861099869611	0.0025	0.0029	0.021	0.1382	0.0113	0.1701	0.195	0.0137	0.0029	0.0182	0.0087	0.012	0.003	0.0117	0.0177	0.108	0.161	0.0025	0.0016	0.0099	0.0202	0.016	0.0127	0.0128	0.0174	0.0028
3	rs114977819	32398175	0.71	1.05339378298732	0.78	0.653412240020304	0.593720225462198	0.964383159999236	0.0027	0.0029	0.0207	0.1375	0.0114	0.1711	0.1956	0.0136	0.0029	0.0184	0.0088	0.012	0.0031	0.0118	0.0175	0.1078	0.1612	0.0025	0.0016	0.0099	0.0199	0.0157	0.0125	0.0127	0.0176	0.0028
3	rs9810923	32398779	0.71	1.05339378298732	0.78	0.653412240020304	0.584182569346122	0.964859870311371	0.0027	0.0029	0.0206	0.1375	0.0114	0.1712	0.1957	0.0136	0.0029	0.0184	0.0088	0.012	0.0031	0.0118	0.0175	0.1078	0.1612	0.0025	0.0016	0.0099	0.0198	0.0157	0.0125	0.0127	0.0176	0.0028
3	rs77925177	32401144	0.71	1.05339378298732	0.78	0.653412240020304	0.55779383179259	0.973607715958389	0.0028	0.0029	0.0201	0.1379	0.0112	0.1714	0.1962	0.0135	0.0029	0.0184	0.0088	0.012	0.0031	0.0118	0.0174	0.1081	0.1612	0.0025	0.0016	0.0099	0.0196	0.0156	0.0122	0.0127	0.0177	0.0028
3	rs6777441	32403495	0.71	1.05339378298732	0.78	0.653412240020304	0.576806525461036	0.986997673739614	0.0028	0.0029	0.02	0.1376	0.0111	0.1713	0.1967	0.0135	0.0029	0.0183	0.0088	0.012	0.0031	0.0118	0.0173	0.1082	0.1616	0.0025	0.0016	0.0099	0.0196	0.0156	0.0122	0.0124	0.0176	0.0028
3	rs3844588	32406350	0.71	1.05339378298732	0.78	0.653412240020304	0.662897257755552	0.989871564906511	0.0029	0.0029	0.02	0.1369	0.0111	0.1718	0.1989	0.0133	0.0029	0.0185	0.0088	0.0117	0.003	0.0111	0.0174	0.1078	0.1615	0.0022	0.0017	0.0098	0.0193	0.0152	0.0124	0.0124	0.0175	0.0029
3	rs10510655	32407482	0.71	1.05339378298732	0.78	0.653412240020304	0.621153845124941	0.947727569778637	0.0028	0.0028	0.0197	0.1372	0.0109	0.1724	0.2004	0.0131	0.0028	0.0181	0.0091	0.0116	0.0029	0.0111	0.0175	0.108	0.1609	0.0021	0.0017	0.0099	0.0187	0.015	0.0126	0.0123	0.0174	0.0028
3	rs6550123	32408220	0.7	1.1393643476553	0.79	0.597486775499064	0.471988442877753	0.87358420839891	0.0028	0.0028	0.0195	0.1371	0.0107	0.1733	0.202	0.013	0.0028	0.0175	0.0093	0.0118	0.0028	0.0112	0.0177	0.1078	0.1602	0.002	0.0018	0.01	0.0181	0.0149	0.0127	0.0125	0.0174	0.0028
3	rs2278541	32408888	0.7	1.1393643476553	0.79	0.597486775499064	0.428320017896191	0.848268578235953	0.0027	0.0026	0.0196	0.1372	0.0106	0.174	0.2024	0.0126	0.0027	0.0173	0.0093	0.012	0.0027	0.0111	0.0176	0.1075	0.1609	0.0021	0.0018	0.0099	0.0179	0.0147	0.0127	0.0124	0.0174	0.0028
3	rs13317333	32411118	0.69	1.22951255717774	0.79	0.597486775499064	0.431776561574	0.865957899231201	0.0027	0.0026	0.0196	0.1372	0.0106	0.174	0.2026	0.0125	0.0027	0.0173	0.0092	0.0119	0.0026	0.0114	0.0176	0.1072	0.1609	0.0022	0.0018	0.0099	0.0178	0.0147	0.0127	0.0124	0.0174	0.0028
3	rs4955286	32420850	0.69	1.22951255717774	0.79	0.597486775499064	0.412391212587344	0.809438417359857	0.0028	0.0026	0.0198	0.1372	0.0104	0.1744	0.2038	0.0124	0.0027	0.0172	0.009	0.0117	0.0026	0.0113	0.0175	0.1069	0.1609	0.0023	0.0017	0.01	0.0175	0.0146	0.0127	0.0125	0.0174	0.0028
3	rs12487828	32422285	0.69	1.22951255717774	0.79	0.597486775499064	0.437252940174778	0.792609954370469	0.0028	0.0026	0.0198	0.1363	0.0104	0.1744	0.2042	0.0124	0.0027	0.0172	0.009	0.0116	0.0026	0.0112	0.0178	0.107	0.1608	0.0024	0.0017	0.01	0.0175	0.0148	0.0126	0.0125	0.0173	0.0028
3	rs77198763	32425247	0.69	1.22951255717774	0.8	0.544775224122235	0.446694706737029	0.731017300426127	0.0028	0.0026	0.0198	0.1364	0.0104	0.1743	0.2047	0.0123	0.0028	0.0171	0.0087	0.0117	0.0026	0.0108	0.0179	0.1073	0.1609	0.0024	0.0017	0.01	0.0174	0.0149	0.0125	0.0125	0.0173	0.0028
3	rs112801579	32425430	0.69	1.22951255717774	0.8	0.544775224122235	0.450763006410871	0.731317290172522	0.0028	0.0026	0.0198	0.1364	0.0104	0.1744	0.2047	0.0123	0.0028	0.0171	0.0087	0.0117	0.0026	0.0108	0.0179	0.1073	0.1609	0.0024	0.0017	0.01	0.0174	0.0149	0.0125	0.0125	0.0173	0.0028
3	rs75060211	32425613	0.69	1.22951255717774	0.8	0.544775224122235	0.450583140521084	0.732067383249563	0.0028	0.0026	0.0198	0.1364	0.0104	0.1744	0.2047	0.0122	0.0028	0.0171	0.0087	0.0117	0.0026	0.0108	0.0179	0.1073	0.1608	0.0024	0.0017	0.01	0.0174	0.0149	0.0125	0.0125	0.0173	0.0028
3	rs79943244	32429888	0.68	1.32388185841529	0.8	0.544775224122235	0.442228654794046	0.668638083173446	0.0028	0.0026	0.0198	0.1368	0.0102	0.1747	0.2065	0.012	0.0029	0.0166	0.0084	0.0118	0.0025	0.0107	0.0178	0.1079	0.1599	0.0023	0.0016	0.01	0.0172	0.0149	0.0121	0.0123	0.0173	0.0028
3	rs59840034	32434234	0.68	1.32388185841529	0.8	0.544775224122235	0.426917908421085	0.649881384989411	0.0028	0.0026	0.0198	0.137	0.0101	0.1749	0.2073	0.0118	0.0029	0.0165	0.0083	0.0118	0.0025	0.0107	0.0178	0.1082	0.1595	0.0023	0.0016	0.0101	0.0172	0.0149	0.012	0.0123	0.0173	0.0028
3	rs347136	32438119	0.68	1.32388185841529	0.8	0.544775224122235	0.422202646605831	0.654412740542627	0.0028	0.0026	0.0197	0.137	0.0101	0.1754	0.2081	0.0116	0.0029	0.0163	0.0083	0.0118	0.0025	0.0106	0.0179	0.108	0.1594	0.0023	0.0016	0.0102	0.0171	0.015	0.0118	0.0121	0.0172	0.0028
3	rs59898126	32444620	0.68	1.32388185841529	0.8	0.544775224122235	0.444488692931632	0.626321099987312	0.0027	0.0026	0.0197	0.1368	0.01	0.1759	0.2086	0.0116	0.0029	0.0161	0.0081	0.0117	0.0025	0.0105	0.0179	0.1081	0.1594	0.0023	0.0015	0.0103	0.0171	0.0151	0.0115	0.0121	0.0171	0.0028
3	rs61366894	32447669	0.68	1.32388185841529	0.8	0.544775224122235	0.433892399625773	0.578973023438057	0.0027	0.0026	0.0196	0.1364	0.01	0.1765	0.2091	0.0116	0.0029	0.0159	0.008	0.0117	0.0025	0.0102	0.0179	0.1081	0.1594	0.0023	0.0015	0.0103	0.0171	0.0152	0.0116	0.0122	0.0171	0.0028
3	rs7634427	32447876	0.68	1.32388185841529	0.8	0.544775224122235	0.418437634691846	0.583667595957044	0.0028	0.0026	0.0196	0.1363	0.01	0.1761	0.2091	0.0116	0.003	0.016	0.0081	0.0117	0.0026	0.0103	0.0179	0.1078	0.1591	0.0024	0.0016	0.0103	0.0171	0.0152	0.0117	0.0122	0.017	0.0029
3	rs9841130	32448969	0.68	1.32388185841529	0.8	0.544775224122235	0.438553417759732	0.597376109136744	0.0028	0.0026	0.0196	0.1364	0.01	0.1762	0.2092	0.0116	0.003	0.016	0.008	0.0117	0.0025	0.0103	0.0179	0.1078	0.1592	0.0024	0.0016	0.0103	0.0171	0.0152	0.0117	0.0121	0.017	0.0029
3	rs115033741	32451927	0.68	1.32388185841529	0.8	0.544775224122235	0.448606942754622	0.564803367552132	0.0027	0.0026	0.0196	0.1364	0.01	0.1763	0.2092	0.0116	0.003	0.016	0.008	0.0117	0.0025	0.0103	0.0179	0.1078	0.1591	0.0024	0.0016	0.0103	0.0171	0.0153	0.0117	0.012	0.017	0.0029
3	rs57657665	32455659	0.68	1.32388185841529	0.8	0.544775224122235	0.45346522233203	0.568054828184009	0.0027	0.0026	0.0195	0.1364	0.01	0.1763	0.2093	0.0116	0.003	0.016	0.008	0.0117	0.0025	0.0103	0.0179	0.1078	0.159	0.0024	0.0016	0.0103	0.0171	0.0153	0.0117	0.012	0.0169	0.0029
3	rs115856930	32456215	0.68	1.32388185841529	0.8	0.544775224122235	0.454488121034666	0.569469922386885	0.0027	0.0026	0.0195	0.1364	0.01	0.1763	0.2093	0.0116	0.003	0.016	0.008	0.0117	0.0025	0.0103	0.0179	0.1078	0.159	0.0024	0.0016	0.0103	0.0171	0.0153	0.0117	0.012	0.017	0.0029
3	rs2458024	32458185	0.68	1.32388185841529	0.8	0.544775224122235	0.455210847352325	0.569045304236683	0.0027	0.0026	0.0195	0.1364	0.01	0.1763	0.2093	0.0116	0.003	0.016	0.008	0.0117	0.0025	0.0103	0.0179	0.1078	0.159	0.0024	0.0016	0.0103	0.0171	0.0153	0.0117	0.012	0.017	0.0029
3	rs9810960	32465749	0.68	1.32388185841529	0.8	0.544775224122235	0.484827620258651	0.407793553039966	0.0027	0.0026	0.0193	0.1353	0.0093	0.1778	0.2109	0.0116	0.0028	0.0161	0.0077	0.0118	0.0025	0.0101	0.0185	0.1076	0.1566	0.0025	0.0016	0.0103	0.017	0.0162	0.0115	0.0128	0.0164	0.0029
3	rs78140886	32465787	0.68	1.32388185841529	0.8	0.544775224122235	0.484268623120138	0.395379635288288	0.0027	0.0026	0.0193	0.1353	0.0093	0.1779	0.211	0.0116	0.0028	0.016	0.0077	0.0118	0.0025	0.0101	0.0185	0.1076	0.1565	0.0025	0.0016	0.0103	0.017	0.0162	0.0115	0.0128	0.0163	0.0029
3	rs78152287	32465917	0.68	1.32388185841529	0.8	0.544775224122235	0.435895390033196	0.348307683446808	0.0029	0.0026	0.0191	0.1355	0.0092	0.1781	0.2116	0.0116	0.0028	0.0159	0.0076	0.0118	0.0024	0.01	0.0184	0.1079	0.1562	0.0026	0.0016	0.0103	0.0169	0.0164	0.0115	0.0129	0.0158	0.0029
3	rs723897	32467114	0.69	1.22951255717774	0.79	0.597486775499064	0.460225098699162	0.144423980149105	0.0033	0.0027	0.0182	0.1357	0.0083	0.1802	0.2168	0.0114	0.003	0.0148	0.0072	0.0118	0.0022	0.0094	0.0177	0.1088	0.1567	0.0027	0.0013	0.0101	0.0154	0.0171	0.0112	0.0129	0.0124	0.0031
3	rs115097097	32472505	0.69	1.22951255717774	0.79	0.597486775499064	0.422086549747106	0.0924162006216931	0.0034	0.0027	0.0179	0.1356	0.0077	0.1806	0.2179	0.0113	0.0029	0.0144	0.007	0.0118	0.0022	0.0093	0.0176	0.1101	0.1572	0.0028	0.0012	0.0099	0.0152	0.0171	0.0112	0.013	0.0113	0.0032
3	rs6796958	32472734	0.69	1.22951255717774	0.79	0.597486775499064	0.411645665683601	0.0908466920878404	0.0034	0.0027	0.0179	0.1356	0.0077	0.1806	0.218	0.0113	0.0029	0.0144	0.007	0.0118	0.0022	0.0093	0.0176	0.1101	0.1572	0.0028	0.0012	0.0099	0.0151	0.0171	0.0112	0.013	0.0113	0.0032
3	rs17804246	32473512	0.69	1.22951255717774	0.79	0.597486775499064	0.398961901511226	0.0888998619969285	0.0034	0.0027	0.0179	0.1356	0.0077	0.1807	0.218	0.0113	0.0029	0.0144	0.007	0.0118	0.0022	0.0093	0.0176	0.1101	0.1572	0.0028	0.0012	0.0099	0.0151	0.0171	0.0112	0.013	0.0113	0.0032
3	rs347142	32477824	0.69	1.22951255717774	0.79	0.597486775499064	0.374413199795184	0.0868162252304122	0.0035	0.0027	0.0179	0.1356	0.0077	0.1807	0.2181	0.0113	0.0029	0.0144	0.007	0.0118	0.0022	0.0093	0.0176	0.1101	0.1573	0.0028	0.0012	0.0099	0.0151	0.0171	0.0112	0.013	0.0112	0.0032
3	rs12638540	32488534	0.69	1.22951255717774	0.79	0.597486775499064	0.370380551085438	0.0852855725396139	0.0035	0.0027	0.0179	0.1355	0.0076	0.1807	0.2182	0.0113	0.0029	0.0144	0.007	0.0118	0.0022	0.0092	0.0176	0.1102	0.1572	0.0028	0.0012	0.01	0.0151	0.0171	0.0112	0.013	0.0112	0.0032
3	rs4955290	32494837	0.69	1.22951255717774	0.8	0.544775224122235	0.393058803328082	0.0845243513721715	0.0035	0.0027	0.0178	0.1356	0.0076	0.1808	0.2182	0.0114	0.0029	0.0144	0.007	0.0119	0.002	0.0092	0.0175	0.1103	0.1572	0.0027	0.0012	0.01	0.0151	0.0172	0.0112	0.0131	0.0112	0.0032
3	rs3887765	32497342	0.69	1.22951255717774	0.8	0.544775224122235	0.388980900794662	0.0818817853667275	0.0035	0.0027	0.0178	0.1356	0.0076	0.1808	0.2182	0.0114	0.0029	0.0144	0.0069	0.0119	0.002	0.0091	0.0175	0.1104	0.1572	0.0027	0.0012	0.01	0.0151	0.0172	0.0112	0.0131	0.0112	0.0032
3	rs3888882	32497574	0.69	1.22951255717774	0.8	0.544775224122235	0.391771667214223	0.0808342760944891	0.0035	0.0027	0.0178	0.1356	0.0076	0.1808	0.2182	0.0114	0.0029	0.0144	0.0069	0.0119	0.002	0.0091	0.0175	0.1104	0.1572	0.0027	0.0012	0.01	0.0151	0.0172	0.0112	0.0131	0.0112	0.0032
3	rs17029555	32499817	0.69	1.22951255717774	0.8	0.544775224122235	0.389984415374969	0.0751715551245121	0.0036	0.0027	0.0177	0.135	0.0076	0.1807	0.2183	0.0114	0.003	0.0142	0.0069	0.0122	0.002	0.0091	0.0176	0.1104	0.1573	0.0026	0.0012	0.01	0.0151	0.0173	0.0112	0.0134	0.0113	0.0031
3	rs342756	32502187	0.69	1.22951255717774	0.8	0.544775224122235	0.378523042132583	0.0696788039230055	0.0036	0.0027	0.0177	0.1347	0.0076	0.1808	0.2184	0.0114	0.0029	0.0142	0.0069	0.0124	0.002	0.009	0.0176	0.1103	0.1571	0.0026	0.0012	0.01	0.015	0.0175	0.0112	0.0135	0.0113	0.0031
3	rs73068744	32510652	0.69	1.22951255717774	0.82	0.448736318624531	0.32201750810093	0.0589589199772186	0.0038	0.0026	0.0175	0.1351	0.0078	0.1807	0.2199	0.0112	0.0029	0.014	0.0066	0.0124	0.002	0.0087	0.0171	0.1113	0.1568	0.0023	0.0012	0.0097	0.015	0.0173	0.0109	0.014	0.0108	0.0031
3	rs431801	32510973	0.69	1.22951255717774	0.82	0.448736318624531	0.308668958479576	0.0564946124290138	0.0038	0.0026	0.0175	0.1351	0.0078	0.1806	0.22	0.0112	0.0029	0.014	0.0066	0.0124	0.002	0.0087	0.0171	0.1113	0.1568	0.0023	0.0012	0.0097	0.015	0.0173	0.0109	0.0141	0.0108	0.0031
3	rs57413619	32519531	0.69	1.22951255717774	0.82	0.448736318624531	0.346234023336814	0.0534466344305698	0.0039	0.0026	0.0175	0.1347	0.0079	0.1808	0.2201	0.0112	0.0029	0.0138	0.0066	0.0125	0.002	0.0086	0.0171	0.1116	0.1565	0.0023	0.0011	0.0096	0.0148	0.0173	0.0111	0.0142	0.0108	0.0032
3	rs17029597	32523287	0.69	1.22951255717774	0.82	0.448736318624531	0.357188483585621	0.0543280933786808	0.0039	0.0026	0.0175	0.1346	0.0079	0.1809	0.2201	0.0112	0.0029	0.0138	0.0066	0.0126	0.002	0.0086	0.0171	0.1117	0.1564	0.0023	0.0011	0.0096	0.0148	0.0173	0.0111	0.0142	0.0108	0.0032
3	rs6801900	32530133	0.69	1.22951255717774	0.82	0.448736318624531	0.411817655106258	0.0516406600843847	0.004	0.0026	0.0174	0.1342	0.0079	0.1811	0.2204	0.0111	0.003	0.0136	0.0065	0.0127	0.0021	0.0085	0.0171	0.1119	0.1563	0.0023	0.0011	0.0095	0.0147	0.0173	0.0111	0.0143	0.0108	0.0033
3	rs7640978	32533010	0.69	1.22951255717774	0.82	0.448736318624531	0.426509389636598	0.0498617447741532	0.004	0.0026	0.0174	0.1341	0.0079	0.1812	0.2205	0.0111	0.003	0.0136	0.0065	0.0127	0.0021	0.0085	0.0171	0.112	0.1563	0.0023	0.0011	0.0095	0.0147	0.0173	0.0111	0.0143	0.0108	0.0033
3	rs35574803	32533246	0.69	1.22951255717774	0.82	0.448736318624531	0.430603309148474	0.0498617447741532	0.004	0.0026	0.0174	0.1341	0.0079	0.1812	0.2205	0.0111	0.003	0.0136	0.0065	0.0127	0.0021	0.0085	0.0171	0.112	0.1563	0.0023	0.0011	0.0095	0.0147	0.0173	0.0111	0.0143	0.0108	0.0033
3	rs74820115	32538167	0.7	1.1393643476553	0.81	0.49521423796015	0.481664096229462	0.0512703801596862	0.004	0.0026	0.0174	0.1338	0.0079	0.1813	0.2205	0.0111	0.0031	0.0136	0.0065	0.0127	0.0021	0.0084	0.0171	0.112	0.1562	0.0022	0.0011	0.0095	0.0146	0.0173	0.0112	0.0144	0.0107	0.0034
3	rs3773776	32538332	0.7	1.1393643476553	0.82	0.448736318624531	0.482283604960438	0.0512087796089668	0.004	0.0026	0.0174	0.1338	0.0079	0.1813	0.2205	0.0111	0.0031	0.0136	0.0065	0.0127	0.0021	0.0084	0.0171	0.112	0.1562	0.0022	0.0011	0.0095	0.0146	0.0173	0.0112	0.0144	0.0107	0.0034
3	rs79809765	32542931	0.7	1.1393643476553	0.82	0.448736318624531	0.531264238736199	0.0501665127270502	0.0041	0.0026	0.0174	0.1336	0.0079	0.1814	0.2205	0.011	0.0031	0.0136	0.0064	0.0129	0.002	0.0084	0.0172	0.1119	0.1563	0.0022	0.0011	0.0095	0.0146	0.0173	0.0112	0.0144	0.0107	0.0035
3	rs164208	32544941	0.7	1.1393643476553	0.82	0.448736318624531	0.545372505276533	0.0469181924348077	0.0041	0.0026	0.0174	0.1335	0.0079	0.1815	0.2206	0.0109	0.0032	0.0136	0.0064	0.013	0.002	0.0083	0.0172	0.1118	0.1563	0.0022	0.0012	0.0095	0.0146	0.0173	0.0112	0.0145	0.0107	0.0035
3	rs74471461	32558174	0.7	1.1393643476553	0.82	0.448736318624531	0.612177091430059	0.0512703801596862	0.0041	0.0027	0.0174	0.1332	0.008	0.1816	0.2209	0.0105	0.0032	0.0134	0.0063	0.0133	0.002	0.0083	0.0172	0.1117	0.1566	0.0022	0.0012	0.0094	0.0146	0.0172	0.0112	0.0146	0.0105	0.0036
3	rs11914299	32572589	0.7	1.1393643476553	0.82	0.448736318624531	0.673579424587317	0.0552157708384631	0.0042	0.0027	0.0173	0.1328	0.0082	0.1816	0.2211	0.01	0.0033	0.0131	0.0062	0.0135	0.002	0.0083	0.0171	0.1116	0.1576	0.0021	0.0012	0.0094	0.0147	0.0172	0.0111	0.0146	0.0105	0.0036
3	rs2303857	32578505	0.7	1.1393643476553	0.82	0.448736318624531	0.66649748578808	0.051393677963029	0.0042	0.0027	0.0176	0.1325	0.0082	0.1814	0.221	0.01	0.0033	0.0131	0.0062	0.0135	0.002	0.0083	0.017	0.1117	0.1576	0.0021	0.0012	0.0094	0.0147	0.0172	0.0111	0.0146	0.0105	0.0037
3	rs73070840	32584378	0.7	1.1393643476553	0.82	0.448736318624531	0.671769604644456	0.0511472113061697	0.0042	0.0027	0.0176	0.1325	0.0082	0.1814	0.221	0.01	0.0033	0.0131	0.0062	0.0135	0.002	0.0083	0.017	0.1118	0.1577	0.0021	0.0012	0.0093	0.0146	0.0172	0.0111	0.0146	0.0104	0.0037
3	rs138677120	32586521	0.7	1.1393643476553	0.82	0.448736318624531	0.668589647938562	0.0517643442350716	0.0042	0.0027	0.0176	0.1325	0.0082	0.1815	0.2208	0.01	0.0033	0.0129	0.0062	0.0135	0.002	0.0083	0.017	0.1118	0.1578	0.0021	0.0012	0.0093	0.0146	0.0172	0.0111	0.0146	0.0104	0.0037
3	rs342727	32592888	0.7	1.1393643476553	0.82	0.448736318624531	0.633145479662625	0.0459154073011903	0.0042	0.0027	0.0176	0.1325	0.0082	0.1815	0.2207	0.0101	0.0033	0.0125	0.0062	0.0136	0.002	0.0083	0.0171	0.1121	0.158	0.0021	0.0012	0.0093	0.0146	0.0172	0.0111	0.0147	0.0104	0.0037
3	rs11719050	32593477	0.7	1.1393643476553	0.81	0.49521423796015	0.639852716493798	0.0497400648701101	0.0042	0.0027	0.0176	0.1325	0.0083	0.1813	0.2206	0.0101	0.0033	0.0125	0.0062	0.0135	0.002	0.0084	0.0171	0.1121	0.158	0.0021	0.0012	0.0094	0.0146	0.0172	0.0111	0.0147	0.0105	0.0037
3	rs78220561	32596733	0.7	1.1393643476553	0.81	0.49521423796015	0.657298496600911	0.0520120982983859	0.0042	0.0027	0.0176	0.1325	0.0083	0.1812	0.2207	0.0101	0.0033	0.0125	0.0062	0.0134	0.002	0.0084	0.0171	0.1121	0.158	0.0021	0.0012	0.0094	0.0146	0.0173	0.0111	0.0147	0.0105	0.0037
3	rs11707759	32601229	0.7	1.1393643476553	0.81	0.49521423796015	0.705789042969981	0.0587627352439238	0.0042	0.0027	0.0176	0.1324	0.0083	0.1811	0.2207	0.01	0.0033	0.0125	0.0061	0.0135	0.0019	0.0084	0.0172	0.1121	0.1581	0.0021	0.0012	0.0094	0.0146	0.0173	0.011	0.0148	0.0104	0.0037
3	rs75985732	32615419	0.7	1.1393643476553	0.81	0.49521423796015	0.891978482647333	0.059089864750233	0.0042	0.0027	0.0176	0.1321	0.0083	0.1809	0.2207	0.01	0.0033	0.0125	0.0061	0.0133	0.0019	0.0084	0.0174	0.112	0.1584	0.0021	0.001	0.0094	0.0146	0.0175	0.0111	0.0149	0.0104	0.0038
3	rs3853720	32615669	0.7	1.1393643476553	0.82	0.448736318624531	0.894599450422115	0.0577211380326175	0.0042	0.0027	0.0176	0.1321	0.0082	0.1809	0.2207	0.01	0.0033	0.0125	0.0061	0.0133	0.0019	0.0084	0.0174	0.112	0.1584	0.0021	0.001	0.0094	0.0146	0.0175	0.0111	0.0149	0.0104	0.0038
3	rs71323095	32616936	0.7	1.1393643476553	0.82	0.448736318624531	1.01134042214774	0.0877398470770927	0.0043	0.0028	0.0177	0.1321	0.0083	0.1806	0.2205	0.01	0.0033	0.0124	0.006	0.0134	0.0019	0.0085	0.0173	0.1117	0.1588	0.002	0.001	0.0094	0.0146	0.0175	0.0109	0.0149	0.0103	0.0038
3	rs7631240	32617495	0.7	1.1393643476553	0.83	0.405269641990714	1.02647491892349	0.0862792547225027	0.0043	0.0028	0.0177	0.1321	0.0084	0.1805	0.2204	0.01	0.0033	0.0124	0.006	0.0135	0.0019	0.0085	0.0173	0.1116	0.159	0.002	0.001	0.0094	0.0146	0.0176	0.0109	0.0149	0.0103	0.0038
3	rs77144214	32618047	0.7	1.1393643476553	0.83	0.405269641990714	1.04493119098169	0.105017761869895	0.0043	0.0028	0.0177	0.1321	0.0084	0.1803	0.2203	0.0101	0.0034	0.0124	0.006	0.0135	0.0019	0.0085	0.0174	0.1116	0.1592	0.002	0.001	0.0095	0.0146	0.0176	0.0108	0.0149	0.0103	0.0038
3	rs4384987	32621048	0.7	1.1393643476553	0.83	0.405269641990714	1.0250007078948	0.102873984975318	0.0043	0.0029	0.0177	0.1321	0.0085	0.1802	0.2202	0.0101	0.0034	0.0124	0.006	0.0136	0.0018	0.0086	0.0174	0.1115	0.1593	0.002	0.001	0.0095	0.0146	0.0176	0.0108	0.0149	0.0103	0.0039
3	rs74693514	32621236	0.7	1.1393643476553	0.83	0.405269641990714	1.03229340604854	0.102135909969483	0.0043	0.0029	0.0177	0.1321	0.0085	0.1802	0.2202	0.0101	0.0034	0.0124	0.006	0.0136	0.0018	0.0086	0.0174	0.1115	0.1593	0.002	0.001	0.0095	0.0146	0.0176	0.0108	0.0149	0.0103	0.0039
3	rs77655171	32622226	0.7	1.1393643476553	0.83	0.405269641990714	1.07145131898366	0.119535640826982	0.0043	0.0029	0.0177	0.132	0.0085	0.1801	0.2202	0.0101	0.0034	0.0124	0.006	0.0136	0.0018	0.0086	0.0173	0.1115	0.1593	0.002	0.001	0.0095	0.0146	0.0176	0.0108	0.0149	0.0102	0.0039
3	rs75816541	32629581	0.7	1.1393643476553	0.84	0.364737902801441	1.19837144120693	0.175653502228685	0.0044	0.0029	0.0178	0.132	0.0085	0.1799	0.2197	0.0101	0.0034	0.0123	0.006	0.0137	0.0018	0.0086	0.0173	0.1116	0.1595	0.002	0.001	0.0095	0.0146	0.0176	0.0108	0.0149	0.0102	0.0039
3	rs62252808	32633585	0.7	1.1393643476553	0.84	0.364737902801441	1.21205436132083	0.103861291198418	0.0046	0.003	0.0187	0.1316	0.0088	0.1781	0.2161	0.0107	0.0036	0.0121	0.0062	0.015	0.0018	0.0086	0.0169	0.1124	0.1615	0.0018	9e-04	0.0099	0.0147	0.018	0.0106	0.0151	0.0096	0.0039
3	rs56268404	32634161	0.7	1.1393643476553	0.84	0.364737902801441	1.39988487262836	0.0806850783757492	0.0048	0.0031	0.0193	0.1319	0.0091	0.1762	0.2133	0.0111	0.0037	0.012	0.0064	0.0159	0.0018	0.0082	0.017	0.1136	0.1618	0.0015	9e-04	0.0102	0.0148	0.0184	0.0104	0.0154	0.0094	0.004
3	rs3911940	32634512	0.7	1.1393643476553	0.84	0.364737902801441	1.53510728618748	0.0975901499978567	0.0049	0.0031	0.0198	0.1315	0.0094	0.1763	0.2111	0.011	0.0038	0.0121	0.007	0.0161	0.0018	0.0085	0.0173	0.1136	0.1613	0.0014	9e-04	0.0103	0.0148	0.0188	0.0104	0.0155	0.0091	0.004
3	rs115055348	32634575	0.7	1.1393643476553	0.84	0.364737902801441	1.55886531139254	0.103696486231095	0.0049	0.0032	0.0198	0.1315	0.0094	0.1763	0.2108	0.011	0.0038	0.012	0.007	0.0161	0.0018	0.0085	0.0173	0.1137	0.1614	0.0014	9e-04	0.0103	0.0148	0.0188	0.0104	0.0155	0.0091	0.004
3	rs17029741	32637244	0.7	1.1393643476553	0.84	0.364737902801441	1.02257447021002	0.121629979884351	0.0049	0.0035	0.0204	0.1336	0.0095	0.1745	0.2027	0.0109	0.0037	0.0111	0.0075	0.0164	0.002	0.0083	0.0171	0.1168	0.1632	0.0014	8e-04	0.0103	0.0165	0.019	0.0108	0.0157	0.0093	0.0039
3	rs78566929	32638346	0.7	1.1393643476553	0.84	0.364737902801441	0.982539666137623	0.114360159248275	0.0049	0.0035	0.0204	0.1338	0.0095	0.1744	0.2023	0.0109	0.0037	0.0111	0.0075	0.0165	0.002	0.0083	0.0171	0.1169	0.1633	0.0014	8e-04	0.0103	0.0166	0.019	0.0108	0.0157	0.0094	0.0039
3	rs6550140	32641108	0.7	1.1393643476553	0.86	0.29215087580064	0.94257678894477	0.104356314327584	0.0049	0.0035	0.0204	0.1338	0.0095	0.1744	0.202	0.0109	0.0037	0.0111	0.0075	0.0165	0.002	0.0083	0.0171	0.117	0.1634	0.0014	8e-04	0.0103	0.0167	0.019	0.0108	0.0157	0.0094	0.0039
3	rs75860647	32645845	0.7	1.1393643476553	0.86	0.29215087580064	0.923808573534495	0.101726761465826	0.0049	0.0035	0.0204	0.1339	0.0095	0.1744	0.2019	0.0109	0.0037	0.0111	0.0075	0.0165	0.0021	0.0083	0.0171	0.1171	0.1634	0.0014	8e-04	0.0103	0.0167	0.019	0.0108	0.0158	0.0094	0.0039
3	rs115657483	32650546	0.7	1.1393643476553	0.86	0.29215087580064	0.842878990927872	0.0800150737202863	0.0049	0.0036	0.0204	0.1339	0.0095	0.1744	0.2015	0.0108	0.0036	0.011	0.0076	0.0165	0.0021	0.0084	0.0171	0.1171	0.1636	0.0014	8e-04	0.0104	0.0167	0.0189	0.0109	0.0159	0.0094	0.0039
3	rs6803174	32652647	0.7	1.1393643476553	0.87	0.259919603286658	0.831245832634439	0.0726535170803705	0.0049	0.0036	0.0204	0.1339	0.0095	0.1744	0.2015	0.0108	0.0036	0.011	0.0076	0.0165	0.0021	0.0084	0.0171	0.1171	0.1636	0.0014	8e-04	0.0104	0.0167	0.0189	0.0109	0.0159	0.0094	0.0039
3	rs35987033	32668285	0.7	1.1393643476553	0.87	0.259919603286658	0.778445802937028	0.0420571097345026	0.0049	0.0036	0.0204	0.1338	0.0094	0.1744	0.2011	0.0109	0.0037	0.011	0.0076	0.0164	0.0021	0.0084	0.0171	0.1174	0.1637	0.0013	8e-04	0.0103	0.0168	0.0188	0.0109	0.0161	0.0094	0.0039
3	rs35417265	32668312	0.7	1.1393643476553	0.87	0.259919603286658	0.792244507189117	0.0414381110616784	0.0049	0.0039	0.0204	0.1338	0.0094	0.1744	0.2011	0.0109	0.0037	0.011	0.0076	0.0164	0.0021	0.0084	0.0171	0.1174	0.1634	0.0013	8e-04	0.0103	0.0168	0.0188	0.0109	0.0161	0.0094	0.0039
3	rs113273841	32668654	0.7	1.1393643476553	0.87	0.259919603286658	0.791699876341918	0.0413260075238987	0.0049	0.0039	0.0204	0.1338	0.0094	0.1744	0.2011	0.0109	0.0037	0.011	0.0076	0.0164	0.0021	0.0084	0.0171	0.1174	0.1634	0.0013	8e-04	0.0103	0.0168	0.0188	0.0109	0.0161	0.0094	0.0039
3	rs13075446	32668724	0.7	1.1393643476553	0.88	0.230271256315472	0.791622085175067	0.0413260075238987	0.0049	0.0039	0.0204	0.1338	0.0094	0.1744	0.2011	0.0109	0.0037	0.011	0.0076	0.0164	0.0021	0.0084	0.0171	0.1174	0.1634	0.0013	8e-04	0.0103	0.0168	0.0188	0.0109	0.0161	0.0094	0.0039
3	rs76211594	32673266	0.7	1.1393643476553	0.88	0.230271256315472	0.786883088482146	0.0417752375034905	0.0049	0.0038	0.0204	0.1338	0.0094	0.1745	0.2011	0.0109	0.0037	0.011	0.0076	0.0164	0.0021	0.0083	0.0171	0.1174	0.1635	0.0014	8e-04	0.0103	0.0168	0.0188	0.0109	0.0161	0.0094	0.0039
3	rs57815548	32677351	0.7	1.1393643476553	0.88	0.230271256315472	0.764522769052964	0.0377572290299167	0.0048	0.0035	0.0204	0.1338	0.0094	0.1746	0.2011	0.0108	0.0037	0.011	0.0075	0.0164	0.0021	0.0083	0.0171	0.1174	0.1638	0.0014	8e-04	0.0103	0.0168	0.0188	0.0108	0.0161	0.0093	0.0039
3	rs7638491	32677975	0.7	1.1393643476553	0.88	0.230271256315472	0.754209674717884	0.0383509435708614	0.0048	0.0035	0.0205	0.1338	0.0094	0.1746	0.2011	0.0108	0.0037	0.011	0.0075	0.0164	0.0021	0.0083	0.0171	0.1175	0.1638	0.0014	8e-04	0.0103	0.0168	0.0188	0.0108	0.0161	0.0093	0.0039
3	rs75817743	32678276	0.7	1.1393643476553	0.88	0.230271256315472	0.746685757631044	0.0400466215622412	0.0048	0.0034	0.0205	0.1338	0.0094	0.1746	0.2012	0.0108	0.0037	0.011	0.0075	0.0164	0.0021	0.0083	0.0171	0.1174	0.1638	0.0015	8e-04	0.0103	0.0169	0.0188	0.0108	0.0161	0.0093	0.004
3	rs6800286	32679464	0.7	1.1393643476553	0.88	0.230271256315472	0.745851810961912	0.0463861150393925	0.0047	0.0034	0.0205	0.1338	0.0094	0.1745	0.2012	0.0108	0.0037	0.011	0.0075	0.0164	0.0021	0.0083	0.0171	0.1173	0.1638	0.0015	8e-04	0.0103	0.017	0.0187	0.0109	0.0161	0.0093	0.004
3	rs114539078	32686161	0.71	1.05339378298732	0.88	0.230271256315472	0.765902472621736	0.06093606042113	0.0047	0.0034	0.0206	0.1338	0.0093	0.1742	0.2015	0.0107	0.0037	0.0109	0.0075	0.0162	0.0021	0.0083	0.0171	0.1177	0.1637	0.0015	8e-04	0.0103	0.017	0.0186	0.0108	0.0162	0.0093	0.004
3	rs79542243	32696896	0.71	1.05339378298732	0.88	0.230271256315472	0.687186218570505	0.06807173161209	0.0047	0.0034	0.021	0.1338	0.009	0.173	0.2027	0.0105	0.004	0.0105	0.0073	0.0156	0.0022	0.0083	0.0169	0.1193	0.1633	0.0016	0.001	0.0103	0.0172	0.0181	0.0107	0.0163	0.0092	0.0041
3	rs7640848	32699422	0.71	1.05339378298732	0.88	0.230271256315472	0.649510607830751	0.0591553835914021	0.0047	0.0034	0.021	0.1338	0.009	0.1728	0.2028	0.0105	0.004	0.0105	0.0073	0.0155	0.0022	0.0083	0.0169	0.1195	0.1633	0.0016	0.0011	0.0103	0.0172	0.0181	0.0107	0.0163	0.0092	0.0042
3	rs6550149	32717303	0.71	1.05339378298732	0.88	0.230271256315472	0.639852716493798	0.0498617447741532	0.0048	0.0034	0.0216	0.1339	0.0089	0.173	0.2026	0.0104	0.0041	0.0104	0.0073	0.0153	0.0022	0.0083	0.0168	0.1201	0.1629	0.0017	0.0011	0.0102	0.0171	0.0179	0.0105	0.0162	0.0094	0.0043
3	rs74772408	32722050	0.71	1.05339378298732	0.88	0.230271256315472	0.655437016747621	0.044747939085228	0.0048	0.0034	0.0217	0.134	0.009	0.1728	0.2029	0.0104	0.0041	0.0104	0.0073	0.0153	0.0022	0.0084	0.0167	0.1203	0.1629	0.0017	0.0011	0.01	0.0171	0.0177	0.0104	0.0161	0.0094	0.0043
3	rs116612183	32725575	0.71	1.05339378298732	0.88	0.230271256315472	0.659449325659371	0.0439386527055919	0.0048	0.0033	0.0217	0.1341	0.009	0.1727	0.203	0.0103	0.0041	0.0103	0.0073	0.0153	0.0022	0.0084	0.0167	0.1205	0.1628	0.0017	0.0011	0.0099	0.0171	0.0177	0.0104	0.0161	0.0094	0.0043
3	rs115935125	32728787	0.71	1.05339378298732	0.89	0.20310604818777	0.65837351386378	0.045213328493622	0.0048	0.0033	0.0217	0.1341	0.009	0.1727	0.203	0.0103	0.0041	0.0103	0.0073	0.0153	0.0022	0.0084	0.0167	0.1205	0.1628	0.0017	0.0011	0.0099	0.0171	0.0176	0.0104	0.0161	0.0094	0.0043
3	rs7372959	32740766	0.71	1.05339378298732	0.89	0.20310604818777	0.657370139691189	0.0476914650292326	0.0048	0.0033	0.0218	0.1341	0.0091	0.1726	0.2031	0.0103	0.0041	0.0103	0.0073	0.0153	0.0022	0.0084	0.0167	0.1206	0.1628	0.0017	0.0011	0.0098	0.0171	0.0176	0.0103	0.0161	0.0095	0.0043
3	rs78491063	32763696	0.72	0.971554139537083	0.89	0.20310604818777	0.640560614240911	0.051085675261764	0.0048	0.0033	0.0217	0.134	0.0091	0.1726	0.2029	0.0102	0.0041	0.0102	0.0073	0.0153	0.0022	0.0085	0.0167	0.1209	0.1628	0.0018	0.0011	0.0099	0.0173	0.0176	0.0102	0.0161	0.0094	0.0043
3	rs6793550	32765663	0.72	0.971554139537083	0.89	0.20310604818777	0.52769984461028	0.0594834419363635	0.0048	0.0035	0.0217	0.134	0.0091	0.1725	0.2026	0.0102	0.0041	0.0102	0.0073	0.0153	0.0022	0.0085	0.0166	0.1206	0.1628	0.0023	0.0013	0.0099	0.0172	0.0175	0.0101	0.0161	0.0094	0.0045
3	rs112561120	32765705	0.72	0.971554139537083	0.89	0.20310604818777	0.524598416626161	0.0582409414677348	0.0048	0.0035	0.0217	0.134	0.0091	0.1725	0.2026	0.0102	0.0041	0.0102	0.0073	0.0153	0.0022	0.0085	0.0166	0.1206	0.1628	0.0023	0.0013	0.0099	0.0172	0.0175	0.0101	0.0161	0.0094	0.0045
3	rs116269076	32768867	0.72	0.971554139537083	0.89	0.20310604818777	0.523244275888664	0.0575914987783686	0.0048	0.0035	0.0217	0.134	0.0091	0.1725	0.2026	0.0102	0.0041	0.0102	0.0073	0.0153	0.0022	0.0086	0.0166	0.1206	0.1628	0.0023	0.0013	0.0099	0.0172	0.0175	0.0101	0.016	0.0094	0.0045
3	rs11558687	32769189	0.72	0.971554139537083	0.89	0.20310604818777	0.534319194226018	0.0520741171203467	0.0048	0.0035	0.0217	0.134	0.0091	0.1725	0.2025	0.0102	0.0041	0.0102	0.0073	0.0152	0.0022	0.0085	0.0166	0.1205	0.1627	0.0023	0.0013	0.0095	0.0182	0.0175	0.0101	0.016	0.0094	0.0044
3	rs13064571	32770275	0.72	0.971554139537083	0.89	0.20310604818777	0.533668508329282	0.053133340121498	0.0048	0.0035	0.0217	0.134	0.0091	0.1725	0.2025	0.0102	0.0041	0.0102	0.0073	0.0152	0.0021	0.0086	0.0166	0.1205	0.1627	0.0023	0.0013	0.0095	0.0182	0.0175	0.0101	0.016	0.0094	0.0044
3	rs73059854	32776861	0.72	0.971554139537083	0.89	0.20310604818777	0.527376373808218	0.0552157708384631	0.0048	0.0035	0.0217	0.134	0.0092	0.1724	0.2025	0.0102	0.004	0.0102	0.0073	0.0152	0.0021	0.0086	0.0166	0.1206	0.1627	0.0023	0.0012	0.0096	0.0182	0.0175	0.0101	0.016	0.0094	0.0044
3	rs114748333	32777275	0.72	0.971554139537083	0.89	0.20310604818777	0.526212659316059	0.053760725549269	0.0048	0.0035	0.0217	0.134	0.0092	0.1724	0.2025	0.0102	0.004	0.0102	0.0073	0.0152	0.0021	0.0086	0.0166	0.1206	0.1627	0.0023	0.0012	0.0096	0.0182	0.0175	0.0101	0.016	0.0094	0.0044
3	rs116659228	32777289	0.72	0.971554139537083	0.89	0.20310604818777	0.526018825689821	0.0536978436431144	0.0048	0.0035	0.0217	0.134	0.0092	0.1724	0.2025	0.0102	0.004	0.0102	0.0073	0.0152	0.0021	0.0087	0.0166	0.1206	0.1627	0.0023	0.0012	0.0096	0.0182	0.0175	0.0101	0.016	0.0094	0.0044
3	rs116605777	32785171	0.72	0.971554139537083	0.89	0.20310604818777	0.517203316346542	0.0586974023539478	0.0048	0.0035	0.0217	0.134	0.0092	0.1725	0.2026	0.0102	0.004	0.0102	0.0073	0.0152	0.0021	0.0086	0.0166	0.1207	0.1628	0.0023	0.0012	0.0096	0.0183	0.0175	0.01	0.016	0.0094	0.0044
3	rs115944161	32785398	0.72	0.971554139537083	0.89	0.20310604818777	0.515986335280896	0.0586974023539478	0.0048	0.0035	0.0217	0.134	0.0091	0.1725	0.2026	0.0102	0.004	0.0102	0.0073	0.0152	0.0021	0.0086	0.0166	0.1207	0.1628	0.0023	0.0012	0.0096	0.0183	0.0175	0.01	0.016	0.0094	0.0044
3	rs114049936	32785528	0.72	0.971554139537083	0.89	0.20310604818777	0.514834668255242	0.0586974023539478	0.0048	0.0035	0.0217	0.134	0.0091	0.1725	0.2026	0.0102	0.004	0.0102	0.0073	0.0152	0.0021	0.0086	0.0166	0.1207	0.1628	0.0023	0.0012	0.0096	0.0183	0.0175	0.01	0.016	0.0094	0.0044
3	rs79336262	32787771	0.72	0.971554139537083	0.89	0.20310604818777	0.51196087914374	0.0587627352439238	0.0048	0.0035	0.0217	0.134	0.0091	0.1725	0.2026	0.0102	0.004	0.0102	0.0073	0.0152	0.0021	0.0086	0.0166	0.1207	0.1628	0.0023	0.0012	0.0096	0.0183	0.0175	0.01	0.016	0.0094	0.0044
3	rs114361094	32794806	0.72	0.971554139537083	0.89	0.20310604818777	0.499407740457333	0.053760725549269	0.0048	0.0034	0.0217	0.134	0.0091	0.1725	0.2026	0.0102	0.0039	0.0102	0.0073	0.0152	0.002	0.0086	0.0166	0.1208	0.1628	0.0023	0.0011	0.0096	0.0183	0.0175	0.01	0.016	0.0093	0.0044
3	rs75258201	32797874	0.72	0.971554139537083	0.89	0.20310604818777	0.491497347074681	0.0491941152509978	0.0048	0.0034	0.0217	0.134	0.009	0.1725	0.2027	0.0102	0.0039	0.0102	0.0073	0.0152	0.002	0.0086	0.0166	0.1209	0.1629	0.0023	0.0011	0.0096	0.0183	0.0175	0.01	0.016	0.0093	0.0043
3	rs7650578	32799706	0.72	0.971554139537083	0.89	0.20310604818777	0.486133159668632	0.0448640863199299	0.0048	0.0034	0.0217	0.134	0.009	0.1725	0.2027	0.0102	0.0039	0.0102	0.0073	0.0152	0.002	0.0085	0.0166	0.1209	0.1629	0.0023	0.0011	0.0096	0.0183	0.0175	0.0099	0.016	0.0093	0.0043
3	rs6550157	32802690	0.72	0.971554139537083	0.89	0.20310604818777	0.474567494677139	0.0414381110616784	0.0047	0.0034	0.0217	0.134	0.0089	0.1726	0.2028	0.0102	0.0039	0.0102	0.0073	0.0153	0.002	0.0085	0.0166	0.121	0.163	0.0023	0.0011	0.0095	0.0183	0.0175	0.0099	0.016	0.0093	0.0043
3	rs76396208	32811269	0.72	0.971554139537083	0.89	0.20310604818777	0.477400003394398	0.0412700067924072	0.0047	0.0034	0.0218	0.1339	0.009	0.1726	0.2023	0.0101	0.0038	0.0102	0.0073	0.0152	0.002	0.0085	0.0166	0.1213	0.1633	0.0023	0.0011	0.0095	0.0182	0.0175	0.0099	0.016	0.0096	0.0043
3	rs111444860	32812170	0.72	0.971554139537083	0.88	0.230271256315472	0.480117011905161	0.0399914064391814	0.0047	0.0034	0.0218	0.1338	0.009	0.1726	0.2022	0.0101	0.0038	0.0102	0.0073	0.0152	0.002	0.0085	0.0166	0.1213	0.1633	0.0023	0.0011	0.0095	0.0182	0.0175	0.0099	0.016	0.0096	0.0043
3	rs80046190	32829143	0.72	0.971554139537083	0.88	0.230271256315472	0.492248096649069	0.0505333042179691	0.0047	0.0033	0.0219	0.1335	0.009	0.1727	0.2013	0.0101	0.0038	0.0102	0.0073	0.0151	0.002	0.0085	0.0165	0.122	0.1639	0.0023	0.001	0.0093	0.0179	0.0176	0.0098	0.016	0.0101	0.0043
3	rs12485985	32835761	0.72	0.971554139537083	0.88	0.230271256315472	0.483151564858854	0.0551521596853757	0.0046	0.0033	0.022	0.1333	0.009	0.1728	0.2008	0.01	0.0038	0.0102	0.0073	0.0151	0.002	0.0085	0.0165	0.1224	0.1642	0.0022	0.001	0.0092	0.0178	0.0177	0.0098	0.016	0.0104	0.0042
3	rs115384550	32838065	0.72	0.971554139537083	0.87	0.259919603286658	0.508331790460099	0.0772845495125372	0.0046	0.0032	0.022	0.1332	0.009	0.1731	0.2008	0.01	0.0038	0.0102	0.0073	0.015	0.0019	0.0084	0.0166	0.1228	0.1641	0.0023	0.001	0.0092	0.0176	0.0176	0.0097	0.016	0.0104	0.0042
3	rs4909014	32839607	0.72	0.971554139537083	0.87	0.259919603286658	0.475674893002247	0.0566231882187791	0.0046	0.0032	0.022	0.1331	0.009	0.1733	0.2008	0.0099	0.0038	0.0103	0.0073	0.015	0.0019	0.0084	0.0166	0.1231	0.1641	0.0023	0.001	0.0091	0.0175	0.0176	0.0097	0.016	0.0104	0.0042
3	rs114035379	32841643	0.72	0.971554139537083	0.87	0.259919603286658	0.462226180804162	0.0813573477662263	0.0046	0.0032	0.022	0.1332	0.009	0.1732	0.2007	0.0099	0.0038	0.0103	0.0073	0.0149	0.0019	0.0084	0.0166	0.123	0.1645	0.0024	0.001	0.0092	0.0173	0.0175	0.0096	0.016	0.0105	0.0042
3	rs9845475	32842101	0.72	0.971554139537083	0.86	0.29215087580064	0.452803948932822	0.0764072979413735	0.0046	0.0032	0.022	0.1335	0.009	0.1732	0.2006	0.0099	0.0038	0.0102	0.0072	0.0149	0.0019	0.0083	0.0166	0.1229	0.1646	0.0024	0.001	0.0093	0.0173	0.0174	0.0096	0.016	0.0104	0.0041
3	rs74620339	32842247	0.72	0.971554139537083	0.86	0.29215087580064	0.455090353886003	0.0738002367806995	0.0046	0.0032	0.022	0.1336	0.009	0.1732	0.2006	0.0099	0.0038	0.0102	0.0072	0.0149	0.0019	0.0083	0.0166	0.1229	0.1646	0.0024	0.001	0.0093	0.0172	0.0174	0.0096	0.016	0.0104	0.0041
3	rs79411709	32843821	0.72	0.971554139537083	0.86	0.29215087580064	0.44878642075035	0.0820318751212561	0.0046	0.0032	0.022	0.1336	0.009	0.1733	0.2005	0.0099	0.0038	0.0102	0.0072	0.0149	0.0019	0.0083	0.0166	0.123	0.1647	0.0025	0.001	0.0094	0.017	0.0173	0.0096	0.016	0.0104	0.0041
3	rs9883625	32844155	0.72	0.971554139537083	0.86	0.29215087580064	0.440507708943543	0.081581939666704	0.0046	0.0032	0.0221	0.1337	0.009	0.1733	0.2005	0.0098	0.0038	0.0102	0.0072	0.0149	0.0019	0.0083	0.0165	0.123	0.1647	0.0025	0.001	0.0094	0.017	0.0173	0.0096	0.0161	0.0104	0.0041
3	rs77615509	32855042	0.71	1.05339378298732	0.85	0.32706018639722	0.11733034405262	0.0625376679516786	0.0038	0.0027	0.0241	0.1335	0.0085	0.1779	0.1888	0.0094	0.0026	0.0116	0.0067	0.0154	0.0019	0.0084	0.0167	0.1276	0.1727	0.0022	8e-04	0.0091	0.0173	0.0162	0.0077	0.0144	0.0111	0.0035
3	rs6796921	32861628	0.72	0.971554139537083	0.85	0.32706018639722	0.101492094465126	0.0554067937494629	0.0038	0.0027	0.0241	0.1337	0.0085	0.1776	0.1891	0.0094	0.0026	0.0116	0.0066	0.0154	0.0019	0.0085	0.0167	0.1272	0.1727	0.0023	9e-04	0.0092	0.0172	0.0162	0.0077	0.0145	0.011	0.0036
3	rs55774832	32869274	0.71	1.05339378298732	0.85	0.32706018639722	0.0827184920564889	0.0449222099932158	0.0037	0.0026	0.024	0.1338	0.0085	0.1778	0.1891	0.0093	0.0026	0.0116	0.0066	0.0153	0.0019	0.0085	0.0167	0.1275	0.1726	0.0023	0.001	0.0092	0.0172	0.0162	0.0076	0.0146	0.011	0.0036
3	rs6809722	32871036	0.71	1.05339378298732	0.85	0.32706018639722	0.0761107473729986	0.0429647877345991	0.0036	0.0026	0.024	0.1341	0.0085	0.178	0.1891	0.0093	0.0026	0.0117	0.0066	0.0152	0.0019	0.0083	0.0167	0.1278	0.1725	0.0023	0.001	0.0091	0.0172	0.0162	0.0076	0.0145	0.0109	0.0036
3	rs79009720	32876408	0.71	1.05339378298732	0.85	0.32706018639722	0.0725707067640557	0.0357911070977267	0.0036	0.0026	0.024	0.1339	0.0084	0.1786	0.1888	0.0093	0.0026	0.0116	0.0064	0.0151	0.0019	0.0083	0.0166	0.1285	0.173	0.0023	0.001	0.0091	0.0172	0.016	0.0075	0.0145	0.0105	0.0036
3	rs74433221	32877425	0.71	1.05339378298732	0.85	0.32706018639722	0.0722980745391873	0.0356337917797721	0.0036	0.0026	0.024	0.1339	0.0084	0.1788	0.1887	0.0093	0.0026	0.0116	0.0064	0.0151	0.0019	0.0083	0.0166	0.1286	0.1731	0.0023	0.001	0.0091	0.0172	0.016	0.0075	0.0145	0.0104	0.0036
3	rs114101467	32880115	0.71	1.05339378298732	0.85	0.32706018639722	0.0688954356309747	0.0321034439921945	0.0036	0.0026	0.024	0.1337	0.0084	0.179	0.1886	0.0093	0.0025	0.0115	0.0063	0.015	0.0019	0.0082	0.0166	0.1288	0.1734	0.0023	0.001	0.0091	0.0172	0.0159	0.0075	0.0145	0.0102	0.0036
3	rs997521	32883596	0.71	1.05339378298732	0.85	0.32706018639722	0.0635177066384929	0.0354245302153153	0.0035	0.0026	0.0238	0.1339	0.0083	0.1795	0.188	0.0092	0.0025	0.0115	0.0063	0.015	0.0019	0.0083	0.0167	0.1285	0.1741	0.0024	0.001	0.0091	0.0171	0.0159	0.0075	0.0145	0.0103	0.0035
3	rs34153794	32885603	0.71	1.05339378298732	0.85	0.32706018639722	0.0591554057317482	0.0321533966589417	0.0035	0.0026	0.0238	0.1338	0.0082	0.1796	0.1883	0.0092	0.0025	0.0114	0.0063	0.0149	0.0019	0.0082	0.0164	0.1287	0.1748	0.0024	0.001	0.0089	0.017	0.0158	0.0075	0.0143	0.0102	0.0035
3	rs34692573	32886446	0.71	1.05339378298732	0.85	0.32706018639722	0.0584239342255401	0.0310135842277934	0.0035	0.0026	0.0238	0.1337	0.0082	0.1797	0.1883	0.0092	0.0025	0.0114	0.0063	0.0149	0.0019	0.0082	0.0165	0.1288	0.1748	0.0024	0.001	0.0089	0.017	0.0158	0.0075	0.0143	0.0102	0.0035
3	rs4909033	32889440	0.71	1.05339378298732	0.85	0.32706018639722	0.0443070716104808	0.0356337917797721	0.0034	0.0026	0.0243	0.1329	0.0082	0.1802	0.1877	0.0093	0.0025	0.0117	0.0063	0.0149	0.002	0.0082	0.017	0.1282	0.1748	0.0024	0.001	0.0091	0.017	0.0159	0.0073	0.0146	0.0102	0.0033
3	rs12496756	32890119	0.71	1.05339378298732	0.84	0.364737902801441	0.0458365837842245	0.0366354534572784	0.0034	0.0026	0.0244	0.1328	0.0082	0.1802	0.1876	0.0093	0.0025	0.0117	0.0063	0.0149	0.002	0.0083	0.0171	0.1282	0.1748	0.0024	0.001	0.0091	0.017	0.0159	0.0073	0.0146	0.0102	0.0033
3	rs13060342	32891423	0.71	1.05339378298732	0.84	0.364737902801441	0.0464270866789627	0.0358961595989306	0.0034	0.0026	0.0245	0.1327	0.0082	0.1803	0.1874	0.0093	0.0025	0.0118	0.0063	0.0149	0.002	0.0083	0.0171	0.1281	0.1748	0.0024	0.001	0.0091	0.017	0.0159	0.0073	0.0146	0.0101	0.0033
3	rs77685854	32897040	0.71	1.05339378298732	0.84	0.364737902801441	0.052482014390359	0.0396058611667945	0.0034	0.0027	0.0247	0.1321	0.0084	0.1802	0.1866	0.0093	0.0025	0.0119	0.0063	0.015	0.0021	0.0084	0.0173	0.1278	0.1746	0.0023	9e-04	0.0092	0.0169	0.0161	0.0074	0.0148	0.0104	0.0033
3	rs73044172	32898011	0.71	1.05339378298732	0.84	0.364737902801441	0.0523803609939897	0.0393863052735187	0.0034	0.0027	0.0247	0.132	0.0084	0.1802	0.1865	0.0094	0.0025	0.0119	0.0064	0.015	0.0021	0.0084	0.0174	0.1278	0.1746	0.0023	0.001	0.0092	0.0169	0.0161	0.0074	0.0149	0.0105	0.0033
3	rs75286956	32898939	0.71	1.05339378298732	0.84	0.364737902801441	0.0510043219074577	0.0401018709599281	0.0034	0.0027	0.0247	0.132	0.0084	0.1801	0.1863	0.0094	0.0024	0.0119	0.0064	0.015	0.0021	0.0084	0.0174	0.1277	0.1746	0.0024	0.001	0.0092	0.0169	0.0161	0.0075	0.0149	0.0105	0.0033
3	rs76637157	32900743	0.71	1.05339378298732	0.84	0.364737902801441	0.0517732148983823	0.0414381110616784	0.0034	0.0027	0.0247	0.1321	0.0084	0.1799	0.186	0.0094	0.0024	0.012	0.0064	0.015	0.0021	0.0084	0.0174	0.1277	0.1747	0.0023	9e-04	0.0092	0.0169	0.0162	0.0075	0.0149	0.0106	0.0033
3	rs11924234	32904207	0.71	1.05339378298732	0.84	0.364737902801441	0.0504905111077356	0.0443424760554932	0.0034	0.0029	0.0249	0.1327	0.0084	0.1789	0.1846	0.0094	0.0024	0.0121	0.0065	0.0151	0.0022	0.0086	0.0177	0.128	0.1749	0.0024	9e-04	0.0092	0.0168	0.0164	0.0076	0.0151	0.0106	0.0034
3	rs74281422	32906878	0.71	1.05339378298732	0.84	0.364737902801441	0.0581148857128635	0.0446899155450861	0.0032	0.0032	0.0252	0.133	0.0086	0.1786	0.1828	0.0094	0.0023	0.0119	0.0064	0.0153	0.0023	0.0087	0.0182	0.1284	0.1752	0.0025	9e-04	0.0092	0.0166	0.0164	0.0075	0.0153	0.0104	0.0033
3	rs6550168	32908632	0.71	1.05339378298732	0.84	0.364737902801441	0.0615745351151027	0.0386765537187849	0.0032	0.0033	0.0257	0.1327	0.0086	0.1787	0.1823	0.0094	0.0022	0.0117	0.0063	0.0154	0.0023	0.0087	0.0186	0.1289	0.1747	0.0027	9e-04	0.0093	0.0168	0.0164	0.0076	0.0154	0.0103	0.0033
3	rs6550169	32913093	0.71	1.05339378298732	0.84	0.364737902801441	0.0352202297069926	0.0257386459897854	0.0026	0.0039	0.0253	0.1331	0.0083	0.1817	0.1849	0.0093	0.0019	0.011	0.0058	0.0146	0.0023	0.0084	0.018	0.1292	0.1751	0.0026	9e-04	0.0089	0.0164	0.016	0.0073	0.0154	0.0096	0.0029
3	rs56237381	32924804	0.72	0.971554139537083	0.89	0.20310604818777	0.0277905518692217	0.0165695849546339	0.0022	0.0039	0.0252	0.1353	0.0074	0.1852	0.1871	0.0089	0.0017	0.0101	0.0049	0.0138	0.0022	0.0075	0.0178	0.129	0.1768	0.0026	9e-04	0.0083	0.0156	0.0156	0.0068	0.0152	0.0084	0.0026
3	rs36019845	32927400	0.72	0.971554139537083	0.88	0.230271256315472	0.0289213358540493	0.0195273780044194	0.0021	0.0039	0.0252	0.1356	0.0073	0.1856	0.1874	0.0089	0.0017	0.01	0.0048	0.0138	0.0022	0.0074	0.0178	0.129	0.177	0.0026	9e-04	0.0083	0.0155	0.0156	0.0068	0.0152	0.0083	0.0026
3	rs9310995	32929115	0.72	0.971554139537083	0.88	0.230271256315472	0.0326916050558217	0.0260095022447337	0.0021	0.0039	0.0253	0.1358	0.0072	0.1857	0.1875	0.0089	0.0017	0.0099	0.0048	0.0137	0.0022	0.0073	0.0177	0.1292	0.1773	0.0026	8e-04	0.0083	0.0155	0.0156	0.0068	0.0151	0.0083	0.0025
3	rs73049089	32935155	0.72	0.971554139537083	0.88	0.230271256315472	0.0301768279262037	0.0288864280875127	0.0021	0.0039	0.0254	0.1359	0.0072	0.1853	0.1875	0.0089	0.0017	0.0099	0.0048	0.0137	0.0022	0.0073	0.0177	0.1295	0.1774	0.0026	8e-04	0.0082	0.0155	0.0155	0.0067	0.0152	0.0082	0.0025
3	rs11927331	32937008	0.72	0.971554139537083	0.88	0.230271256315472	0.0282965632466178	0.0304264771857121	0.0021	0.0039	0.0255	0.1359	0.0072	0.1851	0.1874	0.0089	0.0017	0.0098	0.0048	0.0137	0.0022	0.0074	0.0177	0.1295	0.1774	0.0025	8e-04	0.0082	0.0155	0.0155	0.007	0.0153	0.0082	0.0025
3	rs4909017	32937596	0.72	0.971554139537083	0.88	0.230271256315472	0.0332091388358868	0.0286018294494998	0.0021	0.0039	0.0255	0.1359	0.0072	0.1851	0.1874	0.0089	0.0017	0.0098	0.0046	0.0134	0.0022	0.0072	0.0177	0.1298	0.1778	0.0025	8e-04	0.0082	0.0154	0.0155	0.0071	0.0151	0.0082	0.0025
3	rs3750280	32939573	0.72	0.971554139537083	0.88	0.230271256315472	0.0323497343448929	0.030134880034563	0.0022	0.0039	0.0255	0.136	0.0072	0.1851	0.1877	0.0089	0.0017	0.0098	0.0046	0.0134	0.0022	0.0072	0.0177	0.1299	0.1775	0.0026	8e-04	0.0081	0.0154	0.0155	0.0071	0.0151	0.0082	0.0025
3	rs7648704	32941852	0.72	0.971554139537083	0.88	0.230271256315472	0.0319018275358731	0.02775595903243	0.0022	0.0039	0.0254	0.136	0.0071	0.185	0.1879	0.0089	0.0018	0.0097	0.0046	0.0133	0.0022	0.0072	0.0176	0.1302	0.1775	0.0026	9e-04	0.0081	0.0154	0.0154	0.007	0.015	0.0081	0.0025
3	rs13071058	32958723	0.72	0.971554139537083	0.88	0.230271256315472	0.0295329659729849	0.0278026392690001	0.0022	0.0039	0.0254	0.1365	0.0071	0.1853	0.1876	0.0089	0.0017	0.0092	0.0045	0.0133	0.0023	0.0071	0.0177	0.1305	0.1772	0.0025	9e-04	0.0081	0.0156	0.0157	0.0071	0.0149	0.008	0.0025
3	rs62253819	32974923	0.73	0.893795165105119	0.88	0.230271256315472	0.0266171891443266	0.0180187477433924	0.0021	0.0038	0.0254	0.1371	0.0069	0.1854	0.1878	0.0089	0.0014	0.0089	0.0045	0.0133	0.0025	0.0071	0.0176	0.1302	0.1784	0.0022	8e-04	0.008	0.0155	0.0155	0.0073	0.0147	0.0077	0.0024
3	rs7632357	32992203	0.73	0.893795165105119	0.88	0.230271256315472	0.0299803347597878	0.0194485742272833	0.0021	0.0038	0.0254	0.1373	0.0069	0.1855	0.1878	0.0088	0.0013	0.0089	0.0044	0.0133	0.0025	0.0071	0.0176	0.1301	0.1788	0.0021	8e-04	0.008	0.0156	0.0155	0.0073	0.0146	0.0076	0.0024
3	rs9872264	32994810	0.73	0.893795165105119	0.89	0.20310604818777	0.0300149443372674	0.0183999281530763	0.0021	0.0038	0.0254	0.1374	0.0069	0.1855	0.1878	0.0088	0.0013	0.0089	0.0044	0.0133	0.0025	0.0071	0.0176	0.13	0.1789	0.0021	8e-04	0.008	0.0156	0.0155	0.0073	0.0146	0.0076	0.0024
3	rs6807638	33000181	0.73	0.893795165105119	0.89	0.20310604818777	0.0306778848336918	0.0213412895040986	0.0021	0.0038	0.0254	0.1374	0.0069	0.1856	0.1878	0.0088	0.0013	0.0088	0.0044	0.0133	0.0025	0.0071	0.0176	0.13	0.179	0.0021	8e-04	0.008	0.0156	0.0155	0.0073	0.0146	0.0075	0.0024
3	rs7650426	33012481	0.73	0.893795165105119	0.89	0.20310604818777	0.0311966217416645	0.0272911844961609	0.002	0.0038	0.0254	0.1377	0.0068	0.186	0.1881	0.0087	0.0013	0.0084	0.0044	0.0134	0.0026	0.007	0.0175	0.1301	0.1787	0.0021	8e-04	0.008	0.0156	0.0154	0.0073	0.0147	0.0074	0.0023
3	rs13314993	33015469	0.74	0.820062814253923	0.89	0.20310604818777	0.172731946709951	0.0334138463367034	0.0017	0.0038	0.0256	0.1385	0.0065	0.1877	0.1895	0.0086	0.001	0.0075	0.004	0.0146	0.0037	0.0067	0.0171	0.1275	0.1826	0.002	8e-04	0.0075	0.0148	0.0146	0.0065	0.0149	0.0064	0.0015
3	rs4678680	33020035	0.74	0.820062814253923	0.89	0.20310604818777	0.20426717799678	0.0331599704354993	0.0017	0.0038	0.0256	0.1385	0.0065	0.1877	0.1902	0.0086	0.001	0.0073	0.0039	0.0146	0.0039	0.0067	0.0169	0.1275	0.1826	0.002	8e-04	0.0074	0.0147	0.0147	0.0064	0.0149	0.0065	0.0015
3	rs62250885	33021953	0.74	0.820062814253923	0.89	0.20310604818777	0.214545395228939	0.0373815974340886	0.0015	0.0038	0.0256	0.1387	0.0064	0.1877	0.1906	0.0085	0.001	0.0072	0.0039	0.0146	0.0039	0.0067	0.0167	0.1278	0.1828	0.002	8e-04	0.0073	0.0146	0.0147	0.0063	0.0148	0.0063	0.0015
3	rs75580901	33027154	0.75	0.750298972197586	0.89	0.20310604818777	0.218785502305764	0.0590243768754411	0.0014	0.0037	0.0255	0.1394	0.0061	0.1877	0.192	0.0082	0.001	0.0068	0.0038	0.0147	0.0039	0.0065	0.0163	0.1284	0.1835	0.002	7e-04	0.007	0.0143	0.0148	0.006	0.0146	0.0059	0.0014
3	rs11715480	33028828	0.76	0.684441169424083	0.89	0.20310604818777	0.211918968132547	0.0647003949659433	0.0014	0.0037	0.0256	0.1397	0.006	0.1876	0.1927	0.0081	0.001	0.0067	0.0037	0.0147	0.0038	0.0062	0.0161	0.1288	0.1842	0.002	7e-04	0.0068	0.0142	0.0148	0.0057	0.0145	0.0057	0.0013
3	rs12167	33038183	0.76	0.684441169424083	0.89	0.20310604818777	0.195310187028732	0.122155699549981	0.0011	0.0036	0.0253	0.1409	0.0056	0.1879	0.1946	0.0078	9e-04	0.0066	0.0037	0.0146	0.0036	0.0058	0.0157	0.1287	0.1862	0.0019	6e-04	0.0067	0.014	0.0144	0.0051	0.0142	0.0055	0.0012
3	rs58451264	33047587	0.77	0.622422290089237	0.89	0.20310604818777	0.196928781969258	0.131852727870306	9e-04	0.0035	0.0252	0.1411	0.0054	0.1888	0.1958	0.0078	9e-04	0.0065	0.0036	0.0145	0.0035	0.0053	0.0155	0.128	0.1876	0.0019	5e-04	0.0066	0.0139	0.0142	0.0047	0.0142	0.005	0.0011
3	rs73826336	33048818	0.77	0.622422290089237	0.89	0.20310604818777	0.197083330792765	0.140710388880104	9e-04	0.0035	0.0251	0.1411	0.0054	0.1888	0.1958	0.0078	9e-04	0.0065	0.0036	0.0145	0.0035	0.0053	0.0155	0.1279	0.1877	0.0019	5e-04	0.0066	0.0139	0.0142	0.0047	0.0142	0.005	0.0011
3	rs35879433	33049587	0.77	0.622422290089237	0.89	0.20310604818777	0.198982155539786	0.149020677207824	9e-04	0.0035	0.0251	0.1412	0.0054	0.1889	0.1959	0.0079	9e-04	0.0065	0.0036	0.0145	0.0035	0.0053	0.0155	0.1279	0.1877	0.0019	5e-04	0.0066	0.0139	0.0142	0.0047	0.0142	0.005	0.0011
3	rs4302331	33055721	0.77	0.622422290089237	0.89	0.20310604818777	0.211999510017349	0.152145535407837	9e-04	0.0035	0.0251	0.1411	0.0054	0.1891	0.196	0.0078	9e-04	0.0065	0.0035	0.0145	0.0035	0.0053	0.0154	0.1278	0.1879	0.0018	5e-04	0.0065	0.0139	0.0141	0.0046	0.0142	0.005	0.0011
3	rs4328758	33057576	0.77	0.622422290089237	0.89	0.20310604818777	0.217761997031215	0.14648136960889	9e-04	0.0035	0.0251	0.1411	0.0054	0.1892	0.1961	0.0078	9e-04	0.0065	0.0035	0.0145	0.0035	0.0052	0.0154	0.1278	0.188	0.0018	5e-04	0.0065	0.0139	0.0141	0.0046	0.0142	0.005	0.0011
3	rs4350874	33057595	0.77	0.622422290089237	0.89	0.20310604818777	0.217639357071402	0.146950423744649	9e-04	0.0035	0.0251	0.1411	0.0054	0.1892	0.1961	0.0078	9e-04	0.0065	0.0035	0.0145	0.0035	0.0052	0.0154	0.1278	0.188	0.0018	5e-04	0.0065	0.0139	0.0141	0.0046	0.0142	0.005	0.0011
3	rs12635761	33059101	0.77	0.622422290089237	0.89	0.20310604818777	0.225274544498814	0.164190091256066	9e-04	0.0035	0.0251	0.1411	0.0054	0.1891	0.1963	0.0078	9e-04	0.0065	0.0035	0.0145	0.0035	0.0052	0.0154	0.1277	0.1881	0.0018	5e-04	0.0065	0.0139	0.0141	0.0046	0.0142	0.005	0.0011
3	rs116418120	33063703	0.77	0.622422290089237	0.9	0.178319663885856	0.211677445829914	0.244208959014143	9e-04	0.0035	0.0251	0.1412	0.0053	0.1889	0.1971	0.0078	6e-04	0.0062	0.0035	0.0144	0.0032	0.0052	0.0151	0.1284	0.1882	0.0018	5e-04	0.0065	0.0139	0.014	0.0045	0.0142	0.005	0.0011
3	rs13078515	33063772	0.77	0.622422290089237	0.9	0.178319663885856	0.212321849803633	0.250144533136699	9e-04	0.0035	0.0251	0.1412	0.0053	0.1889	0.1971	0.0078	6e-04	0.0062	0.0035	0.0144	0.0032	0.0052	0.0151	0.1284	0.1882	0.0018	5e-04	0.0065	0.0139	0.014	0.0045	0.0142	0.005	0.0011
3	rs7613051	33065339	0.77	0.622422290089237	0.9	0.178319663885856	0.193775744255508	0.267184636499526	9e-04	0.0035	0.0251	0.1412	0.0053	0.1887	0.197	0.0078	6e-04	0.0062	0.0035	0.0144	0.0033	0.0052	0.0152	0.1284	0.1882	0.0019	6e-04	0.0065	0.0138	0.014	0.0045	0.0143	0.005	0.0011
3	rs114152061	33067974	0.77	0.622422290089237	0.89	0.20310604818777	0.191107083496076	0.257145012194247	0.001	0.0035	0.0251	0.1412	0.0053	0.1885	0.1976	0.0078	6e-04	0.0062	0.0036	0.0144	0.0033	0.0052	0.0148	0.1285	0.1882	0.0018	6e-04	0.0065	0.0138	0.0141	0.0041	0.0143	0.005	0.0011
3	rs62253975	33073873	0.77	0.622422290089237	0.89	0.20310604818777	0.174060355856351	0.254767063541176	0.001	0.0034	0.0251	0.1411	0.0053	0.1886	0.1981	0.0077	6e-04	0.0062	0.0036	0.0144	0.0033	0.0052	0.015	0.1285	0.1881	0.0017	6e-04	0.0066	0.0138	0.0141	0.0041	0.0143	0.005	9e-04
3	rs55980934	33081696	0.77	0.622422290089237	0.89	0.20310604818777	0.179323231639521	0.284335629527589	0.001	0.0034	0.025	0.141	0.0053	0.1888	0.1987	0.0077	7e-04	0.0061	0.0036	0.0144	0.0033	0.0052	0.015	0.1284	0.188	0.0016	6e-04	0.0065	0.0138	0.014	0.004	0.0143	0.005	9e-04
3	rs34840292	33087348	0.78	0.56417027826485	0.89	0.20310604818777	0.129526581129762	0.321410030597758	0.0011	0.0036	0.0244	0.1404	0.0049	0.1889	0.2012	0.0076	9e-04	0.0058	0.0038	0.0141	0.0033	0.005	0.015	0.128	0.1878	0.0018	7e-04	0.0067	0.0135	0.014	0.0038	0.014	0.005	0.001
3	rs68055727	33088129	0.78	0.56417027826485	0.89	0.20310604818777	0.123600705245882	0.309221134621702	0.0011	0.0036	0.0243	0.1405	0.0049	0.1887	0.2014	0.0076	9e-04	0.0058	0.0038	0.0144	0.0033	0.005	0.0149	0.1279	0.1874	0.0017	7e-04	0.0068	0.0135	0.014	0.0038	0.0141	0.005	0.001
3	rs73059132	33090649	0.78	0.56417027826485	0.89	0.20310604818777	0.111506746841638	0.192930093404864	0.0011	0.0036	0.0243	0.1405	0.0049	0.1888	0.2017	0.0076	9e-04	0.0057	0.0038	0.0144	0.0033	0.005	0.0149	0.1278	0.1872	0.0017	7e-04	0.0068	0.0134	0.014	0.0038	0.0141	0.0051	0.001
3	rs75470361	33101840	0.79	0.509607847349147	0.89	0.20310604818777	0.142843966022561	0.191795525003368	0.001	0.0038	0.0237	0.1404	0.0044	0.1897	0.2055	0.0074	0.0011	0.0054	0.0037	0.0147	0.0035	0.0049	0.0148	0.1264	0.1854	0.0016	9e-04	0.0071	0.0127	0.0137	0.0038	0.0138	0.0057	0.0011
3	rs6550204	33107645	0.79	0.509607847349147	0.89	0.20310604818777	0.159362211774863	0.248123604624447	0.001	0.0038	0.0236	0.1404	0.0042	0.1899	0.2064	0.0074	0.0011	0.0053	0.0036	0.0147	0.0035	0.0049	0.0148	0.1261	0.185	0.0016	9e-04	0.0071	0.0125	0.0137	0.0039	0.0138	0.0058	0.0011
3	rs28488329	33109088	0.78	0.56417027826485	0.89	0.20310604818777	0.160320827961577	0.268218156124282	0.001	0.0038	0.0235	0.1407	0.0042	0.1898	0.2064	0.0074	0.0011	0.0053	0.0036	0.0147	0.0036	0.0049	0.0148	0.1261	0.185	0.0016	9e-04	0.0071	0.0125	0.0137	0.0039	0.0138	0.0058	0.0011
3	rs35289681	33110383	0.78	0.56417027826485	0.89	0.20310604818777	0.15970418699239	0.270634511739007	0.001	0.0038	0.0235	0.1407	0.0042	0.1898	0.2065	0.0074	0.0011	0.0053	0.0036	0.0147	0.0036	0.0049	0.0148	0.126	0.185	0.0016	9e-04	0.0071	0.0125	0.0137	0.0039	0.0138	0.0058	0.0011
3	rs9826234	33123832	0.78	0.56417027826485	0.89	0.20310604818777	0.183970185194363	0.318622093693423	9e-04	0.0038	0.0235	0.1408	0.0042	0.1896	0.2076	0.0075	0.0011	0.0053	0.0036	0.0147	0.0036	0.0049	0.0146	0.1256	0.1849	0.0016	9e-04	0.0071	0.0122	0.0137	0.0039	0.0138	0.0058	0.0011
3	rs11707667	33125248	0.78	0.56417027826485	0.88	0.230271256315472	0.181195885583419	0.304193935517477	9e-04	0.0038	0.0235	0.1408	0.0042	0.1896	0.2076	0.0075	0.0011	0.0053	0.0036	0.0147	0.0036	0.0049	0.0146	0.1258	0.185	0.0016	9e-04	0.0071	0.0121	0.0137	0.0039	0.0138	0.0058	0.0011
3	rs62250507	33130780	0.78	0.56417027826485	0.88	0.230271256315472	0.173844536822722	0.302046984679206	9e-04	0.0038	0.0235	0.1407	0.0042	0.1896	0.2077	0.0075	0.0011	0.0053	0.0036	0.0147	0.0035	0.0048	0.0146	0.1258	0.1851	0.0016	9e-04	0.007	0.0121	0.0137	0.0038	0.0138	0.0058	0.0011
3	rs115958137	33134598	0.78	0.56417027826485	0.88	0.230271256315472	0.168640819040184	0.301332348883514	9e-04	0.0038	0.0235	0.1406	0.0042	0.1896	0.2079	0.0075	0.0011	0.0053	0.0035	0.0147	0.0035	0.0048	0.0146	0.1259	0.1852	0.0016	9e-04	0.0069	0.0121	0.0137	0.0038	0.0138	0.0058	0.0011
3	rs61749982	33135592	0.78	0.56417027826485	0.88	0.230271256315472	0.166283593495744	0.306584769247575	9e-04	0.0038	0.0235	0.1406	0.0042	0.1896	0.2079	0.0075	0.0011	0.0053	0.0035	0.0147	0.0035	0.0048	0.0146	0.1259	0.1852	0.0016	9e-04	0.0069	0.0121	0.0137	0.0038	0.0138	0.0058	0.0011
3	rs73043357	33136196	0.78	0.56417027826485	0.88	0.230271256315472	0.164746095786783	0.296344187027406	9e-04	0.0038	0.0235	0.1406	0.0042	0.1896	0.2079	0.0075	0.0011	0.0053	0.0035	0.0148	0.0035	0.0048	0.0146	0.1259	0.1852	0.0016	9e-04	0.0069	0.0121	0.0137	0.0038	0.0138	0.0058	0.0011
3	rs73043358	33137104	0.78	0.56417027826485	0.88	0.230271256315472	0.166985215867479	0.295041918170026	9e-04	0.0038	0.0235	0.1406	0.0041	0.1897	0.2078	0.0075	0.0011	0.0053	0.0035	0.0148	0.0035	0.0048	0.0146	0.1259	0.1854	0.0016	9e-04	0.0069	0.0121	0.0137	0.0038	0.0138	0.0058	0.0011
3	rs7637099	33138549	0.78	0.56417027826485	0.88	0.230271256315472	0.165164585478197	0.295278565456403	9e-04	0.0038	0.0235	0.1405	0.0041	0.1897	0.2078	0.0075	0.0011	0.0053	0.0035	0.0148	0.0035	0.0048	0.0146	0.1259	0.1854	0.0016	9e-04	0.0069	0.0121	0.0137	0.0038	0.0138	0.0058	0.0011
3	rs56739681	33139917	0.78	0.56417027826485	0.88	0.230271256315472	0.16083576172659	0.268562937978987	9e-04	0.0038	0.0235	0.1404	0.0042	0.1895	0.2079	0.0075	0.0011	0.0053	0.0035	0.0151	0.0034	0.0048	0.0145	0.1258	0.1854	0.0015	9e-04	0.0069	0.0121	0.0137	0.0038	0.0139	0.0058	0.0011
3	rs116823501	33146230	0.79	0.509607847349147	0.89	0.20310604818777	0.202261377339727	0.260098735734669	9e-04	0.0038	0.0233	0.1399	0.0043	0.1889	0.2082	0.0074	0.0011	0.0054	0.0035	0.015	0.0037	0.005	0.0145	0.1257	0.1851	0.0015	9e-04	0.0072	0.0121	0.0137	0.0038	0.0142	0.0059	0.0011
3	rs4441607	33146535	0.79	0.509607847349147	0.89	0.20310604818777	0.203715449405075	0.265006842170924	9e-04	0.0038	0.0233	0.1399	0.0043	0.1887	0.2085	0.0074	0.0011	0.0054	0.0035	0.015	0.0037	0.005	0.0145	0.1256	0.1851	0.0015	9e-04	0.0072	0.0121	0.0137	0.0038	0.0142	0.0059	0.0011
3	rs62250511	33147847	0.79	0.509607847349147	0.89	0.20310604818777	0.199565498950176	0.247899378095038	9e-04	0.0038	0.0233	0.14	0.0043	0.1887	0.2085	0.0074	0.0011	0.0054	0.0035	0.015	0.0037	0.005	0.0145	0.1256	0.1851	0.0015	9e-04	0.0072	0.0121	0.0137	0.0038	0.0142	0.0059	0.0011
3	rs9841225	33156335	0.79	0.509607847349147	0.89	0.20310604818777	0.17604593663561	0.263634257156955	0.001	0.0039	0.0234	0.1403	0.0044	0.1884	0.208	0.0075	0.0011	0.0054	0.0035	0.0151	0.0036	0.0052	0.0144	0.1253	0.185	0.0015	0.001	0.0072	0.0122	0.0136	0.0038	0.0145	0.0058	0.0012
3	rs116283927	33161269	0.78	0.56417027826485	0.89	0.20310604818777	0.211235057599219	0.189430596314054	0.0011	0.0039	0.0233	0.1394	0.0046	0.1869	0.2086	0.0075	0.0012	0.0057	0.0036	0.0148	0.0039	0.0054	0.0144	0.124	0.1845	0.0016	0.001	0.0075	0.0124	0.0137	0.0039	0.0152	0.0068	0.0012
3	rs35085581	33163891	0.78	0.56417027826485	0.89	0.20310604818777	0.226568342138469	0.204504360313567	0.0011	0.0039	0.0233	0.1391	0.0046	0.1866	0.2088	0.0075	0.0012	0.0057	0.0037	0.0148	0.004	0.0055	0.0145	0.1237	0.1844	0.0016	0.001	0.0075	0.0124	0.0138	0.0039	0.0153	0.0071	0.0012
3	rs79761396	33164651	0.78	0.56417027826485	0.89	0.20310604818777	0.218867498865914	0.175053977552171	0.0011	0.0039	0.0233	0.1391	0.0046	0.1866	0.2088	0.0075	0.0012	0.0058	0.0037	0.0148	0.004	0.0055	0.0144	0.1236	0.1843	0.0016	0.001	0.0075	0.0124	0.0138	0.0039	0.0154	0.0071	0.0012
3	rs1135127	33174156	0.78	0.56417027826485	0.89	0.20310604818777	0.224774827799958	0.145357852045729	0.0012	0.0041	0.0243	0.1379	0.0048	0.1859	0.2085	0.0075	0.0017	0.0062	0.0041	0.0152	0.0044	0.0056	0.0142	0.1221	0.1823	0.002	0.0012	0.0076	0.0122	0.0138	0.004	0.0157	0.0076	0.0018
3	rs76821069	33179324	0.78	0.56417027826485	0.89	0.20310604818777	0.19581036740933	0.152335667449292	0.0013	0.0041	0.0242	0.1374	0.0049	0.1852	0.2082	0.0075	0.0019	0.0063	0.0042	0.0153	0.0046	0.0057	0.0143	0.1217	0.1822	0.0022	0.0015	0.0075	0.0121	0.0139	0.0041	0.0158	0.0077	0.002
3	rs7623768	33182052	0.78	0.56417027826485	0.88	0.230271256315472	0.195041161164343	0.186054927669735	0.0013	0.0041	0.0243	0.1373	0.0049	0.1846	0.2081	0.0076	0.002	0.0064	0.0044	0.0153	0.0046	0.0057	0.0144	0.1215	0.1822	0.0022	0.0016	0.0075	0.0121	0.014	0.0041	0.016	0.0078	0.0021
3	rs4355234	33186087	0.78	0.56417027826485	0.88	0.230271256315472	0.211436078559539	0.190868931332259	0.0015	0.0042	0.0237	0.1366	0.0049	0.1843	0.2082	0.0076	0.0021	0.0062	0.0044	0.0157	0.0048	0.0055	0.0144	0.1215	0.1817	0.0023	0.0018	0.0073	0.0122	0.0142	0.0043	0.0161	0.0081	0.0022
3	rs75873340	33188563	0.78	0.56417027826485	0.88	0.230271256315472	0.238828282437995	0.160881814645972	0.0017	0.0042	0.0236	0.1363	0.005	0.1839	0.2085	0.0076	0.0022	0.0061	0.0045	0.0158	0.005	0.0055	0.0142	0.1209	0.1818	0.0023	0.0019	0.0073	0.0123	0.0141	0.0045	0.0161	0.0081	0.0023
3	rs73045347	33189706	0.78	0.56417027826485	0.88	0.230271256315472	0.22921038720417	0.163604553338375	0.0018	0.0042	0.0236	0.1362	0.005	0.1835	0.2088	0.0077	0.0022	0.006	0.0045	0.0159	0.005	0.0055	0.0141	0.1208	0.1817	0.0024	0.0019	0.0073	0.0123	0.0141	0.0046	0.0161	0.0081	0.0023
3	rs79991185	33189782	0.78	0.56417027826485	0.88	0.230271256315472	0.229547104086378	0.159429859138045	0.0018	0.0042	0.0236	0.1362	0.005	0.1835	0.2088	0.0077	0.0022	0.006	0.0045	0.0159	0.005	0.0055	0.0141	0.1208	0.1817	0.0024	0.0019	0.0073	0.0123	0.0141	0.0046	0.0161	0.0081	0.0023
3	rs35258105	33192480	0.78	0.56417027826485	0.88	0.230271256315472	0.281689016360116	0.182902789551251	0.0019	0.0043	0.0235	0.1358	0.0051	0.183	0.2092	0.0078	0.0023	0.006	0.0046	0.016	0.0052	0.0055	0.0139	0.12	0.1818	0.0025	0.0019	0.0074	0.0124	0.014	0.0049	0.0161	0.0081	0.0025
3	rs6810039	33194990	0.78	0.56417027826485	0.88	0.230271256315472	0.316231695251907	0.156443977835024	0.0021	0.0043	0.0231	0.1358	0.0051	0.1824	0.2088	0.008	0.0024	0.006	0.0047	0.0161	0.0054	0.0054	0.0137	0.1195	0.1814	0.0025	0.0019	0.0076	0.0125	0.0146	0.0053	0.0163	0.0081	0.0025
3	rs61743511	33195284	0.78	0.56417027826485	0.88	0.230271256315472	0.318991954017398	0.155102107123548	0.0021	0.0043	0.0231	0.1354	0.0052	0.1823	0.2088	0.008	0.0024	0.006	0.0047	0.0161	0.0054	0.0058	0.0137	0.1196	0.1814	0.0025	0.0019	0.0076	0.0125	0.0147	0.0053	0.0163	0.0081	0.0025
3	rs61743461	33195309	0.78	0.56417027826485	0.88	0.230271256315472	0.318740500778454	0.153097045109159	0.0021	0.0043	0.0231	0.1354	0.0052	0.1823	0.2088	0.008	0.0024	0.006	0.0048	0.0161	0.0054	0.0058	0.0137	0.1196	0.1814	0.0025	0.0019	0.0076	0.0125	0.0147	0.0053	0.0163	0.0081	0.0025
3	rs4258905	33196241	0.78	0.56417027826485	0.88	0.230271256315472	0.312936028879078	0.151006531248728	0.0021	0.0044	0.0233	0.1356	0.0053	0.1821	0.2087	0.008	0.0024	0.0062	0.0049	0.0161	0.0054	0.0056	0.0136	0.1196	0.1815	0.0025	0.0019	0.0075	0.0124	0.0146	0.0054	0.0162	0.0081	0.0025
3	rs76541491	33197877	0.78	0.56417027826485	0.88	0.230271256315472	0.340640641461785	0.17976918329865	0.0021	0.0044	0.0232	0.1355	0.0053	0.1822	0.2086	0.0079	0.0024	0.0064	0.005	0.016	0.0055	0.0055	0.0135	0.1197	0.1815	0.0026	0.0019	0.0074	0.0123	0.0144	0.0055	0.0162	0.008	0.0026
3	rs12631761	33201336	0.78	0.56417027826485	0.88	0.230271256315472	0.416705604223256	0.204188576914804	0.0023	0.0044	0.0231	0.1347	0.0054	0.1825	0.209	0.0079	0.0024	0.0066	0.0052	0.0159	0.0058	0.0053	0.0136	0.1194	0.1812	0.0027	0.002	0.0072	0.0124	0.0142	0.0058	0.016	0.0078	0.0027
3	rs34819027	33201571	0.78	0.56417027826485	0.88	0.230271256315472	0.419536439447235	0.213732330589478	0.0023	0.0044	0.0231	0.1347	0.0054	0.1825	0.2091	0.0078	0.0024	0.0066	0.0052	0.0159	0.0058	0.0053	0.0137	0.1194	0.1813	0.0027	0.002	0.0071	0.0123	0.0142	0.0058	0.016	0.0078	0.0027
3	rs4234241	33202644	0.79	0.509607847349147	0.88	0.230271256315472	0.44032986893462	0.207247956042958	0.0023	0.0044	0.0231	0.1344	0.0054	0.1826	0.2097	0.0077	0.0024	0.0066	0.0052	0.0159	0.0058	0.0054	0.0137	0.1192	0.1812	0.0027	0.002	0.0071	0.0123	0.0142	0.0058	0.016	0.0078	0.0027
3	rs7635223	33204539	0.79	0.509607847349147	0.88	0.230271256315472	0.405819418909937	0.26580854189286	0.0033	0.0044	0.0229	0.1344	0.0053	0.1823	0.2094	0.0077	0.0024	0.0066	0.0052	0.016	0.0058	0.0054	0.0136	0.119	0.1813	0.0027	0.002	0.0071	0.0123	0.0143	0.0058	0.016	0.0078	0.0026
3	rs11709566	33206420	0.79	0.509607847349147	0.88	0.230271256315472	0.260070617107494	0.259984935510679	0.0033	0.0044	0.0228	0.1344	0.0052	0.1822	0.2093	0.0077	0.0024	0.0066	0.0052	0.016	0.0055	0.0054	0.0135	0.119	0.1816	0.0026	0.002	0.007	0.0122	0.0145	0.0057	0.0161	0.0078	0.0029
3	rs67756935	33211952	0.79	0.509607847349147	0.88	0.230271256315472	0.266060744795066	0.2405362278737	0.0032	0.0044	0.0228	0.1342	0.0052	0.1826	0.2097	0.0077	0.0024	0.0067	0.0052	0.0164	0.0055	0.0054	0.0134	0.1187	0.1814	0.0026	0.002	0.007	0.0121	0.0144	0.0057	0.0161	0.0078	0.0029
3	rs4678732	33212485	0.79	0.509607847349147	0.88	0.230271256315472	0.264374222865272	0.244432118962801	0.0032	0.0044	0.0228	0.1341	0.0052	0.1825	0.2097	0.0077	0.0024	0.0068	0.0052	0.0165	0.0055	0.0054	0.0136	0.1187	0.1813	0.0026	0.002	0.007	0.0121	0.0145	0.0057	0.0161	0.0078	0.0029
3	rs79101022	33213754	0.79	0.509607847349147	0.88	0.230271256315472	0.265832496566137	0.25138209803717	0.0032	0.0043	0.0228	0.134	0.0053	0.1826	0.2097	0.0077	0.0024	0.0068	0.0052	0.0165	0.0055	0.0054	0.0135	0.1188	0.1813	0.0026	0.002	0.007	0.0121	0.0145	0.0057	0.0161	0.0078	0.0029
3	rs6793960	33214676	0.79	0.509607847349147	0.88	0.230271256315472	0.273374371986876	0.254993235137525	0.0032	0.0043	0.0228	0.1338	0.0053	0.1827	0.2096	0.0077	0.0024	0.0068	0.0051	0.0164	0.0056	0.0054	0.0135	0.1189	0.1813	0.0027	0.002	0.007	0.0121	0.0145	0.0057	0.016	0.0078	0.0029
3	rs12632656	33225991	0.79	0.509607847349147	0.89	0.20310604818777	0.247609914206393	0.219635172294957	0.0031	0.0043	0.0226	0.1339	0.0054	0.1832	0.2092	0.0078	0.0024	0.0071	0.005	0.0163	0.0055	0.0053	0.0133	0.1185	0.1812	0.0028	0.0019	0.0069	0.0124	0.0147	0.006	0.0159	0.0078	0.0029
3	rs115917214	33227365	0.79	0.509607847349147	0.89	0.20310604818777	0.251667263850432	0.218880969822173	0.0031	0.0043	0.0226	0.1339	0.0054	0.1832	0.2091	0.0079	0.0024	0.0071	0.005	0.0163	0.0055	0.0053	0.0132	0.1186	0.1812	0.0028	0.0019	0.0069	0.0125	0.0147	0.006	0.0158	0.0078	0.003
3	rs4678746	33228447	0.79	0.509607847349147	0.89	0.20310604818777	0.27905872369049	0.241647298718266	0.0032	0.0044	0.0226	0.1339	0.0051	0.1833	0.2091	0.008	0.0024	0.0072	0.0051	0.0162	0.0056	0.0052	0.0131	0.1187	0.181	0.0029	0.002	0.0068	0.0126	0.0148	0.006	0.0158	0.0078	0.0031
3	rs80207834	33232353	0.79	0.509607847349147	0.9	0.178319663885856	0.285422131529279	0.223202115815338	0.0032	0.0044	0.0226	0.1337	0.0051	0.1832	0.2089	0.008	0.0024	0.0072	0.0051	0.0162	0.0056	0.0052	0.0131	0.1186	0.1815	0.0029	0.002	0.0067	0.0126	0.0148	0.006	0.0158	0.0078	0.0031
3	rs4395351	33244524	0.79	0.509607847349147	0.9	0.178319663885856	0.278918189258108	0.194791540756906	0.0032	0.0044	0.0226	0.1337	0.0051	0.1832	0.2089	0.0081	0.0024	0.0072	0.0051	0.0162	0.0056	0.0052	0.0131	0.1184	0.1813	0.0029	0.002	0.0068	0.0126	0.0147	0.0061	0.0158	0.0079	0.0031
3	rs34765964	33245126	0.79	0.509607847349147	0.9	0.178319663885856	0.278262865144063	0.191074709385667	0.0031	0.0044	0.0226	0.1337	0.0051	0.1833	0.2089	0.0081	0.0024	0.0072	0.0051	0.0162	0.0056	0.0052	0.0131	0.1184	0.1813	0.0029	0.002	0.0068	0.0126	0.0147	0.0061	0.0157	0.0079	0.0031
3	rs9637517	33255592	0.82	0.36720095628419	0.9	0.178319663885856	0.244939645741471	0.101726761465826	0.002	0.0044	0.0211	0.1371	0.0052	0.1873	0.2157	0.0087	0.0023	0.0074	0.0043	0.0149	0.0049	0.0049	0.0115	0.1144	0.1786	0.0035	0.0021	0.0071	0.0123	0.0157	0.0061	0.0137	0.0074	0.0028
3	rs71325130	33260403	0.81	0.411214762386647	0.9	0.178319663885856	0.380889641150425	0.0931259515421921	0.0014	0.0044	0.0203	0.1389	0.0052	0.1892	0.219	0.0089	0.0023	0.0074	0.004	0.0141	0.0046	0.0047	0.0107	0.1124	0.1772	0.0038	0.0022	0.0073	0.0123	0.0161	0.0065	0.0127	0.0072	0.0026
3	rs6764459	33260422	0.81	0.411214762386647	0.9	0.178319663885856	0.380228441227639	0.0933630123974988	0.0014	0.0044	0.0203	0.1389	0.0052	0.1892	0.219	0.0089	0.0023	0.0074	0.004	0.0141	0.0046	0.0047	0.0107	0.1124	0.1772	0.0038	0.0022	0.0073	0.0123	0.0161	0.0065	0.0127	0.0072	0.0026
3	rs78149371	33260875	0.81	0.411214762386647	0.9	0.178319663885856	0.376437868863468	0.0947108498544757	0.0014	0.0044	0.0203	0.1389	0.0052	0.1892	0.219	0.0089	0.0023	0.0074	0.004	0.0141	0.0046	0.0047	0.0106	0.1124	0.1771	0.0038	0.0022	0.0073	0.0123	0.0161	0.0065	0.0127	0.0072	0.0026
3	Affx-22206681	33261435	0.81	0.411214762386647	0.9	0.178319663885856	0.377863933570507	0.0932839656326749	0.0014	0.0044	0.0203	0.139	0.0052	0.1891	0.2191	0.0089	0.0023	0.0074	0.004	0.0141	0.0046	0.0047	0.0106	0.1124	0.1771	0.0038	0.0022	0.0073	0.0123	0.0161	0.0065	0.0127	0.0072	0.0026
3	rs6763474	33265322	0.81	0.411214762386647	0.9	0.178319663885856	0.392219125028775	0.0854381458425069	0.0013	0.0044	0.0203	0.1391	0.0052	0.189	0.2193	0.009	0.0022	0.0075	0.004	0.0141	0.0045	0.0047	0.0106	0.1124	0.177	0.0038	0.0022	0.0073	0.0123	0.0162	0.0066	0.0126	0.0072	0.0025
3	rs79048174	33271452	0.81	0.411214762386647	0.91	0.155803491158275	0.392890795170031	0.0775778760165104	0.0013	0.0043	0.0202	0.1393	0.0052	0.1886	0.2199	0.009	0.0021	0.0076	0.004	0.014	0.0045	0.0047	0.0107	0.1126	0.1767	0.0038	0.002	0.0073	0.0123	0.0165	0.0066	0.0125	0.0072	0.0025
3	rs4455284	33271693	0.81	0.411214762386647	0.91	0.155803491158275	0.392107236401179	0.0760429869509714	0.0013	0.0043	0.0203	0.1393	0.0052	0.1886	0.22	0.009	0.0021	0.0076	0.004	0.014	0.0045	0.0047	0.0107	0.1126	0.1767	0.0038	0.002	0.0073	0.0123	0.0165	0.0066	0.0125	0.0072	0.0025
3	rs6800399	33281293	0.81	0.411214762386647	0.91	0.155803491158275	0.359967935558708	0.0735846631205434	0.0013	0.0044	0.0203	0.1393	0.0053	0.1881	0.2204	0.0088	0.0021	0.0076	0.004	0.014	0.0043	0.0047	0.0113	0.1125	0.1764	0.0039	0.0017	0.0074	0.0121	0.0166	0.0066	0.0126	0.0072	0.0024
3	rs7646960	33287654	0.81	0.411214762386647	0.9	0.178319663885856	0.332159309463803	0.0768454116707442	0.0012	0.0044	0.0204	0.1392	0.0053	0.1878	0.221	0.0088	0.0021	0.0077	0.004	0.014	0.0042	0.0046	0.0114	0.1125	0.1764	0.0039	0.0017	0.0074	0.0121	0.0167	0.0066	0.0127	0.007	0.0024
3	rs12633442	33292035	0.81	0.411214762386647	0.9	0.178319663885856	0.325362905757966	0.0726535170803705	0.0012	0.0044	0.0204	0.1392	0.0053	0.1877	0.221	0.0088	0.0021	0.0077	0.004	0.014	0.0042	0.0046	0.0114	0.1126	0.1763	0.0039	0.0017	0.0074	0.0121	0.0168	0.0066	0.0127	0.007	0.0023
3	rs72862374	33315714	0.81	0.411214762386647	0.9	0.178319663885856	0.280419184901957	0.0824828111152438	0.0014	0.0046	0.0206	0.1421	0.0053	0.1854	0.2214	0.0088	0.0023	0.0076	0.004	0.0139	0.0039	0.0043	0.0116	0.1106	0.1764	0.0039	0.0018	0.0076	0.0126	0.017	0.0063	0.0125	0.0072	0.0024
3	rs75110748	33357507	0.81	0.411214762386647	0.9	0.178319663885856	0.264556269136672	0.0844483802963628	0.0014	0.0047	0.0206	0.1426	0.0053	0.185	0.2215	0.0088	0.0024	0.0076	0.004	0.0139	0.0039	0.0043	0.0117	0.1104	0.1764	0.0039	0.0018	0.0076	0.0127	0.017	0.0062	0.0125	0.0073	0.0024
3	rs79406236	33358010	0.81	0.411214762386647	0.9	0.178319663885856	0.261877983521308	0.0838416024055683	0.0014	0.0047	0.0206	0.1427	0.0053	0.1849	0.2215	0.0088	0.0024	0.0076	0.004	0.0139	0.0039	0.0043	0.0117	0.1104	0.1764	0.0039	0.0018	0.0076	0.0127	0.017	0.0062	0.0125	0.0073	0.0024
3	rs113884728	33363901	0.81	0.411214762386647	0.9	0.178319663885856	0.262512169656966	0.0826333451104271	0.0014	0.0047	0.0206	0.1428	0.0053	0.1849	0.2215	0.0088	0.0024	0.0076	0.004	0.0139	0.0039	0.0043	0.0117	0.1104	0.1764	0.0039	0.0018	0.0076	0.0127	0.017	0.0062	0.0125	0.0073	0.0024
3	rs77211871	33369067	0.81	0.411214762386647	0.89	0.20310604818777	0.262149675513832	0.0842965206494787	0.0014	0.0047	0.0206	0.1428	0.0053	0.1849	0.2215	0.0088	0.0024	0.0076	0.004	0.0139	0.0039	0.0043	0.0117	0.1104	0.1764	0.0039	0.0018	0.0076	0.0127	0.017	0.0062	0.0124	0.0073	0.0024
3	rs79745764	33378856	0.81	0.411214762386647	0.89	0.20310604818777	0.261425503792067	0.0831610867550122	0.0014	0.0047	0.0206	0.1428	0.0053	0.1848	0.2216	0.0088	0.0024	0.0076	0.0039	0.0139	0.0039	0.0043	0.0117	0.1103	0.1763	0.0039	0.0018	0.0077	0.0127	0.017	0.0062	0.0124	0.0073	0.0024
3	rs77746944	33386492	0.81	0.411214762386647	0.89	0.20310604818777	0.242025058671032	0.0817318068571982	0.0014	0.0047	0.0207	0.1429	0.0053	0.1848	0.2216	0.0088	0.0024	0.0076	0.004	0.0135	0.0039	0.0043	0.0117	0.1103	0.176	0.0039	0.0018	0.0077	0.0128	0.017	0.0062	0.0128	0.0073	0.0024
3	rs113873890	33399863	0.81	0.411214762386647	0.89	0.20310604818777	0.241418465714554	0.086126079961349	0.0014	0.0047	0.0207	0.1429	0.0053	0.1848	0.2216	0.0088	0.0024	0.0076	0.004	0.0135	0.0039	0.0043	0.0117	0.1103	0.176	0.0039	0.0018	0.0077	0.0128	0.017	0.0062	0.0128	0.0073	0.0024
3	rs2291898	33414923	0.81	0.411214762386647	0.89	0.20310604818777	0.239517491209571	0.0898322451028247	0.0014	0.0047	0.0207	0.1429	0.0053	0.1848	0.2216	0.0088	0.0024	0.0076	0.004	0.0135	0.0039	0.0042	0.0117	0.1103	0.176	0.0039	0.0018	0.0077	0.0128	0.0171	0.0062	0.0128	0.0073	0.0024
3	rs34472793	33416935	0.81	0.411214762386647	0.88	0.230271256315472	0.239646839870005	0.0894432810971409	0.0014	0.0047	0.0207	0.1429	0.0053	0.1847	0.2216	0.0088	0.0024	0.0076	0.004	0.0135	0.0039	0.0042	0.0117	0.1103	0.176	0.0039	0.0018	0.0077	0.0128	0.0171	0.0062	0.0128	0.0073	0.0024
3	rs13087731	33429282	0.81	0.411214762386647	0.88	0.230271256315472	0.231869466577999	0.0987998293315967	0.0014	0.0047	0.0207	0.1432	0.0053	0.1847	0.2217	0.0088	0.0024	0.0076	0.004	0.0135	0.0039	0.0042	0.0117	0.1104	0.1756	0.004	0.0018	0.0077	0.0128	0.017	0.0062	0.0127	0.0073	0.0024
3	rs41285089	33431826	0.81	0.411214762386647	0.88	0.230271256315472	0.225316215479154	0.0918656599200028	0.0014	0.0046	0.0207	0.1432	0.0053	0.1847	0.2216	0.0088	0.0024	0.0075	0.004	0.0136	0.0039	0.0042	0.0117	0.1104	0.1757	0.0039	0.0018	0.0078	0.013	0.017	0.0062	0.0127	0.0073	0.0024
3	rs590497	33442975	0.81	0.411214762386647	0.88	0.230271256315472	0.205927433198141	0.0818817853667275	0.0012	0.0043	0.0207	0.1433	0.0053	0.1846	0.2219	0.0088	0.0023	0.0073	0.004	0.0138	0.0038	0.0043	0.0118	0.1105	0.176	0.0039	0.0017	0.0079	0.0128	0.017	0.0061	0.0128	0.0073	0.0024
3	rs11928797	33457493	0.81	0.411214762386647	0.87	0.259919603286658	0.196504128630662	0.0860495335234299	0.0012	0.0043	0.0207	0.1434	0.0053	0.1846	0.2222	0.0088	0.0024	0.0073	0.004	0.0138	0.0038	0.0043	0.0118	0.1105	0.176	0.0039	0.0017	0.0079	0.0128	0.0167	0.0061	0.0127	0.0073	0.0024
3	rs3736563	33458266	0.81	0.411214762386647	0.87	0.259919603286658	0.210432050478868	0.0875085750450613	0.0012	0.0043	0.0207	0.1434	0.0053	0.1843	0.2221	0.0088	0.0025	0.0073	0.004	0.0139	0.0038	0.0042	0.0118	0.1105	0.176	0.0039	0.0017	0.0079	0.0128	0.0168	0.006	0.0129	0.0073	0.0024
3	rs77155007	33485003	0.81	0.411214762386647	0.87	0.259919603286658	0.220593400428625	0.0885899300173812	0.0012	0.0043	0.0206	0.1434	0.0053	0.1841	0.2224	0.0088	0.0025	0.0073	0.0039	0.0139	0.0038	0.0042	0.0119	0.1105	0.176	0.0039	0.0017	0.0079	0.0128	0.0168	0.006	0.0128	0.0073	0.0024
3	rs7613545	33509761	0.81	0.411214762386647	0.87	0.259919603286658	0.259890254894275	0.0941549343395938	0.0012	0.0043	0.0204	0.1433	0.0052	0.1837	0.2232	0.0088	0.0025	0.0073	0.0036	0.014	0.0039	0.0042	0.012	0.1108	0.1762	0.0039	0.0017	0.0079	0.0127	0.0169	0.006	0.0126	0.0072	0.0024
3	rs68145614	33509926	0.81	0.411214762386647	0.87	0.259919603286658	0.247609914206393	0.0928891291361596	0.0012	0.0043	0.0204	0.1432	0.0054	0.1836	0.2232	0.0087	0.0025	0.0073	0.0037	0.0139	0.0039	0.0042	0.012	0.1108	0.1761	0.0039	0.0017	0.0079	0.0127	0.0169	0.006	0.0126	0.0072	0.0024
3	rs9681018	33529515	0.81	0.411214762386647	0.87	0.259919603286658	0.330107567935286	0.0827086536909707	0.0012	0.0043	0.0206	0.1434	0.0052	0.1827	0.2233	0.0082	0.0028	0.0071	0.0034	0.014	0.004	0.004	0.0127	0.111	0.1761	0.004	0.0016	0.0079	0.0129	0.017	0.006	0.0128	0.007	0.0023
3	rs116016242	33534586	0.81	0.411214762386647	0.86	0.29215087580064	0.348337110697016	0.100015331350576	0.0012	0.0043	0.0207	0.1436	0.0051	0.1823	0.2233	0.0081	0.0028	0.0071	0.0033	0.0139	0.004	0.004	0.0129	0.1111	0.1761	0.004	0.0016	0.0079	0.013	0.017	0.0061	0.0128	0.0069	0.0023
3	rs17030742	33535411	0.81	0.411214762386647	0.86	0.29215087580064	0.347074468601904	0.0992043511322446	0.0012	0.0043	0.0207	0.1437	0.0051	0.1823	0.2233	0.008	0.0028	0.0071	0.0033	0.0139	0.004	0.004	0.0129	0.1111	0.1761	0.004	0.0016	0.0079	0.013	0.017	0.0061	0.0128	0.0069	0.0023
3	rs1357542	33558359	0.81	0.411214762386647	0.86	0.29215087580064	0.338717464130603	0.137856661746976	0.0012	0.0043	0.0208	0.1438	0.0051	0.182	0.2233	0.008	0.0028	0.0071	0.0032	0.014	0.0041	0.004	0.0132	0.1112	0.1761	0.0041	0.0016	0.0079	0.013	0.017	0.0062	0.0128	0.0069	0.0023
3	rs9862261	33562114	0.81	0.411214762386647	0.85	0.32706018639722	0.337421219158768	0.138223683378998	0.0012	0.0043	0.0208	0.1439	0.0051	0.182	0.2233	0.008	0.0028	0.0071	0.0032	0.014	0.0041	0.004	0.0132	0.1112	0.176	0.0041	0.0016	0.0079	0.013	0.017	0.0062	0.0128	0.0069	0.0023
3	rs71325150	33565826	0.81	0.411214762386647	0.85	0.32706018639722	0.337162279918225	0.137489997367732	0.0012	0.0043	0.0208	0.1439	0.0051	0.182	0.2233	0.0079	0.0028	0.0071	0.0032	0.014	0.0041	0.004	0.0132	0.1112	0.176	0.0041	0.0016	0.0079	0.013	0.017	0.0062	0.0128	0.0069	0.0023
3	rs115637109	33578731	0.81	0.411214762386647	0.85	0.32706018639722	0.284332556789489	0.112739437673692	0.0012	0.0043	0.0208	0.1441	0.0051	0.182	0.2236	0.0079	0.0028	0.0071	0.0032	0.0139	0.004	0.004	0.0132	0.1114	0.1757	0.0037	0.0016	0.0079	0.013	0.0171	0.0062	0.0128	0.0068	0.0023
3	rs71325154	33588534	0.81	0.411214762386647	0.87	0.259919603286658	0.280701103459731	0.117455045604704	0.0012	0.0044	0.0208	0.1441	0.0051	0.1819	0.2239	0.008	0.0027	0.0071	0.0032	0.0139	0.004	0.004	0.0134	0.1114	0.1756	0.0036	0.0015	0.0079	0.013	0.0171	0.0062	0.0129	0.0069	0.0023
3	rs115461272	33597658	0.81	0.411214762386647	0.87	0.259919603286658	0.285042895845472	0.113165088611038	0.0012	0.0044	0.0208	0.1441	0.0052	0.1819	0.2239	0.008	0.0027	0.0072	0.0032	0.0138	0.004	0.004	0.0134	0.1114	0.1756	0.0036	0.0015	0.0079	0.013	0.0171	0.0062	0.0129	0.0069	0.0023
3	rs77547890	33600989	0.81	0.411214762386647	0.87	0.259919603286658	0.285374712302695	0.116075670936253	0.0012	0.0044	0.0207	0.1441	0.0052	0.1819	0.224	0.0079	0.0027	0.0072	0.0032	0.0138	0.004	0.004	0.0134	0.1114	0.1756	0.0036	0.0015	0.0079	0.013	0.0171	0.0062	0.0129	0.0069	0.0023
3	rs79122504	33648689	0.81	0.411214762386647	0.87	0.259919603286658	0.293881722328864	0.116075670936253	0.0012	0.0044	0.021	0.144	0.0051	0.1815	0.2239	0.0079	0.0026	0.0072	0.0032	0.0138	0.0041	0.0039	0.0135	0.1112	0.1757	0.0036	0.0015	0.0079	0.0129	0.0173	0.0062	0.013	0.0068	0.0023
3	rs6807732	33653803	0.81	0.411214762386647	0.87	0.259919603286658	0.293689088507667	0.121892733284845	0.0012	0.0044	0.0211	0.144	0.0051	0.1814	0.224	0.0079	0.0026	0.0072	0.0032	0.0138	0.0041	0.0039	0.0136	0.1112	0.1757	0.0036	0.0015	0.0079	0.0129	0.0173	0.0062	0.013	0.0068	0.0023
3	rs56239139	33701413	0.81	0.411214762386647	0.88	0.230271256315472	0.19000769080128	0.107178599216655	0.0012	0.0043	0.0211	0.1444	0.0051	0.1814	0.2239	0.0079	0.0026	0.0074	0.0032	0.0138	0.0035	0.0039	0.0136	0.1112	0.1755	0.0036	0.0014	0.0079	0.013	0.0172	0.0062	0.0133	0.0068	0.0024
3	rs61738888	33728610	0.81	0.411214762386647	0.87	0.259919603286658	0.195041161164343	0.0921800949887954	0.0012	0.0043	0.0212	0.1443	0.0051	0.1814	0.2239	0.0079	0.0025	0.0075	0.0032	0.0137	0.0035	0.0039	0.0136	0.1113	0.1754	0.0036	0.0014	0.0079	0.013	0.0173	0.0061	0.0133	0.0067	0.0024
3	rs62252767	33771700	0.81	0.411214762386647	0.88	0.230271256315472	0.195771866107389	0.0775045018373055	0.0012	0.0044	0.0212	0.1444	0.0051	0.1815	0.224	0.0079	0.0025	0.0076	0.0032	0.0135	0.0034	0.0038	0.0136	0.1112	0.1754	0.0034	0.0014	0.008	0.013	0.0176	0.0061	0.0134	0.0067	0.0024
3	rs116114601	33784636	0.81	0.411214762386647	0.88	0.230271256315472	0.212200940087934	0.0735846631205434	0.0011	0.0045	0.0212	0.1444	0.005	0.1816	0.2241	0.0078	0.0025	0.0077	0.0031	0.0132	0.0033	0.0037	0.0137	0.111	0.1754	0.0032	0.0013	0.0082	0.0132	0.018	0.0061	0.0135	0.0065	0.0024
3	rs56134614	33787533	0.81	0.411214762386647	0.89	0.20310604818777	0.219113591771599	0.0744485145023362	0.0012	0.0045	0.0212	0.1444	0.0049	0.1816	0.2241	0.0078	0.0025	0.0077	0.0031	0.0131	0.0033	0.0037	0.0137	0.1109	0.1754	0.0031	0.0013	0.0083	0.0132	0.0181	0.0061	0.0135	0.0065	0.0024
3	rs4420815	33794769	0.81	0.411214762386647	0.89	0.20310604818777	0.218949512630447	0.0776512785487973	0.0012	0.0045	0.0212	0.1445	0.0049	0.1816	0.2242	0.0078	0.0025	0.0077	0.003	0.013	0.0033	0.0037	0.0138	0.1108	0.1754	0.003	0.0012	0.0084	0.0133	0.0183	0.0061	0.0135	0.0065	0.0024
3	rs72619956	33796628	0.81	0.411214762386647	0.89	0.20310604818777	0.218416730696424	0.074160103040642	0.0012	0.0045	0.0212	0.1445	0.0049	0.1816	0.2242	0.0078	0.0025	0.0077	0.003	0.013	0.0033	0.0037	0.0138	0.1108	0.1754	0.003	0.0012	0.0084	0.0133	0.0183	0.0061	0.0135	0.0065	0.0024
3	rs35179951	33800449	0.81	0.411214762386647	0.89	0.20310604818777	0.21556040241381	0.0742321627303153	0.0012	0.0045	0.0212	0.1446	0.0049	0.1817	0.2242	0.0078	0.0025	0.0078	0.003	0.013	0.0033	0.0037	0.0138	0.1107	0.1753	0.003	0.0012	0.0084	0.0133	0.0183	0.0061	0.0136	0.0064	0.0024
3	rs111307854	33806014	0.81	0.411214762386647	0.89	0.20310604818777	0.210833338688178	0.06807173161209	0.0012	0.0045	0.0212	0.1446	0.0049	0.1817	0.2243	0.0078	0.0025	0.0078	0.003	0.0129	0.0033	0.0037	0.0137	0.1107	0.1754	0.003	0.0012	0.0084	0.0133	0.0183	0.0061	0.0136	0.0064	0.0024
3	rs79188023	33817462	0.81	0.411214762386647	0.91	0.155803491158275	0.199993900905824	0.0626719286042323	0.0012	0.0046	0.0211	0.1445	0.0049	0.1815	0.2243	0.0078	0.0025	0.0078	0.003	0.0127	0.0032	0.0037	0.0137	0.1105	0.1755	0.003	0.0013	0.0085	0.0134	0.0183	0.0061	0.0138	0.0064	0.0024
3	rs78732842	33821575	0.81	0.411214762386647	0.91	0.155803491158275	0.195848873025886	0.0635475851875955	0.0012	0.0046	0.0211	0.1445	0.0049	0.1815	0.2243	0.0078	0.0025	0.0078	0.003	0.0127	0.0032	0.0037	0.0137	0.1104	0.1755	0.0029	0.0013	0.0085	0.0134	0.0183	0.0061	0.0139	0.0064	0.0024
3	rs11923261	33824031	0.81	0.411214762386647	0.93	0.117127898734063	0.192820223615556	0.0607370992376817	0.0012	0.0046	0.0211	0.1445	0.0049	0.1815	0.2243	0.0078	0.0025	0.0078	0.003	0.0127	0.0032	0.0037	0.0137	0.1104	0.1755	0.0029	0.0013	0.0085	0.0134	0.0183	0.0061	0.0139	0.0064	0.0024
3	rs75908581	33824747	0.81	0.411214762386647	0.94	0.100733208212114	0.192667590608788	0.0608033889332652	0.0012	0.0046	0.0211	0.1445	0.0049	0.1815	0.2243	0.0078	0.0025	0.0078	0.003	0.0126	0.0032	0.0037	0.0137	0.1104	0.1756	0.0029	0.0013	0.0086	0.0134	0.0183	0.0061	0.0139	0.0064	0.0024
3	rs34159395	33829410	0.81	0.411214762386647	0.94	0.100733208212114	0.186356788660878	0.0630081124065204	0.0012	0.0046	0.0211	0.1445	0.0049	0.1814	0.2242	0.0078	0.0025	0.0078	0.003	0.0126	0.0031	0.0037	0.0137	0.1104	0.1756	0.0029	0.0014	0.0086	0.0135	0.0183	0.0061	0.014	0.0064	0.0024
3	rs9844435	33832674	0.81	0.411214762386647	0.94	0.100733208212114	0.186656357311318	0.060538414465843	0.0012	0.0046	0.0211	0.1446	0.0049	0.1813	0.2241	0.0078	0.0025	0.0078	0.003	0.0127	0.0031	0.0037	0.0137	0.1105	0.1751	0.0029	0.0014	0.0086	0.0135	0.0184	0.0061	0.014	0.0064	0.0024
3	rs72859982	33836604	0.82	0.36720095628419	0.94	0.100733208212114	0.191829343336587	0.0612017715002894	0.0013	0.0047	0.0209	0.1464	0.0049	0.1807	0.2226	0.0076	0.0026	0.0081	0.0029	0.0122	0.0033	0.0038	0.0139	0.1108	0.1749	0.0027	0.0014	0.0087	0.0133	0.0185	0.0058	0.0144	0.0064	0.0028
3	rs56345538	33837222	0.82	0.36720095628419	0.94	0.100733208212114	0.188610287406298	0.0691880425746781	0.0013	0.0047	0.0209	0.1467	0.0049	0.1805	0.2223	0.0076	0.0026	0.0081	0.0028	0.0121	0.0033	0.0038	0.0139	0.111	0.1747	0.0027	0.0015	0.0087	0.0133	0.0186	0.0057	0.0145	0.0064	0.0028
3	rs74919115	33838545	0.82	0.36720095628419	0.94	0.100733208212114	0.185534399379347	0.0723679956772017	0.0014	0.0048	0.0208	0.1474	0.0048	0.1803	0.2219	0.0075	0.0026	0.0082	0.0028	0.0119	0.0034	0.0038	0.0139	0.1112	0.1744	0.0027	0.0015	0.0087	0.0133	0.0186	0.0056	0.0147	0.0064	0.003
3	rs13081248	33838866	0.82	0.36720095628419	0.94	0.100733208212114	0.186244521641977	0.0746651251279482	0.0015	0.0048	0.0208	0.1475	0.0048	0.1803	0.2218	0.0074	0.0026	0.0082	0.0028	0.0118	0.0034	0.0038	0.0139	0.1113	0.1743	0.0026	0.0015	0.0087	0.0133	0.0186	0.0056	0.0147	0.0064	0.003
3	rs6809978	33844292	0.82	0.36720095628419	0.94	0.100733208212114	0.177825905885572	0.0835388748898197	0.0015	0.0048	0.0208	0.1475	0.0048	0.1803	0.2218	0.0074	0.0027	0.0082	0.0028	0.0118	0.0034	0.0038	0.014	0.1113	0.1743	0.0026	0.0016	0.0087	0.0133	0.0186	0.0056	0.0147	0.0064	0.003
3	rs78243179	33851494	0.82	0.36720095628419	0.94	0.100733208212114	0.178226915206754	0.0801637675784237	0.0015	0.0048	0.0208	0.1473	0.0048	0.18	0.2221	0.0075	0.0027	0.0082	0.0028	0.0115	0.0034	0.0037	0.0141	0.1116	0.1739	0.0026	0.0016	0.0089	0.0134	0.0186	0.0055	0.0148	0.0064	0.003
3	rs12487081	33852812	0.82	0.36720095628419	0.94	0.100733208212114	0.177243551941815	0.0786080873123045	0.0015	0.0048	0.0208	0.1473	0.0048	0.18	0.2221	0.0075	0.0027	0.0082	0.0028	0.0115	0.0034	0.0037	0.0141	0.1117	0.1738	0.0026	0.0016	0.009	0.0134	0.0186	0.0055	0.0148	0.0064	0.003
3	rs76516141	33874255	0.82	0.36720095628419	0.94	0.100733208212114	0.168076139783589	0.0817318068571982	0.0015	0.0049	0.0208	0.1473	0.0048	0.1799	0.2222	0.0075	0.0026	0.0082	0.0028	0.0115	0.0034	0.0037	0.0141	0.1117	0.1738	0.0025	0.0016	0.009	0.0135	0.0186	0.0055	0.0148	0.0064	0.003
3	rs3792594	33877626	0.82	0.36720095628419	0.93	0.117127898734063	0.166564035444687	0.0840689375782161	0.0015	0.0049	0.0208	0.1473	0.0048	0.1799	0.2222	0.0075	0.0026	0.0082	0.0028	0.0115	0.0034	0.0037	0.0141	0.1117	0.1738	0.0025	0.0016	0.009	0.0135	0.0186	0.0055	0.0148	0.0064	0.003
3	rs3203777	33879770	0.82	0.36720095628419	0.93	0.117127898734063	0.166073443151755	0.0845243513721715	0.0015	0.0049	0.0208	0.1473	0.0048	0.1799	0.2222	0.0075	0.0026	0.0082	0.0028	0.0115	0.0034	0.0037	0.0141	0.1117	0.1738	0.0025	0.0016	0.009	0.0135	0.0186	0.0055	0.0148	0.0064	0.003
3	rs4678618	33889784	0.82	0.36720095628419	0.93	0.117127898734063	0.160252243368898	0.0793473405908469	0.0015	0.0049	0.0208	0.1473	0.0048	0.1799	0.2219	0.0075	0.0025	0.0082	0.0028	0.0115	0.0034	0.0037	0.0141	0.1118	0.1738	0.0025	0.0016	0.009	0.0135	0.0189	0.0055	0.0148	0.0064	0.0029
3	rs9871367	33897395	0.82	0.36720095628419	0.93	0.117127898734063	0.161076395913025	0.0809089168701184	0.0015	0.0049	0.0208	0.1471	0.0048	0.1799	0.222	0.0075	0.0025	0.0082	0.0028	0.0115	0.0034	0.0037	0.0141	0.1118	0.1739	0.0025	0.0016	0.009	0.0135	0.0189	0.0055	0.0148	0.0064	0.0029
3	rs1127732	33905566	0.82	0.36720095628419	0.93	0.117127898734063	0.155157496196603	0.0763343786965681	0.0015	0.0049	0.0208	0.1471	0.0048	0.1799	0.2219	0.0075	0.0025	0.0082	0.0028	0.0115	0.0034	0.0037	0.0141	0.1117	0.1739	0.0025	0.0016	0.0089	0.0138	0.0189	0.0055	0.0148	0.0064	0.0029
3	rs11922695	33914289	0.83	0.326509998324372	0.93	0.117127898734063	0.144032051390742	0.0738002367806995	0.0016	0.0048	0.0206	0.1471	0.0048	0.1795	0.2215	0.0074	0.0026	0.0082	0.0028	0.0116	0.0035	0.0041	0.0142	0.1113	0.1743	0.0025	0.0017	0.0088	0.0137	0.0189	0.0054	0.0153	0.0063	0.0029
3	rs116253486	33925087	0.83	0.326509998324372	0.93	0.117127898734063	0.168287765103268	0.0798664920361935	0.0017	0.005	0.0199	0.1467	0.0048	0.1795	0.2193	0.0076	0.0028	0.0083	0.0029	0.0125	0.0037	0.0042	0.0147	0.1117	0.1736	0.0025	0.0019	0.0091	0.0138	0.0191	0.0053	0.0157	0.0063	0.003
3	rs9860304	33925361	0.83	0.326509998324372	0.93	0.117127898734063	0.170554764489986	0.0821069616922733	0.0017	0.005	0.0199	0.1467	0.0049	0.1795	0.219	0.0076	0.0029	0.0083	0.0029	0.0126	0.0037	0.0042	0.0147	0.1117	0.1736	0.0025	0.0019	0.0091	0.0138	0.0191	0.0052	0.0158	0.0063	0.0031
3	rs4132483	33931033	0.83	0.326509998324372	0.93	0.117127898734063	0.189856335291616	0.075679389756665	0.0017	0.005	0.0199	0.1468	0.0049	0.1789	0.2185	0.0076	0.0029	0.0084	0.0029	0.0128	0.0038	0.0043	0.0148	0.1115	0.1734	0.0024	0.0018	0.0092	0.0139	0.019	0.0053	0.016	0.0063	0.0031
3	rs112825532	33939035	0.83	0.326509998324372	0.93	0.117127898734063	0.207237253165141	0.0753165075465166	0.0017	0.005	0.0199	0.1468	0.0049	0.1787	0.2184	0.0076	0.003	0.0085	0.0029	0.0128	0.0038	0.0045	0.0148	0.1115	0.1733	0.0024	0.0018	0.0092	0.0139	0.019	0.0054	0.016	0.0063	0.0031
3	rs7636692	33946644	0.83	0.326509998324372	0.93	0.117127898734063	0.224026412698255	0.0747373861482215	0.0017	0.005	0.0199	0.1468	0.0049	0.1785	0.2184	0.0077	0.003	0.0085	0.0029	0.0129	0.0039	0.0046	0.0147	0.1116	0.1733	0.0024	0.0017	0.0092	0.0139	0.019	0.0054	0.016	0.0063	0.0031
3	rs6550236	33952612	0.83	0.326509998324372	0.93	0.117127898734063	0.215723053188883	0.0763343786965681	0.0018	0.005	0.0199	0.1469	0.0049	0.1778	0.2181	0.0078	0.0031	0.0086	0.0031	0.0129	0.0039	0.0047	0.0147	0.1118	0.1727	0.0025	0.0018	0.0093	0.0137	0.019	0.0061	0.016	0.0061	0.0032
3	rs7633532	33952918	0.83	0.326509998324372	0.93	0.117127898734063	0.217966483003397	0.0767723215417254	0.0018	0.005	0.0199	0.1469	0.0049	0.1778	0.2181	0.0078	0.0031	0.0086	0.0031	0.0129	0.0039	0.0047	0.0147	0.1118	0.1727	0.0025	0.0018	0.0093	0.0137	0.019	0.0061	0.016	0.0061	0.0032
3	rs5006571	33955468	0.83	0.326509998324372	0.93	0.117127898734063	0.238871325874647	0.0829347456538004	0.0018	0.0051	0.0201	0.1467	0.0049	0.1777	0.2177	0.0079	0.0032	0.0086	0.0031	0.013	0.004	0.0046	0.0146	0.1119	0.1728	0.0025	0.0018	0.0093	0.0137	0.019	0.0061	0.016	0.0061	0.0033
3	rs9868321	33963524	0.83	0.326509998324372	0.93	0.117127898734063	0.212362161654258	0.0763343786965681	0.0018	0.005	0.0201	0.1465	0.0049	0.178	0.2176	0.0079	0.0032	0.0087	0.0031	0.0129	0.0037	0.0043	0.0144	0.1124	0.1731	0.0025	0.0019	0.0096	0.0134	0.0189	0.0061	0.016	0.0061	0.0032
3	rs76315609	33964172	0.83	0.326509998324372	0.93	0.117127898734063	0.210031192997709	0.0758247429028631	0.0018	0.005	0.0201	0.1464	0.0049	0.1779	0.2176	0.0079	0.0032	0.0087	0.0031	0.0129	0.0037	0.0042	0.0144	0.1125	0.1731	0.0025	0.0019	0.0096	0.0134	0.019	0.0061	0.016	0.0061	0.0032
3	rs9311037	33965853	0.83	0.326509998324372	0.93	0.117127898734063	0.205412732167308	0.0759702103704324	0.0018	0.005	0.0202	0.1464	0.005	0.1778	0.2176	0.0079	0.0032	0.0087	0.0031	0.0129	0.0037	0.0042	0.0145	0.1126	0.1731	0.0025	0.0019	0.0096	0.0134	0.019	0.0061	0.016	0.0061	0.0032
3	rs79800678	33969179	0.84	0.289034762536342	0.93	0.117127898734063	0.235227924488245	0.0747373861482215	0.002	0.005	0.0204	0.1479	0.0049	0.1743	0.2181	0.0076	0.0033	0.009	0.0033	0.0129	0.0038	0.0044	0.0145	0.1124	0.1728	0.0023	0.0019	0.0097	0.0139	0.02	0.006	0.0161	0.0055	0.003
3	rs7640796	33970279	0.84	0.289034762536342	0.93	0.117127898734063	0.250296077246426	0.0713723338817499	0.002	0.005	0.0205	0.1487	0.0049	0.1727	0.2184	0.0075	0.0033	0.0092	0.0034	0.0129	0.0038	0.0044	0.0145	0.1123	0.1727	0.0023	0.0019	0.0098	0.0141	0.0204	0.006	0.0162	0.0053	0.0029
3	rs13090094	33973827	0.84	0.289034762536342	0.93	0.117127898734063	0.438494263767252	0.085590828665106	0.0021	0.005	0.0212	0.1511	0.0048	0.1704	0.2171	0.0072	0.0034	0.0094	0.0035	0.0125	0.0037	0.0046	0.0144	0.1117	0.1731	0.0021	0.002	0.0102	0.0138	0.0222	0.006	0.0164	0.0043	0.0028
3	rs79249832	33975090	0.84	0.289034762536342	0.93	0.117127898734063	0.437902940545545	0.0841447710698921	0.0021	0.005	0.0212	0.151	0.0048	0.1704	0.2168	0.0072	0.0034	0.0094	0.0035	0.0126	0.0037	0.0046	0.0144	0.1114	0.1731	0.0021	0.002	0.0103	0.0138	0.0223	0.006	0.0165	0.0043	0.0028
3	rs62252811	33977289	0.84	0.289034762536342	0.93	0.117127898734063	0.432833840597142	0.0811330067505299	0.0021	0.005	0.0213	0.1508	0.0049	0.1705	0.2169	0.0072	0.0034	0.0094	0.0036	0.0126	0.0037	0.0046	0.0143	0.1114	0.1731	0.0021	0.002	0.0103	0.0138	0.0223	0.006	0.0166	0.0043	0.0028
3	rs73059624	33978040	0.84	0.289034762536342	0.93	0.117127898734063	0.441397440263241	0.0803870185287636	0.0021	0.005	0.0212	0.1508	0.0049	0.1705	0.2169	0.0072	0.0034	0.0094	0.0035	0.0126	0.0037	0.0047	0.0143	0.1114	0.1732	0.0021	0.002	0.0103	0.0138	0.0223	0.006	0.0166	0.0043	0.0028
3	rs4132139	33979273	0.84	0.289034762536342	0.93	0.117127898734063	0.454608536337801	0.0827839899811906	0.0021	0.005	0.0213	0.1508	0.0048	0.1707	0.217	0.0071	0.0034	0.0094	0.0035	0.0126	0.0037	0.0047	0.0142	0.1113	0.1732	0.0021	0.002	0.0104	0.0139	0.0224	0.006	0.0166	0.0042	0.0028
3	rs73059630	33980657	0.84	0.289034762536342	0.94	0.100733208212114	0.458651477955865	0.0818817853667275	0.0021	0.005	0.0213	0.1508	0.0048	0.1707	0.2169	0.0071	0.0033	0.0094	0.0035	0.0126	0.0037	0.0047	0.0142	0.1113	0.1732	0.0021	0.002	0.0104	0.0138	0.0224	0.006	0.0166	0.0042	0.0028
3	rs9840695	33981440	0.84	0.289034762536342	0.94	0.100733208212114	0.461316072094807	0.0827839899811906	0.0021	0.005	0.0213	0.1508	0.0048	0.1707	0.2169	0.0071	0.0033	0.0094	0.0035	0.0126	0.0037	0.0047	0.0142	0.1113	0.1732	0.0021	0.002	0.0104	0.0138	0.0224	0.006	0.0166	0.0042	0.0028
3	rs13093726	33986817	0.84	0.289034762536342	0.95	0.0861393601425535	0.464353174307203	0.0775045018373055	0.002	0.0048	0.0213	0.1514	0.0049	0.1704	0.2164	0.0069	0.0032	0.0093	0.0034	0.0126	0.0035	0.0048	0.0145	0.1118	0.1728	0.002	0.002	0.0108	0.0139	0.023	0.0059	0.0167	0.0041	0.0028
3	rs13069145	33989988	0.84	0.289034762536342	0.95	0.0861393601425535	0.929297643362104	0.0969473785145671	0.0017	0.0042	0.0214	0.1547	0.0045	0.1687	0.2132	0.006	0.0024	0.0086	0.003	0.0125	0.002	0.0047	0.0161	0.1143	0.1717	0.0016	0.0018	0.0121	0.0145	0.0264	0.0055	0.0174	0.0034	0.0026
3	rs77025202	33990858	0.84	0.289034762536342	0.95	0.0861393601425535	1.1351129131653	0.0893655689929195	0.0015	0.004	0.0196	0.1552	0.0044	0.1715	0.2124	0.006	0.0021	0.0085	0.0029	0.0124	0.0017	0.0046	0.0163	0.1151	0.1719	0.0015	0.0016	0.0122	0.0148	0.0267	0.0055	0.0171	0.0033	0.0024
3	rs74578699	33993340	0.83	0.326509998324372	0.95	0.0861393601425535	1.27682432876628	0.0915516510170901	0.0014	0.0039	0.0187	0.1554	0.0043	0.173	0.2119	0.0059	0.002	0.0083	0.0028	0.0124	0.0015	0.0046	0.0165	0.1156	0.172	0.0014	0.0014	0.0122	0.0149	0.0269	0.0055	0.0169	0.0034	0.0023
3	rs77052580	33998802	0.83	0.326509998324372	0.95	0.0861393601425535	1.28070240188173	0.0918656599200028	0.0014	0.0039	0.0186	0.1554	0.0043	0.1731	0.2118	0.0059	0.002	0.0083	0.0028	0.0124	0.0015	0.0046	0.0165	0.1157	0.172	0.0014	0.0014	0.0122	0.015	0.0269	0.0055	0.0169	0.0034	0.0023
3	rs77237751	33999009	0.83	0.326509998324372	0.95	0.0861393601425535	1.28041848805339	0.0919442287562431	0.0014	0.0039	0.0186	0.1554	0.0043	0.1731	0.2118	0.0059	0.002	0.0083	0.0028	0.0124	0.0015	0.0046	0.0165	0.1157	0.172	0.0014	0.0014	0.0122	0.015	0.0269	0.0055	0.0169	0.0034	0.0023
3	rs78565977	34003608	0.83	0.326509998324372	0.95	0.0861393601425535	1.2885668773085	0.0926525454167804	0.0014	0.0039	0.0185	0.1554	0.0043	0.1733	0.2118	0.0059	0.002	0.0083	0.0028	0.0124	0.0015	0.0046	0.0165	0.1157	0.172	0.0014	0.0014	0.0122	0.015	0.027	0.0055	0.0169	0.0034	0.0023
3	rs4356768	34018667	0.83	0.326509998324372	0.95	0.0861393601425535	1.31848475374984	0.102873984975318	0.0014	0.0039	0.0183	0.1555	0.0043	0.1737	0.2116	0.0059	0.0019	0.0083	0.0028	0.0124	0.0014	0.0046	0.0166	0.1158	0.172	0.0014	0.0014	0.0122	0.015	0.027	0.0055	0.0169	0.0034	0.0023
3	rs115807206	34021411	0.83	0.326509998324372	0.95	0.0861393601425535	1.32164411134154	0.104356314327584	0.0014	0.0039	0.0182	0.1552	0.0043	0.1737	0.2117	0.0059	0.0019	0.0083	0.0028	0.0124	0.0014	0.0046	0.0165	0.1161	0.1721	0.0014	0.0014	0.0122	0.0151	0.027	0.0055	0.0169	0.0034	0.0023
3	rs13080583	34021606	0.83	0.326509998324372	0.95	0.0861393601425535	1.2708741074996	0.108600609017041	0.0014	0.0039	0.0182	0.1551	0.0044	0.1735	0.2118	0.0059	0.0017	0.0084	0.0028	0.0125	0.0013	0.0046	0.0165	0.1164	0.1724	0.0013	0.0013	0.0122	0.015	0.0271	0.0054	0.0169	0.0034	0.0022
3	rs6766292	34046449	0.83	0.326509998324372	0.95	0.0861393601425535	1.30663887569692	0.123033788456447	0.0013	0.0038	0.0182	0.1551	0.0043	0.1737	0.2118	0.006	0.0016	0.0082	0.0028	0.0125	0.0011	0.0045	0.0165	0.1167	0.173	0.0013	0.0012	0.0122	0.0151	0.0271	0.0054	0.0169	0.0031	0.0022
3	rs4377444	34046871	0.83	0.326509998324372	0.95	0.0861393601425535	1.30454142880769	0.123737955677872	0.0013	0.0038	0.0182	0.1549	0.0043	0.1736	0.2118	0.006	0.0016	0.0082	0.0028	0.0126	0.0011	0.0045	0.0165	0.1169	0.1729	0.0013	0.0012	0.0122	0.0151	0.0271	0.0054	0.0169	0.0031	0.0022
3	rs76592363	34061967	0.83	0.326509998324372	0.95	0.0861393601425535	1.3308512324225	0.150627545670287	0.0012	0.0037	0.0183	0.1543	0.0042	0.1732	0.2119	0.0061	0.0015	0.0081	0.0028	0.0126	9e-04	0.0044	0.0162	0.1176	0.1744	0.0011	0.0011	0.0122	0.0154	0.0272	0.0053	0.017	0.0031	0.0021
3	rs60624750	34062331	0.83	0.326509998324372	0.96	0.0732232110783407	1.32998703815046	0.155006416924415	0.0012	0.0037	0.0183	0.1542	0.0042	0.1732	0.2119	0.0061	0.0015	0.0081	0.0028	0.0126	9e-04	0.0044	0.0162	0.1176	0.1744	0.0011	0.0011	0.0122	0.0154	0.0272	0.0053	0.017	0.0031	0.0021
3	rs11711143	34068743	0.83	0.326509998324372	0.96	0.0732232110783407	1.32720385604478	0.155485078419996	0.0012	0.0036	0.0183	0.1543	0.0042	0.1724	0.2123	0.0062	0.0014	0.0081	0.0028	0.0125	9e-04	0.0045	0.0162	0.1177	0.1748	0.0011	0.0011	0.0122	0.0154	0.0274	0.0053	0.0168	0.0031	0.002
3	rs73061548	34073848	0.82	0.36720095628419	0.96	0.0732232110783407	1.32662830056767	0.171174460519214	0.0012	0.0036	0.0183	0.1544	0.0042	0.1723	0.2124	0.0062	0.0013	0.008	0.0028	0.0125	9e-04	0.0045	0.0162	0.1178	0.1748	0.0011	0.0011	0.0122	0.0154	0.0275	0.0053	0.0168	0.0031	0.002
3	rs35784002	34074424	0.82	0.36720095628419	0.96	0.0732232110783407	1.33815732486488	0.166147191699886	0.0012	0.0035	0.0181	0.1544	0.0042	0.1723	0.2125	0.0062	0.0013	0.008	0.0028	0.0125	9e-04	0.0045	0.0161	0.1179	0.1749	0.0011	0.0011	0.0122	0.0154	0.0275	0.0051	0.0168	0.0031	0.002
3	rs73827352	34095731	0.82	0.36720095628419	0.96	0.0732232110783407	1.25468334670596	0.150343530873822	0.0012	0.0034	0.0185	0.1545	0.0042	0.1727	0.213	0.0062	0.0013	0.0081	0.0029	0.0125	0.001	0.0044	0.016	0.1177	0.1745	0.001	0.0011	0.0121	0.0153	0.0273	0.0051	0.0166	0.0031	0.0021
3	rs4678453	34105211	0.82	0.36720095628419	0.96	0.0732232110783407	1.11128134178274	0.172364936005545	0.0011	0.0034	0.0187	0.1543	0.0042	0.1729	0.2136	0.0062	0.0012	0.008	0.0029	0.0125	0.0011	0.0044	0.016	0.1177	0.1744	0.001	0.001	0.0121	0.0153	0.0273	0.0052	0.0165	0.0031	0.0019
3	rs11717359	34109649	0.82	0.36720095628419	0.98	0.0519283998033082	1.11441741575944	0.224069653087461	0.001	0.0033	0.019	0.1539	0.0041	0.1738	0.2141	0.0061	0.0011	0.0079	0.0029	0.0125	0.001	0.0043	0.0162	0.1179	0.1745	9e-04	9e-04	0.0121	0.0149	0.0272	0.0052	0.0166	0.0031	0.0019
3	rs9813805	34115997	0.82	0.36720095628419	0.97	0.0618608265030667	1.16625461356698	0.231049213389563	8e-04	0.0032	0.0188	0.1536	0.0041	0.175	0.2136	0.0062	9e-04	0.0074	0.0029	0.0123	8e-04	0.0044	0.0163	0.1179	0.1753	9e-04	0.0011	0.0121	0.0149	0.0271	0.0052	0.0162	0.0031	0.0017
3	rs1595878	34135180	0.81	0.411214762386647	0.97	0.0618608265030667	1.21715458680884	0.262149802672913	7e-04	0.0032	0.0187	0.1533	0.0042	0.1757	0.2133	0.0062	8e-04	0.0071	0.0029	0.0123	8e-04	0.0045	0.0163	0.1183	0.1757	8e-04	0.0011	0.0122	0.0151	0.0272	0.0051	0.016	0.0032	0.0015
3	rs114919795	34149896	0.81	0.411214762386647	0.97	0.0618608265030667	1.32797141021514	0.290321056829815	7e-04	0.0032	0.0188	0.1532	0.0042	0.1762	0.2131	0.0062	7e-04	0.0071	0.0029	0.0124	8e-04	0.0045	0.0164	0.1182	0.1758	7e-04	0.0011	0.0122	0.0148	0.0274	0.0046	0.0163	0.0032	0.0015
3	rs7631478	34152635	0.81	0.411214762386647	0.96	0.0732232110783407	1.40635004223587	0.30168960325458	7e-04	0.0032	0.0188	0.1531	0.0042	0.1765	0.213	0.0062	7e-04	0.0071	0.0029	0.0124	8e-04	0.0045	0.0164	0.1182	0.1759	6e-04	0.0011	0.0122	0.0147	0.0275	0.0044	0.0164	0.0032	0.0015
3	rs139532673	34161292	0.81	0.411214762386647	0.97	0.0618608265030667	1.34808306742669	0.282115512348375	8e-04	0.0032	0.0188	0.153	0.0042	0.1761	0.2131	0.0062	8e-04	0.0071	0.0029	0.0121	8e-04	0.0045	0.0167	0.1186	0.176	6e-04	0.0011	0.0122	0.0147	0.0273	0.0044	0.0164	0.0032	0.0015
3	rs13315416	34165785	0.81	0.411214762386647	0.96	0.0732232110783407	1.34625002626657	0.283867794437624	8e-04	0.0032	0.0188	0.153	0.0042	0.1761	0.2131	0.0062	8e-04	0.0071	0.0029	0.0121	8e-04	0.0045	0.0167	0.1187	0.1761	6e-04	0.0011	0.0122	0.0147	0.0273	0.0044	0.0164	0.0032	0.0015
3	rs1440384	34170547	0.81	0.411214762386647	0.96	0.0732232110783407	1.33960110042758	0.285857716773013	8e-04	0.0032	0.0188	0.153	0.0042	0.176	0.213	0.0061	8e-04	0.0071	0.0029	0.012	8e-04	0.0045	0.0168	0.1189	0.1761	6e-04	0.0011	0.0122	0.0147	0.0272	0.0044	0.0164	0.0032	0.0015
3	rs4678658	34187923	0.81	0.411214762386647	0.96	0.0732232110783407	1.19698803099452	0.245660658319526	8e-04	0.0032	0.0187	0.1528	0.0042	0.1758	0.2135	0.0062	8e-04	0.0071	0.003	0.0119	8e-04	0.0045	0.0166	0.119	0.1762	8e-04	0.0013	0.0121	0.0149	0.0269	0.0044	0.0163	0.0031	0.0016
3	rs73050762	34196475	0.81	0.411214762386647	0.96	0.0732232110783407	1.14017458785272	0.228532937720587	8e-04	0.0032	0.0187	0.1527	0.0041	0.1759	0.2135	0.0061	9e-04	0.0071	0.0029	0.0118	8e-04	0.0045	0.0165	0.1195	0.1764	9e-04	0.0014	0.012	0.0147	0.0266	0.0044	0.0161	0.003	0.0016
3	rs9860519	34197156	0.81	0.411214762386647	0.96	0.0732232110783407	1.11522440169648	0.219419599078099	8e-04	0.0032	0.0187	0.1526	0.0041	0.1758	0.2136	0.0061	9e-04	0.0071	0.0029	0.0117	8e-04	0.0045	0.0165	0.1198	0.1765	9e-04	0.0015	0.012	0.0147	0.0264	0.0044	0.016	0.003	0.0016
3	rs1348036	34201975	0.8	0.458652199356866	0.96	0.0732232110783407	0.873316806529912	0.193033348384492	0.0011	0.0034	0.0184	0.1558	0.004	0.1706	0.2152	0.0062	9e-04	0.0068	0.0031	0.0103	9e-04	0.0041	0.0165	0.1207	0.1782	0.0011	0.0014	0.0125	0.0148	0.0252	0.0045	0.0156	0.0031	0.0017
3	rs2218182	34204000	0.8	0.458652199356866	0.96	0.0732232110783407	0.88071265788686	0.205558147020254	0.0011	0.0034	0.0183	0.1558	0.0039	0.1706	0.2153	0.0062	9e-04	0.0068	0.0031	0.0102	9e-04	0.0041	0.0165	0.1209	0.1784	0.0012	0.0014	0.0124	0.0148	0.0251	0.0045	0.0155	0.0031	0.0017
3	rs17280040	34206052	0.8	0.458652199356866	0.96	0.0732232110783407	0.857718522564804	0.194791540756906	0.0011	0.0034	0.0183	0.1558	0.0039	0.1706	0.2154	0.0062	9e-04	0.0068	0.0031	0.0102	9e-04	0.0041	0.0165	0.1209	0.1784	0.0012	0.0014	0.0124	0.0148	0.025	0.0045	0.0155	0.0031	0.0017
3	rs6781182	34212166	0.8	0.458652199356866	0.96	0.0732232110783407	0.867888366958995	0.172166323934022	0.0012	0.0034	0.0181	0.1559	0.0039	0.1705	0.2155	0.0061	0.001	0.0068	0.0031	0.0101	9e-04	0.0048	0.0164	0.1208	0.1784	0.0012	0.0015	0.0124	0.0148	0.0248	0.0045	0.0154	0.0031	0.0017
3	rs79232855	34217154	0.8	0.458652199356866	0.96	0.0732232110783407	0.866513280686151	0.161172764327947	0.0012	0.0034	0.0181	0.1553	0.0039	0.1704	0.2159	0.0061	0.0011	0.0068	0.0032	0.0101	9e-04	0.0048	0.0164	0.1208	0.1783	0.0012	0.0016	0.0125	0.0148	0.0247	0.0045	0.0153	0.0031	0.0018
3	rs1348038	34217396	0.8	0.458652199356866	0.96	0.0732232110783407	0.874534089388249	0.156924214096603	0.0012	0.0034	0.0178	0.1553	0.0039	0.1704	0.2159	0.0063	0.0011	0.0068	0.0032	0.0101	9e-04	0.0048	0.0163	0.1208	0.1783	0.0012	0.0016	0.0125	0.0148	0.0246	0.0045	0.0154	0.0031	0.0018
3	rs10510658	34222189	0.8	0.458652199356866	0.97	0.0618608265030667	0.879654495887863	0.124355335385714	0.0014	0.0033	0.0178	0.155	0.004	0.1704	0.2156	0.0063	0.0011	0.0069	0.0032	0.0101	0.001	0.0048	0.0164	0.1209	0.1781	0.0013	0.0017	0.0125	0.0147	0.0249	0.0045	0.0153	0.0032	0.0019
3	rs114121658	34235644	0.8	0.458652199356866	0.97	0.0618608265030667	0.814871037191905	0.120930346404373	0.0014	0.0032	0.0178	0.1545	0.0039	0.1705	0.2159	0.0063	0.0011	0.0069	0.0032	0.01	0.001	0.0048	0.0164	0.1212	0.1782	0.0014	0.0017	0.0124	0.0145	0.0247	0.0045	0.0151	0.0032	0.002
3	rs7640999	34236462	0.8	0.458652199356866	0.97	0.0618608265030667	0.81494980612182	0.120406618012422	0.0014	0.0032	0.0178	0.1545	0.0039	0.1705	0.2159	0.0063	0.0011	0.0069	0.0032	0.01	0.001	0.0048	0.0164	0.1212	0.1782	0.0014	0.0017	0.0124	0.0145	0.0247	0.0045	0.0151	0.0032	0.002
3	rs56302682	34249107	0.81	0.411214762386647	0.97	0.0618608265030667	0.569608316530549	0.151101331023699	0.0019	0.0028	0.0182	0.152	0.004	0.1704	0.2168	0.0063	0.0011	0.0079	0.0033	0.0099	0.0013	0.0048	0.0161	0.123	0.1788	0.0018	0.0016	0.0123	0.0131	0.0241	0.0046	0.0142	0.0034	0.0024
3	rs9866762	34253007	0.81	0.411214762386647	0.97	0.0618608265030667	0.540650322901855	0.15798257461064	0.0019	0.0026	0.0182	0.1516	0.0041	0.1709	0.2169	0.0065	0.0011	0.008	0.0033	0.0101	0.0013	0.0049	0.016	0.1228	0.1787	0.0018	0.0016	0.0124	0.013	0.0241	0.0046	0.0139	0.0035	0.0024
3	rs77222671	34260428	0.81	0.411214762386647	0.97	0.0618608265030667	0.568401550703495	0.209897476102261	0.002	0.0025	0.0183	0.152	0.004	0.1704	0.2168	0.0065	0.0011	0.0081	0.0032	0.0102	0.0013	0.0049	0.016	0.1227	0.179	0.0017	0.0015	0.0125	0.0129	0.0241	0.0046	0.0139	0.0035	0.0024
3	rs4297996	34261067	0.81	0.411214762386647	0.97	0.0618608265030667	0.573639501305605	0.218988660934331	0.002	0.0025	0.0183	0.152	0.004	0.1704	0.2168	0.0065	0.0011	0.0081	0.0032	0.0102	0.0013	0.0049	0.016	0.1227	0.179	0.0017	0.0015	0.0125	0.0129	0.0241	0.0046	0.0139	0.0035	0.0024
3	rs4389428	34263946	0.81	0.411214762386647	0.97	0.0618608265030667	0.581402978077965	0.225808014902499	0.002	0.0025	0.0183	0.152	0.004	0.1703	0.2169	0.0065	0.0011	0.0081	0.0032	0.0102	0.0013	0.0049	0.016	0.1227	0.1791	0.0017	0.0015	0.0125	0.0129	0.0242	0.0046	0.0139	0.0035	0.0024
3	rs114977140	34299733	0.81	0.411214762386647	0.97	0.0618608265030667	0.495633302986362	0.174156024337208	0.002	0.0025	0.0183	0.1519	0.0039	0.1701	0.2176	0.0064	0.0011	0.0084	0.0031	0.0101	0.0013	0.0048	0.0158	0.1229	0.1796	0.0016	0.0015	0.0121	0.0124	0.024	0.0046	0.0139	0.0036	0.0024
3	rs78529895	34310236	0.81	0.411214762386647	0.98	0.0519283998033082	0.492373275291567	0.164092450458626	0.0021	0.0024	0.0182	0.1518	0.0039	0.17	0.2179	0.0064	0.0011	0.0085	0.0031	0.0101	0.0013	0.0047	0.0158	0.123	0.1797	0.0016	0.0014	0.012	0.0122	0.024	0.0047	0.0139	0.0036	0.0025
3	rs116650424	34334464	0.81	0.411214762386647	0.98	0.0519283998033082	0.32510883302028	0.128262199424977	0.0022	0.0025	0.0179	0.152	0.0038	0.1698	0.2189	0.0062	0.0012	0.0091	0.003	0.0098	0.0015	0.0045	0.0152	0.1244	0.1808	0.0017	0.0013	0.0112	0.0111	0.0231	0.0047	0.014	0.0036	0.0026
3	rs77973115	34337411	0.81	0.411214762386647	0.98	0.0519283998033082	0.311493680828601	0.140710388880104	0.0023	0.0025	0.0178	0.152	0.0038	0.1697	0.2192	0.0062	0.0012	0.0092	0.003	0.0098	0.0015	0.0044	0.015	0.1247	0.181	0.0018	0.0013	0.0111	0.0109	0.023	0.0047	0.014	0.0037	0.0026
3	rs62248533	34338138	0.81	0.411214762386647	0.98	0.0519283998033082	0.30477645552104	0.132937024043414	0.0023	0.0025	0.0178	0.152	0.0038	0.1697	0.2192	0.0062	0.0013	0.0092	0.003	0.0098	0.0015	0.0044	0.015	0.1247	0.181	0.0018	0.0013	0.0111	0.0109	0.0229	0.0047	0.014	0.0037	0.0026
3	rs62248535	34339608	0.81	0.411214762386647	0.98	0.0519283998033082	0.299302768657275	0.134206170372496	0.0023	0.0025	0.0178	0.152	0.0038	0.1697	0.2193	0.0062	0.0013	0.0092	0.003	0.0097	0.0015	0.0044	0.015	0.1248	0.1811	0.0018	0.0013	0.011	0.0108	0.0229	0.0047	0.014	0.0037	0.0026
3	rs75723951	34343604	0.81	0.411214762386647	0.99	0.0433032320256267	0.287227187496585	0.129156384421909	0.0023	0.0025	0.0178	0.152	0.0037	0.1697	0.2195	0.0061	0.0013	0.0092	0.003	0.0097	0.0015	0.0044	0.0149	0.125	0.1812	0.0018	0.0013	0.011	0.0107	0.0228	0.0047	0.014	0.0037	0.0026
3	rs77636102	34359251	0.81	0.411214762386647	0.99	0.0433032320256267	0.25966489788462	0.130951656068962	0.0023	0.0025	0.0177	0.152	0.0037	0.1695	0.2198	0.0061	0.0013	0.0093	0.0029	0.0096	0.0015	0.0043	0.0148	0.1254	0.1815	0.0018	0.0013	0.0108	0.0105	0.0226	0.0046	0.014	0.0037	0.0026
3	rs115786725	34359575	0.81	0.411214762386647	0.99	0.0433032320256267	0.259619839250879	0.131221737686608	0.0023	0.0025	0.0177	0.152	0.0037	0.1695	0.2198	0.0061	0.0013	0.0093	0.0029	0.0096	0.0015	0.0043	0.0148	0.1254	0.1815	0.0018	0.0013	0.0108	0.0105	0.0225	0.0046	0.014	0.0037	0.0026
3	rs114920750	34368123	0.81	0.411214762386647	0.99	0.0433032320256267	0.247346559840722	0.132213795627726	0.0024	0.0025	0.0176	0.152	0.0037	0.1694	0.22	0.0061	0.0013	0.0094	0.0029	0.0095	0.0016	0.0043	0.0147	0.1255	0.1817	0.0018	0.0014	0.0107	0.0103	0.0224	0.0046	0.014	0.0037	0.0026
3	rs62249109	34398738	0.81	0.411214762386647	0.99	0.0433032320256267	0.210472159917466	0.149965144010172	0.0024	0.0025	0.0176	0.152	0.0036	0.1692	0.2206	0.006	0.0014	0.0096	0.0029	0.0093	0.0016	0.0041	0.0145	0.1262	0.1822	0.0019	0.0014	0.0104	0.0099	0.0221	0.0046	0.0141	0.0037	0.0026
3	rs17359531	34404814	0.81	0.411214762386647	0.99	0.0433032320256267	0.146360834385726	0.161172764327947	0.0026	0.0025	0.0177	0.1517	0.0034	0.1685	0.2217	0.0059	0.0015	0.0099	0.0029	0.0088	0.0017	0.0039	0.0141	0.1274	0.1831	0.002	0.0015	0.0097	0.0094	0.0212	0.0045	0.0144	0.0036	0.0026
3	rs4343580	34405898	0.81	0.411214762386647	0.99	0.0433032320256267	0.150919644704605	0.19025204923699	0.0026	0.0025	0.0177	0.1517	0.0034	0.1685	0.2217	0.0059	0.0015	0.0099	0.0029	0.0088	0.0017	0.0039	0.0141	0.1274	0.1831	0.002	0.0015	0.0097	0.0094	0.0212	0.0045	0.0144	0.0036	0.0026
3	rs2951001	34418996	0.81	0.411214762386647	0.99	0.0433032320256267	0.138244500558727	0.16020365553302	0.0026	0.0025	0.0171	0.1516	0.0034	0.168	0.2231	0.0059	0.0016	0.01	0.0029	0.0086	0.0019	0.0038	0.0138	0.1279	0.1835	0.002	0.0016	0.0095	0.009	0.0208	0.0045	0.0142	0.0036	0.0027
3	rs1518886	34421643	0.8	0.458652199356866	0.99	0.0433032320256267	0.145484933894909	0.179567655713298	0.0026	0.0025	0.0168	0.1516	0.0034	0.1677	0.2238	0.0059	0.0016	0.01	0.0029	0.0085	0.002	0.0038	0.0137	0.1282	0.1837	0.002	0.0016	0.0094	0.0088	0.0206	0.0045	0.0141	0.0036	0.0027
3	rs1191623	34424896	0.8	0.458652199356866	1	0.0358647470334966	0.142204201636266	0.17997078875918	0.0027	0.0025	0.0168	0.1517	0.0034	0.1676	0.2238	0.0059	0.0016	0.01	0.0029	0.0085	0.002	0.0039	0.0137	0.1283	0.1837	0.002	0.0016	0.0094	0.0088	0.0205	0.0045	0.0141	0.0036	0.0027
3	rs80355946	34433878	0.81	0.411214762386647	1	0.0358647470334966	0.134815274233222	0.183714477515558	0.0027	0.0025	0.0169	0.1517	0.0034	0.1674	0.2239	0.0058	0.0016	0.0101	0.0029	0.0085	0.002	0.004	0.0137	0.1286	0.1837	0.002	0.0016	0.0093	0.0088	0.0204	0.0045	0.0141	0.0036	0.0027
3	rs116232721	34439138	0.81	0.411214762386647	1	0.0358647470334966	0.134444305595646	0.186667144568023	0.0027	0.0025	0.0169	0.1517	0.0034	0.1674	0.2239	0.0058	0.0016	0.0101	0.0029	0.0085	0.002	0.004	0.0137	0.1286	0.1837	0.002	0.0016	0.0093	0.0088	0.0204	0.0045	0.0141	0.0036	0.0027
3	rs1534673	34451940	0.81	0.411214762386647	1	0.0358647470334966	0.145290714227196	0.208624311328845	0.0026	0.0025	0.0168	0.1519	0.0034	0.1674	0.224	0.0058	0.0016	0.0101	0.0029	0.0085	0.0019	0.004	0.0137	0.1289	0.1836	0.002	0.0016	0.0092	0.0087	0.0203	0.0045	0.0141	0.0036	0.0027
3	rs9827135	34454299	0.81	0.411214762386647	1	0.0358647470334966	0.141980689170931	0.213625497193365	0.0026	0.0026	0.0169	0.1519	0.0034	0.1674	0.2237	0.0058	0.0016	0.0101	0.0029	0.0085	0.002	0.004	0.0137	0.1289	0.1836	0.002	0.0016	0.0092	0.0087	0.0203	0.0045	0.0141	0.0036	0.0028
3	rs11714343	34462869	0.81	0.411214762386647	1	0.0358647470334966	0.136804166329337	0.197386881057741	0.0026	0.0026	0.0169	0.1519	0.0034	0.1674	0.2237	0.0058	0.0016	0.0101	0.0029	0.0085	0.002	0.004	0.0137	0.1289	0.1836	0.002	0.0016	0.0092	0.0087	0.0203	0.0045	0.0141	0.0036	0.0028
3	rs76659101	34467077	0.81	0.411214762386647	1	0.0358647470334966	0.135434922451267	0.197074828949194	0.0026	0.0026	0.0169	0.1519	0.0034	0.1674	0.2237	0.0058	0.0016	0.0101	0.0029	0.0085	0.002	0.004	0.0137	0.1289	0.1836	0.002	0.0016	0.0092	0.0087	0.0203	0.0045	0.0141	0.0036	0.0028
3	rs115093950	34529253	0.81	0.411214762386647	0.98	0.0519283998033082	0.12664684372045	0.184425714497837	0.0027	0.0025	0.0166	0.1518	0.0034	0.1676	0.2239	0.0058	0.0017	0.0102	0.0029	0.0085	0.0021	0.004	0.0136	0.129	0.1837	0.002	0.0016	0.0091	0.0085	0.0203	0.0045	0.0142	0.0036	0.0027
3	rs78928637	34537191	0.81	0.411214762386647	0.98	0.0519283998033082	0.125992426223713	0.187791323970311	0.0027	0.0025	0.0166	0.1517	0.0034	0.1675	0.2239	0.0057	0.0017	0.0102	0.0029	0.0085	0.0021	0.004	0.0136	0.129	0.1838	0.0021	0.0016	0.0091	0.0085	0.0204	0.0045	0.0142	0.0036	0.0026
3	rs719403	34544929	0.8	0.458652199356866	0.98	0.0519283998033082	0.119849133312615	0.205031027814134	0.0029	0.0024	0.0163	0.1514	0.0035	0.167	0.2248	0.0055	0.0019	0.0104	0.0028	0.0085	0.0021	0.004	0.0135	0.1293	0.1843	0.0022	0.0016	0.0087	0.0081	0.0204	0.0044	0.0145	0.0037	0.0022
3	rs12636370	34552431	0.8	0.458652199356866	0.98	0.0519283998033082	0.123512658006409	0.213732330589478	0.0026	0.0024	0.0164	0.1511	0.0035	0.1672	0.2242	0.0053	0.0018	0.0106	0.0029	0.0088	0.0022	0.004	0.0135	0.1294	0.185	0.0023	0.0016	0.0086	0.0077	0.0205	0.0044	0.0145	0.0037	0.0022
3	rs10490824	34566947	0.8	0.458652199356866	0.98	0.0519283998033082	0.107070168355298	0.18330847945307	0.0026	0.0023	0.0166	0.1506	0.0036	0.1672	0.2237	0.0053	0.0017	0.0107	0.0028	0.009	0.0022	0.0039	0.0136	0.1296	0.1856	0.0022	0.0014	0.0084	0.0076	0.0205	0.0043	0.0146	0.0037	0.0021
3	rs116761416	34568881	0.8	0.458652199356866	0.98	0.0519283998033082	0.107581582840425	0.183105595958384	0.0027	0.0023	0.0167	0.1505	0.0036	0.1671	0.2237	0.0053	0.0017	0.0107	0.0028	0.009	0.0022	0.0039	0.0136	0.1296	0.1857	0.0022	0.0014	0.0084	0.0076	0.0206	0.0043	0.0147	0.0037	0.0021
3	rs35849715	34577643	0.8	0.458652199356866	0.97	0.0618608265030667	0.107473791089714	0.182902789551251	0.0027	0.0023	0.0167	0.1505	0.0036	0.1671	0.2236	0.0053	0.0017	0.0107	0.0028	0.0091	0.0022	0.0039	0.0136	0.1296	0.1858	0.0022	0.0014	0.0084	0.0076	0.0206	0.0043	0.0147	0.0037	0.002
3	rs77437703	34579186	0.8	0.458652199356866	0.97	0.0618608265030667	0.0902605147720326	0.183207028072746	0.0027	0.0023	0.0167	0.1505	0.0036	0.1675	0.2236	0.0053	0.0017	0.0107	0.0028	0.0091	0.0022	0.0039	0.0136	0.1296	0.1858	0.0022	0.0014	0.0084	0.0076	0.0203	0.0043	0.0147	0.0037	0.002
3	rs75715841	34579543	0.8	0.458652199356866	0.97	0.0618608265030667	0.0902605147720326	0.183207028072746	0.0027	0.0023	0.0167	0.1505	0.0036	0.1675	0.2236	0.0053	0.0017	0.0107	0.0028	0.0091	0.0022	0.0039	0.0136	0.1296	0.1858	0.0022	0.0014	0.0084	0.0076	0.0203	0.0043	0.0147	0.0037	0.002
3	rs1402246	34589121	0.8	0.458652199356866	0.97	0.0618608265030667	0.0919854164505351	0.188507908465987	0.0027	0.0023	0.0168	0.1503	0.0036	0.1674	0.2235	0.0053	0.0017	0.0107	0.0028	0.0091	0.0022	0.0039	0.0136	0.1297	0.186	0.0022	0.0013	0.0083	0.0076	0.0203	0.0043	0.0147	0.0037	0.002
3	rs17280110	34591033	0.8	0.458652199356866	0.97	0.0618608265030667	0.0892498607673675	0.18912286330841	0.0027	0.0022	0.0168	0.1502	0.0036	0.1674	0.2234	0.0053	0.0017	0.0107	0.0028	0.0092	0.0022	0.0039	0.0137	0.1297	0.186	0.0022	0.0013	0.0083	0.0076	0.0203	0.0042	0.0148	0.0038	0.002
3	rs6783456	34593849	0.8	0.458652199356866	0.98	0.0519283998033082	0.0935579755890727	0.208200494923219	0.0027	0.0022	0.0169	0.1501	0.0036	0.1674	0.2232	0.0053	0.0017	0.0107	0.0029	0.0092	0.0022	0.0038	0.0137	0.1298	0.1862	0.0022	0.0013	0.0083	0.0076	0.0204	0.0042	0.0148	0.0038	0.002
3	rs79749882	34597770	0.8	0.458652199356866	0.97	0.0618608265030667	0.0903088210385636	0.196347354698045	0.0027	0.0022	0.0169	0.1501	0.0036	0.1673	0.2233	0.0053	0.0017	0.0108	0.0029	0.0092	0.0021	0.0038	0.0137	0.1297	0.1862	0.0022	0.0013	0.0082	0.0076	0.0204	0.0042	0.0148	0.0038	0.002
3	rs74570917	34607634	0.8	0.458652199356866	0.97	0.0618608265030667	0.0924505145644384	0.195828285934303	0.0026	0.0022	0.0169	0.1501	0.0036	0.1673	0.2235	0.0053	0.0017	0.0108	0.0029	0.0092	0.0021	0.0038	0.0137	0.1296	0.1863	0.0022	0.0013	0.0082	0.0075	0.0204	0.0042	0.0149	0.0038	0.0019
3	rs9311060	34622033	0.8	0.458652199356866	0.97	0.0618608265030667	0.096854612782779	0.179265510456408	0.0026	0.0023	0.017	0.1501	0.0037	0.1673	0.224	0.0053	0.0016	0.0109	0.0028	0.0092	0.002	0.0037	0.0138	0.1292	0.1866	0.0021	0.0012	0.0081	0.0073	0.0204	0.0042	0.015	0.0039	0.0017
3	rs28756038	34641472	0.8	0.458652199356866	0.96	0.0732232110783407	0.0983768609982976	0.171570966297997	0.0026	0.0023	0.0171	0.1503	0.0037	0.1669	0.2242	0.0053	0.0016	0.0111	0.0028	0.0092	0.0019	0.0037	0.0136	0.1294	0.1866	0.0021	0.0011	0.0082	0.0073	0.0203	0.0041	0.015	0.0039	0.0017
3	rs12489921	34651428	0.8	0.458652199356866	0.96	0.0732232110783407	0.0933604854895467	0.171769339030634	0.0026	0.0023	0.0173	0.1503	0.0037	0.1668	0.2242	0.0053	0.0016	0.0111	0.0028	0.0093	0.0019	0.0037	0.0137	0.1294	0.1864	0.0021	0.0011	0.0082	0.0072	0.0202	0.0041	0.0151	0.004	0.0017
3	rs76369817	34653019	0.8	0.458652199356866	0.96	0.0732232110783407	0.0942760837407184	0.168900772879718	0.0026	0.0023	0.0173	0.1502	0.0037	0.1666	0.2242	0.0053	0.0016	0.0111	0.0028	0.0093	0.0019	0.0037	0.0137	0.1292	0.1863	0.0021	0.0011	0.0082	0.0072	0.0202	0.0041	0.0151	0.0043	0.0017
3	rs9843776	34707493	0.81	0.411214762386647	0.96	0.0732232110783407	0.0600968037979335	0.16663773850418	0.0024	0.0023	0.0183	0.1496	0.0038	0.1668	0.2245	0.0052	0.0014	0.0113	0.0029	0.0095	0.002	0.0037	0.0138	0.1297	0.1849	0.0021	0.001	0.008	0.007	0.0199	0.0046	0.015	0.0045	0.0016
3	rs1117173	34711310	0.81	0.411214762386647	0.96	0.0732232110783407	0.0589170150597088	0.165853107349619	0.0024	0.0023	0.0183	0.1495	0.0038	0.1668	0.2243	0.0052	0.0014	0.0113	0.0029	0.0095	0.0021	0.0037	0.0139	0.1297	0.185	0.0021	0.001	0.008	0.0071	0.0199	0.0046	0.015	0.0045	0.0016
3	rs1582351	34711925	0.81	0.411214762386647	0.96	0.0732232110783407	0.058078598606914	0.165461279592916	0.0024	0.0023	0.0183	0.1495	0.0038	0.167	0.2239	0.0052	0.0014	0.0113	0.0029	0.0095	0.0021	0.0037	0.0139	0.1298	0.185	0.0021	0.001	0.008	0.0071	0.0199	0.0046	0.0151	0.0045	0.0016
3	rs1589338	34721960	0.81	0.411214762386647	0.94	0.100733208212114	0.0558227698825741	0.162241167983665	0.0024	0.0023	0.0183	0.1494	0.0038	0.1668	0.224	0.0052	0.0014	0.0113	0.0029	0.0096	0.0021	0.0037	0.0139	0.1295	0.1853	0.0021	0.0011	0.008	0.0071	0.0199	0.0046	0.015	0.0045	0.0017
3	rs116673397	34723614	0.81	0.411214762386647	0.94	0.100733208212114	0.0532486355114037	0.15798257461064	0.0024	0.0023	0.0184	0.1493	0.0038	0.1668	0.2233	0.0053	0.0014	0.0114	0.0029	0.0097	0.0022	0.0037	0.0139	0.1295	0.1854	0.0021	0.0012	0.008	0.007	0.0199	0.0046	0.0151	0.0045	0.0018
3	rs34757068	34729987	0.81	0.411214762386647	0.92	0.135444945858012	0.053128893581564	0.15778995744588	0.0024	0.0023	0.0184	0.1493	0.0038	0.1669	0.2231	0.0053	0.0014	0.0114	0.003	0.0097	0.0023	0.0037	0.0139	0.1295	0.1854	0.0022	0.0012	0.008	0.007	0.0198	0.0046	0.0151	0.0045	0.0018
3	rs1546693	34731403	0.81	0.411214762386647	0.92	0.135444945858012	0.0532828806734005	0.157693680167223	0.0024	0.0023	0.0184	0.1492	0.0038	0.1669	0.2231	0.0053	0.0013	0.0114	0.003	0.0097	0.0023	0.0037	0.0139	0.1295	0.1854	0.0022	0.0012	0.008	0.007	0.0198	0.0046	0.0151	0.0045	0.0019
3	rs78417100	34739842	0.81	0.411214762386647	0.92	0.135444945858012	0.0548741419074891	0.158657391375239	0.0024	0.0023	0.0184	0.1491	0.0038	0.167	0.223	0.0053	0.0013	0.0114	0.003	0.0098	0.0022	0.0037	0.0139	0.1294	0.1853	0.0022	0.0013	0.008	0.007	0.02	0.0046	0.0151	0.0045	0.0019
3	rs114534265	34744639	0.81	0.411214762386647	0.92	0.135444945858012	0.0553646683613924	0.159816591465539	0.0024	0.0023	0.0184	0.1491	0.0038	0.167	0.223	0.0053	0.0013	0.0114	0.003	0.0098	0.0022	0.0037	0.0139	0.1293	0.1853	0.0022	0.0013	0.008	0.007	0.02	0.0046	0.0151	0.0045	0.0019
3	rs9868414	34747411	0.81	0.411214762386647	0.91	0.155803491158275	0.0569969759057257	0.160106858438354	0.0024	0.0023	0.0184	0.1493	0.0039	0.1668	0.2234	0.0053	0.0013	0.0114	0.003	0.0097	0.0022	0.0037	0.0139	0.1289	0.1853	0.0022	0.0013	0.008	0.007	0.02	0.0046	0.0151	0.0046	0.002
3	rs17032073	34748290	0.81	0.411214762386647	0.91	0.155803491158275	0.0590819867567168	0.162435690875087	0.0024	0.0023	0.0184	0.1494	0.0038	0.1668	0.2234	0.0053	0.0013	0.0114	0.003	0.0098	0.0021	0.0037	0.0139	0.1289	0.1853	0.0021	0.0013	0.0079	0.007	0.0201	0.0046	0.0151	0.0046	0.0019
3	rs9873819	34748428	0.81	0.411214762386647	0.91	0.155803491158275	0.0590819867567168	0.162338419146868	0.0024	0.0023	0.0184	0.1494	0.0038	0.1668	0.2234	0.0053	0.0013	0.0114	0.003	0.0098	0.0021	0.0037	0.0139	0.1289	0.1853	0.0021	0.0013	0.0079	0.007	0.0201	0.0046	0.0151	0.0046	0.0019
3	rs80330461	34752211	0.81	0.411214762386647	0.91	0.155803491158275	0.0572840871539975	0.164678601757844	0.0024	0.0023	0.0184	0.1493	0.0039	0.1668	0.2237	0.0053	0.0013	0.0115	0.003	0.01	0.0021	0.0037	0.0137	0.1289	0.1851	0.0021	0.0013	0.0079	0.007	0.02	0.0045	0.0152	0.0046	0.0019
3	rs1420509	34759485	0.82	0.36720095628419	0.91	0.155803491158275	0.0561236605083407	0.168210892011601	0.0024	0.0023	0.0184	0.1492	0.0039	0.1668	0.2241	0.0054	0.0013	0.0115	0.003	0.0103	0.0021	0.0037	0.0134	0.1288	0.1848	0.0022	0.0013	0.0079	0.007	0.02	0.0043	0.0152	0.0047	0.0019
3	rs62249295	34767102	0.82	0.36720095628419	0.9	0.178319663885856	0.0561591303228734	0.169196738310377	0.0024	0.0023	0.0184	0.1492	0.0039	0.1668	0.2241	0.0054	0.0013	0.0115	0.003	0.0103	0.0021	0.0037	0.0134	0.1288	0.1848	0.0022	0.0013	0.0079	0.007	0.02	0.0043	0.0152	0.0047	0.0019
3	rs77751779	34781543	0.82	0.36720095628419	0.9	0.178319663885856	0.0560704837899139	0.169986864259469	0.0024	0.0023	0.0184	0.1491	0.0039	0.1668	0.2242	0.0054	0.0013	0.0115	0.003	0.0103	0.0021	0.0037	0.0133	0.1288	0.1847	0.0022	0.0013	0.0079	0.007	0.02	0.0043	0.0152	0.0047	0.0019
3	rs9311074	34783175	0.82	0.36720095628419	0.9	0.178319663885856	0.0572661145750795	0.168900772879718	0.0024	0.0023	0.0184	0.1491	0.0039	0.1668	0.2242	0.0054	0.0013	0.0115	0.003	0.0103	0.0021	0.0037	0.0133	0.1289	0.1847	0.0022	0.0013	0.0079	0.007	0.0199	0.0043	0.0152	0.0047	0.0019
3	rs79016602	34786139	0.82	0.36720095628419	0.9	0.178319663885856	0.0581330349117971	0.175553532120701	0.0024	0.0023	0.0184	0.1491	0.0039	0.1668	0.2242	0.0054	0.0013	0.0115	0.003	0.0103	0.0021	0.0037	0.0133	0.1289	0.1847	0.0022	0.0013	0.0079	0.007	0.0199	0.0043	0.0152	0.0047	0.0019
3	rs111486372	34799404	0.82	0.36720095628419	0.9	0.178319663885856	0.0625983144201758	0.188098317716734	0.0023	0.0023	0.0184	0.149	0.0039	0.1668	0.2242	0.0053	0.0013	0.0116	0.003	0.0103	0.0021	0.0037	0.0134	0.1287	0.1847	0.0022	0.0013	0.0079	0.007	0.0199	0.0043	0.0152	0.0049	0.0019
3	rs2541216	34812395	0.82	0.36720095628419	0.9	0.178319663885856	0.0722352539835287	0.190766070545243	0.0025	0.0024	0.0184	0.1469	0.004	0.1663	0.2248	0.0052	0.0013	0.0123	0.0034	0.0106	0.0023	0.0038	0.0138	0.1281	0.1844	0.0023	0.0013	0.0077	0.0067	0.0201	0.0041	0.0158	0.005	0.0019
3	rs493936	34815850	0.82	0.36720095628419	0.9	0.178319663885856	0.118156782760448	0.258734163767091	0.0026	0.0027	0.0184	0.1433	0.0042	0.1657	0.2262	0.0049	0.0012	0.0141	0.0041	0.0115	0.0026	0.0039	0.0149	0.1269	0.1841	0.0025	0.0013	0.0064	0.0063	0.0199	0.0039	0.0171	0.0051	0.0019
3	rs653476	34816835	0.82	0.36720095628419	0.93	0.117127898734063	0.121236828784183	0.263291458474518	0.0026	0.0027	0.0185	0.1432	0.0042	0.1654	0.226	0.0049	0.0012	0.0142	0.0041	0.0114	0.0026	0.0038	0.0147	0.1273	0.1847	0.0025	0.0013	0.0062	0.0063	0.0197	0.0038	0.0171	0.0051	0.0019
3	rs75399814	34819713	0.82	0.36720095628419	0.93	0.117127898734063	0.117415672936445	0.267299410769223	0.0026	0.0027	0.0187	0.1431	0.0042	0.1652	0.2261	0.0049	0.0012	0.0142	0.0041	0.0113	0.0026	0.0038	0.0147	0.1276	0.185	0.0024	0.0013	0.0062	0.0062	0.0196	0.0038	0.0171	0.005	0.002
3	rs75876912	34826306	0.82	0.36720095628419	0.93	0.117127898734063	0.117074585484909	0.272249140998348	0.0026	0.0027	0.0189	0.1432	0.0042	0.165	0.2261	0.0049	0.0012	0.0143	0.0042	0.0113	0.0026	0.0038	0.0146	0.1277	0.1852	0.0024	0.0013	0.0061	0.0062	0.0195	0.0038	0.0171	0.0049	0.002
3	rs592042	34828912	0.82	0.36720095628419	0.93	0.117127898734063	0.113390565512884	0.272711009062895	0.0026	0.0027	0.019	0.1432	0.004	0.1651	0.2265	0.0049	0.0012	0.014	0.0042	0.0113	0.0026	0.0037	0.0145	0.1279	0.1853	0.0024	0.0013	0.0061	0.0062	0.0195	0.0038	0.0171	0.0048	0.002
3	rs115609324	34833030	0.82	0.36720095628419	0.93	0.117127898734063	0.109888001977961	0.278853494106014	0.0025	0.0027	0.019	0.1431	0.004	0.1653	0.2266	0.0048	0.0011	0.0139	0.0042	0.0112	0.0025	0.0037	0.0145	0.1282	0.1853	0.0023	0.0013	0.006	0.0061	0.0193	0.0037	0.0174	0.0048	0.002
3	rs589491	34838691	0.82	0.36720095628419	0.93	0.117127898734063	0.0989643394702768	0.282932830997095	0.0025	0.0027	0.019	0.1431	0.0039	0.1656	0.2267	0.0047	0.0011	0.0137	0.0042	0.0112	0.0025	0.0037	0.0145	0.1286	0.1853	0.0023	0.0013	0.0059	0.0061	0.0191	0.0037	0.0174	0.0048	0.002
3	rs522543	34838952	0.82	0.36720095628419	0.93	0.117127898734063	0.0991948188863754	0.283517072647608	0.0025	0.0027	0.019	0.1431	0.0039	0.1656	0.2267	0.0047	0.0011	0.0137	0.0042	0.0112	0.0025	0.0037	0.0145	0.1286	0.1853	0.0023	0.0013	0.0059	0.0061	0.0191	0.0037	0.0174	0.0048	0.002
3	rs80232637	34840189	0.82	0.36720095628419	0.93	0.117127898734063	0.0988108729793148	0.284452625065019	0.0025	0.0027	0.019	0.1431	0.0039	0.1656	0.2266	0.0047	0.0011	0.0137	0.0043	0.0112	0.0025	0.0037	0.0145	0.1286	0.1853	0.0023	0.0013	0.0059	0.0061	0.019	0.0037	0.0174	0.0048	0.002
3	rs74896819	34845834	0.82	0.36720095628419	0.93	0.117127898734063	0.100120094618522	0.285623388143333	0.0025	0.0027	0.019	0.1431	0.0039	0.1657	0.2266	0.0047	0.0011	0.0138	0.0043	0.0112	0.0025	0.0037	0.0145	0.1287	0.1853	0.0023	0.0013	0.0059	0.0061	0.019	0.0037	0.0174	0.0047	0.002
3	rs74541626	34850512	0.82	0.36720095628419	0.92	0.135444945858012	0.107770379557967	0.299904604025761	0.0025	0.0027	0.019	0.1432	0.0039	0.1659	0.2264	0.0046	0.0011	0.0141	0.0043	0.0112	0.0025	0.0036	0.0144	0.1291	0.1851	0.0023	0.0013	0.0058	0.006	0.0189	0.0036	0.0174	0.0047	0.002
3	rs113558758	34869360	0.82	0.36720095628419	0.92	0.135444945858012	0.119302531683859	0.313549655750438	0.0025	0.0027	0.019	0.1433	0.0039	0.1662	0.2262	0.0045	0.0011	0.0143	0.0044	0.0112	0.0025	0.0036	0.0144	0.1296	0.1849	0.0023	0.0013	0.0057	0.0058	0.0188	0.0035	0.0174	0.0047	0.002
3	rs613115	34876537	0.82	0.36720095628419	0.92	0.135444945858012	0.129496381632356	0.324691937048948	0.0025	0.0027	0.019	0.1433	0.0039	0.1664	0.226	0.0044	0.0011	0.0145	0.0044	0.0112	0.0025	0.0036	0.0144	0.1298	0.1848	0.0024	0.0013	0.0057	0.0057	0.0187	0.0035	0.0174	0.0047	0.0019
3	rs534499	34878716	0.82	0.36720095628419	0.92	0.135444945858012	0.145744133774199	0.333613968190977	0.0026	0.0027	0.019	0.143	0.0039	0.1664	0.226	0.0044	0.0011	0.0147	0.0044	0.0112	0.0026	0.0036	0.0144	0.13	0.1847	0.0024	0.0013	0.0056	0.0057	0.0187	0.0035	0.0175	0.0048	0.0019
3	rs55863623	34879269	0.82	0.36720095628419	0.92	0.135444945858012	0.143292821441672	0.333000619763289	0.0026	0.0027	0.019	0.143	0.0039	0.1664	0.226	0.0044	0.0011	0.0147	0.0044	0.0112	0.0026	0.0036	0.0143	0.13	0.1847	0.0024	0.0013	0.0056	0.0057	0.0187	0.0035	0.0175	0.0048	0.0019
3	rs1487988	34881515	0.82	0.36720095628419	0.91	0.155803491158275	0.15111829706033	0.338532550552452	0.0026	0.0027	0.0188	0.1437	0.0038	0.1657	0.2273	0.0043	0.0011	0.0147	0.0044	0.0112	0.0025	0.0035	0.0141	0.1303	0.1849	0.0023	0.0012	0.0055	0.0056	0.0183	0.0034	0.0175	0.0047	0.0019
3	rs13079059	34890885	0.82	0.36720095628419	0.91	0.155803491158275	0.200149812826243	0.362678977162709	0.0025	0.0027	0.0184	0.1447	0.0038	0.1641	0.2295	0.0041	0.001	0.0148	0.0043	0.0112	0.0024	0.0034	0.014	0.1305	0.1845	0.0022	0.0012	0.0054	0.0055	0.0184	0.0033	0.0177	0.0045	0.0017
3	rs115764512	34911744	0.82	0.36720095628419	0.91	0.155803491158275	0.204898759579713	0.359289978226633	0.0025	0.0027	0.0183	0.1447	0.0038	0.1639	0.23	0.0041	0.001	0.0148	0.0042	0.0112	0.0024	0.0034	0.0139	0.1307	0.1845	0.0022	0.0012	0.0054	0.0054	0.0184	0.0033	0.0176	0.0044	0.0017
3	rs62260221	34917709	0.82	0.36720095628419	0.91	0.155803491158275	0.218990525964275	0.362050702933605	0.0025	0.0027	0.0182	0.1448	0.0037	0.1636	0.2306	0.0041	0.001	0.0148	0.0042	0.0113	0.0024	0.0034	0.0138	0.131	0.1844	0.0021	0.0012	0.0053	0.0054	0.0184	0.0033	0.0176	0.0043	0.0017
3	rs55978999	34925535	0.82	0.36720095628419	0.91	0.155803491158275	0.235099899400541	0.377340877462839	0.0025	0.0027	0.0182	0.1448	0.0037	0.1635	0.231	0.0041	0.001	0.0148	0.0042	0.0113	0.0024	0.0034	0.0137	0.1311	0.1843	0.0021	0.0012	0.0053	0.0054	0.0184	0.0033	0.0176	0.0043	0.0017
3	rs885069	34941476	0.82	0.36720095628419	0.91	0.155803491158275	0.249017067670767	0.392549713161475	0.0025	0.0027	0.018	0.1448	0.0038	0.1632	0.2316	0.004	0.001	0.0148	0.0043	0.0114	0.0023	0.0034	0.0136	0.1315	0.1842	0.0021	0.0012	0.0053	0.0053	0.0184	0.0033	0.0174	0.0043	0.0016
3	rs9849290	34944467	0.82	0.36720095628419	0.91	0.155803491158275	0.248137084258483	0.390110222609675	0.0025	0.0027	0.018	0.1448	0.0038	0.1633	0.2316	0.004	0.001	0.0148	0.0043	0.0114	0.0023	0.0034	0.0136	0.1315	0.1842	0.0021	0.0012	0.0053	0.0053	0.0184	0.0033	0.0174	0.0043	0.0016
3	rs77290331	34945235	0.82	0.36720095628419	0.91	0.155803491158275	0.247917355323121	0.389853679420715	0.0025	0.0027	0.018	0.1448	0.0038	0.1633	0.2316	0.004	0.001	0.0148	0.0043	0.0114	0.0023	0.0034	0.0136	0.1315	0.1842	0.0021	0.0012	0.0053	0.0053	0.0184	0.0033	0.0174	0.0043	0.0016
3	rs10514688	34962669	0.82	0.36720095628419	0.91	0.155803491158275	0.248708879175095	0.392935280557162	0.0025	0.0027	0.018	0.1448	0.0038	0.1633	0.2317	0.004	0.001	0.0148	0.0043	0.0114	0.0023	0.0034	0.0136	0.1315	0.1842	0.0021	0.0012	0.0053	0.0053	0.0184	0.0033	0.0174	0.0043	0.0016
3	rs11927669	34965073	0.82	0.36720095628419	0.91	0.155803491158275	0.245594794783813	0.38677881933423	0.0025	0.0027	0.018	0.1448	0.0038	0.1633	0.2317	0.004	0.001	0.0148	0.0043	0.0114	0.0023	0.0034	0.0136	0.1315	0.1842	0.0021	0.0012	0.0053	0.0053	0.0184	0.0033	0.0174	0.0043	0.0016
3	rs115782185	34978548	0.82	0.36720095628419	0.9	0.178319663885856	0.242632490155366	0.390751785231909	0.0024	0.0028	0.0179	0.1446	0.0038	0.1635	0.232	0.004	0.001	0.0148	0.0043	0.0116	0.0021	0.0034	0.0135	0.1317	0.1841	0.002	0.0012	0.0052	0.0052	0.0184	0.0032	0.0174	0.0043	0.0016
3	rs7628492	34987900	0.82	0.36720095628419	0.9	0.178319663885856	0.248708879175095	0.397699195152455	0.0024	0.0028	0.0179	0.1445	0.0038	0.1635	0.2321	0.004	9e-04	0.0148	0.0043	0.0118	0.0021	0.0035	0.0135	0.1318	0.184	0.002	0.0012	0.0052	0.0052	0.0184	0.0032	0.0173	0.0043	0.0015
3	rs115753589	35027139	0.82	0.36720095628419	0.9	0.178319663885856	0.287703214195629	0.41651929660244	0.0021	0.0028	0.0178	0.1426	0.0038	0.1645	0.2346	0.004	8e-04	0.0149	0.0045	0.0117	0.0017	0.0035	0.0131	0.1328	0.183	0.0017	0.0013	0.0055	0.0052	0.0182	0.003	0.0169	0.0045	0.0015
3	rs13315510	35033621	0.82	0.36720095628419	0.9	0.178319663885856	0.311295011847815	0.428582044452639	0.0021	0.0028	0.0178	0.1423	0.0038	0.1648	0.2351	0.004	8e-04	0.0149	0.0046	0.0116	0.0016	0.0035	0.0131	0.1329	0.1829	0.0016	0.0013	0.0056	0.0052	0.0182	0.003	0.0168	0.0045	0.0014
3	rs11129630	35038181	0.82	0.36720095628419	0.9	0.178319663885856	0.339912288381368	0.439411207310356	0.0021	0.0028	0.0178	0.1421	0.0039	0.1649	0.2354	0.004	8e-04	0.015	0.0046	0.0116	0.0015	0.0035	0.0131	0.133	0.1828	0.0015	0.0013	0.0056	0.0052	0.0181	0.003	0.0167	0.0045	0.0014
3	rs76868715	35046366	0.82	0.36720095628419	0.9	0.178319663885856	0.364966442159159	0.456190216880892	0.002	0.0029	0.0177	0.1422	0.0038	0.1651	0.2356	0.004	8e-04	0.015	0.0046	0.0116	0.0015	0.0035	0.013	0.133	0.1825	0.0015	0.0013	0.0057	0.0052	0.0181	0.003	0.0166	0.0046	0.0014
3	rs1871291	35050343	0.82	0.36720095628419	0.9	0.178319663885856	0.366046003093585	0.449112104246552	0.002	0.0029	0.0177	0.1422	0.0038	0.1651	0.2357	0.0039	8e-04	0.015	0.0046	0.0116	0.0015	0.0035	0.013	0.133	0.1825	0.0015	0.0013	0.0057	0.0052	0.0181	0.003	0.0166	0.0046	0.0014
3	rs77652249	35061376	0.82	0.36720095628419	0.9	0.178319663885856	0.359967935558708	0.439411207310356	0.002	0.0029	0.0177	0.1423	0.0039	0.1651	0.2358	0.0039	7e-04	0.015	0.0046	0.0116	0.0015	0.0035	0.0129	0.133	0.1825	0.0015	0.0014	0.0057	0.0052	0.018	0.003	0.0166	0.0046	0.0014
3	rs9848370	35067249	0.82	0.36720095628419	0.89	0.20310604818777	0.373703149590497	0.442063384864579	0.002	0.0029	0.0176	0.1425	0.0039	0.165	0.2361	0.004	7e-04	0.015	0.0047	0.0116	0.0015	0.0035	0.0128	0.1328	0.1824	0.0014	0.0014	0.0058	0.0051	0.0178	0.003	0.0165	0.0046	0.0014
3	rs12636105	35099320	0.82	0.36720095628419	0.89	0.20310604818777	0.386866663797122	0.428845307047867	0.002	0.0029	0.0175	0.1427	0.0039	0.1648	0.2365	0.0039	7e-04	0.015	0.0047	0.0116	0.0015	0.0035	0.0128	0.1327	0.1823	0.0014	0.0014	0.0058	0.0051	0.0178	0.003	0.0165	0.0046	0.0014
3	rs74521867	35110753	0.82	0.36720095628419	0.89	0.20310604818777	0.427560258738369	0.429240282386569	0.0018	0.003	0.0175	0.1425	0.0039	0.1647	0.2362	0.004	7e-04	0.015	0.0049	0.0117	0.0014	0.0035	0.0128	0.1325	0.1823	0.0015	0.0014	0.0058	0.0051	0.018	0.0031	0.0165	0.0047	0.0015
3	rs116279437	35125681	0.82	0.36720095628419	0.89	0.20310604818777	0.433598227093624	0.424638333008418	0.0018	0.003	0.0175	0.1425	0.0039	0.1647	0.2362	0.004	7e-04	0.015	0.0049	0.0117	0.0014	0.0035	0.0128	0.1325	0.1824	0.0015	0.0014	0.0059	0.0051	0.0181	0.0031	0.0165	0.0047	0.0015
3	rs1113037	35142338	0.82	0.36720095628419	0.89	0.20310604818777	0.454909642994521	0.434119653407269	0.0018	0.003	0.0174	0.1425	0.004	0.1647	0.2362	0.004	7e-04	0.015	0.0049	0.0117	0.0014	0.0035	0.0128	0.1324	0.1824	0.0015	0.0014	0.0059	0.0051	0.0181	0.0032	0.0164	0.0047	0.0015
3	rs11129640	35142511	0.82	0.36720095628419	0.89	0.20310604818777	0.455210847352325	0.432535535055125	0.0018	0.003	0.0174	0.1425	0.004	0.1647	0.2362	0.004	7e-04	0.015	0.0049	0.0117	0.0014	0.0035	0.0128	0.1324	0.1824	0.0015	0.0014	0.0059	0.0051	0.0181	0.0032	0.0164	0.0047	0.0015
3	rs77396864	35162638	0.82	0.36720095628419	0.89	0.20310604818777	0.426917908421085	0.422932446542514	0.0018	0.003	0.0175	0.1426	0.004	0.165	0.2359	0.004	7e-04	0.0149	0.005	0.0116	0.0014	0.0035	0.0126	0.1324	0.1825	0.0015	0.0014	0.0059	0.0051	0.018	0.0032	0.0163	0.0047	0.0014
3	rs11709145	35163461	0.82	0.36720095628419	0.89	0.20310604818777	0.425459804491758	0.424244502495123	0.0018	0.003	0.0175	0.1426	0.0041	0.1651	0.2358	0.004	7e-04	0.0149	0.005	0.0116	0.0014	0.0035	0.0125	0.1323	0.1826	0.0015	0.0015	0.0059	0.0051	0.018	0.0032	0.0163	0.0047	0.0014
3	rs4541358	35167155	0.82	0.36720095628419	0.9	0.178319663885856	0.416013795259521	0.415344262527718	0.0018	0.003	0.0175	0.1428	0.0041	0.1653	0.2358	0.0041	7e-04	0.0149	0.005	0.0116	0.0014	0.0035	0.0123	0.1321	0.1826	0.0015	0.0015	0.0059	0.0051	0.0179	0.0032	0.0162	0.0047	0.0014
3	rs78447651	35172160	0.82	0.36720095628419	0.9	0.178319663885856	0.388702378719421	0.413909335328692	0.0018	0.003	0.0175	0.143	0.0041	0.1651	0.236	0.0041	7e-04	0.0148	0.005	0.0117	0.0015	0.0036	0.0122	0.1321	0.1824	0.0015	0.0015	0.0059	0.0051	0.0179	0.0032	0.0162	0.0047	0.0014
3	rs78988684	35179219	0.82	0.36720095628419	0.9	0.178319663885856	0.383429642189473	0.413778954366289	0.0018	0.003	0.0175	0.143	0.0041	0.1652	0.2361	0.0041	7e-04	0.0148	0.005	0.0117	0.0015	0.0037	0.0122	0.1321	0.1822	0.0015	0.0015	0.0059	0.0051	0.0179	0.0032	0.0162	0.0047	0.0014
3	rs115642511	35185257	0.82	0.36720095628419	0.9	0.178319663885856	0.357348535766797	0.411824582221134	0.0018	0.003	0.0175	0.143	0.0041	0.165	0.236	0.0041	7e-04	0.0148	0.005	0.0119	0.0015	0.0038	0.0122	0.1321	0.1821	0.0016	0.0015	0.0059	0.0051	0.0179	0.0032	0.0162	0.0047	0.0014
3	rs74874542	35186721	0.82	0.36720095628419	0.9	0.178319663885856	0.343666714050095	0.412606028813671	0.0018	0.003	0.0175	0.143	0.0041	0.165	0.236	0.0041	7e-04	0.0148	0.005	0.0118	0.0015	0.0038	0.0122	0.1322	0.1821	0.0016	0.0015	0.0059	0.0051	0.0178	0.0032	0.0162	0.0047	0.0014
3	rs115887553	35188947	0.83	0.326509998324372	0.91	0.155803491158275	0.268073906958551	0.348431932377231	0.0022	0.003	0.0185	0.1433	0.0037	0.1649	0.2346	0.0041	9e-04	0.015	0.0047	0.0115	0.0017	0.0036	0.0124	0.1337	0.1809	0.0021	0.0017	0.006	0.0052	0.0168	0.0033	0.0159	0.0046	0.0016
3	rs73057224	35189188	0.83	0.326509998324372	0.91	0.155803491158275	0.25952973475207	0.337670290038241	0.0023	0.003	0.0187	0.1434	0.0037	0.1649	0.2343	0.0041	0.001	0.0149	0.0046	0.0114	0.0017	0.0036	0.0124	0.1339	0.1807	0.0022	0.0018	0.0061	0.0053	0.0167	0.0033	0.0159	0.0046	0.0016
3	rs4322953	35196770	0.82	0.36720095628419	0.91	0.155803491158275	0.214464310867523	0.316928604656389	0.0024	0.0031	0.0188	0.1428	0.0037	0.1653	0.2318	0.0042	0.001	0.0149	0.0047	0.0116	0.0018	0.0037	0.0128	0.1332	0.182	0.0023	0.0019	0.0062	0.0055	0.0166	0.0034	0.0159	0.0046	0.0017
3	rs62260140	35225352	0.82	0.36720095628419	0.91	0.155803491158275	0.209390717007367	0.297055244751062	0.0025	0.0031	0.0188	0.1425	0.0037	0.1645	0.232	0.0043	0.0011	0.0149	0.0047	0.0115	0.0019	0.0036	0.013	0.1334	0.182	0.0024	0.0019	0.0064	0.0056	0.0166	0.0035	0.0161	0.0045	0.0017
3	rs77263235	35226014	0.82	0.36720095628419	0.91	0.155803491158275	0.210031192997709	0.295988851062191	0.0025	0.0031	0.0188	0.1425	0.0037	0.1644	0.232	0.0043	0.0011	0.0149	0.0047	0.0115	0.0019	0.0036	0.013	0.1334	0.182	0.0024	0.0019	0.0064	0.0056	0.0166	0.0035	0.0161	0.0045	0.0017
3	rs79972825	35226071	0.82	0.36720095628419	0.91	0.155803491158275	0.210111330034432	0.295988851062191	0.0025	0.0031	0.0188	0.1425	0.0037	0.1644	0.232	0.0043	0.0011	0.0149	0.0047	0.0115	0.0019	0.0036	0.013	0.1334	0.182	0.0024	0.0019	0.0064	0.0056	0.0166	0.0035	0.0161	0.0045	0.0017
3	rs115384414	35233324	0.83	0.326509998324372	0.91	0.155803491158275	0.21171768878105	0.293150806912992	0.0025	0.0031	0.0189	0.1424	0.0037	0.1641	0.232	0.0043	0.0011	0.0149	0.0046	0.0115	0.0019	0.0036	0.013	0.1335	0.182	0.0024	0.0019	0.0064	0.0057	0.0166	0.0035	0.0161	0.0045	0.0018
3	rs76428273	35233959	0.83	0.326509998324372	0.91	0.155803491158275	0.213128904920867	0.293623239777972	0.0025	0.0031	0.0189	0.1424	0.0037	0.1641	0.232	0.0043	0.0011	0.0149	0.0046	0.0115	0.0019	0.0036	0.013	0.1335	0.182	0.0024	0.0019	0.0064	0.0057	0.0166	0.0035	0.0161	0.0045	0.0018
3	rs6788583	35237877	0.83	0.326509998324372	0.91	0.155803491158275	0.215682384039708	0.295396910593623	0.0025	0.0031	0.0189	0.1425	0.0037	0.1639	0.232	0.0043	0.0011	0.0149	0.0046	0.0115	0.0019	0.0036	0.013	0.1335	0.182	0.0024	0.0019	0.0064	0.0056	0.0166	0.0035	0.0161	0.0044	0.0018
3	rs73057255	35239017	0.83	0.326509998324372	0.91	0.155803491158275	0.209830925788348	0.290674320126259	0.0025	0.0031	0.0189	0.1426	0.0037	0.1638	0.232	0.0043	0.0011	0.0149	0.0046	0.0115	0.0019	0.0036	0.013	0.1335	0.182	0.0024	0.0019	0.0064	0.0056	0.0166	0.0035	0.0162	0.0043	0.0018
3	rs75261961	35241203	0.83	0.326509998324372	0.91	0.155803491158275	0.208033367414901	0.288439191833232	0.0025	0.0031	0.0189	0.1427	0.0037	0.1638	0.2321	0.0043	0.0011	0.0149	0.0046	0.0114	0.0019	0.0036	0.0131	0.1335	0.182	0.0024	0.0019	0.0064	0.0056	0.0166	0.0035	0.0162	0.0043	0.0018
3	rs11713784	35245356	0.83	0.326509998324372	0.91	0.155803491158275	0.195848873025886	0.288556699369835	0.0024	0.0032	0.0191	0.1425	0.0037	0.1637	0.2325	0.0044	0.0011	0.0148	0.0046	0.0111	0.0019	0.0037	0.0131	0.1333	0.182	0.0024	0.0019	0.0064	0.0056	0.0166	0.0035	0.0162	0.0042	0.0018
3	rs34123676	35250224	0.83	0.326509998324372	0.91	0.155803491158275	0.240121447911111	0.270058579638946	0.0023	0.0032	0.02	0.1407	0.0036	0.1632	0.2352	0.005	0.0014	0.0145	0.0052	0.0096	0.0019	0.0043	0.0133	0.1319	0.1812	0.0025	0.0021	0.0064	0.0056	0.0163	0.0035	0.0166	0.004	0.0022
3	rs12493725	35251189	0.83	0.326509998324372	0.91	0.155803491158275	0.245419994336774	0.267643825487871	0.0022	0.0032	0.0201	0.1406	0.0036	0.1632	0.2354	0.0051	0.0015	0.0144	0.0052	0.0094	0.0019	0.0043	0.0134	0.1317	0.1811	0.0025	0.0021	0.0064	0.0056	0.0162	0.0035	0.0166	0.004	0.0023
3	rs28593037	35253501	0.83	0.326509998324372	0.91	0.155803491158275	0.252554076422487	0.266037737420555	0.0022	0.0032	0.0201	0.1406	0.0036	0.1633	0.2355	0.0051	0.0015	0.0144	0.0052	0.0093	0.0019	0.0044	0.0134	0.1316	0.181	0.0025	0.0021	0.0064	0.0056	0.0163	0.0035	0.0167	0.0039	0.0023
3	rs114010269	35261285	0.83	0.326509998324372	0.91	0.155803491158275	0.278169315082751	0.275834932290775	0.0022	0.0032	0.0201	0.1402	0.0037	0.1627	0.2358	0.0053	0.0015	0.0145	0.0052	0.0092	0.0019	0.0056	0.0135	0.1314	0.1803	0.0025	0.0022	0.0064	0.0057	0.0163	0.0035	0.0168	0.0039	0.0023
3	rs73059012	35266858	0.83	0.326509998324372	0.92	0.135444945858012	0.304138420067187	0.278156006481766	0.0022	0.0032	0.0201	0.14	0.0037	0.1625	0.2359	0.0053	0.0015	0.0146	0.0053	0.0092	0.0019	0.0061	0.0135	0.1312	0.18	0.0025	0.0022	0.0064	0.0057	0.0163	0.0035	0.0169	0.0038	0.0023
3	rs76131516	35273926	0.83	0.326509998324372	0.92	0.135444945858012	0.313783175291198	0.27908610919341	0.0022	0.0032	0.0201	0.14	0.0037	0.1624	0.2359	0.0053	0.0015	0.0146	0.0053	0.0092	0.0019	0.0062	0.0135	0.1312	0.18	0.0025	0.0022	0.0064	0.0057	0.0163	0.0035	0.0169	0.0038	0.0023
3	rs114598261	35276142	0.83	0.326509998324372	0.92	0.135444945858012	0.311990645597676	0.279202439070719	0.0022	0.0032	0.0201	0.14	0.0037	0.1624	0.2359	0.0053	0.0015	0.0146	0.0052	0.0092	0.0019	0.0062	0.0135	0.1312	0.1799	0.0025	0.0022	0.0064	0.0057	0.0163	0.0035	0.0169	0.0038	0.0023
3	rs1376021	35278091	0.83	0.326509998324372	0.91	0.155803491158275	0.32201750810093	0.282699237565896	0.0022	0.0033	0.0201	0.1402	0.0037	0.1623	0.236	0.0053	0.0015	0.0147	0.0051	0.0092	0.0019	0.0064	0.0135	0.1311	0.1798	0.0025	0.0022	0.0064	0.0057	0.0164	0.0035	0.0169	0.0038	0.0023
3	rs17692875	35278145	0.83	0.326509998324372	0.91	0.155803491158275	0.321108269291232	0.281882125692061	0.0022	0.0033	0.0201	0.1402	0.0037	0.1623	0.236	0.0053	0.0015	0.0147	0.0051	0.0092	0.0019	0.0064	0.0135	0.1311	0.1798	0.0025	0.0022	0.0064	0.0057	0.0164	0.0035	0.017	0.0038	0.0023
3	rs12488630	35282665	0.83	0.326509998324372	0.91	0.155803491158275	0.487004462099689	0.314393386162258	0.0022	0.0033	0.02	0.1396	0.0037	0.161	0.2341	0.0053	0.0016	0.0151	0.0052	0.0096	0.0021	0.0079	0.0147	0.1309	0.1794	0.0023	0.0023	0.0061	0.0059	0.0166	0.0034	0.0177	0.0036	0.0022
3	rs9811203	35282759	0.83	0.326509998324372	0.9	0.178319663885856	0.505412066606827	0.319106437253525	0.0023	0.0033	0.02	0.1395	0.0037	0.1607	0.2339	0.0053	0.0016	0.0151	0.0052	0.0096	0.0021	0.008	0.0148	0.1308	0.1796	0.0023	0.0023	0.0061	0.0059	0.0167	0.0034	0.0176	0.0036	0.0023
3	rs58381390	35310204	0.84	0.289034762536342	0.89	0.20310604818777	0.682151313024344	0.328105716531779	0.0024	0.0035	0.02	0.141	0.0037	0.1579	0.2358	0.0052	0.0017	0.0139	0.0053	0.0094	0.0021	0.009	0.0161	0.1302	0.1791	0.0025	0.0019	0.0061	0.0064	0.0173	0.0028	0.0176	0.0031	0.002
3	rs79934507	35318739	0.84	0.289034762536342	0.89	0.20310604818777	0.676407117101857	0.324691937048948	0.0023	0.0035	0.02	0.141	0.0037	0.1581	0.2359	0.0052	0.0017	0.0139	0.0053	0.0093	0.002	0.009	0.016	0.1302	0.1791	0.0025	0.0019	0.0061	0.0064	0.0173	0.0028	0.0175	0.0031	0.002
3	rs73059072	35361625	0.84	0.289034762536342	0.89	0.20310604818777	0.715285001649425	0.320318245663164	0.0023	0.0035	0.02	0.141	0.0036	0.1584	0.2361	0.0053	0.0016	0.0138	0.0052	0.0092	0.002	0.009	0.0159	0.1302	0.1792	0.0025	0.0019	0.0062	0.0064	0.0176	0.0027	0.0173	0.003	0.002
3	rs116305319	35376212	0.84	0.289034762536342	0.89	0.20310604818777	0.719307999717462	0.324448496873198	0.0022	0.0035	0.0201	0.1409	0.0036	0.1585	0.2362	0.0053	0.0016	0.0137	0.0052	0.0092	0.002	0.009	0.016	0.1303	0.1791	0.0025	0.0019	0.0062	0.0064	0.0177	0.0027	0.0172	0.003	0.0019
3	rs73060909	35385975	0.84	0.289034762536342	0.89	0.20310604818777	0.75497150504529	0.328105716531779	0.0021	0.0034	0.0202	0.1407	0.0036	0.1589	0.2367	0.0052	0.0016	0.0135	0.0051	0.0093	0.0019	0.0091	0.0161	0.1304	0.179	0.0025	0.0018	0.0063	0.0065	0.0178	0.0027	0.0169	0.0029	0.0019
3	rs13072491	35387092	0.84	0.289034762536342	0.89	0.20310604818777	0.760848873357265	0.329938822764809	0.0021	0.0034	0.0202	0.1407	0.0036	0.159	0.2367	0.0052	0.0016	0.0135	0.0051	0.0093	0.0019	0.0091	0.0161	0.1304	0.179	0.0025	0.0018	0.0063	0.0065	0.0178	0.0027	0.0169	0.0029	0.0019
3	rs1160577	35388082	0.84	0.289034762536342	0.89	0.20310604818777	0.754590547763027	0.333123263135579	0.0021	0.0034	0.0202	0.1407	0.0035	0.159	0.2368	0.0051	0.0016	0.0135	0.0051	0.0093	0.0019	0.0091	0.0161	0.1304	0.179	0.0025	0.0018	0.0063	0.0065	0.0178	0.0027	0.0169	0.0029	0.0019
3	rs7615737	35390673	0.84	0.289034762536342	0.89	0.20310604818777	0.749493853533256	0.338409331429494	0.0022	0.0034	0.0202	0.1407	0.0035	0.159	0.2368	0.0049	0.0016	0.0135	0.0051	0.0093	0.0019	0.0091	0.0161	0.1304	0.1789	0.0025	0.0018	0.0063	0.0065	0.0178	0.0027	0.0169	0.003	0.002
3	rs75092008	35409412	0.83	0.326509998324372	0.89	0.20310604818777	0.760008028548732	0.328472098675182	0.0021	0.0034	0.0203	0.1408	0.0034	0.1591	0.2374	0.005	0.0015	0.0133	0.0049	0.0095	0.0018	0.0092	0.0164	0.1304	0.1785	0.0024	0.0017	0.0065	0.0064	0.018	0.0026	0.0166	0.003	0.0019
3	rs12638033	35425095	0.83	0.326509998324372	0.91	0.155803491158275	0.796217423822384	0.355910055144764	0.0021	0.0035	0.0203	0.1408	0.0034	0.1591	0.2375	0.005	0.0015	0.0132	0.0049	0.0095	0.0018	0.0092	0.0164	0.1304	0.1784	0.0024	0.0017	0.0065	0.0064	0.0181	0.0026	0.0166	0.003	0.0019
3	rs62258684	35425447	0.83	0.326509998324372	0.91	0.155803491158275	0.792633628506096	0.354036265305706	0.0021	0.0035	0.0203	0.1408	0.0034	0.1591	0.2375	0.005	0.0015	0.0132	0.0049	0.0095	0.0018	0.0092	0.0164	0.1304	0.1784	0.0024	0.0017	0.0065	0.0064	0.018	0.0026	0.0166	0.003	0.0019
3	rs11928356	35425543	0.83	0.326509998324372	0.91	0.155803491158275	0.792244507189117	0.353162798546631	0.0021	0.0035	0.0203	0.1408	0.0034	0.1591	0.2375	0.005	0.0015	0.0132	0.0049	0.0095	0.0018	0.0092	0.0164	0.1304	0.1784	0.0024	0.0017	0.0065	0.0064	0.018	0.0026	0.0166	0.003	0.0019
3	rs79294605	35439320	0.83	0.326509998324372	0.91	0.155803491158275	0.748734452435839	0.33828612531729	0.0022	0.0035	0.0202	0.1403	0.0034	0.1594	0.2371	0.005	0.0014	0.0131	0.0049	0.0097	0.0018	0.0092	0.0165	0.1315	0.1776	0.0024	0.0016	0.0066	0.0065	0.0179	0.0025	0.0166	0.003	0.002
3	rs704926	35442422	0.83	0.326509998324372	0.91	0.155803491158275	0.749949656332093	0.33631659980073	0.0022	0.0035	0.0202	0.1402	0.0034	0.1594	0.237	0.005	0.0014	0.0131	0.0049	0.0098	0.0018	0.0092	0.0166	0.1318	0.1774	0.0024	0.0016	0.0066	0.0065	0.0178	0.0025	0.0166	0.003	0.002
3	rs17033117	35443653	0.83	0.326509998324372	0.91	0.155803491158275	0.756953840218523	0.343967020522088	0.0022	0.0035	0.0202	0.1401	0.0034	0.1595	0.2369	0.005	0.0014	0.0131	0.0048	0.0098	0.0018	0.0092	0.0166	0.1319	0.1773	0.0024	0.0016	0.0066	0.0066	0.0178	0.0025	0.0166	0.003	0.002
3	rs17033152	35455826	0.83	0.326509998324372	0.92	0.135444945858012	0.769740677402572	0.325666233661888	0.0022	0.0033	0.0201	0.1392	0.0034	0.1612	0.2376	0.0053	0.0014	0.0132	0.0049	0.0096	0.0017	0.009	0.0169	0.1313	0.1759	0.0023	0.0015	0.0073	0.0068	0.0181	0.0028	0.0167	0.0027	0.0019
3	rs115411988	35466111	0.84	0.289034762536342	0.92	0.135444945858012	0.318288147268017	0.269252913958168	0.0022	0.0033	0.02	0.1402	0.0034	0.1628	0.2376	0.0053	8e-04	0.0135	0.005	0.0097	0.0012	0.0048	0.0169	0.1319	0.177	0.0023	0.0015	0.0075	0.0069	0.0177	0.0029	0.0168	0.0029	0.0019
3	rs814484	35467015	0.84	0.289034762536342	0.91	0.155803491158275	0.32439798168297	0.272133711812303	0.0022	0.0033	0.02	0.1403	0.0034	0.1629	0.2376	0.0053	8e-04	0.0136	0.005	0.0097	0.0012	0.0044	0.0169	0.1322	0.1771	0.002	0.0015	0.0076	0.0069	0.0177	0.0029	0.0168	0.0029	0.0019
3	rs79091555	35468227	0.84	0.289034762536342	0.91	0.155803491158275	0.353676663636258	0.27121082374264	0.0022	0.0033	0.02	0.1404	0.0035	0.1631	0.2376	0.0053	7e-04	0.0136	0.005	0.0097	0.0012	0.004	0.0169	0.1323	0.1772	0.002	0.0015	0.0076	0.0069	0.0176	0.0029	0.0168	0.0029	0.0019
3	rs114357390	35469967	0.84	0.289034762536342	0.91	0.155803491158275	0.350235513150186	0.271095530975335	0.0022	0.0033	0.02	0.1404	0.0035	0.1631	0.2376	0.0053	7e-04	0.0136	0.005	0.0097	0.0012	0.004	0.0169	0.1323	0.1772	0.002	0.0015	0.0076	0.0069	0.0176	0.0029	0.0169	0.0029	0.0019
3	rs1378398	35470792	0.84	0.289034762536342	0.91	0.155803491158275	0.347652885550828	0.269943438854539	0.0022	0.0033	0.02	0.1404	0.0035	0.1631	0.2376	0.0053	7e-04	0.0136	0.005	0.0097	0.0012	0.004	0.0169	0.1323	0.1771	0.002	0.0015	0.0076	0.0069	0.0177	0.0029	0.0169	0.0029	0.0019
3	rs73066679	35483706	0.84	0.289034762536342	0.91	0.155803491158275	0.338094944443823	0.266266994424014	0.0021	0.0033	0.0201	0.1402	0.0035	0.1633	0.2373	0.0053	7e-04	0.0135	0.005	0.0097	0.0011	0.004	0.017	0.1327	0.1769	0.002	0.0015	0.0076	0.0069	0.0177	0.0029	0.017	0.0029	0.0019
3	rs36016787	35494993	0.84	0.289034762536342	0.91	0.155803491158275	0.334372319441713	0.24655537161981	0.0021	0.0033	0.0201	0.1398	0.0034	0.1637	0.2361	0.0054	6e-04	0.0133	0.005	0.0098	0.001	0.0038	0.017	0.1338	0.1767	0.0017	0.0014	0.0078	0.0073	0.0181	0.0029	0.0172	0.0029	0.0018
3	rs1523047	35525732	0.84	0.289034762536342	0.91	0.155803491158275	0.363403977932884	0.25284716171274	0.002	0.0034	0.02	0.1395	0.0034	0.1641	0.2349	0.0054	6e-04	0.0131	0.005	0.01	9e-04	0.0036	0.0171	0.1349	0.1765	0.0015	0.0013	0.008	0.0077	0.0184	0.0029	0.0173	0.0029	0.0017
3	rs17752659	35527480	0.84	0.289034762536342	0.92	0.135444945858012	0.362059781961056	0.251044388737988	0.002	0.0034	0.02	0.1395	0.0034	0.1642	0.2349	0.0054	6e-04	0.0131	0.005	0.01	9e-04	0.0036	0.0171	0.1349	0.1764	0.0015	0.0013	0.008	0.0077	0.0184	0.0029	0.0173	0.0029	0.0017
3	rs75548506	35532707	0.84	0.289034762536342	0.92	0.135444945858012	0.381716961190327	0.257031619075699	0.002	0.0034	0.0201	0.1394	0.0034	0.1645	0.2349	0.0054	5e-04	0.0131	0.005	0.0101	8e-04	0.0035	0.0171	0.1349	0.1762	0.0014	0.0013	0.0079	0.0077	0.0185	0.0029	0.0174	0.0028	0.0016
3	rs870776	35533578	0.84	0.289034762536342	0.92	0.135444945858012	0.383872255582577	0.255332611016849	0.002	0.0034	0.0201	0.1392	0.0034	0.1645	0.2347	0.0054	5e-04	0.0131	0.005	0.0102	8e-04	0.0035	0.0171	0.1353	0.1762	0.0016	0.0013	0.008	0.0078	0.0183	0.003	0.0174	0.0028	0.0017
3	rs4380362	35542257	0.84	0.289034762536342	0.92	0.135444945858012	0.358951083801305	0.264777923715796	0.002	0.0034	0.0202	0.1394	0.0034	0.1645	0.2345	0.0054	5e-04	0.0128	0.005	0.0102	8e-04	0.0035	0.0171	0.1355	0.1761	0.0015	0.0013	0.008	0.0078	0.0183	0.003	0.0174	0.0028	0.0017
3	rs79571068	35543504	0.84	0.289034762536342	0.92	0.135444945858012	0.353888992962158	0.263519975462864	0.002	0.0034	0.0202	0.1394	0.0034	0.1645	0.2345	0.0054	5e-04	0.0128	0.005	0.0102	8e-04	0.0035	0.0171	0.1355	0.1761	0.0015	0.0013	0.008	0.0078	0.0183	0.003	0.0175	0.0028	0.0017
3	rs1523043	35546018	0.84	0.289034762536342	0.92	0.135444945858012	0.3437190092902	0.271902898866162	0.002	0.0034	0.0203	0.1394	0.0034	0.1647	0.2346	0.0054	5e-04	0.0127	0.0049	0.0103	8e-04	0.0035	0.0171	0.1353	0.1759	0.0015	0.0013	0.0081	0.0078	0.0182	0.003	0.0176	0.0028	0.0017
3	rs62258708	35551768	0.84	0.289034762536342	0.92	0.135444945858012	0.341578283347102	0.272480044775069	0.002	0.0033	0.0204	0.1394	0.0033	0.165	0.2345	0.0055	5e-04	0.0127	0.005	0.0103	8e-04	0.0034	0.017	0.1352	0.1757	0.0015	0.0013	0.0081	0.0078	0.0181	0.0031	0.0177	0.0028	0.0017
3	rs34122395	35552430	0.84	0.289034762536342	0.92	0.135444945858012	0.346811716325973	0.274560897683556	0.002	0.0033	0.0204	0.1394	0.0033	0.165	0.2345	0.0055	5e-04	0.0127	0.005	0.0103	8e-04	0.0034	0.017	0.1352	0.1757	0.0015	0.0013	0.0081	0.0078	0.0181	0.0031	0.0177	0.0028	0.0017
3	rs34933990	35554051	0.84	0.289034762536342	0.93	0.117127898734063	0.347915966837923	0.265579407875778	0.002	0.0033	0.0204	0.1394	0.0033	0.1651	0.2344	0.0055	5e-04	0.0127	0.005	0.0103	8e-04	0.0034	0.0171	0.1352	0.1756	0.0015	0.0013	0.0081	0.0078	0.018	0.0031	0.0178	0.0028	0.0017
3	rs80109586	35565042	0.84	0.289034762536342	0.93	0.117127898734063	0.333136207572334	0.263519975462864	0.002	0.0033	0.0204	0.1394	0.0033	0.1651	0.2343	0.0055	5e-04	0.0127	0.005	0.0104	8e-04	0.0034	0.0171	0.1353	0.1753	0.0015	0.0013	0.0081	0.0078	0.0181	0.0031	0.0178	0.0028	0.0017
3	rs1403471	35570598	0.84	0.289034762536342	0.93	0.117127898734063	0.333342060717415	0.264777923715796	0.0019	0.0033	0.0204	0.1393	0.0033	0.1653	0.234	0.0055	5e-04	0.0128	0.005	0.0104	8e-04	0.0035	0.0171	0.1354	0.175	0.0015	0.0014	0.0082	0.0079	0.0181	0.0031	0.0179	0.0028	0.0016
3	rs9860362	35578909	0.83	0.326509998324372	0.93	0.117127898734063	0.347337323707035	0.232255797695451	0.0019	0.0033	0.0202	0.1395	0.0032	0.166	0.2342	0.0056	6e-04	0.0133	0.005	0.0107	8e-04	0.0037	0.017	0.1357	0.1733	0.0016	0.0015	0.0084	0.0083	0.0182	0.0032	0.0166	0.0029	0.0012
3	rs6774129	35580785	0.83	0.326509998324372	0.92	0.135444945858012	0.330209997597808	0.231926527841757	0.0019	0.0033	0.0202	0.1395	0.0032	0.1659	0.2342	0.0056	6e-04	0.0133	0.005	0.0107	9e-04	0.0037	0.017	0.1357	0.1733	0.0016	0.0015	0.0085	0.0083	0.0182	0.0032	0.0166	0.0029	0.0012
3	rs1608319	35599459	0.83	0.326509998324372	0.92	0.135444945858012	0.311543358514328	0.233134587761115	0.0019	0.0033	0.0206	0.1397	0.0032	0.1657	0.2339	0.0056	6e-04	0.0133	0.005	0.0107	9e-04	0.0037	0.0172	0.1358	0.1729	0.0016	0.0015	0.0085	0.0084	0.0181	0.0032	0.0167	0.0029	0.0011
3	rs73054933	35603692	0.83	0.326509998324372	0.92	0.135444945858012	0.309807124861726	0.231926527841757	0.0019	0.0033	0.0206	0.1397	0.0032	0.1657	0.2339	0.0056	6e-04	0.0133	0.005	0.0108	9e-04	0.0037	0.0172	0.1358	0.1729	0.0016	0.0015	0.0085	0.0084	0.0181	0.0032	0.0167	0.0029	0.0011
3	rs77075679	35621169	0.83	0.326509998324372	0.92	0.135444945858012	0.292006413439315	0.22864215522869	0.0019	0.0033	0.0205	0.1396	0.0033	0.1658	0.2338	0.0056	5e-04	0.0133	0.005	0.0108	9e-04	0.0038	0.0172	0.1357	0.1728	0.0016	0.0015	0.0085	0.0084	0.0181	0.0032	0.0167	0.0029	0.0011
3	rs75742360	35644070	0.84	0.289034762536342	0.92	0.135444945858012	0.248620863750644	0.229079194451356	0.0019	0.0033	0.0204	0.1394	0.0035	0.1659	0.2335	0.0056	5e-04	0.0133	0.005	0.0111	0.0011	0.0039	0.0172	0.1356	0.1725	0.0015	0.0015	0.0085	0.0084	0.0182	0.0033	0.0167	0.003	0.0011
3	rs116213193	35663703	0.84	0.289034762536342	0.92	0.135444945858012	0.233014284024134	0.223527313617888	0.0019	0.0033	0.0204	0.1393	0.0036	0.166	0.2333	0.0056	5e-04	0.0133	0.005	0.0112	0.0012	0.004	0.0172	0.1355	0.1724	0.0015	0.0015	0.0086	0.0084	0.0182	0.0033	0.0167	0.0031	0.001
3	rs10490871	35667761	0.84	0.289034762536342	0.92	0.135444945858012	0.236595925180706	0.22831455349627	0.0019	0.0033	0.0203	0.1394	0.0036	0.1663	0.2331	0.0056	5e-04	0.0133	0.005	0.0114	0.0012	0.0039	0.0172	0.1355	0.1722	0.0015	0.0015	0.0086	0.0084	0.0183	0.0032	0.0167	0.0031	0.001
3	rs79099992	35681405	0.84	0.289034762536342	0.92	0.135444945858012	0.227153990643061	0.220066526812829	0.0019	0.0033	0.0204	0.1393	0.0036	0.1663	0.2332	0.0056	5e-04	0.0133	0.005	0.0115	0.0012	0.004	0.0172	0.1354	0.172	0.0015	0.0015	0.0088	0.0085	0.0182	0.0032	0.0166	0.0031	0.001
3	rs77143625	35685730	0.84	0.289034762536342	0.91	0.155803491158275	0.228453778543689	0.219096369421157	0.0019	0.0033	0.0204	0.1393	0.0036	0.1664	0.2332	0.0056	5e-04	0.0133	0.005	0.0115	0.0012	0.004	0.0172	0.1354	0.1719	0.0015	0.0015	0.0088	0.0085	0.0181	0.0032	0.0165	0.0031	0.001
3	rs13082427	35694744	0.84	0.289034762536342	0.91	0.155803491158275	0.229042131766124	0.218773296089836	0.0019	0.0033	0.0204	0.1393	0.0036	0.1664	0.2333	0.0056	5e-04	0.0133	0.005	0.0115	0.0012	0.004	0.0172	0.1354	0.1719	0.0015	0.0015	0.0088	0.0085	0.0181	0.0032	0.0165	0.0031	0.001
3	rs17201627	35695010	0.84	0.289034762536342	0.91	0.155803491158275	0.229378711311798	0.218020067032075	0.0019	0.0033	0.0204	0.1393	0.0036	0.1664	0.2333	0.0056	5e-04	0.0133	0.005	0.0115	0.0012	0.004	0.0172	0.1354	0.1719	0.0015	0.0015	0.0088	0.0085	0.0181	0.0032	0.0165	0.0031	0.001
3	rs114088701	35695589	0.84	0.289034762536342	0.91	0.155803491158275	0.228075995747366	0.217697515792572	0.0019	0.0033	0.0204	0.1393	0.0036	0.1664	0.2333	0.0056	5e-04	0.0133	0.005	0.0115	0.0012	0.004	0.0172	0.1354	0.1719	0.0015	0.0015	0.0089	0.0085	0.0181	0.0032	0.0165	0.003	0.001
3	rs6788233	35703225	0.84	0.289034762536342	0.9	0.178319663885856	0.243240760030258	0.213198340012011	0.002	0.0033	0.0206	0.139	0.0036	0.1662	0.2335	0.0057	5e-04	0.0133	0.0051	0.0114	0.0011	0.0041	0.0171	0.1353	0.1717	0.0016	0.0015	0.009	0.0086	0.0181	0.0031	0.0166	0.003	0.001
3	rs9832622	35707409	0.83	0.326509998324372	0.9	0.178319663885856	0.2207993701616	0.208094585573697	0.002	0.0032	0.0209	0.1388	0.0036	0.1662	0.2331	0.0057	5e-04	0.0131	0.0052	0.0114	0.0011	0.0042	0.0172	0.1357	0.1712	0.0017	0.0015	0.0091	0.0087	0.018	0.0032	0.0166	0.0031	0.001
3	rs17033672	35717275	0.83	0.326509998324372	0.9	0.178319663885856	0.209190794422992	0.196659018326756	0.002	0.0032	0.021	0.138	0.0036	0.1662	0.2336	0.0057	5e-04	0.013	0.0051	0.0116	0.0012	0.0042	0.0171	0.1353	0.171	0.0019	0.0015	0.0092	0.0088	0.018	0.0033	0.0168	0.0031	0.001
3	rs4678795	35719078	0.83	0.326509998324372	0.9	0.178319663885856	0.204977784870114	0.196555111932767	0.002	0.0032	0.0211	0.138	0.0036	0.1661	0.2336	0.0057	5e-04	0.013	0.0051	0.0117	0.0012	0.0042	0.0171	0.1353	0.171	0.002	0.0015	0.0092	0.0088	0.0179	0.0033	0.0168	0.0031	0.001
3	rs76436670	35719302	0.83	0.326509998324372	0.89	0.20310604818777	0.203991208079459	0.195932062599051	0.002	0.0032	0.0211	0.138	0.0036	0.1661	0.2336	0.0057	5e-04	0.013	0.0051	0.0117	0.0012	0.0042	0.0171	0.1352	0.171	0.002	0.0015	0.0092	0.0088	0.0179	0.0033	0.0168	0.0031	0.001
3	rs6798909	35720079	0.83	0.326509998324372	0.89	0.20310604818777	0.202339824920206	0.193860061239664	0.002	0.0032	0.0211	0.138	0.0036	0.1661	0.2336	0.0057	5e-04	0.013	0.0051	0.0117	0.0012	0.0042	0.0171	0.1352	0.171	0.002	0.0015	0.0092	0.0088	0.0179	0.0033	0.0168	0.0031	0.001
3	rs3772395	35722965	0.83	0.326509998324372	0.89	0.20310604818777	0.197006047752622	0.191795525003368	0.002	0.0032	0.0211	0.138	0.0036	0.1661	0.2336	0.0057	5e-04	0.013	0.0051	0.0118	0.0012	0.0042	0.0171	0.1352	0.171	0.002	0.0015	0.0092	0.0088	0.0179	0.0033	0.0169	0.0031	0.001
3	rs1562502	35735596	0.83	0.326509998324372	0.89	0.20310604818777	0.159533145538228	0.194791540756906	0.0019	0.0031	0.021	0.1381	0.0036	0.1662	0.2332	0.0057	5e-04	0.0128	0.005	0.0119	0.0012	0.0045	0.0171	0.1354	0.1704	0.002	0.0014	0.0093	0.009	0.0179	0.0033	0.0172	0.003	9e-04
3	rs77033351	35739524	0.83	0.326509998324372	0.89	0.20310604818777	0.153915684367173	0.196555111932767	0.0019	0.0032	0.021	0.1381	0.0036	0.1661	0.2332	0.0057	5e-04	0.0128	0.0051	0.012	0.0012	0.0046	0.0171	0.1354	0.1703	0.002	0.0014	0.0093	0.009	0.0179	0.0033	0.0172	0.003	9e-04
3	rs34045484	35739882	0.83	0.326509998324372	0.89	0.20310604818777	0.153815255082287	0.195932062599051	0.0019	0.0032	0.021	0.1381	0.0036	0.1661	0.2332	0.0057	5e-04	0.0128	0.0051	0.012	0.0012	0.0046	0.0171	0.1353	0.1703	0.002	0.0014	0.0093	0.009	0.0179	0.0033	0.0172	0.003	9e-04
3	rs74492876	35756952	0.83	0.326509998324372	0.88	0.230271256315472	0.146783680304064	0.194791540756906	0.0019	0.0033	0.021	0.1381	0.0037	0.1657	0.2332	0.0057	5e-04	0.0128	0.0052	0.012	0.0012	0.0048	0.0171	0.1351	0.17	0.002	0.0014	0.0093	0.009	0.0178	0.0033	0.0173	0.003	9e-04
3	rs74936769	35761038	0.83	0.326509998324372	0.88	0.230271256315472	0.145614499501498	0.195517067294182	0.0019	0.0033	0.021	0.1381	0.0037	0.1656	0.2333	0.0057	5e-04	0.0128	0.0052	0.012	0.0012	0.0048	0.0171	0.1351	0.1699	0.002	0.0014	0.0093	0.009	0.0178	0.0033	0.0173	0.003	9e-04
3	rs9824070	35761070	0.83	0.326509998324372	0.88	0.230271256315472	0.145614499501498	0.195517067294182	0.0019	0.0033	0.021	0.1381	0.0037	0.1656	0.2333	0.0057	5e-04	0.0128	0.0052	0.012	0.0012	0.0048	0.0171	0.1351	0.1699	0.002	0.0014	0.0093	0.009	0.0178	0.0033	0.0173	0.003	9e-04
3	rs73828905	35777466	0.83	0.326509998324372	0.88	0.230271256315472	0.144805840890153	0.197074828949194	0.0019	0.0033	0.0211	0.138	0.0037	0.1652	0.2338	0.0058	6e-04	0.0128	0.0052	0.0123	0.0013	0.005	0.0172	0.1345	0.1693	0.002	0.0014	0.0093	0.0091	0.0179	0.0033	0.0175	0.0031	9e-04
3	rs73059283	35784357	0.83	0.326509998324372	0.88	0.230271256315472	0.164189075279961	0.207247956042958	0.0019	0.0033	0.0214	0.1376	0.0038	0.1641	0.2352	0.006	7e-04	0.013	0.0052	0.0131	0.0014	0.0056	0.0172	0.1329	0.1673	0.002	0.0014	0.0094	0.0092	0.0183	0.0034	0.0181	0.0034	7e-04
3	rs79339263	35790395	0.83	0.326509998324372	0.87	0.259919603286658	0.172911116233348	0.209048413889045	0.0019	0.0033	0.0215	0.1375	0.0038	0.1638	0.2355	0.0061	7e-04	0.013	0.0053	0.0133	0.0015	0.0057	0.0172	0.1325	0.1668	0.002	0.0014	0.0094	0.0092	0.0184	0.0034	0.0182	0.0035	7e-04
3	rs73061112	35800119	0.83	0.326509998324372	0.87	0.259919603286658	0.176698598661431	0.210109919967117	0.0019	0.0033	0.0215	0.1375	0.0038	0.1637	0.2356	0.0061	7e-04	0.013	0.0053	0.0133	0.0015	0.0058	0.0172	0.1323	0.1666	0.002	0.0014	0.0094	0.0092	0.0184	0.0034	0.0183	0.0035	7e-04
3	rs74601350	35803936	0.83	0.326509998324372	0.87	0.259919603286658	0.177316285755941	0.209897476102261	0.0019	0.0033	0.0215	0.1375	0.0038	0.1637	0.2357	0.0061	7e-04	0.013	0.0053	0.0133	0.0015	0.0058	0.0172	0.1323	0.1666	0.002	0.0014	0.0094	0.0092	0.0184	0.0034	0.0183	0.0035	7e-04
3	rs34100264	35812622	0.83	0.326509998324372	0.87	0.259919603286658	0.179726187721043	0.21490866035715	0.0019	0.0033	0.0215	0.1375	0.0038	0.1637	0.2357	0.0059	7e-04	0.013	0.0053	0.0134	0.0015	0.0058	0.0172	0.1323	0.1666	0.002	0.0014	0.0094	0.0093	0.0184	0.0034	0.0183	0.0034	7e-04
3	rs2016975	35821408	0.83	0.326509998324372	0.87	0.259919603286658	0.189516037892239	0.224612420923596	0.0019	0.0033	0.0215	0.1376	0.0038	0.1637	0.2359	0.0056	7e-04	0.013	0.0053	0.0137	0.0015	0.0059	0.0173	0.1322	0.1666	0.002	0.0014	0.0095	0.0093	0.0185	0.0034	0.0184	0.0032	7e-04
3	rs62259492	35829046	0.83	0.326509998324372	0.87	0.259919603286658	0.187744609533602	0.224721025839204	0.0019	0.0033	0.0215	0.1376	0.0038	0.1638	0.2359	0.0056	7e-04	0.013	0.0053	0.0137	0.0015	0.0059	0.0173	0.1322	0.1665	0.002	0.0014	0.0095	0.0093	0.0185	0.0034	0.0184	0.0032	7e-04
3	rs78090629	35835152	0.83	0.326509998324372	0.87	0.259919603286658	0.187143745589348	0.225264306881547	0.0019	0.0033	0.0215	0.1376	0.0038	0.1638	0.2359	0.0056	7e-04	0.013	0.0053	0.0137	0.0015	0.0059	0.0173	0.1321	0.1665	0.002	0.0014	0.0095	0.0093	0.0185	0.0034	0.0184	0.0032	7e-04
3	rs1488095	35849395	0.83	0.326509998324372	0.87	0.259919603286658	0.182413585859256	0.22591680768876	0.0018	0.0033	0.0215	0.1375	0.0038	0.164	0.2359	0.0056	7e-04	0.013	0.0053	0.0137	0.0015	0.0059	0.0173	0.1319	0.1664	0.002	0.0014	0.0095	0.0093	0.0185	0.0034	0.0184	0.0032	7e-04
3	rs114544340	35851182	0.83	0.326509998324372	0.88	0.230271256315472	0.182228783641177	0.22591680768876	0.0018	0.0033	0.0215	0.1375	0.0038	0.164	0.2359	0.0056	8e-04	0.013	0.0053	0.0137	0.0015	0.0059	0.0173	0.1319	0.1664	0.002	0.0014	0.0095	0.0093	0.0185	0.0034	0.0184	0.0032	7e-04
3	rs75844345	35872390	0.83	0.326509998324372	0.88	0.230271256315472	0.181527519444748	0.225046943191918	0.0018	0.0033	0.0215	0.1374	0.0038	0.1639	0.2359	0.0056	8e-04	0.013	0.0053	0.0138	0.0015	0.0059	0.0173	0.1318	0.1663	0.002	0.0014	0.0095	0.0093	0.0185	0.0034	0.0184	0.0032	7e-04
3	rs77960981	35874989	0.83	0.326509998324372	0.88	0.230271256315472	0.180791030153092	0.224612420923596	0.0018	0.0033	0.0215	0.1374	0.0038	0.1638	0.236	0.0056	8e-04	0.013	0.0053	0.0139	0.0015	0.0059	0.0173	0.1318	0.1662	0.002	0.0014	0.0095	0.0093	0.0185	0.0034	0.0184	0.0032	7e-04
3	rs116172748	35877527	0.83	0.326509998324372	0.88	0.230271256315472	0.180460173308243	0.224829647859156	0.0018	0.0033	0.0215	0.1374	0.0038	0.1638	0.236	0.0056	8e-04	0.013	0.0053	0.0139	0.0015	0.0059	0.0173	0.1318	0.1662	0.002	0.0014	0.0095	0.0093	0.0185	0.0034	0.0184	0.0033	7e-04
3	rs9682328	35881597	0.83	0.326509998324372	0.88	0.230271256315472	0.180791030153092	0.223635747212116	0.0018	0.0033	0.0215	0.1373	0.0038	0.1638	0.236	0.0056	8e-04	0.013	0.0053	0.0139	0.0015	0.006	0.0173	0.1318	0.1661	0.002	0.0014	0.0095	0.0093	0.0185	0.0034	0.0185	0.0033	8e-04
3	rs988902	35882113	0.83	0.326509998324372	0.88	0.230271256315472	0.182154892971646	0.223527313617888	0.0018	0.0033	0.0215	0.1373	0.0038	0.1637	0.2361	0.0056	8e-04	0.013	0.0053	0.0139	0.0015	0.006	0.0173	0.1317	0.1661	0.002	0.0014	0.0095	0.0093	0.0185	0.0034	0.0185	0.0033	8e-04
3	rs74433769	35901584	0.83	0.326509998324372	0.88	0.230271256315472	0.175539277417442	0.238319010462656	0.0018	0.0033	0.0215	0.1373	0.004	0.1635	0.2359	0.0056	8e-04	0.013	0.0053	0.014	0.0015	0.0063	0.0173	0.1317	0.166	0.0019	0.0014	0.0095	0.009	0.0186	0.0036	0.0185	0.0033	8e-04
3	rs76981125	35907085	0.83	0.326509998324372	0.88	0.230271256315472	0.175611605513748	0.23842971495909	0.0018	0.0033	0.0215	0.1373	0.004	0.1634	0.2359	0.0056	8e-04	0.013	0.0053	0.0141	0.0015	0.0064	0.0173	0.1317	0.166	0.0019	0.0014	0.0095	0.009	0.0186	0.0036	0.0185	0.0033	8e-04
3	rs79163461	35908441	0.83	0.326509998324372	0.88	0.230271256315472	0.175901090538548	0.238983484682923	0.0018	0.0033	0.0215	0.1373	0.004	0.1634	0.2359	0.0056	8e-04	0.013	0.0053	0.0141	0.0015	0.0064	0.0173	0.1317	0.166	0.0019	0.0014	0.0095	0.009	0.0186	0.0036	0.0185	0.0033	8e-04
3	rs9311120	35926289	0.82	0.36720095628419	0.88	0.230271256315472	0.263964867368834	0.337916585079668	0.0016	0.0029	0.0217	0.139	0.0042	0.1583	0.2299	0.0059	8e-04	0.0138	0.0058	0.0179	0.0016	0.0065	0.0183	0.1311	0.1615	0.0018	0.0014	0.0103	0.0101	0.0208	0.0045	0.0198	0.0048	0.001
3	rs11129673	35936937	0.82	0.36720095628419	0.88	0.230271256315472	0.278309646519169	0.34211154935086	0.0015	0.0029	0.0216	0.1393	0.0042	0.1584	0.2299	0.0059	8e-04	0.0137	0.0058	0.018	0.0016	0.0064	0.0183	0.1312	0.1613	0.0018	0.0014	0.0103	0.0102	0.0208	0.0045	0.0198	0.0049	0.001
3	rs77552840	35937369	0.82	0.36720095628419	0.88	0.230271256315472	0.274348336240919	0.341370173441047	0.0015	0.0029	0.0216	0.1392	0.0042	0.1584	0.2299	0.0059	8e-04	0.0137	0.0058	0.018	0.0016	0.0064	0.0183	0.1312	0.1613	0.0018	0.0014	0.0103	0.0102	0.0208	0.0045	0.0198	0.0049	0.001
3	rs17033925	35950281	0.82	0.36720095628419	0.88	0.230271256315472	0.2770013670388	0.361297182392564	0.0015	0.0028	0.0215	0.1394	0.0042	0.1583	0.2298	0.0059	8e-04	0.0136	0.0058	0.0182	0.0016	0.0064	0.0183	0.1315	0.161	0.0018	0.0014	0.0101	0.0102	0.0209	0.0044	0.02	0.0049	0.001
3	rs112976225	35967606	0.81	0.411214762386647	0.88	0.230271256315472	0.406445738387944	0.444985676013186	0.0013	0.0025	0.0214	0.1393	0.0042	0.1572	0.2305	0.0059	6e-04	0.0137	0.0058	0.0187	0.0015	0.0064	0.0182	0.1325	0.1601	0.0016	0.0013	0.01	0.0103	0.0214	0.0043	0.0207	0.005	9e-04
3	rs73062554	35968758	0.81	0.411214762386647	0.88	0.230271256315472	0.407015539885166	0.446448736735691	0.0013	0.0025	0.0214	0.1393	0.0042	0.1572	0.2305	0.0059	6e-04	0.0137	0.0058	0.0187	0.0015	0.0064	0.0182	0.1325	0.1601	0.0016	0.0013	0.01	0.0103	0.0214	0.0043	0.0208	0.005	9e-04
3	rs116042419	35971441	0.81	0.411214762386647	0.87	0.259919603286658	0.41187499289618	0.454852491477567	0.0013	0.0025	0.0215	0.1393	0.0042	0.1571	0.2306	0.0059	6e-04	0.0137	0.0058	0.0187	0.0015	0.0064	0.0182	0.1325	0.1601	0.0016	0.0013	0.0099	0.0102	0.0214	0.0044	0.0208	0.005	9e-04
3	rs78469064	35978117	0.81	0.411214762386647	0.87	0.259919603286658	0.438671737563376	0.478410021180755	0.0013	0.0025	0.0215	0.1393	0.0042	0.157	0.2307	0.0058	6e-04	0.0138	0.0058	0.0188	0.0015	0.0064	0.0182	0.1326	0.16	0.0016	0.0013	0.0099	0.01	0.0214	0.0044	0.0209	0.005	9e-04
3	rs12491195	35980407	0.81	0.411214762386647	0.87	0.259919603286658	0.464900885883443	0.48275096000509	0.0013	0.0025	0.0215	0.1393	0.0042	0.157	0.2308	0.0058	6e-04	0.0138	0.0058	0.0191	0.0015	0.0064	0.0182	0.1326	0.1598	0.0016	0.0013	0.0099	0.01	0.0214	0.0044	0.0209	0.005	9e-04
3	rs2123015	35981900	0.81	0.411214762386647	0.87	0.259919603286658	0.484392817748614	0.496244340074842	0.0013	0.0025	0.0215	0.1392	0.0042	0.157	0.2309	0.0058	6e-04	0.0138	0.0058	0.0191	0.0015	0.0064	0.0182	0.1326	0.1598	0.0016	0.0013	0.0099	0.01	0.0214	0.0043	0.0209	0.0049	9e-04
3	rs6799705	35982130	0.81	0.411214762386647	0.87	0.259919603286658	0.485324768439851	0.493647312221015	0.0013	0.0025	0.0214	0.1393	0.0042	0.1571	0.2309	0.0057	6e-04	0.0138	0.0058	0.0191	0.0015	0.0063	0.0182	0.1327	0.1599	0.0016	0.0013	0.0099	0.0099	0.0214	0.0043	0.0209	0.0049	9e-04
3	rs17033961	35986142	0.81	0.411214762386647	0.87	0.259919603286658	0.472540521673534	0.497202017307601	0.0013	0.0025	0.0215	0.1393	0.0041	0.1574	0.2302	0.0057	6e-04	0.0138	0.0057	0.0192	0.0015	0.0063	0.0182	0.1326	0.1602	0.0016	0.0013	0.0099	0.0101	0.0215	0.0043	0.021	0.0049	9e-04
3	rs79400782	35986373	0.81	0.411214762386647	0.87	0.259919603286658	0.466667876586748	0.50103743150804	0.0013	0.0025	0.0214	0.1392	0.0041	0.1575	0.2305	0.0057	6e-04	0.0137	0.0057	0.0192	0.0014	0.0063	0.0182	0.1325	0.1602	0.0016	0.0013	0.0099	0.01	0.0215	0.0043	0.0211	0.0049	8e-04
3	rs10510669	35988035	0.81	0.411214762386647	0.87	0.259919603286658	0.687771048844284	0.637058066443629	0.0013	0.0022	0.0205	0.1388	0.0039	0.158	0.2329	0.0054	5e-04	0.0133	0.0052	0.0199	0.0013	0.0062	0.0184	0.1322	0.1606	0.001	0.0012	0.0095	0.0096	0.0219	0.0042	0.0216	0.0052	7e-04
3	rs4234249	35988262	0.81	0.411214762386647	0.87	0.259919603286658	0.68645549407839	0.635023482503937	0.0013	0.0022	0.0205	0.1387	0.0039	0.158	0.233	0.0054	5e-04	0.0133	0.0052	0.0199	0.0013	0.0062	0.0184	0.1322	0.1607	0.001	0.0012	0.0095	0.0096	0.0218	0.0042	0.0217	0.0052	7e-04
3	rs1844064	35992042	0.81	0.411214762386647	0.87	0.259919603286658	0.691064867901262	0.652950219178338	0.0013	0.0022	0.0204	0.1387	0.0039	0.1582	0.2332	0.0053	5e-04	0.0133	0.0052	0.02	0.0013	0.0062	0.0184	0.1322	0.1608	0.001	0.0012	0.0095	0.0096	0.0216	0.0042	0.0217	0.0052	7e-04
3	rs1488094	35997656	0.81	0.411214762386647	0.87	0.259919603286658	0.693925203506471	0.681308428336707	0.0013	0.002	0.0205	0.1382	0.004	0.1579	0.2332	0.0054	4e-04	0.0131	0.0052	0.02	0.0012	0.0062	0.0185	0.1325	0.1606	0.001	0.0012	0.0095	0.0098	0.0218	0.0041	0.0218	0.0057	6e-04
3	rs11928778	35998343	0.81	0.411214762386647	0.87	0.259919603286658	0.669383999825619	0.674671839768706	0.0013	0.002	0.0206	0.138	0.004	0.1577	0.2332	0.0054	4e-04	0.0131	0.0052	0.0199	0.0012	0.0062	0.0185	0.1328	0.1607	0.001	0.0012	0.0095	0.0098	0.0217	0.0041	0.0218	0.0057	6e-04
3	rs79234158	35999951	0.81	0.411214762386647	0.87	0.259919603286658	0.643963480201676	0.658511805698387	0.0013	0.0019	0.0206	0.1375	0.0041	0.1573	0.2332	0.0053	4e-04	0.0132	0.0052	0.0197	0.0011	0.0061	0.0185	0.1334	0.161	0.001	0.0012	0.0095	0.0101	0.0216	0.0041	0.0216	0.0058	6e-04
3	rs2054856	36003776	0.81	0.411214762386647	0.87	0.259919603286658	0.660741348003794	0.74017915126261	0.0014	0.0017	0.0207	0.1371	0.0043	0.156	0.2344	0.0052	4e-04	0.0132	0.0053	0.0197	0.001	0.006	0.0185	0.1346	0.1607	0.001	0.001	0.0091	0.01	0.0219	0.004	0.0216	0.0059	6e-04
3	rs17231230	36007314	0.81	0.411214762386647	0.87	0.259919603286658	0.64318293250715	0.756612267601034	0.0013	0.0017	0.0205	0.1366	0.0046	0.1569	0.234	0.0052	3e-04	0.0133	0.0053	0.0197	9e-04	0.0059	0.0182	0.1353	0.1607	9e-04	0.001	0.0091	0.01	0.0217	0.0039	0.0218	0.006	6e-04
3	rs17827807	36008561	0.81	0.411214762386647	0.87	0.259919603286658	0.642970130571291	0.76054367695467	0.0013	0.0017	0.0205	0.1366	0.0047	0.157	0.234	0.0052	3e-04	0.0133	0.0053	0.0197	9e-04	0.0059	0.0181	0.1353	0.1607	9e-04	0.001	0.0091	0.0101	0.0216	0.0039	0.0219	0.006	6e-04
3	rs1451795	36010625	0.81	0.411214762386647	0.87	0.259919603286658	0.643963480201676	0.763570843611694	0.0013	0.0017	0.0205	0.1365	0.0047	0.1571	0.2339	0.0052	3e-04	0.0134	0.0053	0.0197	9e-04	0.0059	0.0181	0.1354	0.1607	9e-04	0.001	0.0091	0.0101	0.0216	0.0039	0.0219	0.006	6e-04
3	rs17034003	36011219	0.81	0.411214762386647	0.87	0.259919603286658	0.640135832834847	0.752383405598865	0.0013	0.0018	0.0205	0.1366	0.0047	0.157	0.234	0.0052	3e-04	0.0133	0.0053	0.0196	9e-04	0.0059	0.0181	0.1354	0.1608	9e-04	0.001	0.0091	0.0101	0.0216	0.0039	0.0219	0.006	6e-04
3	rs17231621	36013756	0.81	0.411214762386647	0.83	0.405269641990714	0.639428148896701	0.752383405598865	0.0013	0.0018	0.0205	0.1366	0.0047	0.1569	0.234	0.0052	3e-04	0.0133	0.0053	0.0196	9e-04	0.0059	0.0181	0.1354	0.1608	9e-04	0.001	0.0091	0.0101	0.0216	0.0039	0.0219	0.006	6e-04
3	rs1451788	36027567	0.81	0.411214762386647	0.83	0.405269641990714	0.647018839633891	0.754044128658519	0.0014	0.0018	0.0206	0.1364	0.0047	0.1566	0.2341	0.0052	3e-04	0.0133	0.0053	0.0196	9e-04	0.0058	0.0181	0.1357	0.1607	9e-04	0.001	0.0091	0.0101	0.0216	0.0039	0.0219	0.0059	6e-04
3	rs9809050	36029320	0.81	0.411214762386647	0.83	0.405269641990714	0.678803938349082	0.756310035017935	0.0014	0.0017	0.0213	0.1356	0.0046	0.1555	0.2347	0.0052	4e-04	0.0134	0.0052	0.0198	9e-04	0.0058	0.0183	0.1365	0.16	8e-04	0.0011	0.0089	0.01	0.0212	0.004	0.0224	0.006	6e-04
3	rs73055957	36029389	0.81	0.411214762386647	0.83	0.405269641990714	0.671190925229675	0.764025143316452	0.0014	0.0017	0.0213	0.1356	0.0046	0.1555	0.2347	0.0052	4e-04	0.0134	0.0052	0.0198	9e-04	0.0058	0.0184	0.1367	0.1598	8e-04	0.0011	0.0089	0.01	0.0211	0.004	0.0224	0.006	7e-04
3	rs4025850	36030643	0.82	0.36720095628419	0.83	0.405269641990714	0.723565340007088	0.785137974755157	0.0015	0.0016	0.0219	0.1361	0.0046	0.1539	0.2356	0.0053	5e-04	0.0134	0.0051	0.0196	9e-04	0.0053	0.019	0.1371	0.1585	6e-04	0.0012	0.0085	0.0101	0.0206	0.0043	0.023	0.0063	7e-04
3	rs1597702	36034966	0.81	0.411214762386647	0.83	0.405269641990714	0.88544022190568	0.818495311399755	0.0016	0.0015	0.0228	0.1368	0.0047	0.1514	0.2369	0.0054	6e-04	0.0133	0.0049	0.0193	9e-04	0.005	0.0198	0.1376	0.1566	4e-04	0.0013	0.008	0.0102	0.02	0.0048	0.0238	0.0067	8e-04
3	rs13072801	36040184	0.81	0.411214762386647	0.83	0.405269641990714	0.88356422180955	0.820801291799713	0.0017	0.0015	0.0228	0.1368	0.0047	0.1512	0.237	0.0055	6e-04	0.0133	0.0049	0.0193	9e-04	0.005	0.0198	0.1375	0.1565	4e-04	0.0013	0.008	0.0102	0.0199	0.0049	0.0239	0.0068	8e-04
3	rs111735188	36053875	0.81	0.411214762386647	0.83	0.405269641990714	0.890587408792458	0.819724997795154	0.0017	0.0015	0.0228	0.1369	0.0047	0.151	0.2371	0.0055	6e-04	0.0134	0.0049	0.0193	9e-04	0.005	0.0198	0.1375	0.1565	4e-04	0.0013	0.008	0.0102	0.0199	0.0049	0.0239	0.0067	8e-04
3	rs116259259	36056702	0.81	0.411214762386647	0.83	0.405269641990714	0.892224061040995	0.815576365182048	0.0017	0.0015	0.0229	0.1369	0.0047	0.1509	0.2371	0.0055	6e-04	0.0134	0.0049	0.0193	9e-04	0.005	0.0198	0.1375	0.1565	4e-04	0.0013	0.008	0.0102	0.0199	0.0049	0.0239	0.0067	8e-04
3	rs114316039	36061807	0.81	0.411214762386647	0.83	0.405269641990714	0.903962874646246	0.808671863291069	0.0017	0.0015	0.0229	0.137	0.0047	0.1508	0.2372	0.0055	6e-04	0.0134	0.0049	0.0193	9e-04	0.005	0.0198	0.1374	0.1565	4e-04	0.0013	0.0079	0.0103	0.0199	0.0049	0.0239	0.0067	8e-04
3	rs6776249	36065007	0.81	0.411214762386647	0.83	0.405269641990714	0.930797011278925	0.806526329965262	0.0017	0.0015	0.0229	0.1376	0.0048	0.1504	0.2372	0.0055	6e-04	0.0135	0.0049	0.0193	0.001	0.005	0.0198	0.1372	0.1565	4e-04	0.0013	0.0078	0.0103	0.0199	0.0049	0.0238	0.0066	9e-04
3	rs17232338	36067898	0.81	0.411214762386647	0.83	0.405269641990714	0.942409270105819	0.817112378869768	0.0017	0.0015	0.023	0.1377	0.0047	0.1504	0.2372	0.0055	6e-04	0.0136	0.0049	0.0193	9e-04	0.0049	0.0198	0.1372	0.1566	4e-04	0.0013	0.0078	0.0103	0.0198	0.0049	0.0239	0.0066	8e-04
3	rs2034600	36073351	0.81	0.411214762386647	0.83	0.405269641990714	1.00153064564312	0.839143380416342	0.0017	0.0014	0.023	0.1378	0.0047	0.1504	0.2374	0.0055	6e-04	0.0136	0.0049	0.0194	9e-04	0.0048	0.0199	0.1373	0.157	4e-04	0.0013	0.0076	0.0102	0.0196	0.0048	0.024	0.0066	8e-04
3	rs77057798	36074379	0.81	0.411214762386647	0.83	0.405269641990714	0.998355160162973	0.847030063074303	0.0017	0.0014	0.023	0.1378	0.0048	0.1503	0.2375	0.0055	6e-04	0.0136	0.0049	0.0193	9e-04	0.0047	0.02	0.1373	0.157	4e-04	0.0013	0.0076	0.0101	0.0196	0.0047	0.024	0.0066	8e-04
3	rs17232443	36074443	0.81	0.411214762386647	0.83	0.405269641990714	0.998355160162973	0.84733965667998	0.0017	0.0014	0.023	0.1378	0.0049	0.1503	0.2375	0.0055	6e-04	0.0136	0.0049	0.0193	9e-04	0.0047	0.02	0.1373	0.157	4e-04	0.0013	0.0076	0.0101	0.0196	0.0048	0.024	0.0066	8e-04
3	rs73058166	36079105	0.81	0.411214762386647	0.83	0.405269641990714	0.997411891378355	0.864558642417172	0.0016	0.0014	0.0229	0.138	0.0051	0.1503	0.2376	0.0054	6e-04	0.0136	0.0049	0.0193	8e-04	0.0046	0.0201	0.1373	0.1569	3e-04	0.0013	0.0076	0.01	0.0195	0.0047	0.0241	0.0065	8e-04
3	rs6550389	36096584	0.81	0.411214762386647	0.82	0.448736318624531	1.01764256111028	0.870158455049025	0.0016	0.0014	0.0229	0.1382	0.005	0.1503	0.2376	0.0054	6e-04	0.0135	0.0049	0.0193	8e-04	0.0045	0.0203	0.1373	0.1567	3e-04	0.0013	0.0076	0.01	0.0194	0.0047	0.0241	0.0065	8e-04
3	rs17232513	36097206	0.81	0.411214762386647	0.82	0.448736318624531	1.01703755623008	0.869535887360775	0.0016	0.0014	0.0229	0.1382	0.005	0.1503	0.2376	0.0054	6e-04	0.0135	0.0049	0.0193	8e-04	0.0045	0.0203	0.1373	0.1567	3e-04	0.0013	0.0076	0.01	0.0194	0.0047	0.0241	0.0065	8e-04
3	rs1451794	36109184	0.82	0.36720095628419	0.82	0.448736318624531	1.13945094744143	0.863315249352881	0.0016	0.0013	0.023	0.1386	0.005	0.1499	0.2388	0.0054	6e-04	0.0133	0.0049	0.0194	8e-04	0.0042	0.0206	0.1372	0.1558	3e-04	0.0013	0.008	0.0102	0.0186	0.0047	0.0246	0.0065	9e-04
3	rs114194869	36111180	0.82	0.36720095628419	0.82	0.448736318624531	1.14352378083282	0.862849071888912	0.0016	0.0013	0.023	0.1386	0.005	0.1499	0.2389	0.0054	6e-04	0.0133	0.0049	0.0194	8e-04	0.0042	0.0206	0.1372	0.1558	3e-04	0.0013	0.008	0.0102	0.0186	0.0047	0.0246	0.0065	9e-04
3	rs74785899	36122123	0.82	0.36720095628419	0.82	0.448736318624531	1.17988553797552	0.87124816827015	0.0016	0.0013	0.023	0.1385	0.005	0.1502	0.239	0.0054	6e-04	0.0132	0.0049	0.0194	7e-04	0.0042	0.0207	0.1371	0.1557	3e-04	0.0013	0.008	0.0102	0.0185	0.0046	0.0246	0.0064	9e-04
3	rs17034138	36136335	0.82	0.36720095628419	0.82	0.448736318624531	1.18098602499512	0.875453961867906	0.0016	0.0013	0.0231	0.1386	0.005	0.1502	0.2389	0.0054	6e-04	0.0132	0.0049	0.0194	8e-04	0.0042	0.0207	0.1371	0.1558	3e-04	0.0013	0.008	0.0102	0.0184	0.0046	0.0247	0.0064	9e-04
3	rs17829662	36142512	0.82	0.36720095628419	0.82	0.448736318624531	1.18061915144914	0.874518982889941	0.0016	0.0013	0.0231	0.1386	0.005	0.1502	0.2389	0.0054	6e-04	0.0132	0.0049	0.0194	8e-04	0.0042	0.0207	0.1371	0.1557	3e-04	0.0013	0.008	0.0102	0.0184	0.0046	0.0247	0.0064	9e-04
3	rs6550393	36145069	0.82	0.36720095628419	0.82	0.448736318624531	1.18052744002132	0.877168620351467	0.0016	0.0013	0.0231	0.1387	0.005	0.1501	0.2389	0.0054	6e-04	0.0133	0.0049	0.0194	8e-04	0.0042	0.0207	0.1371	0.1557	3e-04	0.0013	0.008	0.0102	0.0184	0.0046	0.0247	0.0064	9e-04
3	rs2122392	36152536	0.82	0.36720095628419	0.82	0.448736318624531	1.17567072042958	0.858655810359267	0.0016	0.0014	0.023	0.1391	0.0051	0.1501	0.2387	0.0054	6e-04	0.0135	0.0049	0.0195	8e-04	0.0041	0.0206	0.137	0.1554	4e-04	0.0013	0.008	0.0102	0.0183	0.0046	0.0246	0.0064	8e-04
3	rs2122393	36152537	0.82	0.36720095628419	0.82	0.448736318624531	1.17539604592716	0.858345365965602	0.0016	0.0014	0.023	0.1391	0.0051	0.1501	0.2387	0.0054	6e-04	0.0135	0.0049	0.0195	8e-04	0.0041	0.0206	0.137	0.1554	4e-04	0.0013	0.008	0.0102	0.0183	0.0046	0.0246	0.0064	8e-04
3	rs77524050	36173063	0.82	0.36720095628419	0.82	0.448736318624531	1.17521294354022	0.861606185439397	0.0016	0.0014	0.0229	0.1393	0.005	0.1504	0.2387	0.0054	6e-04	0.0135	0.0049	0.0195	8e-04	0.0041	0.0207	0.1372	0.1553	4e-04	0.0013	0.0079	0.01	0.0183	0.0047	0.0246	0.0064	9e-04
3	rs13067111	36179782	0.82	0.36720095628419	0.82	0.448736318624531	1.17182756315608	0.855087099577554	0.0016	0.0014	0.0229	0.1394	0.005	0.1503	0.2387	0.0054	6e-04	0.0135	0.0049	0.0195	8e-04	0.0041	0.0207	0.1372	0.1552	4e-04	0.0013	0.0078	0.01	0.0183	0.0047	0.0247	0.0064	9e-04
3	rs34863528	36189317	0.82	0.36720095628419	0.83	0.405269641990714	1.36171545826582	0.83296852042876	0.0018	0.0013	0.0229	0.1395	0.0049	0.1505	0.2394	0.0055	8e-04	0.0135	0.0056	0.0192	8e-04	0.0039	0.0215	0.136	0.1534	5e-04	0.0014	0.0077	0.0098	0.0182	0.0051	0.0252	0.0061	0.001
3	rs62243972	36208911	0.82	0.36720095628419	0.83	0.405269641990714	1.40125534530046	0.835437322595271	0.0018	0.0013	0.023	0.1396	0.0049	0.1505	0.2396	0.0055	8e-04	0.0135	0.0056	0.0191	9e-04	0.0038	0.0217	0.1357	0.153	5e-04	0.0014	0.0077	0.0097	0.0182	0.0052	0.0253	0.0061	0.001
3	rs1901030	36213692	0.82	0.36720095628419	0.83	0.405269641990714	1.43163030550355	0.839297873641215	0.0018	0.0013	0.023	0.1396	0.0049	0.1505	0.2396	0.0055	8e-04	0.0135	0.0056	0.0191	9e-04	0.0038	0.0218	0.1356	0.1529	5e-04	0.0014	0.0077	0.0097	0.0182	0.0052	0.0253	0.0061	0.001
3	rs7646931	36214751	0.82	0.36720095628419	0.83	0.405269641990714	1.4267974510036	0.838834411738101	0.0018	0.0013	0.023	0.1396	0.0049	0.1505	0.2396	0.0055	8e-04	0.0135	0.0056	0.0191	9e-04	0.0038	0.0218	0.1356	0.1529	5e-04	0.0014	0.0077	0.0097	0.0182	0.0052	0.0253	0.0061	0.001
3	rs114648962	36236678	0.82	0.36720095628419	0.83	0.405269641990714	1.56018906667638	1.00634756807558	0.0018	0.0011	0.0241	0.1406	0.0051	0.1499	0.2386	0.0055	9e-04	0.0137	0.0057	0.0193	0.001	0.004	0.0224	0.1356	0.1507	5e-04	0.0013	0.0071	0.0097	0.0179	0.0053	0.0263	0.0064	9e-04
3	rs116076651	36240916	0.82	0.36720095628419	0.83	0.405269641990714	1.59587774734278	1.03365437613912	0.0018	0.0011	0.0241	0.1406	0.0051	0.1499	0.2385	0.0055	9e-04	0.0137	0.0057	0.0193	0.001	0.004	0.0224	0.1356	0.1506	5e-04	0.0013	0.0071	0.0097	0.0179	0.0053	0.0264	0.0064	9e-04
3	rs9818176	36244334	0.82	0.36720095628419	0.83	0.405269641990714	1.60687750373532	1.03284924906819	0.0018	0.0011	0.0241	0.1407	0.0051	0.1498	0.2384	0.0056	9e-04	0.0137	0.0057	0.0193	0.001	0.004	0.0224	0.1356	0.1505	5e-04	0.0013	0.0071	0.01	0.0179	0.0053	0.0264	0.0064	9e-04
3	rs79996299	36253650	0.83	0.326509998324372	0.83	0.405269641990714	1.57201896715149	1.02609090004053	0.0018	0.0011	0.0241	0.1409	0.0051	0.1499	0.2386	0.0056	9e-04	0.0134	0.0057	0.0193	0.001	0.004	0.0223	0.1355	0.1505	6e-04	0.0013	0.0071	0.0099	0.0178	0.0053	0.0265	0.0064	9e-04
3	rs285313	36254709	0.83	0.326509998324372	0.83	0.405269641990714	1.57191684767488	1.02818186713532	0.0018	0.0011	0.0241	0.1409	0.0051	0.1499	0.2386	0.0056	9e-04	0.0134	0.0057	0.0193	0.001	0.004	0.0223	0.1355	0.1505	6e-04	0.0013	0.0071	0.0099	0.0178	0.0053	0.0265	0.0064	9e-04
3	rs78141303	36271317	0.83	0.326509998324372	0.83	0.405269641990714	1.54808677330244	1.00154332015571	0.0018	0.0011	0.0242	0.1413	0.005	0.1503	0.2384	0.0055	9e-04	0.0133	0.0057	0.0193	0.001	0.004	0.0222	0.1354	0.1503	6e-04	0.0013	0.0071	0.0099	0.0177	0.0053	0.0267	0.0064	9e-04
3	rs76767803	36271870	0.83	0.326509998324372	0.83	0.405269641990714	1.57038534228253	1.02448301622559	0.0018	0.0011	0.0243	0.1416	0.005	0.1506	0.2381	0.0055	9e-04	0.0132	0.0057	0.0193	0.001	0.004	0.0221	0.1352	0.1499	6e-04	0.0013	0.007	0.0099	0.0175	0.0054	0.0271	0.0064	9e-04
3	rs114010313	36293491	0.83	0.326509998324372	0.83	0.405269641990714	1.41990388348587	0.995144562776131	0.0018	0.0011	0.0243	0.1421	0.0049	0.1511	0.2381	0.0056	0.001	0.0131	0.0058	0.0193	0.001	0.0041	0.0222	0.135	0.1496	7e-04	0.0012	0.0069	0.01	0.0173	0.0054	0.0269	0.0061	0.001
3	rs772626	36301545	0.83	0.326509998324372	0.83	0.405269641990714	1.41508575905873	0.968039117621682	0.0018	0.0012	0.0242	0.1426	0.0049	0.1507	0.2384	0.0056	9e-04	0.0131	0.0056	0.0193	0.001	0.0038	0.0219	0.1351	0.15	9e-04	0.0012	0.0069	0.0101	0.0173	0.0054	0.0267	0.006	0.001
3	rs35167026	36301708	0.83	0.326509998324372	0.83	0.405269641990714	1.41390673730499	0.967244113836976	0.0018	0.0012	0.0242	0.1426	0.0049	0.1507	0.2384	0.0056	9e-04	0.0131	0.0056	0.0193	0.001	0.0038	0.0219	0.1351	0.15	9e-04	0.0012	0.0069	0.0101	0.0173	0.0054	0.0267	0.006	0.001
3	rs13085175	36309729	0.84	0.289034762536342	0.83	0.405269641990714	1.35503784437388	0.950895652653519	0.0018	0.0013	0.0242	0.1426	0.0048	0.1505	0.2385	0.0056	9e-04	0.013	0.0057	0.0193	0.001	0.0038	0.022	0.1354	0.1502	9e-04	0.0012	0.0068	0.0101	0.0172	0.0055	0.0266	0.0059	0.001
3	rs114709727	36318427	0.84	0.289034762536342	0.83	0.405269641990714	1.28885147938732	0.907677320967842	0.0018	0.0013	0.0242	0.1425	0.0048	0.1505	0.2386	0.0056	0.001	0.013	0.0057	0.0193	0.001	0.0038	0.022	0.1355	0.1502	0.001	0.0011	0.0068	0.0101	0.0169	0.0056	0.0265	0.0058	0.0011
3	rs79656299	36326852	0.84	0.289034762536342	0.83	0.405269641990714	1.31131506001979	0.924979540699004	0.0018	0.0013	0.0242	0.1425	0.0048	0.1506	0.2387	0.0056	0.001	0.013	0.0057	0.0193	0.001	0.0039	0.022	0.1356	0.15	0.001	0.0011	0.0068	0.0101	0.0169	0.0056	0.0265	0.0057	0.0011
3	rs6771721	36330550	0.84	0.289034762536342	0.83	0.405269641990714	1.29511878420035	0.906264594866753	0.0018	0.0014	0.0242	0.1425	0.0048	0.1506	0.2387	0.0056	0.001	0.013	0.0057	0.0193	0.001	0.0039	0.022	0.1356	0.1499	0.001	0.0011	0.0068	0.0101	0.0168	0.0057	0.0265	0.0057	0.0011
3	rs17034831	36339005	0.84	0.289034762536342	0.84	0.364737902801441	1.15859744679314	0.779353834977575	0.0019	0.0014	0.0239	0.1425	0.0048	0.1505	0.2384	0.0059	0.0011	0.0129	0.0057	0.0197	0.0012	0.0039	0.022	0.1353	0.1493	0.0013	0.001	0.0069	0.0102	0.0167	0.0057	0.0265	0.0057	0.0011
3	rs1479151	36344479	0.84	0.289034762536342	0.84	0.364737902801441	1.15341279752108	0.737923911871257	0.002	0.0014	0.0238	0.1426	0.0048	0.1507	0.2379	0.006	0.0011	0.0129	0.0058	0.0198	0.0012	0.004	0.0219	0.1354	0.1488	0.0014	9e-04	0.007	0.0102	0.0166	0.0058	0.0265	0.0057	0.0012
3	rs75150572	36345489	0.84	0.289034762536342	0.84	0.364737902801441	1.18566756373823	0.734318678528844	0.002	0.0014	0.0238	0.1426	0.0049	0.1507	0.2379	0.006	0.0011	0.013	0.0059	0.0198	0.0012	0.0039	0.0219	0.1354	0.1487	0.0014	9e-04	0.007	0.0102	0.0166	0.0059	0.0265	0.0057	0.0012
3	rs13068896	36345769	0.84	0.289034762536342	0.83	0.405269641990714	1.18640257866103	0.732517520443968	0.002	0.0014	0.0238	0.1426	0.0049	0.1507	0.2378	0.006	0.0011	0.013	0.0059	0.0198	0.0012	0.0039	0.0219	0.1353	0.1487	0.0014	9e-04	0.007	0.0102	0.0166	0.0059	0.0265	0.0057	0.0012
3	rs17034848	36345965	0.84	0.289034762536342	0.83	0.405269641990714	1.17374852625479	0.729517759160537	0.002	0.0014	0.0238	0.1426	0.0049	0.1507	0.2378	0.006	0.0011	0.013	0.0059	0.0198	0.0012	0.0039	0.0219	0.1353	0.1487	0.0014	9e-04	0.007	0.0102	0.0166	0.0059	0.0265	0.0057	0.0012
3	rs75712982	36349436	0.85	0.254661707966279	0.83	0.405269641990714	0.943330776486628	0.540494429004913	0.0018	0.0015	0.0236	0.1426	0.0051	0.1492	0.2373	0.0071	0.0014	0.0134	0.0059	0.02	0.0011	0.0044	0.0219	0.1343	0.1476	0.0019	0.001	0.0083	0.0109	0.0161	0.0061	0.0259	0.0058	0.0012
3	rs116551266	36350049	0.85	0.254661707966279	0.83	0.405269641990714	0.942409270105819	0.536584961050928	0.0018	0.0015	0.0236	0.1426	0.0051	0.1492	0.2373	0.0071	0.0014	0.0134	0.0059	0.02	0.0011	0.0044	0.0219	0.1343	0.1476	0.0019	0.001	0.0083	0.0109	0.0161	0.0061	0.0259	0.0058	0.0012
3	rs78884818	36359819	0.84	0.289034762536342	0.83	0.405269641990714	0.95374445470961	0.517282711529045	0.0018	0.0016	0.0236	0.1426	0.0051	0.149	0.2372	0.0072	0.0014	0.0135	0.0059	0.02	0.0011	0.0044	0.0219	0.1342	0.1474	0.0019	0.001	0.0085	0.0109	0.0161	0.0062	0.0258	0.0058	0.0012
3	rs10510683	36361555	0.84	0.289034762536342	0.83	0.405269641990714	0.957113789173711	0.516868076764028	0.0018	0.0016	0.0236	0.1426	0.0051	0.149	0.2372	0.0072	0.0014	0.0135	0.0059	0.02	0.0011	0.0044	0.0219	0.1342	0.1474	0.0019	0.001	0.0085	0.0109	0.0161	0.0062	0.0258	0.0058	0.0012
3	rs17034893	36371328	0.84	0.289034762536342	0.83	0.405269641990714	0.955681222133198	0.512036874955223	0.0018	0.0016	0.0236	0.1426	0.0051	0.149	0.2372	0.0072	0.0014	0.0134	0.0059	0.02	0.0011	0.0044	0.0219	0.1342	0.1474	0.002	0.001	0.0085	0.0109	0.0161	0.0062	0.0258	0.0058	0.0012
3	rs116835065	36377877	0.85	0.254661707966279	0.83	0.405269641990714	0.941906787673498	0.498434009009678	0.0018	0.0016	0.0237	0.1425	0.0052	0.149	0.2373	0.0073	0.0014	0.0134	0.0059	0.02	0.0011	0.0044	0.0219	0.1342	0.1474	0.002	0.001	0.0085	0.0109	0.016	0.0062	0.0257	0.0059	0.0012
3	rs12631282	36378607	0.85	0.254661707966279	0.83	0.405269641990714	0.941069563957546	0.498023258645714	0.0018	0.0016	0.0237	0.1425	0.0052	0.149	0.2373	0.0073	0.0014	0.0134	0.0059	0.02	0.0011	0.0044	0.0219	0.1342	0.1474	0.002	0.001	0.0085	0.0109	0.016	0.0062	0.0257	0.0059	0.0012
3	rs75245549	36382354	0.85	0.254661707966279	0.82	0.448736318624531	0.938058116756055	0.497202017307601	0.0018	0.0016	0.0237	0.1425	0.0052	0.149	0.2373	0.0073	0.0014	0.0134	0.0059	0.02	0.0011	0.0044	0.0219	0.1342	0.1474	0.002	0.001	0.0085	0.0109	0.016	0.0062	0.0257	0.0059	0.0012
3	rs73068191	36383514	0.85	0.254661707966279	0.82	0.448736318624531	0.937640177086584	0.497202017307601	0.0018	0.0016	0.0237	0.1425	0.0052	0.149	0.2373	0.0073	0.0014	0.0134	0.0059	0.02	0.0011	0.0044	0.0219	0.1342	0.1474	0.002	0.001	0.0085	0.0109	0.016	0.0062	0.0257	0.0059	0.0012
3	rs73070103	36389289	0.85	0.254661707966279	0.82	0.448736318624531	0.810858165888211	0.462088448934287	0.0019	0.0016	0.0238	0.1425	0.0051	0.1491	0.2371	0.0073	0.0015	0.0133	0.0058	0.0199	0.0013	0.0045	0.0218	0.1339	0.1473	0.002	0.0011	0.0086	0.0109	0.0159	0.0061	0.0255	0.0058	0.0013
3	rs71328141	36395655	0.85	0.254661707966279	0.82	0.448736318624531	0.809600983346055	0.461954177620419	0.0019	0.0016	0.0238	0.1425	0.0051	0.1491	0.2371	0.0073	0.0015	0.0133	0.0058	0.0199	0.0013	0.0045	0.0218	0.1339	0.1473	0.002	0.0011	0.0086	0.0109	0.0159	0.0061	0.0255	0.0058	0.0013
3	rs62245675	36395934	0.85	0.254661707966279	0.83	0.405269641990714	0.809522437331043	0.461954177620419	0.0019	0.0016	0.0238	0.1425	0.0051	0.1491	0.2371	0.0073	0.0015	0.0133	0.0058	0.0199	0.0013	0.0045	0.0218	0.1339	0.1473	0.002	0.0011	0.0086	0.0109	0.0159	0.0061	0.0255	0.0058	0.0013
3	rs57155368	36404561	0.85	0.254661707966279	0.83	0.405269641990714	0.748886305627313	0.443258249131736	0.0019	0.0017	0.0238	0.1425	0.0051	0.1492	0.2369	0.0074	0.0015	0.0133	0.0058	0.0199	0.0014	0.0046	0.0217	0.1337	0.1472	0.002	0.0011	0.0087	0.011	0.0159	0.0061	0.0255	0.0058	0.0013
3	rs6775328	36405852	0.85	0.254661707966279	0.82	0.448736318624531	0.739119496022239	0.445118628872377	0.0019	0.0017	0.0238	0.1425	0.0051	0.1492	0.2368	0.0074	0.0015	0.0132	0.0058	0.0198	0.0014	0.0046	0.0217	0.1337	0.1472	0.002	0.0011	0.0087	0.011	0.0159	0.0061	0.0255	0.0058	0.0013
3	rs2965054	36414422	0.86	0.223270892544248	0.82	0.448736318624531	0.434481040820311	0.207142208090513	0.0023	0.002	0.0236	0.1442	0.0054	0.1455	0.2354	0.0089	0.0017	0.0123	0.006	0.0197	0.0014	0.005	0.0211	0.131	0.1488	0.0024	0.0012	0.011	0.0129	0.0145	0.0062	0.0244	0.0064	0.0016
3	rs56006618	36419502	0.86	0.223270892544248	0.83	0.405269641990714	0.36951155599563	0.123121727008339	0.0025	0.0022	0.0234	0.1451	0.0055	0.1432	0.2345	0.0098	0.0019	0.0117	0.0061	0.0196	0.0014	0.0053	0.0207	0.1294	0.1497	0.0027	0.0013	0.0125	0.0141	0.0136	0.0062	0.0238	0.0068	0.0018
3	rs62245718	36422403	0.86	0.223270892544248	0.83	0.405269641990714	0.352774996114649	0.106511917866313	0.0025	0.0022	0.0235	0.1451	0.0056	0.143	0.2346	0.0099	0.0019	0.0118	0.0061	0.0194	0.0014	0.0054	0.0206	0.1294	0.1498	0.0027	0.0013	0.0126	0.0141	0.0136	0.0062	0.0237	0.0067	0.0018
3	rs114885120	36435194	0.86	0.223270892544248	0.83	0.405269641990714	0.343143988230488	0.0989615604761217	0.0025	0.0022	0.0236	0.1451	0.0056	0.1429	0.2345	0.0099	0.0019	0.0118	0.0061	0.0193	0.0014	0.0054	0.0207	0.1294	0.1499	0.0027	0.0013	0.0126	0.0141	0.0137	0.0062	0.0236	0.0066	0.0018
3	rs17035012	36440897	0.86	0.223270892544248	0.83	0.405269641990714	0.342151944401745	0.0963863223204539	0.0025	0.0022	0.0236	0.1451	0.0056	0.1428	0.2345	0.0099	0.0019	0.0118	0.0061	0.0193	0.0014	0.0054	0.0207	0.1294	0.1499	0.0027	0.0013	0.0126	0.0141	0.0137	0.0062	0.0236	0.0066	0.0018
3	rs17035024	36442842	0.86	0.223270892544248	0.83	0.405269641990714	0.346024076593302	0.0960662935999257	0.0025	0.0022	0.0236	0.145	0.0056	0.1427	0.2344	0.0099	0.0019	0.0118	0.0061	0.0193	0.0014	0.0054	0.0207	0.1294	0.1499	0.0027	0.0013	0.0126	0.0141	0.0137	0.0062	0.0236	0.0069	0.0018
3	rs73830314	36452424	0.86	0.223270892544248	0.83	0.405269641990714	0.341682548252216	0.107429017812286	0.0025	0.0022	0.0236	0.1451	0.0056	0.1427	0.2343	0.0099	0.0019	0.0118	0.0061	0.0193	0.0014	0.0054	0.0207	0.1295	0.1499	0.0027	0.0013	0.0126	0.0141	0.0136	0.0062	0.0236	0.0069	0.0018
3	rs73830316	36453013	0.86	0.223270892544248	0.83	0.405269641990714	0.341526157079247	0.107011778582381	0.0025	0.0022	0.0237	0.1451	0.0056	0.1427	0.2343	0.0099	0.0019	0.0118	0.0061	0.0193	0.0014	0.0054	0.0207	0.1295	0.1499	0.0027	0.0014	0.0126	0.0141	0.0136	0.0062	0.0236	0.0069	0.0018
3	rs112276170	36454028	0.86	0.223270892544248	0.83	0.405269641990714	0.341891127537429	0.113506049421752	0.0025	0.0022	0.0237	0.1451	0.0056	0.1427	0.2342	0.0099	0.0019	0.0118	0.0061	0.0192	0.0014	0.0054	0.0207	0.1295	0.1499	0.0027	0.0014	0.0126	0.0141	0.0135	0.0062	0.0237	0.0069	0.0018
3	rs79319818	36460611	0.86	0.223270892544248	0.83	0.405269641990714	0.340692697621358	0.115388302334708	0.0025	0.0022	0.0237	0.1451	0.0056	0.1427	0.2341	0.0099	0.0019	0.0118	0.0061	0.0192	0.0014	0.0054	0.0208	0.1295	0.15	0.0027	0.0014	0.0126	0.0141	0.0135	0.0062	0.0237	0.0069	0.0018
3	rs116138546	36461131	0.86	0.223270892544248	0.83	0.405269641990714	0.340588589427075	0.116506062240943	0.0025	0.0022	0.0237	0.1451	0.0056	0.1427	0.2341	0.0099	0.0019	0.0118	0.0061	0.0192	0.0014	0.0054	0.0208	0.1295	0.15	0.0027	0.0014	0.0126	0.0141	0.0135	0.0062	0.0237	0.0069	0.0018
3	rs75940917	36471902	0.86	0.223270892544248	0.83	0.405269641990714	0.333599470252765	0.123209689104335	0.0025	0.0022	0.0238	0.1452	0.0056	0.1427	0.2339	0.0099	0.0019	0.0117	0.0061	0.0192	0.0014	0.0054	0.0208	0.1295	0.15	0.0027	0.0014	0.0126	0.0142	0.0135	0.0062	0.0236	0.0069	0.0018
3	rs75265240	36474423	0.86	0.223270892544248	0.83	0.405269641990714	0.328624200809984	0.127548514627829	0.0025	0.0022	0.0238	0.1453	0.0055	0.1427	0.2337	0.0099	0.0019	0.0117	0.0061	0.0191	0.0014	0.0054	0.0209	0.1296	0.15	0.0027	0.0014	0.0127	0.0142	0.0135	0.0062	0.0236	0.0069	0.0018
3	rs9860312	36475036	0.86	0.223270892544248	0.83	0.405269641990714	0.326787631055867	0.128083639446041	0.0025	0.0022	0.0238	0.1453	0.0055	0.1427	0.2337	0.01	0.0019	0.0117	0.0061	0.0191	0.0014	0.0054	0.0209	0.1296	0.15	0.0027	0.0014	0.0127	0.0142	0.0135	0.0062	0.0236	0.0069	0.0018
3	rs11921700	36475542	0.86	0.223270892544248	0.83	0.405269641990714	0.32510883302028	0.128977362941477	0.0025	0.0022	0.0238	0.1453	0.0055	0.1427	0.2336	0.01	0.0019	0.0117	0.0061	0.0191	0.0014	0.0054	0.0209	0.1296	0.15	0.0027	0.0014	0.0127	0.0142	0.0135	0.0062	0.0236	0.0069	0.0018
3	rs114423872	36475600	0.86	0.223270892544248	0.86	0.29215087580064	0.324854864096995	0.130501977774154	0.0025	0.0022	0.0238	0.1453	0.0055	0.1427	0.2336	0.01	0.0019	0.0117	0.0061	0.0191	0.0014	0.0054	0.0209	0.1296	0.15	0.0027	0.0014	0.0127	0.0142	0.0135	0.0062	0.0236	0.0069	0.0018
3	rs56344205	36475679	0.86	0.223270892544248	0.89	0.20310604818777	0.324753305598212	0.131221737686608	0.0025	0.0022	0.0238	0.1453	0.0055	0.1427	0.2336	0.01	0.0019	0.0117	0.0061	0.0191	0.0014	0.0054	0.0209	0.1296	0.15	0.0027	0.0014	0.0127	0.0142	0.0135	0.0062	0.0236	0.0069	0.0018
3	rs11717255	36484375	0.86	0.223270892544248	0.9	0.178319663885856	0.268119756166575	0.115559999216445	0.0024	0.0021	0.0239	0.1463	0.0054	0.1427	0.2327	0.0103	0.0018	0.0117	0.0061	0.0186	0.0015	0.0054	0.0209	0.1301	0.1502	0.0027	0.0014	0.0129	0.0145	0.0132	0.0062	0.023	0.0069	0.0018
3	rs61273647	36485336	0.87	0.194736090082605	0.9	0.178319663885856	0.210592514076687	0.172663003498232	0.0024	0.002	0.0242	0.1478	0.0052	0.1435	0.2313	0.0107	0.0018	0.0118	0.0061	0.018	0.0015	0.0053	0.0205	0.1288	0.1514	0.0026	0.0014	0.0134	0.015	0.0129	0.0061	0.0224	0.0068	0.0017
3	rs870445	36488495	0.86	0.223270892544248	0.9	0.178319663885856	0.161799565314387	0.0916301132588253	0.002	0.0018	0.0255	0.1537	0.0047	0.1466	0.2251	0.0126	0.0014	0.0123	0.0059	0.016	0.0015	0.0048	0.0193	0.1238	0.1563	0.0023	0.0012	0.0158	0.017	0.0113	0.0054	0.02	0.0068	0.0015
3	rs4678879	36490020	0.86	0.223270892544248	0.9	0.178319663885856	0.148810313828011	0.0721541595125049	0.002	0.0018	0.0254	0.1538	0.0047	0.1468	0.2249	0.0126	0.0014	0.0122	0.0057	0.0159	0.0015	0.0048	0.0192	0.1239	0.1568	0.0023	0.0012	0.0159	0.017	0.0112	0.0053	0.0202	0.0066	0.0015
3	rs6764657	36490875	0.86	0.223270892544248	0.9	0.178319663885856	0.149763923420319	0.0687685394845203	0.002	0.0018	0.0254	0.1538	0.0047	0.1468	0.2249	0.0126	0.0014	0.0122	0.0056	0.0159	0.0015	0.0048	0.0192	0.1238	0.1569	0.0023	0.0012	0.0159	0.017	0.0112	0.0053	0.0202	0.0066	0.0015
3	rs17035121	36497762	0.86	0.223270892544248	0.9	0.178319663885856	0.175358532705757	0.0643604274852691	0.0018	0.0017	0.0255	0.154	0.0047	0.1475	0.2256	0.0126	0.0013	0.012	0.0056	0.0157	0.0015	0.0047	0.0191	0.1236	0.1572	0.0023	0.0012	0.0159	0.0168	0.0109	0.0051	0.0207	0.0065	0.0013
3	rs76879083	36512332	0.86	0.223270892544248	0.9	0.178319663885856	0.186543986692467	0.0725820932031408	0.0017	0.0017	0.0255	0.154	0.0047	0.1479	0.2257	0.0126	0.0013	0.0119	0.0056	0.0157	0.0014	0.0047	0.0191	0.1234	0.1572	0.0022	0.0011	0.0159	0.0167	0.0108	0.0051	0.021	0.0066	0.0013
3	rs116486567	36519353	0.86	0.223270892544248	0.9	0.178319663885856	0.203203886617005	0.0806105214512356	0.0016	0.0017	0.0255	0.1541	0.0047	0.1483	0.2258	0.0127	0.0012	0.0119	0.0055	0.0156	0.0014	0.0046	0.019	0.1232	0.1573	0.0022	0.0011	0.0159	0.0167	0.0106	0.005	0.0212	0.0066	0.0013
3	rs9840835	36520457	0.86	0.223270892544248	0.9	0.178319663885856	0.207197492698433	0.0720117473988008	0.0016	0.0017	0.0256	0.1541	0.0047	0.1483	0.2258	0.0127	0.0012	0.0119	0.0055	0.0155	0.0014	0.0046	0.019	0.1232	0.1573	0.0022	0.0011	0.0159	0.0167	0.0106	0.005	0.0213	0.0066	0.0013
3	rs34135865	36521185	0.86	0.223270892544248	0.9	0.178319663885856	0.208033367414901	0.0722966879026286	0.0016	0.0017	0.0255	0.1541	0.0047	0.1483	0.2258	0.0127	0.0012	0.0119	0.0055	0.0155	0.0014	0.0046	0.019	0.1232	0.1573	0.0022	0.0011	0.0159	0.0167	0.0106	0.0051	0.0213	0.0066	0.0012
3	rs10510685	36523062	0.86	0.223270892544248	0.9	0.178319663885856	0.210913648015099	0.0764802456905709	0.0016	0.0017	0.0256	0.1541	0.0047	0.1483	0.2258	0.0127	0.0012	0.0119	0.0055	0.0156	0.0014	0.0046	0.019	0.1232	0.1574	0.0022	0.0011	0.0159	0.0167	0.0106	0.0051	0.0214	0.0066	0.0012
3	rs2290530	36524405	0.86	0.223270892544248	0.9	0.178319663885856	0.223320854476989	0.0777247094247361	0.0016	0.0017	0.0256	0.154	0.0047	0.1483	0.2257	0.0127	0.0012	0.0119	0.0055	0.0156	0.0014	0.0046	0.0191	0.1232	0.1575	0.0022	0.0011	0.0159	0.0167	0.0105	0.0051	0.0215	0.0066	0.0012
3	rs1869847	36529281	0.86	0.223270892544248	0.9	0.178319663885856	0.221830831052027	0.0850569180940905	0.0015	0.0017	0.0256	0.154	0.0047	0.1483	0.2257	0.0127	0.0012	0.0119	0.0055	0.0156	0.0014	0.0046	0.0191	0.1233	0.1576	0.0022	0.0011	0.0158	0.0167	0.0105	0.0051	0.0215	0.0066	0.0012
3	rs78562003	36531529	0.86	0.223270892544248	0.9	0.178319663885856	0.222409622710071	0.0924162006216931	0.0015	0.0017	0.0255	0.154	0.0047	0.1483	0.2257	0.0127	0.0012	0.0119	0.0055	0.0156	0.0014	0.0046	0.0191	0.1233	0.1577	0.0022	0.0011	0.0158	0.0167	0.0105	0.0051	0.0215	0.0065	0.0012
3	rs77810709	36534066	0.86	0.223270892544248	0.9	0.178319663885856	0.231573172436036	0.0892102255528843	0.0015	0.0017	0.0257	0.1536	0.0047	0.1484	0.2257	0.0127	0.0012	0.0119	0.0055	0.0156	0.0014	0.0046	0.0191	0.1233	0.1577	0.0022	0.0011	0.0158	0.0167	0.0105	0.0051	0.0217	0.0065	0.0012
3	rs116781452	36539719	0.86	0.223270892544248	0.9	0.178319663885856	0.237839465271857	0.0850569180940905	0.0015	0.0017	0.0257	0.1536	0.0047	0.1484	0.2257	0.0127	0.0011	0.0119	0.0055	0.0156	0.0013	0.0046	0.0191	0.1233	0.1578	0.0021	0.0011	0.0158	0.0167	0.0104	0.0051	0.0217	0.0065	0.0012
3	rs11711733	36547133	0.86	0.223270892544248	0.9	0.178319663885856	0.246513618983958	0.0946313543247389	0.0015	0.0017	0.0257	0.1535	0.0047	0.1485	0.2257	0.0128	0.0011	0.012	0.0055	0.0156	0.0013	0.0045	0.0191	0.1234	0.158	0.0021	0.0011	0.0158	0.0167	0.0103	0.0051	0.0217	0.0065	0.0012
3	rs75033615	36555054	0.87	0.194736090082605	0.9	0.178319663885856	0.312537789085471	0.107011778582381	0.0014	0.0017	0.0255	0.1529	0.0047	0.1489	0.2258	0.0131	8e-04	0.0122	0.0053	0.0157	0.0012	0.0042	0.019	0.1237	0.159	0.002	0.001	0.0158	0.0168	0.0102	0.0051	0.0218	0.0063	0.001
3	rs1456068	36561141	0.87	0.194736090082605	0.9	0.178319663885856	0.474444527809918	0.119622631300786	0.0013	0.0017	0.0254	0.152	0.0047	0.1492	0.2258	0.0134	5e-04	0.0126	0.0051	0.0159	0.0011	0.0038	0.019	0.124	0.1602	0.0018	0.001	0.0158	0.0168	0.0101	0.0051	0.022	0.0062	8e-04
3	rs62243790	36565049	0.87	0.194736090082605	0.9	0.178319663885856	0.476413854845358	0.119187917616413	0.0013	0.0017	0.0254	0.152	0.0047	0.1493	0.2258	0.0134	5e-04	0.0126	0.0051	0.0159	0.0011	0.0038	0.019	0.1239	0.1601	0.0018	0.001	0.0158	0.0168	0.0101	0.0051	0.022	0.0062	8e-04
3	rs34328673	36565707	0.87	0.194736090082605	0.9	0.178319663885856	0.476968441636172	0.118580322134213	0.0013	0.0017	0.0254	0.152	0.0047	0.1493	0.2258	0.0134	5e-04	0.0126	0.0051	0.0159	0.0011	0.0038	0.019	0.1239	0.1601	0.0018	0.001	0.0158	0.0168	0.0101	0.0051	0.022	0.0062	8e-04
3	rs3772105	36589040	0.87	0.194736090082605	0.9	0.178319663885856	0.513620353063136	0.112824518922755	0.0013	0.0017	0.0255	0.1519	0.0047	0.1498	0.226	0.0135	5e-04	0.0126	0.0051	0.0159	0.0011	0.0037	0.019	0.1238	0.1597	0.0018	0.001	0.0158	0.0168	0.0101	0.0051	0.0222	0.0062	8e-04
3	rs4678888	36590098	0.87	0.194736090082605	0.9	0.178319663885856	0.514195384248058	0.112144554967232	0.0013	0.0017	0.0255	0.1519	0.0047	0.1498	0.226	0.0135	5e-04	0.0126	0.0051	0.0159	0.0011	0.0037	0.019	0.1238	0.1597	0.0018	0.001	0.0158	0.0168	0.0101	0.0051	0.0222	0.0062	8e-04
3	rs60154321	36595264	0.87	0.194736090082605	0.9	0.178319663885856	0.51196087914374	0.109188234883191	0.0013	0.0017	0.0255	0.1522	0.0047	0.1499	0.2259	0.0134	5e-04	0.0126	0.0051	0.0159	0.0011	0.0037	0.019	0.1238	0.1598	0.0018	9e-04	0.0157	0.0168	0.0101	0.0051	0.0222	0.0061	8e-04
3	rs17195189	36597122	0.87	0.194736090082605	0.9	0.178319663885856	0.507759906141815	0.109692882487051	0.0013	0.0017	0.0254	0.1522	0.0047	0.1499	0.2259	0.0134	5e-04	0.0126	0.0051	0.0159	0.0011	0.0037	0.019	0.1238	0.1598	0.0018	9e-04	0.0157	0.0168	0.0101	0.0051	0.0222	0.0062	8e-04
3	rs17035274	36597699	0.87	0.194736090082605	0.9	0.178319663885856	0.505348683868474	0.109608712564774	0.0013	0.0017	0.0254	0.1522	0.0047	0.1499	0.2259	0.0134	5e-04	0.0126	0.0051	0.0159	0.0011	0.0037	0.019	0.1238	0.1598	0.0018	9e-04	0.0157	0.0168	0.0101	0.0051	0.0222	0.0062	8e-04
3	rs79571956	36599266	0.87	0.194736090082605	0.9	0.178319663885856	0.501931678891825	0.11011410358038	0.0013	0.0017	0.0254	0.1522	0.0047	0.1499	0.2259	0.0134	5e-04	0.0126	0.0051	0.0159	0.0011	0.0037	0.019	0.1238	0.1598	0.0018	9e-04	0.0156	0.0168	0.0101	0.0051	0.0221	0.0062	8e-04
3	rs1464411	36636183	0.87	0.194736090082605	0.9	0.178319663885856	0.449744232469393	0.112909624649044	0.0013	0.0017	0.0254	0.1522	0.0048	0.15	0.2259	0.0134	5e-04	0.0125	0.0052	0.0158	0.0011	0.0037	0.019	0.1237	0.1603	0.0018	9e-04	0.0152	0.0168	0.0101	0.005	0.0221	0.0062	8e-04
3	rs7649526	36643951	0.87	0.194736090082605	0.9	0.178319663885856	0.441160092011578	0.114274638634281	0.0013	0.0017	0.0254	0.1522	0.0048	0.15	0.2259	0.0133	5e-04	0.0125	0.0052	0.0158	0.0011	0.0037	0.019	0.1236	0.1603	0.0018	9e-04	0.0152	0.0168	0.0101	0.005	0.0221	0.0062	8e-04
3	rs56299599	36649406	0.87	0.194736090082605	0.9	0.178319663885856	0.418957942174593	0.122506652000453	0.0013	0.0017	0.0254	0.1522	0.0048	0.15	0.226	0.0133	5e-04	0.0125	0.0053	0.0158	0.0011	0.0037	0.0189	0.1236	0.1604	0.0018	9e-04	0.0151	0.0168	0.0101	0.0051	0.022	0.0062	7e-04
3	rs56105402	36668563	0.87	0.194736090082605	0.9	0.178319663885856	0.442941737875009	0.136209492044999	0.0013	0.0016	0.0263	0.1512	0.0045	0.1497	0.2289	0.0132	5e-04	0.0124	0.0054	0.0157	0.0011	0.0034	0.0182	0.1218	0.1631	0.0019	7e-04	0.0145	0.0165	0.01	0.0048	0.0217	0.0062	8e-04
3	rs115970092	36671404	0.87	0.194736090082605	0.9	0.178319663885856	0.452683768258529	0.137215233806753	0.0013	0.0016	0.0263	0.1511	0.0045	0.1497	0.2291	0.0132	5e-04	0.0124	0.0054	0.0157	0.0011	0.0034	0.0182	0.1217	0.1632	0.0019	7e-04	0.0145	0.0165	0.01	0.0048	0.0217	0.0062	8e-04
3	rs7643528	36672279	0.87	0.194736090082605	0.9	0.178319663885856	0.462104782346419	0.128083639446041	0.0013	0.0016	0.0263	0.1511	0.0045	0.1497	0.2291	0.0132	5e-04	0.0124	0.0054	0.0157	0.0011	0.0034	0.0182	0.1217	0.1633	0.0019	7e-04	0.0144	0.0165	0.01	0.0048	0.0217	0.0062	8e-04
3	rs76108617	36672332	0.87	0.194736090082605	0.9	0.178319663885856	0.462044088958749	0.128083639446041	0.0013	0.0016	0.0263	0.1511	0.0045	0.1497	0.2291	0.0132	5e-04	0.0124	0.0054	0.0157	0.0011	0.0034	0.0182	0.1217	0.1633	0.0019	7e-04	0.0144	0.0165	0.01	0.0048	0.0217	0.0062	8e-04
3	rs13323950	36679558	0.87	0.194736090082605	0.9	0.178319663885856	0.450103670477881	0.127103214246606	0.0013	0.0016	0.0264	0.1513	0.0045	0.1499	0.2291	0.0132	5e-04	0.0124	0.0054	0.0157	0.0011	0.0034	0.0181	0.1213	0.1635	0.0019	7e-04	0.0142	0.0165	0.01	0.0048	0.0217	0.0062	8e-04
3	rs73052135	36680258	0.87	0.194736090082605	0.9	0.178319663885856	0.452984249284755	0.127459408191654	0.0012	0.0016	0.0264	0.1513	0.0046	0.1501	0.2291	0.0132	5e-04	0.0124	0.0055	0.0158	0.0011	0.0035	0.0181	0.1211	0.1635	0.0019	7e-04	0.0142	0.0161	0.01	0.0048	0.0217	0.0062	8e-04
3	rs4678893	36683612	0.87	0.194736090082605	0.88	0.230271256315472	0.459801172287185	0.127370324927929	0.0012	0.0016	0.0265	0.1514	0.0046	0.1503	0.2291	0.0132	5e-04	0.0124	0.0056	0.0159	0.0011	0.0036	0.0181	0.1207	0.1635	0.0019	7e-04	0.0142	0.0157	0.01	0.0049	0.0217	0.0062	8e-04
3	rs35516497	36684391	0.87	0.194736090082605	0.88	0.230271256315472	0.443833887757162	0.136940671652922	0.0012	0.0016	0.0265	0.1513	0.0047	0.1503	0.229	0.0132	5e-04	0.0124	0.0056	0.0158	0.0011	0.0038	0.0181	0.1208	0.1636	0.0018	7e-04	0.0142	0.0153	0.01	0.0049	0.0218	0.0063	8e-04
3	rs11707751	36690903	0.87	0.194736090082605	0.88	0.230271256315472	0.393002796581552	0.161658093231535	0.0011	0.0016	0.0265	0.1521	0.0046	0.1497	0.2283	0.0134	5e-04	0.0121	0.0055	0.0155	0.001	0.0037	0.0178	0.1197	0.166	0.0017	6e-04	0.0143	0.0155	0.0102	0.005	0.0216	0.0066	8e-04
3	rs9822112	36696707	0.87	0.194736090082605	0.88	0.230271256315472	0.374140022302489	0.164971953040269	0.0011	0.0016	0.0266	0.1521	0.0046	0.1498	0.2282	0.0132	5e-04	0.0121	0.0055	0.0155	9e-04	0.0037	0.0177	0.1194	0.1663	0.0017	6e-04	0.0142	0.0155	0.0101	0.0051	0.0215	0.0066	8e-04
3	rs78024097	36701018	0.87	0.194736090082605	0.88	0.230271256315472	0.371903799342641	0.163507035332616	0.0011	0.0016	0.0266	0.1521	0.0046	0.1498	0.2282	0.0132	5e-04	0.0121	0.0055	0.0159	9e-04	0.0037	0.0177	0.1191	0.1662	0.0018	6e-04	0.0142	0.0155	0.0101	0.0052	0.0215	0.0066	8e-04
3	rs6782113	36702058	0.87	0.194736090082605	0.88	0.230271256315472	0.369728707065964	0.167620352585726	0.0011	0.0016	0.0266	0.1522	0.0046	0.1499	0.2282	0.0132	5e-04	0.0121	0.0055	0.0159	9e-04	0.0037	0.0177	0.119	0.1663	0.0018	6e-04	0.0142	0.0155	0.0101	0.0052	0.0215	0.0067	8e-04
3	rs2139853	36703410	0.87	0.194736090082605	0.88	0.230271256315472	0.366208077947522	0.159913326398094	0.0011	0.0016	0.0266	0.1521	0.0046	0.1499	0.2282	0.0131	5e-04	0.0121	0.0055	0.0159	9e-04	0.0037	0.0177	0.1188	0.1664	0.0018	6e-04	0.0142	0.0155	0.0101	0.0053	0.0215	0.0067	8e-04
3	rs17250081	36704567	0.87	0.194736090082605	0.88	0.230271256315472	0.350024316589346	0.19344655532836	0.0011	0.0016	0.0266	0.1522	0.0047	0.1499	0.228	0.0131	5e-04	0.0121	0.0055	0.0159	9e-04	0.0037	0.0177	0.1188	0.1665	0.0017	6e-04	0.0142	0.0156	0.0101	0.0053	0.0215	0.0067	8e-04
3	rs115159739	36720524	0.87	0.194736090082605	0.88	0.230271256315472	0.293352141239204	0.200098280091816	0.0011	0.0016	0.0265	0.1529	0.0048	0.1504	0.2263	0.0133	5e-04	0.0121	0.0056	0.016	9e-04	0.0039	0.0172	0.1179	0.1675	0.0012	5e-04	0.0141	0.0161	0.0101	0.0055	0.0215	0.007	7e-04
3	rs78593175	36730260	0.87	0.194736090082605	0.88	0.230271256315472	0.294122609223843	0.198219832327859	0.0011	0.0017	0.0265	0.153	0.0049	0.1504	0.2262	0.0133	5e-04	0.0121	0.0056	0.016	9e-04	0.0039	0.0171	0.1179	0.1676	0.0012	5e-04	0.0141	0.0161	0.0101	0.0055	0.0215	0.007	7e-04
3	rs17197001	36730373	0.87	0.194736090082605	0.88	0.230271256315472	0.294218993416709	0.197803209103784	0.0011	0.0017	0.0265	0.153	0.0049	0.1504	0.2262	0.0133	5e-04	0.0121	0.0056	0.016	9e-04	0.0039	0.0171	0.1179	0.1676	0.0012	5e-04	0.0141	0.0161	0.0101	0.0055	0.0215	0.007	7e-04
3	rs75740838	36732970	0.87	0.194736090082605	0.88	0.230271256315472	0.290568223485555	0.201458631404874	0.0011	0.0017	0.0265	0.153	0.0048	0.1504	0.2261	0.0133	5e-04	0.0121	0.0056	0.016	9e-04	0.0039	0.0171	0.1179	0.1676	0.0012	5e-04	0.0141	0.0161	0.0101	0.0055	0.0216	0.007	7e-04
3	rs1507881	36735419	0.87	0.194736090082605	0.88	0.230271256315472	0.29008966884969	0.209791280897878	0.0011	0.0016	0.0265	0.153	0.0048	0.1504	0.2261	0.0133	5e-04	0.012	0.0055	0.016	9e-04	0.0039	0.0172	0.1179	0.1677	0.0012	5e-04	0.0141	0.0162	0.0101	0.0055	0.0216	0.007	7e-04
3	rs10865875	36740273	0.87	0.194736090082605	0.88	0.230271256315472	0.269359288970946	0.243094134555657	0.0011	0.0016	0.0265	0.1529	0.0047	0.1503	0.2255	0.0132	5e-04	0.0119	0.0054	0.0159	0.001	0.0038	0.0173	0.1182	0.1681	0.0012	5e-04	0.0141	0.0163	0.0103	0.0054	0.0217	0.0071	7e-04
3	rs116447648	36746013	0.87	0.194736090082605	0.88	0.230271256315472	0.258359925745596	0.253524251043668	0.0011	0.0016	0.0262	0.1525	0.0048	0.1508	0.2231	0.0134	5e-04	0.0119	0.0054	0.0156	0.0011	0.0038	0.0174	0.118	0.1685	0.0012	5e-04	0.0145	0.0167	0.0106	0.0055	0.0221	0.0072	7e-04
3	rs9842768	36751494	0.86	0.223270892544248	0.88	0.230271256315472	0.281641930639212	0.209048413889045	0.0011	0.0017	0.0258	0.152	0.0049	0.1516	0.2194	0.0136	5e-04	0.0121	0.0055	0.0152	0.0014	0.0038	0.0174	0.1178	0.1693	0.0012	5e-04	0.0151	0.0175	0.011	0.0058	0.0228	0.0075	8e-04
3	rs115366760	36754398	0.86	0.223270892544248	0.88	0.230271256315472	0.297845536385653	0.181586430193499	0.0011	0.0017	0.0257	0.1519	0.0049	0.1515	0.219	0.0137	5e-04	0.0121	0.0055	0.0152	0.0015	0.0038	0.0174	0.1178	0.1693	0.0012	6e-04	0.0151	0.0176	0.011	0.0058	0.0229	0.0075	8e-04
3	rs6803280	36755703	0.86	0.223270892544248	0.88	0.230271256315472	0.308718397991766	0.161172764327947	0.0011	0.0017	0.0257	0.1519	0.0049	0.1515	0.2188	0.0137	5e-04	0.0121	0.0055	0.0152	0.0016	0.0038	0.0174	0.1177	0.1693	0.0012	6e-04	0.0151	0.0176	0.011	0.0058	0.0229	0.0076	8e-04
3	rs1507878	36774645	0.86	0.223270892544248	0.88	0.230271256315472	0.279808883335254	0.120319413142363	0.0011	0.0017	0.0254	0.1523	0.0049	0.1524	0.218	0.0136	6e-04	0.0123	0.0054	0.0149	0.0018	0.0038	0.0173	0.1172	0.169	0.0013	7e-04	0.0152	0.0178	0.0111	0.0058	0.023	0.0075	0.001
3	rs76345309	36776283	0.86	0.223270892544248	0.88	0.230271256315472	0.279715054191798	0.119361731469192	0.0011	0.0017	0.0254	0.1523	0.0049	0.1524	0.218	0.0136	6e-04	0.0123	0.0054	0.0149	0.0018	0.0038	0.0173	0.1171	0.169	0.0013	7e-04	0.0152	0.0178	0.0111	0.0058	0.023	0.0075	0.001
3	rs9882438	36776413	0.86	0.223270892544248	0.87	0.259919603286658	0.279808883335254	0.118840576675322	0.0011	0.0017	0.0254	0.1523	0.0049	0.1524	0.218	0.0136	6e-04	0.0123	0.0054	0.0149	0.0018	0.0038	0.0173	0.1171	0.169	0.0013	7e-04	0.0152	0.0178	0.0111	0.0058	0.023	0.0075	0.001
3	rs3796187	36779707	0.86	0.223270892544248	0.87	0.259919603286658	0.278965029840371	0.116333833258781	0.0011	0.0017	0.0254	0.1524	0.0049	0.1524	0.218	0.0136	6e-04	0.0123	0.0054	0.0149	0.0018	0.0038	0.0173	0.1171	0.169	0.0013	7e-04	0.0152	0.0178	0.0111	0.0058	0.023	0.0075	0.001
3	rs114671411	36780442	0.86	0.223270892544248	0.87	0.259919603286658	0.278871352904468	0.114103670437991	0.0011	0.0017	0.0254	0.1523	0.0049	0.1524	0.218	0.0136	6e-04	0.0123	0.0054	0.0149	0.0018	0.0038	0.0173	0.1171	0.169	0.0013	7e-04	0.0152	0.0178	0.0111	0.0058	0.023	0.0074	0.001
3	rs10510688	36786503	0.86	0.223270892544248	0.87	0.259919603286658	0.275417202101756	0.111720374833512	0.0012	0.0017	0.0254	0.1522	0.0049	0.1523	0.218	0.0135	6e-04	0.0123	0.0053	0.0149	0.0019	0.0038	0.0173	0.117	0.1693	0.0013	7e-04	0.0152	0.0179	0.0112	0.0058	0.023	0.0074	0.001
3	rs12489072	36789676	0.85	0.254661707966279	0.87	0.259919603286658	0.293207798357594	0.105763820788378	0.0012	0.0018	0.0253	0.152	0.005	0.1522	0.2179	0.0135	6e-04	0.0124	0.0054	0.0149	0.0021	0.0038	0.0173	0.1168	0.1693	0.0014	7e-04	0.0152	0.0179	0.0112	0.0058	0.023	0.0073	0.001
3	rs4678546	36793613	0.86	0.223270892544248	0.87	0.259919603286658	0.248488872641804	0.0846763759828098	0.0013	0.0018	0.0249	0.1523	0.005	0.152	0.2182	0.0135	8e-04	0.0124	0.0053	0.0147	0.0023	0.0039	0.017	0.1169	0.1693	0.0015	8e-04	0.0151	0.0181	0.0112	0.0057	0.0227	0.0072	0.0011
3	rs73054245	36793646	0.86	0.223270892544248	0.87	0.259919603286658	0.246820312487709	0.0892102255528843	0.0013	0.0018	0.0249	0.1523	0.005	0.1521	0.2182	0.0135	8e-04	0.0124	0.0053	0.0147	0.0023	0.0039	0.017	0.1169	0.1693	0.0015	8e-04	0.0151	0.0181	0.0112	0.0057	0.0227	0.0072	0.0011
3	rs56281634	36793707	0.86	0.223270892544248	0.87	0.259919603286658	0.245463688037318	0.0812077591975506	0.0013	0.0018	0.0249	0.1523	0.005	0.1521	0.2182	0.0135	8e-04	0.0124	0.0052	0.0147	0.0023	0.0038	0.017	0.1169	0.1693	0.0015	8e-04	0.0151	0.0181	0.0112	0.0057	0.0227	0.0072	0.0011
3	rs7624436	36795896	0.86	0.223270892544248	0.87	0.259919603286658	0.165933429166594	0.0358436157932095	0.0015	0.0019	0.0246	0.1526	0.0049	0.1528	0.2171	0.0135	0.0011	0.0123	0.0051	0.0146	0.0026	0.0039	0.0168	0.1169	0.169	0.0017	0.0011	0.0149	0.018	0.0113	0.0058	0.0223	0.0068	0.0014
3	rs73054253	36796838	0.86	0.223270892544248	0.87	0.259919603286658	0.142363981982807	0.0269220242228822	0.0015	0.0019	0.0246	0.1525	0.0049	0.1529	0.2164	0.0135	0.0011	0.0122	0.0051	0.0146	0.0027	0.004	0.0168	0.1174	0.1688	0.0017	0.0012	0.0149	0.0183	0.0113	0.0059	0.0223	0.0067	0.0015
3	rs7620657	36800257	0.85	0.254661707966279	0.87	0.259919603286658	0.13104198905076	0.0187463260199467	0.0021	0.002	0.0235	0.149	0.0049	0.1516	0.2153	0.0129	0.0018	0.012	0.0048	0.0139	0.0037	0.0045	0.018	0.1187	0.1688	0.0025	0.0017	0.0158	0.0185	0.0119	0.0059	0.0222	0.0068	0.0021
3	rs4991465	36800754	0.85	0.254661707966279	0.87	0.259919603286658	0.122897396615761	0.0138517107630703	0.0021	0.002	0.0233	0.1484	0.0048	0.1514	0.2155	0.013	0.0018	0.012	0.0048	0.0139	0.0038	0.0045	0.018	0.119	0.1687	0.0026	0.0018	0.0158	0.0185	0.0119	0.0059	0.022	0.0068	0.0021
3	rs78589773	36801406	0.85	0.254661707966279	0.87	0.259919603286658	0.10926092358617	0.0252455647325569	0.0022	0.002	0.0232	0.1481	0.0048	0.1515	0.2155	0.013	0.0019	0.0119	0.0048	0.0138	0.0038	0.0045	0.0181	0.1189	0.1685	0.0026	0.0018	0.0156	0.0186	0.0122	0.0059	0.0221	0.0068	0.0021
3	rs12374066	36804653	0.85	0.254661707966279	0.88	0.230271256315472	0.103348357489972	0.0338730656623439	0.0022	0.0021	0.0231	0.1479	0.0048	0.1516	0.2155	0.013	0.0019	0.0119	0.0049	0.0138	0.0039	0.0045	0.0181	0.1189	0.1685	0.0027	0.0018	0.0156	0.0187	0.0122	0.0059	0.0221	0.0068	0.0021
3	rs113994270	36806368	0.85	0.254661707966279	0.88	0.230271256315472	0.0992973619338258	0.0413260075238987	0.0022	0.0021	0.0231	0.1478	0.0048	0.1517	0.2155	0.013	0.0019	0.0118	0.0049	0.0138	0.0039	0.0045	0.0182	0.1189	0.1684	0.0027	0.0018	0.0155	0.0188	0.0122	0.0059	0.022	0.0069	0.0022
3	rs13085798	36807684	0.85	0.254661707966279	0.88	0.230271256315472	0.0968041274984686	0.0351637452472248	0.0022	0.0021	0.0231	0.1477	0.0049	0.1517	0.2155	0.013	0.0019	0.0118	0.0049	0.0138	0.0039	0.0046	0.0182	0.1189	0.1684	0.0027	0.0018	0.0155	0.0188	0.0122	0.0059	0.022	0.0069	0.0022
3	rs116672902	36809226	0.85	0.254661707966279	0.88	0.230271256315472	0.0841195340613079	0.0339755053583509	0.0022	0.0021	0.023	0.1477	0.0049	0.1519	0.2154	0.013	0.0019	0.0118	0.0049	0.0137	0.0039	0.0046	0.0182	0.1189	0.1682	0.0027	0.0018	0.0155	0.0188	0.0123	0.006	0.0219	0.0069	0.0022
3	rs9838964	36812510	0.85	0.254661707966279	0.88	0.230271256315472	0.0472592744581209	0.0404340865136578	0.0023	0.0024	0.023	0.1474	0.0049	0.1529	0.215	0.0129	0.002	0.0116	0.0049	0.0137	0.004	0.0046	0.0184	0.119	0.1675	0.0028	0.0019	0.0153	0.019	0.0125	0.0061	0.0213	0.0069	0.0023
3	rs7612075	36812952	0.85	0.254661707966279	0.87	0.259919603286658	0.0383042788534765	0.0264182990865332	0.0023	0.0024	0.0229	0.1473	0.0049	0.1531	0.2144	0.0129	0.002	0.0117	0.005	0.0135	0.004	0.0047	0.0185	0.119	0.1678	0.0028	0.0019	0.0153	0.0191	0.0125	0.0061	0.0211	0.0069	0.0023
3	rs17251442	36816503	0.85	0.254661707966279	0.87	0.259919603286658	0.0311729100582423	0.0407118733980016	0.0023	0.0023	0.0232	0.147	0.005	0.1535	0.2137	0.0127	0.002	0.0117	0.005	0.013	0.0041	0.0051	0.0188	0.119	0.1676	0.0028	0.0019	0.0151	0.0191	0.0128	0.0063	0.0211	0.0067	0.0024
3	rs17035576	36817025	0.85	0.254661707966279	0.87	0.259919603286658	0.0309129165529702	0.035686195080302	0.0023	0.0023	0.0232	0.147	0.005	0.1535	0.2137	0.0127	0.002	0.0117	0.005	0.013	0.0041	0.0051	0.0189	0.119	0.1676	0.0028	0.0019	0.0151	0.0191	0.0128	0.0063	0.0211	0.0067	0.0024
3	rs74525434	36820155	0.85	0.254661707966279	0.87	0.259919603286658	0.0281418749453462	0.0369011486099333	0.0023	0.0023	0.0232	0.147	0.005	0.1536	0.2136	0.0127	0.002	0.0117	0.005	0.013	0.004	0.0051	0.0189	0.1191	0.1676	0.0028	0.0019	0.0151	0.0192	0.0128	0.0064	0.0211	0.0067	0.0024
3	rs79389688	36821482	0.85	0.254661707966279	0.87	0.259919603286658	0.0269365531584822	0.029172343869827	0.0023	0.0023	0.0232	0.147	0.005	0.1536	0.2136	0.0127	0.002	0.0117	0.005	0.013	0.004	0.0051	0.0189	0.1191	0.1676	0.0028	0.0019	0.0151	0.0192	0.0128	0.0064	0.0211	0.0067	0.0024
3	rs1876473	36823138	0.85	0.254661707966279	0.87	0.259919603286658	0.0247372175820579	0.0242292183668624	0.0023	0.0023	0.0232	0.1471	0.005	0.1535	0.2134	0.0127	0.002	0.0117	0.005	0.013	0.004	0.0051	0.0189	0.1192	0.1676	0.0028	0.0019	0.0151	0.0192	0.0128	0.0064	0.0211	0.0067	0.0024
3	rs68143935	36828139	0.85	0.254661707966279	0.87	0.259919603286658	0.0175954125115792	0.0283185502207691	0.0023	0.0023	0.0232	0.1471	0.005	0.1537	0.2134	0.0127	0.002	0.0117	0.0051	0.0129	0.0037	0.0051	0.0189	0.1193	0.1677	0.0028	0.0019	0.0152	0.0192	0.0127	0.0064	0.0211	0.0067	0.0024
3	rs73064071	36830730	0.85	0.254661707966279	0.87	0.259919603286658	0.0187216483343476	0.066618092830441	0.0023	0.0023	0.0232	0.1471	0.005	0.1537	0.2133	0.0126	0.002	0.0117	0.005	0.0129	0.0037	0.0051	0.0189	0.1193	0.1677	0.0028	0.0019	0.0152	0.0192	0.0127	0.0064	0.0211	0.0067	0.0024
3	rs67994182	36832949	0.85	0.254661707966279	0.87	0.259919603286658	0.0042033831593051	0.0351637452472248	0.0022	0.0021	0.0229	0.1468	0.0051	0.1564	0.2123	0.012	0.002	0.0116	0.0051	0.0123	0.0033	0.0057	0.0187	0.1193	0.1693	0.0026	0.0017	0.0153	0.0193	0.0132	0.0064	0.0203	0.0062	0.0022
3	rs4678904	36833883	0.85	0.254661707966279	0.87	0.259919603286658	0.00574876726219229	0.164580858810211	0.0017	0.0018	0.0217	0.1478	0.0049	0.1628	0.2144	0.0115	0.0015	0.011	0.0049	0.011	0.0021	0.0059	0.0176	0.1186	0.1724	0.002	0.0011	0.0161	0.0194	0.0124	0.0062	0.019	0.0048	0.0017
3	rs115774037	36834668	0.85	0.254661707966279	0.87	0.259919603286658	0.00865030807896828	0.198219832327859	0.0016	0.0017	0.0215	0.1479	0.0048	0.1643	0.215	0.0114	0.0014	0.0109	0.0048	0.0107	0.0019	0.0059	0.0174	0.1184	0.1732	0.0018	0.001	0.0162	0.0193	0.0123	0.0061	0.0188	0.0045	0.0016
3	rs74783063	36835575	0.84	0.289034762536342	0.87	0.259919603286658	0.0157450226861267	0.328227830612835	0.0015	0.0016	0.0212	0.148	0.0047	0.1661	0.2157	0.0113	0.0013	0.0108	0.0047	0.0104	0.0016	0.0058	0.017	0.1182	0.1742	0.0017	8e-04	0.0163	0.0192	0.0121	0.006	0.0185	0.0042	0.0015
3	rs78058281	36836668	0.84	0.289034762536342	0.87	0.259919603286658	0.0207111591430107	0.392164250536285	0.0015	0.0015	0.0211	0.148	0.0047	0.1669	0.216	0.0113	0.0013	0.0107	0.0046	0.0102	0.0015	0.0058	0.0169	0.1181	0.1747	0.0016	7e-04	0.0163	0.0192	0.012	0.0059	0.0183	0.004	0.0015
3	rs115370024	36842256	0.84	0.289034762536342	0.87	0.259919603286658	0.0189613572057407	0.411173685100749	0.0014	0.0015	0.021	0.148	0.0047	0.1676	0.2162	0.0112	0.0012	0.0107	0.0046	0.0102	0.0014	0.0058	0.0168	0.118	0.175	0.0015	7e-04	0.0164	0.0192	0.0119	0.0059	0.0182	0.0039	0.0014
3	rs7646422	36848743	0.84	0.289034762536342	0.86	0.29215087580064	0.0112194539367559	0.227441694554752	0.0014	0.0015	0.021	0.148	0.0047	0.1679	0.2164	0.0112	0.0012	0.0107	0.0046	0.0102	0.0014	0.0058	0.0167	0.1179	0.1752	0.0015	7e-04	0.0164	0.0192	0.0119	0.0058	0.0182	0.0039	0.0014
