## Supplementary Tab. 8 for "Sparse haplotype-based fine-scale local ancestry inference at scale reveals recent selection on immune responses": 304206_file09 (part 29 of 161)

Chromosome	rs_number	hg19_GRCh37_Position	LDAS_26pop	-log10(p_LDAS_26pop)	LDAS_5continent	-log10(p_LDAS_5continent)	-log10(p_AAS_26pop)	-log10(p_AAS_5continent)	prob_ACB	prob_ASW	prob_BEB	prob_CDX	prob_CEU	prob_CHB	prob_CHS	prob_CLM	prob_ESN	prob_FIN	prob_GBR	prob_GIH	prob_GWD	prob_IBS	prob_ITU	prob_JPT	prob_KHV	prob_LWK	prob_MSL	prob_MXL	prob_PEL	prob_PJL	prob_PUR	prob_STU	prob_TSI	prob_YRI
3	rs11925676	36852754	0.84	0.289034762536342	0.86	0.29215087580064	0.0107484505547801	0.19728284520975	0.0014	0.0015	0.021	0.1481	0.0047	0.1679	0.2163	0.0113	0.0012	0.0106	0.0046	0.0102	0.0013	0.0058	0.0167	0.1179	0.1753	0.0015	7e-04	0.0164	0.0192	0.0119	0.0058	0.0182	0.0039	0.0014
3	rs9834970	36856030	0.83	0.326509998324372	0.86	0.29215087580064	0.00896442428279553	0.113250292166019	0.0014	0.0015	0.0209	0.1481	0.0046	0.1682	0.2162	0.0113	0.0012	0.0105	0.0046	0.0102	0.0013	0.0058	0.0168	0.1179	0.1755	0.0015	7e-04	0.0164	0.0193	0.0118	0.0058	0.0182	0.0039	0.0014
3	rs906482	36856328	0.83	0.326509998324372	0.86	0.29215087580064	0.00920443594025286	0.115045199489055	0.0014	0.0015	0.0209	0.1481	0.0046	0.1682	0.216	0.0113	0.0012	0.0105	0.0046	0.0102	0.0013	0.0058	0.0168	0.1179	0.1755	0.0015	7e-04	0.0165	0.0194	0.0118	0.0058	0.0182	0.0039	0.0014
3	rs1532964	36860543	0.83	0.326509998324372	0.86	0.29215087580064	0.00996925397906328	0.0971882224860219	0.0015	0.0015	0.021	0.1479	0.0043	0.1683	0.2165	0.0113	0.0012	0.0104	0.0049	0.0102	0.0013	0.0058	0.0168	0.1179	0.1753	0.0015	7e-04	0.0165	0.0193	0.0118	0.0059	0.0181	0.0038	0.0015
3	rs4624519	36862980	0.83	0.326509998324372	0.87	0.259919603286658	0.00970411494914782	0.0982345859495385	0.0015	0.0015	0.021	0.1479	0.0043	0.1684	0.2167	0.0112	0.0012	0.0104	0.0049	0.0103	0.0013	0.0057	0.0168	0.1179	0.1752	0.0016	7e-04	0.0164	0.0193	0.0117	0.0059	0.018	0.0037	0.0015
3	rs78889204	36863059	0.83	0.326509998324372	0.87	0.259919603286658	0.00969906902880662	0.0967869462338897	0.0015	0.0015	0.021	0.1479	0.0043	0.1684	0.2166	0.0112	0.0012	0.0104	0.0049	0.0103	0.0013	0.0057	0.0169	0.1179	0.1752	0.0016	7e-04	0.0164	0.0193	0.0117	0.0059	0.018	0.0037	0.0015
3	rs77910537	36865483	0.83	0.326509998324372	0.87	0.259919603286658	0.00868736703775058	0.102463688367744	0.0015	0.0015	0.021	0.1475	0.0044	0.1686	0.2166	0.0112	0.0012	0.0105	0.0049	0.0103	0.0013	0.0057	0.017	0.118	0.1749	0.0016	7e-04	0.0164	0.0195	0.0117	0.0059	0.018	0.0037	0.0016
3	rs147602680	36871124	0.83	0.326509998324372	0.87	0.259919603286658	0.00844863259639535	0.107763259196691	0.0015	0.0015	0.021	0.1474	0.0045	0.1686	0.2165	0.0112	0.0012	0.0105	0.0049	0.0103	0.0013	0.0057	0.017	0.1181	0.1747	0.0016	8e-04	0.0164	0.0196	0.0117	0.0059	0.018	0.0037	0.0016
3	rs9811916	36878086	0.83	0.326509998324372	0.87	0.259919603286658	0.00820160560378726	0.108684480987511	0.0015	0.0015	0.021	0.1473	0.0045	0.1687	0.2165	0.0112	0.0012	0.0106	0.0049	0.0103	0.0013	0.0057	0.0171	0.1181	0.1746	0.0016	8e-04	0.0164	0.0197	0.0117	0.0059	0.018	0.0037	0.0016
3	rs35646283	36884011	0.83	0.326509998324372	0.86	0.29215087580064	0.0108304664828635	0.151290994582661	0.0014	0.0012	0.0209	0.1486	0.0044	0.169	0.2169	0.0112	0.0011	0.0104	0.0048	0.0103	0.0012	0.0057	0.017	0.1178	0.1745	0.0015	7e-04	0.0165	0.0195	0.0117	0.0059	0.0179	0.0036	0.0015
3	rs112225247	36890331	0.83	0.326509998324372	0.86	0.29215087580064	0.0109460794936892	0.15300179864157	0.0014	0.0011	0.0209	0.1488	0.0044	0.169	0.217	0.0111	0.0011	0.0103	0.0047	0.0103	0.0012	0.0057	0.017	0.1178	0.1745	0.0015	7e-04	0.0165	0.0195	0.0117	0.0059	0.0179	0.0036	0.0015
3	rs77195211	36890387	0.83	0.326509998324372	0.86	0.29215087580064	0.0109516079502401	0.149492642432716	0.0014	0.0011	0.0209	0.1488	0.0044	0.169	0.217	0.0111	0.0011	0.0103	0.0047	0.0103	0.0012	0.0057	0.017	0.1178	0.1745	0.0015	7e-04	0.0165	0.0195	0.0117	0.0059	0.0179	0.0036	0.0015
3	rs4375995	36893000	0.83	0.326509998324372	0.86	0.29215087580064	0.0115899737759113	0.114103670437991	0.0014	0.0011	0.0209	0.1489	0.0044	0.169	0.2171	0.0111	0.0011	0.0103	0.0048	0.0103	0.0012	0.0058	0.017	0.1177	0.1745	0.0015	7e-04	0.0165	0.0195	0.0117	0.006	0.0179	0.0035	0.0014
3	rs17807744	36894048	0.83	0.326509998324372	0.86	0.29215087580064	0.0116130711093021	0.1161617008798	0.0014	0.0011	0.0209	0.1489	0.0044	0.169	0.2171	0.0111	0.0011	0.0103	0.0048	0.0103	0.0012	0.0058	0.017	0.1177	0.1745	0.0015	7e-04	0.0165	0.0195	0.0117	0.006	0.0179	0.0035	0.0014
3	rs62245253	36898036	0.83	0.326509998324372	0.85	0.32706018639722	0.0117640465199314	0.115130938815901	0.0013	0.0011	0.021	0.1489	0.0044	0.169	0.2174	0.0111	0.001	0.0103	0.0048	0.0103	0.0011	0.0057	0.017	0.1176	0.1744	0.0015	6e-04	0.0165	0.0196	0.0118	0.0059	0.0179	0.0036	0.0014
3	rs41511748	36898381	0.83	0.326509998324372	0.85	0.32706018639722	0.0117523810586243	0.115559999216445	0.0013	0.0011	0.021	0.1489	0.0044	0.169	0.2174	0.0111	0.001	0.0103	0.0048	0.0103	0.0011	0.0057	0.017	0.1176	0.1744	0.0015	6e-04	0.0165	0.0196	0.0118	0.0059	0.0179	0.0036	0.0014
3	rs17201603	36898973	0.83	0.326509998324372	0.85	0.32706018639722	0.0118049440082903	0.114360159248275	0.0013	0.0011	0.021	0.1489	0.0044	0.169	0.2175	0.0111	0.001	0.0103	0.0048	0.0103	0.0011	0.0057	0.017	0.1176	0.1744	0.0015	6e-04	0.0165	0.0196	0.0118	0.0059	0.0179	0.0037	0.0014
3	rs61732326	36898991	0.83	0.326509998324372	0.85	0.32706018639722	0.0118049440082903	0.112909624649044	0.0013	0.0011	0.021	0.1489	0.0044	0.169	0.2175	0.0111	0.001	0.0103	0.0048	0.0103	0.0011	0.0057	0.017	0.1176	0.1744	0.0015	6e-04	0.0165	0.0196	0.0118	0.0059	0.0179	0.0037	0.0014
3	rs79505599	36899890	0.83	0.326509998324372	0.85	0.32706018639722	0.0119223812826605	0.116592212938476	0.0012	0.001	0.0211	0.1489	0.0044	0.169	0.2177	0.0111	0.001	0.0102	0.0048	0.0103	0.0011	0.0057	0.017	0.1175	0.1744	0.0015	6e-04	0.0165	0.0197	0.0118	0.0059	0.0179	0.0037	0.0013
3	rs113115457	36900073	0.83	0.326509998324372	0.85	0.32706018639722	0.0119518768704617	0.119101046523884	0.0012	0.001	0.0211	0.1489	0.0044	0.169	0.2177	0.0111	0.001	0.0102	0.0048	0.0103	0.0011	0.0057	0.017	0.1174	0.1744	0.0015	6e-04	0.0165	0.0197	0.0118	0.0059	0.0179	0.0037	0.0013
3	rs6550437	36911079	0.83	0.326509998324372	0.85	0.32706018639722	0.0129123879658596	0.116592212938476	0.0011	0.0011	0.0212	0.1489	0.0044	0.1691	0.2184	0.0108	0.001	0.0102	0.0048	0.0103	0.0011	0.0057	0.017	0.1172	0.1739	0.0015	6e-04	0.0165	0.0198	0.0118	0.0059	0.0181	0.0038	0.0012
3	rs77370184	36914650	0.83	0.326509998324372	0.85	0.32706018639722	0.0129123879658596	0.116592212938476	0.0011	0.0011	0.0212	0.1489	0.0044	0.1691	0.2184	0.0108	0.001	0.0102	0.0048	0.0103	0.0011	0.0057	0.017	0.1172	0.1739	0.0015	6e-04	0.0165	0.0198	0.0118	0.0059	0.0181	0.0038	0.0012
3	rs114171162	36916018	0.83	0.326509998324372	0.85	0.32706018639722	0.0129123879658596	0.116592212938476	0.0011	0.0011	0.0212	0.1489	0.0044	0.1691	0.2184	0.0108	0.001	0.0102	0.0048	0.0103	0.0011	0.0057	0.017	0.1172	0.1739	0.0015	6e-04	0.0165	0.0198	0.0118	0.0059	0.0181	0.0038	0.0012
3	rs78201887	36921860	0.83	0.326509998324372	0.85	0.32706018639722	0.012906133323583	0.116592212938476	0.0011	0.0011	0.0212	0.1489	0.0044	0.1691	0.2184	0.0108	0.001	0.0102	0.0048	0.0103	0.0011	0.0057	0.017	0.1172	0.1739	0.0015	6e-04	0.0165	0.0198	0.0118	0.0059	0.0181	0.0038	0.0012
3	rs74424604	36931397	0.83	0.326509998324372	0.85	0.32706018639722	0.013151743641554	0.118927376045535	0.0011	0.0011	0.0212	0.149	0.0044	0.169	0.2186	0.0108	0.001	0.0101	0.0047	0.0102	0.001	0.0055	0.0172	0.117	0.1741	0.0015	6e-04	0.0165	0.0198	0.0119	0.0059	0.0181	0.0038	0.0012
3	rs11129741	36937106	0.83	0.326509998324372	0.86	0.29215087580064	0.0132662693693349	0.117282286432709	0.0011	0.0011	0.0212	0.1491	0.0044	0.169	0.2186	0.0108	0.001	0.0101	0.0047	0.0102	0.001	0.0054	0.0172	0.1168	0.1742	0.0015	5e-04	0.0165	0.0198	0.0119	0.0059	0.0181	0.0038	0.0012
3	rs9864910	36940741	0.83	0.326509998324372	0.86	0.29215087580064	0.0141356340955544	0.122243402239021	0.001	0.001	0.0213	0.1493	0.0044	0.1698	0.2186	0.0107	0.001	0.0101	0.0047	0.0102	0.001	0.0054	0.0172	0.1166	0.1739	0.0015	5e-04	0.0165	0.0199	0.0119	0.0057	0.0181	0.0038	0.0011
3	rs4425211	36951898	0.83	0.326509998324372	0.86	0.29215087580064	0.0160295229025015	0.112229464650784	0.001	0.001	0.0214	0.1481	0.0044	0.1698	0.2194	0.0105	0.001	0.0101	0.0048	0.0103	0.001	0.0056	0.017	0.1171	0.174	0.0014	5e-04	0.0166	0.0199	0.0118	0.0057	0.0179	0.0038	0.0011
3	rs11709254	36953043	0.83	0.326509998324372	0.86	0.29215087580064	0.0139293258768497	0.105763820788378	0.001	0.001	0.0215	0.1481	0.0043	0.17	0.2196	0.0105	0.001	0.0101	0.0048	0.0103	0.001	0.0055	0.017	0.1169	0.174	0.0014	5e-04	0.0164	0.0199	0.0119	0.0057	0.018	0.0038	0.0011
3	rs17035755	36955409	0.83	0.326509998324372	0.87	0.259919603286658	0.0141022062014804	0.111042965294375	0.001	0.001	0.0215	0.1481	0.0043	0.1702	0.2196	0.0105	0.001	0.0101	0.0048	0.0103	0.0011	0.0055	0.017	0.1169	0.174	0.0014	5e-04	0.0164	0.0199	0.0119	0.0057	0.0179	0.0038	0.0011
3	rs78846587	36960704	0.83	0.326509998324372	0.86	0.29215087580064	0.0170512747164857	0.0973489153999478	0.0011	0.001	0.0214	0.148	0.0043	0.1709	0.2195	0.0105	0.0011	0.0102	0.0051	0.0103	0.0011	0.0056	0.017	0.1164	0.1739	0.0013	5e-04	0.0164	0.0199	0.0118	0.0056	0.0177	0.0038	0.001
3	rs11129744	36966449	0.83	0.326509998324372	0.86	0.29215087580064	0.0451439305606424	0.0570096677885933	0.0014	0.0011	0.0212	0.1476	0.0042	0.1742	0.2193	0.0105	0.0016	0.0102	0.0046	0.0103	0.0014	0.0057	0.017	0.1156	0.1735	0.001	4e-04	0.0164	0.02	0.0118	0.0054	0.0169	0.0037	8e-04
3	rs9849555	36968309	0.83	0.326509998324372	0.86	0.29215087580064	0.046614628811291	0.05559810062116	0.0014	0.0011	0.0211	0.1476	0.0041	0.1742	0.2193	0.0105	0.0016	0.0102	0.0046	0.0103	0.0014	0.0057	0.017	0.1158	0.1735	0.001	4e-04	0.0164	0.02	0.0118	0.0054	0.0169	0.0037	9e-04
3	rs11926768	36968347	0.83	0.326509998324372	0.86	0.29215087580064	0.0466929228477814	0.05559810062116	0.0014	0.0011	0.0211	0.1476	0.0041	0.1742	0.2193	0.0105	0.0016	0.0102	0.0046	0.0103	0.0014	0.0057	0.017	0.1158	0.1735	0.001	4e-04	0.0164	0.02	0.0118	0.0054	0.0169	0.0037	9e-04
3	rs79513027	36978709	0.82	0.36720095628419	0.86	0.29215087580064	0.0474966220093595	0.056301984089823	0.0014	0.0011	0.0211	0.1477	0.0041	0.1743	0.2194	0.0105	0.0016	0.0101	0.0045	0.0103	0.0014	0.0057	0.017	0.1158	0.1734	0.001	4e-04	0.0164	0.02	0.0118	0.0055	0.0168	0.0036	9e-04
3	rs62246863	36981102	0.82	0.36720095628419	0.86	0.29215087580064	0.0477665904293025	0.0567518894301204	0.0014	0.0011	0.0211	0.1477	0.0041	0.1743	0.2194	0.0105	0.0016	0.0101	0.0045	0.0103	0.0014	0.0057	0.017	0.1158	0.1734	0.001	4e-04	0.0164	0.02	0.0118	0.0055	0.0168	0.0036	9e-04
3	rs76336628	36981357	0.82	0.36720095628419	0.86	0.29215087580064	0.0477188736407075	0.0567518894301204	0.0014	0.0011	0.0211	0.1477	0.0041	0.1743	0.2194	0.0105	0.0016	0.0101	0.0045	0.0103	0.0014	0.0057	0.017	0.1158	0.1734	0.001	4e-04	0.0164	0.02	0.0118	0.0055	0.0168	0.0036	9e-04
3	rs2058477	36994234	0.82	0.36720095628419	0.86	0.29215087580064	0.050407966161575	0.0594177684161	0.0014	0.0011	0.0212	0.1478	0.0041	0.1744	0.2195	0.0105	0.0016	0.0101	0.0045	0.0103	0.0014	0.0057	0.017	0.1157	0.1733	0.001	4e-04	0.0165	0.02	0.0117	0.0055	0.0168	0.0033	8e-04
3	rs79707887	36998129	0.82	0.36720095628419	0.86	0.29215087580064	0.050987692686061	0.0593521258112914	0.0014	0.0011	0.0212	0.1479	0.0041	0.1745	0.2196	0.0105	0.0016	0.0101	0.0045	0.0103	0.0014	0.0057	0.017	0.1157	0.1732	0.001	4e-04	0.0165	0.02	0.0117	0.0055	0.0167	0.0033	8e-04
3	rs116581186	36998587	0.82	0.36720095628419	0.86	0.29215087580064	0.0510375912959702	0.0592865141321168	0.0014	0.0011	0.0212	0.1479	0.0041	0.1745	0.2196	0.0105	0.0016	0.0101	0.0045	0.0103	0.0014	0.0057	0.017	0.1157	0.1732	0.001	4e-04	0.0165	0.02	0.0117	0.0055	0.0167	0.0033	8e-04
3	rs116097543	37008235	0.82	0.36720095628419	0.86	0.29215087580064	0.0553646683613924	0.0587627352439238	0.0015	0.0011	0.0213	0.1481	0.004	0.1747	0.2198	0.0105	0.0017	0.0101	0.0044	0.0102	0.0014	0.0057	0.017	0.1155	0.173	9e-04	4e-04	0.0165	0.0199	0.0117	0.0056	0.0166	0.0032	8e-04
3	rs76034534	37030304	0.82	0.36720095628419	0.86	0.29215087580064	0.0498326958453513	0.0566231882187791	0.0015	0.0011	0.0213	0.1482	0.0043	0.1748	0.2198	0.0105	0.0017	0.0101	0.0044	0.0102	0.0014	0.0057	0.0169	0.1154	0.173	9e-04	4e-04	0.0165	0.0199	0.0116	0.0056	0.0165	0.0032	8e-04
3	rs4647200	37033462	0.82	0.36720095628419	0.86	0.29215087580064	0.0500294301777393	0.0583712035217397	0.0015	0.0011	0.0213	0.1484	0.0043	0.1746	0.2198	0.0105	0.0017	0.01	0.0044	0.0102	0.0014	0.0057	0.0169	0.1154	0.1731	9e-04	4e-04	0.0165	0.02	0.0116	0.0056	0.0164	0.0032	8e-04
3	rs1800734	37034946	0.82	0.36720095628419	0.85	0.32706018639722	0.0516724856728915	0.0606046119938404	0.0015	0.0011	0.0213	0.1488	0.0043	0.1744	0.2197	0.0105	0.0017	0.01	0.0043	0.0101	0.0014	0.0056	0.0169	0.1154	0.1732	9e-04	4e-04	0.0165	0.0201	0.0116	0.0056	0.0164	0.0032	8e-04
3	rs4647221	37042757	0.82	0.36720095628419	0.85	0.32706018639722	0.0518572566238713	0.0612017715002894	0.0015	0.0011	0.0213	0.1487	0.0043	0.1744	0.2197	0.0105	0.0017	0.01	0.0043	0.0101	0.0014	0.0055	0.0169	0.1155	0.1732	9e-04	4e-04	0.0165	0.0201	0.0116	0.0056	0.0164	0.0032	8e-04
3	rs115050713	37053039	0.82	0.36720095628419	0.85	0.32706018639722	0.0544560084934035	0.0627391045652538	0.0015	0.0011	0.0213	0.1486	0.0043	0.1745	0.2198	0.0105	0.0017	0.01	0.0043	0.0101	0.0014	0.0055	0.0169	0.1155	0.1733	9e-04	3e-04	0.0165	0.0201	0.0116	0.0056	0.0165	0.0032	8e-04
3	rs62244263	37068557	0.82	0.36720095628419	0.85	0.32706018639722	0.0561236605083407	0.0648365928645739	0.0015	0.0011	0.0213	0.1485	0.0043	0.1745	0.2199	0.0106	0.0017	0.0099	0.0042	0.0101	0.0014	0.0055	0.017	0.1155	0.1733	0.001	3e-04	0.0165	0.0201	0.0116	0.0056	0.0165	0.0032	8e-04
3	rs3774332	37074668	0.82	0.36720095628419	0.85	0.32706018639722	0.0572122193455661	0.0651093497770427	0.0015	0.0011	0.0213	0.1485	0.0043	0.1745	0.2199	0.0106	0.0017	0.0099	0.0042	0.0101	0.0014	0.0055	0.017	0.1155	0.1733	0.001	3e-04	0.0165	0.0201	0.0116	0.0056	0.0165	0.0032	8e-04
3	rs56257992	37081069	0.82	0.36720095628419	0.85	0.32706018639722	0.0573920014218339	0.0653142331235435	0.0015	0.0011	0.0213	0.1485	0.0043	0.1745	0.2199	0.0106	0.0017	0.0099	0.0042	0.0101	0.0014	0.0055	0.017	0.1155	0.1733	0.001	3e-04	0.0165	0.0201	0.0116	0.0057	0.0165	0.0032	8e-04
3	rs41552415	37083505	0.82	0.36720095628419	0.85	0.32706018639722	0.0575541261886026	0.0652459086315517	0.0015	0.0011	0.0213	0.1485	0.0043	0.1745	0.2199	0.0106	0.0017	0.0099	0.0042	0.0101	0.0014	0.0055	0.017	0.1155	0.1733	0.001	3e-04	0.0165	0.0201	0.0116	0.0057	0.0165	0.0032	8e-04
3	rs1860968	37091325	0.82	0.36720095628419	0.85	0.32706018639722	0.0591186886868485	0.0655878312910603	0.0015	0.0011	0.0213	0.1484	0.0043	0.1746	0.2199	0.0106	0.0017	0.0099	0.0041	0.0101	0.0014	0.0055	0.017	0.1155	0.1733	0.001	3e-04	0.0165	0.0201	0.0116	0.0057	0.0166	0.0032	8e-04
3	rs116793365	37107190	0.82	0.36720095628419	0.85	0.32706018639722	0.061348539925942	0.0677244383514736	0.0015	0.0011	0.0213	0.1483	0.0043	0.1745	0.22	0.0106	0.0016	0.0099	0.004	0.0101	0.0014	0.0055	0.0172	0.1154	0.1734	0.001	3e-04	0.0165	0.0201	0.0116	0.0057	0.0166	0.0032	7e-04
3	rs115716065	37123488	0.82	0.36720095628419	0.84	0.364737902801441	0.0630569067518778	0.0678632666738902	0.0015	0.0011	0.0213	0.1483	0.0043	0.1745	0.2198	0.0106	0.0016	0.0098	0.004	0.0101	0.0014	0.0056	0.0173	0.1154	0.1735	0.001	3e-04	0.0165	0.0202	0.0116	0.0057	0.0167	0.0032	7e-04
3	rs9820888	37136711	0.82	0.36720095628419	0.84	0.364737902801441	0.0641161793185417	0.067793837675817	0.0015	0.0011	0.0213	0.1483	0.0043	0.1745	0.2198	0.0106	0.0016	0.0098	0.004	0.0101	0.0014	0.0056	0.0173	0.1154	0.1735	0.001	3e-04	0.0165	0.0202	0.0116	0.0057	0.0167	0.0031	7e-04
3	rs116344817	37148102	0.82	0.36720095628419	0.84	0.364737902801441	0.0637296452948794	0.067655068710703	0.0015	0.0011	0.0213	0.1483	0.0043	0.1745	0.2198	0.0106	0.0016	0.0098	0.004	0.0101	0.0014	0.0056	0.0173	0.1154	0.1735	0.001	3e-04	0.0165	0.0202	0.0116	0.0057	0.0167	0.0031	7e-04
3	rs17810754	37149447	0.82	0.36720095628419	0.84	0.364737902801441	0.0636525229325186	0.067655068710703	0.0015	0.0011	0.0213	0.1483	0.0043	0.1745	0.2198	0.0106	0.0016	0.0098	0.004	0.0101	0.0014	0.0056	0.0173	0.1154	0.1735	0.001	3e-04	0.0165	0.0202	0.0116	0.0057	0.0167	0.0031	7e-04
3	rs36068826	37151157	0.82	0.36720095628419	0.84	0.364737902801441	0.0635947214842337	0.0675857287633521	0.0015	0.0011	0.0213	0.1483	0.0043	0.1745	0.2198	0.0106	0.0016	0.0098	0.004	0.0101	0.0014	0.0056	0.0173	0.1154	0.1735	0.001	3e-04	0.0165	0.0202	0.0116	0.0057	0.0167	0.0031	7e-04
3	rs114113385	37195393	0.82	0.36720095628419	0.84	0.364737902801441	0.0667258562662527	0.0637503875308753	0.0015	0.0011	0.0214	0.1482	0.0044	0.1745	0.2197	0.0106	0.0016	0.0098	0.004	0.0101	0.0014	0.0056	0.0173	0.1152	0.1736	0.001	3e-04	0.0165	0.0202	0.0115	0.0057	0.0167	0.003	8e-04
3	rs2362824	37199453	0.82	0.36720095628419	0.84	0.364737902801441	0.0883893197394263	0.0506558270656353	0.0016	0.0011	0.0216	0.148	0.0044	0.1747	0.2194	0.0105	0.0018	0.0099	0.004	0.0101	0.0016	0.0056	0.0171	0.1151	0.1735	0.001	3e-04	0.0166	0.0197	0.0115	0.0058	0.0172	0.003	8e-04
3	rs115355522	37209777	0.82	0.36720095628419	0.84	0.364737902801441	0.0934345134435533	0.0467405359611238	0.0016	0.0012	0.0216	0.148	0.0044	0.1747	0.2193	0.0105	0.0018	0.0099	0.004	0.01	0.0016	0.0057	0.017	0.1151	0.1735	0.001	4e-04	0.0166	0.0197	0.0114	0.0057	0.0171	0.0029	8e-04
3	rs115742928	37220951	0.82	0.36720095628419	0.84	0.364737902801441	0.0947733474528253	0.046032885392933	0.0016	0.0012	0.0216	0.148	0.0044	0.1747	0.2193	0.0105	0.0018	0.0099	0.004	0.01	0.0016	0.0058	0.017	0.1151	0.1735	0.001	4e-04	0.0166	0.0197	0.0114	0.0057	0.0171	0.0029	8e-04
3	rs116147089	37221538	0.82	0.36720095628419	0.84	0.364737902801441	0.0948729978788712	0.046032885392933	0.0016	0.0012	0.0216	0.148	0.0044	0.1747	0.2193	0.0105	0.0018	0.0099	0.004	0.01	0.0016	0.0058	0.017	0.1151	0.1735	0.001	4e-04	0.0166	0.0197	0.0114	0.0057	0.0171	0.0029	8e-04
3	rs1053006	37224099	0.82	0.36720095628419	0.84	0.364737902801441	0.0948979207845375	0.0458567180137655	0.0016	0.0012	0.0216	0.148	0.0044	0.1747	0.2193	0.0105	0.0018	0.0099	0.004	0.01	0.0016	0.0058	0.017	0.1151	0.1735	0.001	4e-04	0.0166	0.0197	0.0114	0.0057	0.0171	0.0029	8e-04
3	rs7631605	37234589	0.82	0.36720095628419	0.84	0.364737902801441	0.0955223328024907	0.0452716521460771	0.0016	0.0012	0.0216	0.148	0.0044	0.1747	0.2193	0.0105	0.0019	0.0099	0.004	0.01	0.0017	0.0058	0.017	0.1151	0.1735	0.001	4e-04	0.0166	0.0197	0.0114	0.0057	0.0171	0.0029	8e-04
3	rs76336425	37239047	0.82	0.36720095628419	0.83	0.405269641990714	0.0934591976500298	0.044458155480837	0.0016	0.0012	0.0216	0.1479	0.0044	0.1747	0.2193	0.0105	0.0019	0.0099	0.004	0.01	0.0017	0.0057	0.017	0.1151	0.1735	0.0011	4e-04	0.0166	0.0197	0.0114	0.0057	0.0171	0.0029	8e-04
3	rs62244280	37244116	0.82	0.36720095628419	0.83	0.405269641990714	0.0862610700281991	0.0396058611667945	0.0016	0.0012	0.0216	0.1478	0.0044	0.1747	0.2191	0.0105	0.0019	0.0099	0.004	0.01	0.0017	0.0057	0.017	0.1151	0.1735	0.0012	4e-04	0.0166	0.0197	0.0114	0.0057	0.0171	0.003	9e-04
3	rs17036103	37244366	0.82	0.36720095628419	0.83	0.405269641990714	0.0864019282583742	0.0395509206262521	0.0016	0.0012	0.0216	0.1478	0.0044	0.1747	0.2191	0.0105	0.0019	0.0099	0.004	0.01	0.0017	0.0057	0.017	0.1151	0.1735	0.0012	4e-04	0.0166	0.0197	0.0114	0.0057	0.0171	0.0031	9e-04
3	rs75658707	37244687	0.82	0.36720095628419	0.83	0.405269641990714	0.0862610700281991	0.0394960144567185	0.0016	0.0012	0.0216	0.1478	0.0044	0.1747	0.2191	0.0105	0.0019	0.0099	0.004	0.01	0.0017	0.0057	0.017	0.1151	0.1735	0.0012	4e-04	0.0166	0.0197	0.0114	0.0057	0.0171	0.0031	9e-04
3	rs112534025	37250185	0.82	0.36720095628419	0.83	0.405269641990714	0.0865429327685648	0.0385678787188565	0.0017	0.0012	0.0216	0.1478	0.0044	0.1747	0.2191	0.0105	0.0019	0.0099	0.004	0.01	0.0017	0.0057	0.017	0.1151	0.1735	0.0012	4e-04	0.0166	0.0197	0.0114	0.0057	0.0171	0.003	9e-04
3	rs77336977	37284131	0.82	0.36720095628419	0.83	0.405269641990714	0.0899951227402665	0.0298445901737931	0.0018	0.0013	0.0213	0.148	0.0044	0.1747	0.2188	0.0105	0.0019	0.0102	0.0041	0.0096	0.002	0.0054	0.0167	0.1145	0.1734	0.0012	5e-04	0.0169	0.0199	0.0113	0.006	0.0173	0.0032	0.001
3	rs17206772	37285915	0.82	0.36720095628419	0.83	0.405269641990714	0.092524086539792	0.0286018294494998	0.0019	0.0013	0.0212	0.148	0.0044	0.1747	0.2188	0.0105	0.0019	0.0103	0.0041	0.0095	0.002	0.0053	0.0166	0.1145	0.1734	0.0012	5e-04	0.017	0.0199	0.0113	0.0061	0.0173	0.0032	0.001
3	rs78883197	37298476	0.82	0.36720095628419	0.83	0.405269641990714	0.0950974523610805	0.0278493563335276	0.0019	0.0013	0.0212	0.148	0.0044	0.1747	0.2187	0.0105	0.0019	0.0103	0.0041	0.0095	0.002	0.0053	0.0166	0.1144	0.1734	0.0012	5e-04	0.017	0.0199	0.0113	0.0061	0.0173	0.0032	0.001
3	rs11129754	37302282	0.82	0.36720095628419	0.83	0.405269641990714	0.0955974353937856	0.0274302294344924	0.0019	0.0013	0.0212	0.148	0.0044	0.1747	0.2187	0.0105	0.0019	0.0103	0.0041	0.0095	0.002	0.0053	0.0166	0.1144	0.1734	0.0012	5e-04	0.017	0.0199	0.0113	0.0061	0.0173	0.0032	0.001
3	rs79735684	37305571	0.82	0.36720095628419	0.83	0.405269641990714	0.0950974523610805	0.0272449100544205	0.0019	0.0013	0.0212	0.148	0.0044	0.1747	0.2187	0.0105	0.0019	0.0103	0.0041	0.0095	0.0021	0.0053	0.0166	0.1143	0.1734	0.0012	5e-04	0.017	0.02	0.0113	0.0061	0.0173	0.0032	0.001
3	rs80102357	37311338	0.82	0.36720095628419	0.83	0.405269641990714	0.0961995926783538	0.027106308487739	0.0019	0.0013	0.0211	0.148	0.0044	0.1747	0.2188	0.0105	0.0018	0.0104	0.004	0.0094	0.0021	0.0053	0.0166	0.1143	0.1734	0.0012	5e-04	0.017	0.02	0.0113	0.0061	0.0173	0.0032	0.001
3	rs116721826	37317499	0.82	0.36720095628419	0.83	0.405269641990714	0.0969303716955374	0.0271986725655142	0.0019	0.0013	0.0211	0.148	0.0044	0.1748	0.2188	0.0105	0.0018	0.0104	0.004	0.0094	0.0022	0.0053	0.0165	0.1143	0.1733	0.0012	5e-04	0.017	0.0201	0.0113	0.0061	0.0173	0.0032	0.001
3	rs75862470	37330878	0.81	0.411214762386647	0.83	0.405269641990714	0.0995283262908434	0.0264182990865332	0.002	0.0013	0.0211	0.148	0.0043	0.1748	0.2188	0.0106	0.0018	0.0104	0.004	0.0094	0.0022	0.0052	0.0165	0.1142	0.1733	0.0012	5e-04	0.017	0.0203	0.0112	0.0061	0.0173	0.0032	0.001
3	rs79764532	37332296	0.81	0.411214762386647	0.83	0.405269641990714	0.100171656447005	0.0264182990865332	0.002	0.0013	0.0211	0.148	0.0043	0.1748	0.2188	0.0106	0.0018	0.0104	0.004	0.0094	0.0022	0.0052	0.0165	0.1142	0.1733	0.0012	5e-04	0.017	0.0203	0.0112	0.0061	0.0173	0.0032	0.001
3	rs116174102	37333551	0.81	0.411214762386647	0.83	0.405269641990714	0.108961800700946	0.0237935319566994	0.002	0.0013	0.0211	0.148	0.0043	0.1748	0.2188	0.0107	0.0018	0.0104	0.004	0.0094	0.0025	0.0052	0.0165	0.1142	0.1733	0.0012	5e-04	0.0167	0.0203	0.0112	0.0061	0.0173	0.0032	0.001
3	rs62244338	37333709	0.81	0.411214762386647	0.83	0.405269641990714	0.109016148950278	0.0237935319566994	0.002	0.0013	0.0211	0.148	0.0043	0.1748	0.2188	0.0107	0.0018	0.0104	0.004	0.0094	0.0025	0.0052	0.0165	0.1142	0.1733	0.0012	5e-04	0.0167	0.0203	0.0112	0.0061	0.0173	0.0032	0.001
3	rs76231825	37339575	0.81	0.411214762386647	0.83	0.405269641990714	0.109669636088976	0.0237501707226103	0.002	0.0013	0.021	0.148	0.0043	0.1748	0.2188	0.0107	0.0018	0.0104	0.004	0.0094	0.0025	0.0052	0.0165	0.1143	0.1733	0.0012	5e-04	0.0167	0.0203	0.0112	0.0061	0.0173	0.0032	0.001
3	rs113227914	37347514	0.81	0.411214762386647	0.83	0.405269641990714	0.113390565512884	0.0236203135640135	0.002	0.0013	0.021	0.148	0.0043	0.1748	0.2188	0.0107	0.0017	0.0104	0.0039	0.0094	0.0025	0.0052	0.0165	0.1143	0.1733	0.0012	6e-04	0.0167	0.0203	0.0112	0.0061	0.0173	0.0032	0.001
3	rs13087555	37349187	0.81	0.411214762386647	0.84	0.364737902801441	0.120455049590779	0.0234907964316172	0.002	0.0013	0.021	0.1481	0.0043	0.1749	0.2186	0.0106	0.0017	0.0104	0.0039	0.0094	0.0025	0.0053	0.0165	0.1143	0.1734	0.0012	6e-04	0.0167	0.0203	0.0112	0.0061	0.0175	0.0032	0.001
3	rs77527284	37363353	0.81	0.411214762386647	0.84	0.364737902801441	0.149368888074165	0.0232327833270784	0.002	0.0013	0.0209	0.148	0.0043	0.1746	0.2184	0.0104	0.0017	0.0104	0.0039	0.0093	0.0026	0.0053	0.0164	0.1142	0.1732	0.0012	5e-04	0.0167	0.0203	0.0112	0.0061	0.0186	0.0032	0.001
3	rs11718848	37366459	0.81	0.411214762386647	0.84	0.364737902801441	0.154586202502959	0.0229761335677571	0.002	0.0013	0.0209	0.1479	0.0043	0.1746	0.2184	0.0104	0.0017	0.0104	0.0039	0.0093	0.0026	0.0053	0.0164	0.1142	0.1732	0.0012	5e-04	0.0167	0.0203	0.0112	0.0061	0.0187	0.0032	0.001
3	rs62241896	37368755	0.81	0.411214762386647	0.85	0.32706018639722	0.154686928669481	0.0229761335677571	0.002	0.0013	0.0209	0.1479	0.0043	0.1746	0.2184	0.0104	0.0017	0.0104	0.0039	0.0093	0.0026	0.0053	0.0164	0.1142	0.1732	0.0012	5e-04	0.0167	0.0203	0.0112	0.0061	0.0187	0.0032	0.001
3	rs78214260	37368758	0.81	0.411214762386647	0.85	0.32706018639722	0.154686928669481	0.0229761335677571	0.002	0.0013	0.0209	0.1479	0.0043	0.1746	0.2184	0.0104	0.0017	0.0104	0.0039	0.0093	0.0026	0.0053	0.0164	0.1142	0.1732	0.0012	5e-04	0.0167	0.0203	0.0112	0.0061	0.0187	0.0032	0.001
3	rs142725985	37406719	0.81	0.411214762386647	0.85	0.32706018639722	0.153180102056519	0.0231042878946298	0.002	0.0013	0.0209	0.1479	0.0043	0.1746	0.2184	0.0104	0.0017	0.0104	0.0039	0.0093	0.0026	0.0053	0.0164	0.1142	0.1732	0.0012	5e-04	0.0167	0.0203	0.0112	0.0061	0.0187	0.0032	0.001
3	rs7653557	37423135	0.81	0.411214762386647	0.85	0.32706018639722	0.146653496592268	0.0227633017649062	0.002	0.0013	0.0209	0.1479	0.0043	0.1745	0.2184	0.0104	0.0017	0.0104	0.0039	0.0093	0.0026	0.0053	0.0164	0.114	0.1732	0.0012	6e-04	0.0167	0.0203	0.0112	0.0063	0.0186	0.0032	0.001
3	rs77758374	37423168	0.81	0.411214762386647	0.86	0.29215087580064	0.146620961397324	0.0227633017649062	0.002	0.0013	0.0209	0.1479	0.0043	0.1745	0.2184	0.0104	0.0017	0.0104	0.0039	0.0093	0.0026	0.0053	0.0164	0.114	0.1732	0.0012	6e-04	0.0167	0.0203	0.0112	0.0063	0.0186	0.0032	0.001
3	rs112888787	37427243	0.81	0.411214762386647	0.86	0.29215087580064	0.145161320272283	0.0228908869856436	0.002	0.0013	0.0209	0.1479	0.0043	0.1745	0.2186	0.0104	0.0017	0.0104	0.0039	0.0093	0.0026	0.0053	0.0164	0.1141	0.1731	0.0012	6e-04	0.0167	0.0203	0.0112	0.0063	0.0186	0.0032	0.001
3	rs7623283	37438439	0.81	0.411214762386647	0.86	0.29215087580064	0.134629713022208	0.0234907964316172	0.002	0.0013	0.0209	0.1479	0.0043	0.1745	0.2186	0.0104	0.0017	0.0104	0.0039	0.0093	0.0025	0.0053	0.0164	0.1141	0.1731	0.0012	6e-04	0.0167	0.0203	0.0112	0.0063	0.0185	0.0032	0.001
3	rs113724034	37458758	0.81	0.411214762386647	0.87	0.259919603286658	0.116507457700594	0.0208906907801202	0.0021	0.0013	0.0208	0.1478	0.0044	0.1744	0.2186	0.0105	0.0018	0.0104	0.0039	0.0093	0.0025	0.0054	0.0163	0.114	0.1732	0.0012	6e-04	0.0167	0.0203	0.0112	0.0063	0.0182	0.0033	0.0011
3	rs17266511	37476427	0.82	0.36720095628419	0.87	0.259919603286658	0.0728440052941019	0.0123943459075691	0.0024	0.0014	0.0205	0.1476	0.0046	0.1744	0.2186	0.0107	0.002	0.0105	0.0039	0.0094	0.0024	0.0058	0.0161	0.1139	0.1737	0.0014	6e-04	0.0165	0.0202	0.0113	0.0063	0.0168	0.0034	0.0013
3	rs155526	37477492	0.82	0.36720095628419	0.87	0.259919603286658	0.0741566102857013	0.0121126661705541	0.0024	0.0014	0.0205	0.1476	0.0046	0.1744	0.2186	0.0107	0.002	0.0105	0.0039	0.0094	0.0024	0.0058	0.0161	0.1139	0.1737	0.0014	6e-04	0.0165	0.0202	0.0113	0.0063	0.0168	0.0035	0.0013
3	rs9814320	37485747	0.82	0.36720095628419	0.87	0.259919603286658	0.0714633802998848	0.0123628865352196	0.0024	0.0014	0.0205	0.1476	0.0046	0.1745	0.2185	0.0108	0.002	0.0105	0.0039	0.0094	0.0024	0.0058	0.0161	0.1138	0.1737	0.0014	6e-04	0.0165	0.0202	0.0113	0.0063	0.0168	0.0035	0.0013
3	rs17812793	37487442	0.82	0.36720095628419	0.87	0.259919603286658	0.0710483927217864	0.0118342623098004	0.0024	0.0014	0.0205	0.1475	0.0046	0.1746	0.2184	0.0108	0.002	0.0105	0.004	0.0095	0.0024	0.0058	0.016	0.1136	0.1737	0.0014	7e-04	0.0165	0.0202	0.0113	0.0063	0.0168	0.0035	0.0014
3	rs13087290	37492915	0.82	0.36720095628419	0.88	0.230271256315472	0.0709862800998452	0.010347434181497	0.0025	0.0014	0.0204	0.1473	0.0046	0.175	0.218	0.0109	0.002	0.0106	0.0042	0.0097	0.0024	0.0059	0.016	0.113	0.1735	0.0014	7e-04	0.0166	0.0202	0.0114	0.0063	0.0166	0.0036	0.0014
3	rs74925403	37498934	0.82	0.36720095628419	0.88	0.230271256315472	0.073583124508146	0.00906958857596834	0.0025	0.0014	0.0203	0.147	0.0047	0.1753	0.2177	0.0111	0.0021	0.0108	0.0043	0.01	0.0024	0.006	0.016	0.1125	0.1734	0.0014	7e-04	0.0167	0.0202	0.0114	0.0064	0.0165	0.0036	0.0014
3	rs149815	37508551	0.82	0.36720095628419	0.89	0.20310604818777	0.079648847626316	0.00777902674411137	0.0026	0.0014	0.0203	0.1468	0.0047	0.1756	0.2173	0.0112	0.0021	0.0109	0.0045	0.0103	0.0024	0.0061	0.016	0.112	0.1733	0.0014	7e-04	0.0168	0.0203	0.0114	0.0064	0.0163	0.0037	0.0015
3	rs56279046	37510547	0.82	0.36720095628419	0.9	0.178319663885856	0.0754844320576057	0.00765562443403855	0.0026	0.0015	0.0203	0.1468	0.0047	0.1757	0.2174	0.0112	0.0021	0.0109	0.0045	0.0103	0.0023	0.0061	0.016	0.1119	0.1729	0.0014	7e-04	0.0168	0.0203	0.0114	0.0064	0.0164	0.0038	0.0015
3	rs79749932	37512646	0.82	0.36720095628419	0.9	0.178319663885856	0.0741992054621955	0.0078038307002075	0.0026	0.0015	0.0203	0.1468	0.0048	0.1758	0.2174	0.0112	0.0021	0.011	0.0045	0.0103	0.0023	0.0061	0.016	0.1118	0.1726	0.0013	7e-04	0.0167	0.0204	0.0114	0.0064	0.0164	0.0039	0.0015
3	rs197770	37515827	0.82	0.36720095628419	0.9	0.178319663885856	0.0739438718856776	0.008104687854198	0.0026	0.0015	0.0199	0.1469	0.0049	0.1768	0.217	0.0114	0.0021	0.0113	0.0047	0.0103	0.0023	0.0062	0.0158	0.111	0.1719	0.0013	8e-04	0.0169	0.0206	0.0114	0.0064	0.0161	0.0042	0.0015
3	rs189897	37518545	0.81	0.411214762386647	0.9	0.178319663885856	0.080095603538812	0.00805413359388956	0.0028	0.0015	0.02	0.1476	0.0051	0.178	0.2162	0.0117	0.0021	0.0119	0.0051	0.0102	0.0024	0.0061	0.0154	0.1105	0.1706	0.0011	9e-04	0.0167	0.0203	0.0117	0.0065	0.0149	0.005	0.0015
3	rs11717950	37518910	0.81	0.411214762386647	0.9	0.178319663885856	0.0810841193277526	0.00813002667673375	0.0028	0.0015	0.02	0.1476	0.0051	0.1781	0.2162	0.0117	0.0021	0.0119	0.0051	0.0102	0.0024	0.0061	0.0154	0.1104	0.1706	0.0011	9e-04	0.0167	0.0203	0.0117	0.0065	0.0149	0.005	0.0015
3	rs115020200	37520454	0.81	0.411214762386647	0.91	0.155803491158275	0.0822396423421652	0.00851504226801739	0.0028	0.0015	0.02	0.1476	0.0051	0.1781	0.2162	0.0117	0.0021	0.0119	0.0051	0.0102	0.0024	0.0061	0.0154	0.1104	0.1706	0.0011	9e-04	0.0167	0.0203	0.0117	0.0065	0.0149	0.005	0.0015
3	rs77349130	37521411	0.81	0.411214762386647	0.91	0.155803491158275	0.082581496352284	0.00864543521770959	0.0028	0.0015	0.02	0.1477	0.0051	0.1782	0.2162	0.0117	0.0021	0.0119	0.0051	0.0102	0.0024	0.0061	0.0154	0.1104	0.1707	0.0011	9e-04	0.0167	0.0203	0.0117	0.0065	0.0149	0.005	0.0015
3	rs57902139	37524184	0.81	0.411214762386647	0.91	0.155803491158275	0.0934345134435533	0.0114077118862803	0.0028	0.0015	0.0199	0.1477	0.0051	0.1783	0.2161	0.0117	0.0021	0.012	0.0051	0.0102	0.0024	0.0061	0.0153	0.1103	0.1707	0.0011	9e-04	0.0167	0.0203	0.0117	0.0066	0.0148	0.005	0.0015
3	rs174754	37525708	0.81	0.411214762386647	0.92	0.135444945858012	0.0862376078755472	0.0132589918451705	0.0026	0.0013	0.0202	0.148	0.0051	0.1783	0.2159	0.0117	0.0021	0.012	0.0052	0.0101	0.0023	0.0061	0.0153	0.1103	0.1707	0.0011	9e-04	0.0166	0.0203	0.0119	0.0066	0.0148	0.0051	0.0014
3	rs78331492	37527543	0.81	0.411214762386647	0.92	0.135444945858012	0.0815360175372973	0.0124258456638131	0.0026	0.0013	0.0201	0.148	0.0051	0.1785	0.2159	0.0117	0.0021	0.0121	0.0053	0.0101	0.0022	0.006	0.0152	0.1102	0.1706	0.001	9e-04	0.0166	0.0203	0.0118	0.0066	0.0147	0.0051	0.0014
3	rs197754	37529845	0.81	0.411214762386647	0.92	0.135444945858012	0.0914487316433938	0.0161716706283746	0.0025	0.0013	0.0199	0.1479	0.0051	0.1793	0.2162	0.0116	0.002	0.0125	0.0054	0.0102	0.0022	0.006	0.0152	0.1099	0.1702	9e-04	8e-04	0.0166	0.0202	0.0118	0.0067	0.0147	0.0052	0.0013
3	rs2019733	37531270	0.81	0.411214762386647	0.92	0.135444945858012	0.0680060536926843	0.021713409974373	0.0024	0.0013	0.0202	0.1481	0.0053	0.1802	0.2173	0.0114	0.0017	0.013	0.0057	0.0106	0.002	0.006	0.0148	0.1084	0.1693	9e-04	8e-04	0.0161	0.0203	0.0118	0.0068	0.0144	0.0055	0.0014
3	rs9871277	37531856	0.81	0.411214762386647	0.92	0.135444945858012	0.0555934043118168	0.0275231106336827	0.0024	0.0013	0.0201	0.1484	0.0052	0.1803	0.2181	0.0115	0.0016	0.0131	0.0058	0.0107	0.002	0.006	0.0145	0.1083	0.1683	9e-04	8e-04	0.016	0.0203	0.012	0.0069	0.0141	0.0056	0.0014
3	rs2507941	37536056	0.82	0.36720095628419	0.92	0.135444945858012	0.0961744553373844	0.0744485145023362	0.0023	0.0013	0.0188	0.1496	0.0053	0.1825	0.2216	0.0112	0.0016	0.0136	0.0067	0.011	0.0018	0.0063	0.0129	0.1088	0.1645	7e-04	9e-04	0.0149	0.0199	0.0118	0.007	0.0128	0.0063	0.0013
3	rs267518	37537087	0.81	0.411214762386647	0.93	0.117127898734063	0.121207818931615	0.0878941639881679	0.0023	0.0013	0.0185	0.1499	0.0053	0.1827	0.2221	0.0113	0.0016	0.0137	0.0069	0.0109	0.0018	0.0064	0.0126	0.1088	0.1633	6e-04	9e-04	0.0148	0.0199	0.0118	0.0071	0.0127	0.0072	0.0013
3	rs17228684	37549983	0.81	0.411214762386647	0.93	0.117127898734063	0.163633158402987	0.0968671493317768	0.0023	0.0013	0.0184	0.1501	0.0053	0.1839	0.223	0.0113	0.0017	0.0137	0.007	0.0107	0.0018	0.0063	0.0124	0.1088	0.162	6e-04	8e-04	0.0146	0.0197	0.0118	0.0071	0.0125	0.0074	0.0013
3	rs114693383	37550956	0.81	0.411214762386647	0.93	0.117127898734063	0.165688570708212	0.0969473785145671	0.0023	0.0013	0.0184	0.1501	0.0053	0.1839	0.2231	0.0113	0.0017	0.0137	0.007	0.0107	0.0018	0.0063	0.0124	0.1087	0.162	6e-04	8e-04	0.0146	0.0197	0.0118	0.0071	0.0125	0.0074	0.0013
3	rs166507	37568530	0.81	0.411214762386647	0.93	0.117127898734063	0.196349838665096	0.100991905933729	0.0023	0.0013	0.0184	0.1501	0.0053	0.1846	0.2235	0.0112	0.0017	0.0137	0.0071	0.0106	0.0019	0.0063	0.0123	0.1086	0.1617	6e-04	8e-04	0.0144	0.0196	0.0117	0.0071	0.0124	0.0075	0.0013
3	rs559715	37570399	0.81	0.411214762386647	0.93	0.117127898734063	0.197006047752622	0.101073454066967	0.0023	0.0013	0.0184	0.1501	0.0053	0.1846	0.2235	0.0112	0.0017	0.0137	0.0071	0.0106	0.0019	0.0063	0.0123	0.1086	0.1616	6e-04	8e-04	0.0144	0.0196	0.0117	0.0071	0.0124	0.0075	0.0013
3	rs915631	37571865	0.81	0.411214762386647	0.93	0.117127898734063	0.197276613890778	0.100991905933729	0.0023	0.0013	0.0183	0.1502	0.0053	0.1846	0.2235	0.0112	0.0017	0.0137	0.0071	0.0106	0.0019	0.0063	0.0123	0.1086	0.1616	6e-04	8e-04	0.0144	0.0196	0.0117	0.0071	0.0124	0.0075	0.0013
3	rs17230261	37573193	0.81	0.411214762386647	0.93	0.117127898734063	0.195387090394625	0.106096057113032	0.0023	0.0013	0.0183	0.1502	0.0053	0.1847	0.2236	0.0112	0.0017	0.0137	0.0071	0.0106	0.0018	0.0063	0.0123	0.1087	0.1617	6e-04	8e-04	0.0144	0.0196	0.0117	0.0072	0.0124	0.0074	0.0012
3	rs267567	37574024	0.81	0.411214762386647	0.93	0.117127898734063	0.195118004122875	0.109356351537263	0.0023	0.0013	0.0182	0.1502	0.0053	0.1848	0.2236	0.0112	0.0017	0.0137	0.0071	0.0106	0.0017	0.0063	0.0123	0.1087	0.1617	6e-04	8e-04	0.0144	0.0196	0.0117	0.0072	0.0124	0.0074	0.0011
3	rs267561	37574951	0.81	0.411214762386647	0.93	0.117127898734063	0.182709493882746	0.102709789909883	0.0024	0.0013	0.0182	0.1502	0.0053	0.1846	0.2234	0.0112	0.0017	0.0137	0.0071	0.0106	0.0017	0.0063	0.0123	0.1087	0.162	6e-04	9e-04	0.0143	0.0195	0.0117	0.0071	0.0124	0.0074	0.0011
3	rs114595975	37577916	0.81	0.411214762386647	0.93	0.117127898734063	0.179286625168226	0.102217816294726	0.0024	0.0013	0.0182	0.1502	0.0053	0.1846	0.2234	0.0112	0.0017	0.0137	0.0071	0.0106	0.0017	0.0063	0.0123	0.1087	0.1619	6e-04	9e-04	0.0142	0.0195	0.0117	0.0072	0.0124	0.0074	0.0011
3	rs17827605	37584049	0.81	0.411214762386647	0.93	0.117127898734063	0.177279916690721	0.102054029174501	0.0024	0.0013	0.0183	0.1502	0.0053	0.1846	0.2234	0.0112	0.0017	0.0138	0.0071	0.0107	0.0017	0.0063	0.0123	0.1087	0.1618	6e-04	9e-04	0.0142	0.0196	0.0117	0.0072	0.0124	0.0074	0.0011
3	rs17828003	37593585	0.81	0.411214762386647	0.93	0.117127898734063	0.178774587811928	0.102463688367744	0.0024	0.0013	0.0183	0.1501	0.0053	0.1846	0.2234	0.0112	0.0017	0.0139	0.0071	0.0107	0.0018	0.0063	0.0123	0.1086	0.1615	6e-04	9e-04	0.0141	0.0198	0.0117	0.0073	0.0124	0.0074	0.0012
3	rs1863594	37593767	0.81	0.411214762386647	0.93	0.117127898734063	0.17892079786799	0.102545696729776	0.0024	0.0013	0.0183	0.1501	0.0053	0.1846	0.2234	0.0112	0.0017	0.0139	0.0071	0.0107	0.0018	0.0063	0.0123	0.1086	0.1615	6e-04	9e-04	0.0141	0.0198	0.0117	0.0073	0.0124	0.0074	0.0012
3	rs9853781	37598871	0.81	0.411214762386647	0.94	0.100733208212114	0.167477377940578	0.0883577645998958	0.0025	0.0014	0.019	0.15	0.0061	0.1844	0.2208	0.0111	0.0019	0.0143	0.0072	0.0107	0.0019	0.0064	0.0125	0.1088	0.1606	7e-04	0.001	0.0144	0.02	0.0118	0.0078	0.0122	0.0068	0.0013
3	rs730171	37600002	0.81	0.411214762386647	0.94	0.100733208212114	0.146816236965251	0.0992853330339098	0.0025	0.0014	0.0192	0.1482	0.0063	0.1838	0.2225	0.0111	0.0017	0.0145	0.0073	0.0107	0.0018	0.0065	0.0126	0.1088	0.1599	7e-04	0.001	0.0144	0.0201	0.0119	0.0082	0.0125	0.0069	0.0013
3	rs919113	37600470	0.81	0.411214762386647	0.94	0.100733208212114	0.14864626358211	0.0979927276923974	0.0025	0.0014	0.0193	0.1479	0.0063	0.1838	0.2228	0.0111	0.0017	0.0145	0.0073	0.0107	0.0018	0.0065	0.0127	0.1088	0.1598	7e-04	0.001	0.0144	0.0201	0.0119	0.0083	0.0125	0.0069	0.0013
3	rs78379005	37603459	0.8	0.458652199356866	0.94	0.100733208212114	0.164467447573952	0.121717540686718	0.0024	0.0014	0.0199	0.149	0.0065	0.1827	0.2248	0.0109	0.0014	0.0152	0.0072	0.0112	0.0014	0.0067	0.0134	0.1079	0.1556	7e-04	8e-04	0.0146	0.0205	0.0121	0.009	0.0122	0.007	0.0013
3	rs9825420	37604012	0.81	0.411214762386647	0.94	0.100733208212114	0.156777274872119	0.135388633198017	0.0023	0.0015	0.02	0.1493	0.0069	0.1844	0.2251	0.0107	0.0012	0.0152	0.0071	0.0113	0.0012	0.0067	0.0132	0.1075	0.1533	9e-04	7e-04	0.0146	0.0208	0.0121	0.0094	0.0118	0.0069	0.0013
3	rs2844359	37606579	0.81	0.411214762386647	0.94	0.100733208212114	0.168676148158021	0.139326887209051	0.0023	0.0015	0.02	0.1496	0.007	0.1853	0.2254	0.0107	0.0012	0.0151	0.007	0.0113	0.0012	0.0068	0.0132	0.1075	0.1522	9e-04	7e-04	0.0146	0.0209	0.0121	0.0096	0.0116	0.0068	0.0012
3	rs7642079	37607725	0.81	0.411214762386647	0.94	0.100733208212114	0.170590326562167	0.139879689446341	0.0023	0.0015	0.0201	0.1496	0.007	0.1854	0.2255	0.0107	0.0012	0.0151	0.0069	0.0113	0.0012	0.0068	0.0131	0.1075	0.152	9e-04	7e-04	0.0146	0.021	0.0121	0.0096	0.0116	0.0068	0.0012
3	rs11916374	37611558	0.81	0.411214762386647	0.95	0.0861393601425535	0.175358532705757	0.140433289847481	0.0023	0.0015	0.0201	0.1496	0.007	0.1856	0.2256	0.0107	0.0012	0.0151	0.0069	0.0113	0.0012	0.0068	0.0131	0.1074	0.1518	9e-04	7e-04	0.0146	0.021	0.0121	0.0096	0.0116	0.0068	0.0012
3	rs9790240	37613821	0.81	0.411214762386647	0.95	0.0861393601425535	0.179762845991945	0.139050785882114	0.0023	0.0015	0.0202	0.1497	0.0069	0.1856	0.2257	0.0107	0.0012	0.0151	0.0069	0.0113	0.0012	0.0068	0.0132	0.1073	0.1517	9e-04	7e-04	0.0146	0.021	0.0121	0.0096	0.0116	0.0068	0.0012
3	rs1155741	37627112	0.81	0.411214762386647	0.95	0.0861393601425535	0.213169302885806	0.126214354614854	0.0022	0.0015	0.0202	0.1497	0.0067	0.1859	0.226	0.0107	0.0012	0.0152	0.0069	0.0113	0.0013	0.0068	0.0134	0.1069	0.1513	0.001	7e-04	0.0145	0.021	0.012	0.0097	0.0114	0.0068	0.0013
3	rs115968331	37628030	0.81	0.411214762386647	0.95	0.0861393601425535	0.21333093779946	0.123561772776244	0.0022	0.0015	0.0202	0.1497	0.0066	0.186	0.226	0.0107	0.0013	0.0152	0.0069	0.0113	0.0013	0.0068	0.0134	0.1069	0.1513	0.001	7e-04	0.0145	0.021	0.012	0.0097	0.0114	0.0068	0.0014
3	rs78433718	37641034	0.81	0.411214762386647	0.95	0.0861393601425535	0.219072565534883	0.10058455016583	0.0022	0.0015	0.0206	0.1497	0.0066	0.1868	0.2255	0.0106	0.0013	0.0149	0.0069	0.0115	0.0015	0.0069	0.0134	0.1065	0.1504	0.0011	8e-04	0.0146	0.021	0.0121	0.0098	0.0115	0.0068	0.0016
3	rs112283783	37643800	0.81	0.411214762386647	0.96	0.0732232110783407	0.222989256800217	0.0973489153999478	0.0022	0.0015	0.0206	0.1497	0.0066	0.1869	0.2255	0.0106	0.0013	0.0149	0.0069	0.0115	0.0015	0.0069	0.0134	0.1064	0.1502	0.0011	8e-04	0.0146	0.021	0.0121	0.0098	0.0115	0.0068	0.0016
3	rs4678977	37650359	0.81	0.411214762386647	0.96	0.0732232110783407	0.268165609619048	0.0944724422579487	0.0022	0.0015	0.0208	0.1496	0.0066	0.1874	0.2254	0.0105	0.0013	0.0149	0.007	0.0116	0.0016	0.0069	0.0134	0.1061	0.1496	0.0011	8e-04	0.0146	0.0209	0.0122	0.0098	0.0116	0.0068	0.0018
3	rs113681484	37651591	0.81	0.411214762386647	0.96	0.0732232110783407	0.271570538835486	0.0957466836223474	0.0022	0.0015	0.0208	0.1495	0.0066	0.1873	0.2255	0.0105	0.0013	0.0149	0.007	0.0116	0.0017	0.0069	0.0135	0.106	0.1496	0.0011	8e-04	0.0146	0.0209	0.0122	0.0098	0.0116	0.0068	0.0018
3	rs13099343	37651829	0.81	0.411214762386647	0.96	0.0732232110783407	0.272356032530145	0.0955870358356345	0.0022	0.0015	0.0208	0.1495	0.0066	0.1873	0.2255	0.0105	0.0013	0.0149	0.007	0.0116	0.0017	0.0069	0.0135	0.106	0.1495	0.0011	8e-04	0.0146	0.0209	0.0122	0.0098	0.0116	0.0068	0.0018
3	rs17036721	37652245	0.81	0.411214762386647	0.96	0.0732232110783407	0.271062931070976	0.0952680550137495	0.0022	0.0015	0.0208	0.1495	0.0066	0.1874	0.2257	0.0105	0.0013	0.0148	0.007	0.0116	0.0017	0.0069	0.0135	0.1061	0.1495	0.0011	8e-04	0.0146	0.0209	0.0122	0.0098	0.0114	0.0068	0.0018
3	rs55862097	37653499	0.81	0.411214762386647	0.96	0.0732232110783407	0.269359288970946	0.0917086021624525	0.0022	0.0015	0.0208	0.1494	0.0066	0.1874	0.2257	0.0105	0.0013	0.0148	0.0069	0.0116	0.0017	0.007	0.0135	0.1061	0.1495	0.0011	8e-04	0.0145	0.0209	0.0122	0.0098	0.0114	0.0068	0.0018
3	rs2027626	37662867	0.81	0.411214762386647	0.96	0.0732232110783407	0.289707128354084	0.0941549343395938	0.0023	0.0015	0.0208	0.1487	0.0066	0.1877	0.2253	0.0105	0.0014	0.015	0.0069	0.0117	0.0018	0.0073	0.0137	0.106	0.1492	0.0011	9e-04	0.0145	0.0209	0.0123	0.0098	0.0115	0.0069	0.0019
3	rs28676755	37664599	0.81	0.411214762386647	0.96	0.0732232110783407	0.3872556904667	0.0687685394845203	0.0023	0.0015	0.0207	0.1485	0.0066	0.1876	0.2251	0.0105	0.0014	0.015	0.0065	0.0118	0.0023	0.0073	0.0137	0.1059	0.1489	0.0011	9e-04	0.0145	0.0208	0.0123	0.0098	0.0115	0.0069	0.0024
3	rs4678980	37665385	0.81	0.411214762386647	0.96	0.0732232110783407	0.370489248739692	0.0624705832802539	0.0023	0.0016	0.0207	0.1484	0.0067	0.1882	0.2246	0.0104	0.0014	0.015	0.0064	0.0117	0.0023	0.0074	0.0137	0.1055	0.1492	0.0012	0.001	0.0144	0.0209	0.0124	0.0098	0.0115	0.0069	0.0025
3	rs7641540	37667553	0.81	0.411214762386647	0.97	0.0618608265030667	0.348916613077993	0.0535093889511163	0.0024	0.0016	0.0208	0.1483	0.0071	0.1885	0.2238	0.0099	0.0016	0.0152	0.0062	0.0119	0.0024	0.0073	0.0137	0.1055	0.1492	0.0014	0.0012	0.0142	0.0205	0.0124	0.0098	0.0115	0.0068	0.0026
3	rs115657359	37668977	0.82	0.36720095628419	0.97	0.0618608265030667	0.319394495684305	0.0423398292037379	0.0025	0.0016	0.0207	0.1482	0.0071	0.1885	0.2231	0.0096	0.0017	0.0153	0.0059	0.0121	0.0025	0.0073	0.0135	0.1058	0.1497	0.0015	0.0015	0.0141	0.0204	0.0123	0.0097	0.0117	0.0068	0.0028
3	rs76492575	37672802	0.82	0.36720095628419	0.98	0.0519283998033082	0.319797303754693	0.0318542192161454	0.0025	0.0016	0.0205	0.1478	0.0071	0.1886	0.2221	0.0094	0.0018	0.0155	0.0056	0.0125	0.0025	0.0074	0.0132	0.1061	0.1503	0.0017	0.0018	0.0141	0.0202	0.0121	0.0096	0.012	0.0067	0.0029
3	rs57745048	37672879	0.82	0.36720095628419	0.98	0.0519283998033082	0.320301188404402	0.0319039923282261	0.0025	0.0016	0.0205	0.1478	0.0071	0.1886	0.2221	0.0094	0.0018	0.0155	0.0056	0.0125	0.0025	0.0074	0.0132	0.1061	0.1503	0.0017	0.0018	0.0141	0.0202	0.0121	0.0096	0.012	0.0067	0.0029
3	rs17036744	37686330	0.82	0.36720095628419	0.98	0.0519283998033082	0.313384367930497	0.0324036979654317	0.0025	0.0016	0.0205	0.1477	0.0072	0.1887	0.2219	0.0093	0.0018	0.0154	0.0055	0.0125	0.0025	0.0074	0.0132	0.1067	0.1501	0.0017	0.0018	0.0141	0.0202	0.0121	0.0095	0.012	0.0067	0.003
3	rs2070482	37693145	0.82	0.36720095628419	0.98	0.0519283998033082	0.298573680281903	0.0312597484489833	0.0025	0.0016	0.0204	0.1476	0.0072	0.1884	0.222	0.0092	0.0018	0.0154	0.0054	0.0125	0.0026	0.0074	0.0132	0.1069	0.15	0.0017	0.0018	0.0141	0.0201	0.0124	0.0094	0.0124	0.0067	0.003
3	rs57547208	37695260	0.82	0.36720095628419	0.98	0.0519283998033082	0.297118337235991	0.0295556098826515	0.0025	0.0016	0.0204	0.1475	0.0072	0.1883	0.222	0.0092	0.0018	0.0154	0.0054	0.0125	0.0026	0.0074	0.0132	0.1069	0.1501	0.0017	0.0018	0.0141	0.0201	0.0125	0.0094	0.0124	0.0067	0.003
3	rs73070742	37703568	0.82	0.36720095628419	0.98	0.0519283998033082	0.292342536145384	0.0282714654507171	0.0025	0.0016	0.0204	0.1473	0.0072	0.188	0.2221	0.0093	0.0018	0.0154	0.0054	0.0125	0.0027	0.0074	0.0132	0.1069	0.1501	0.0018	0.0018	0.0142	0.0201	0.0126	0.0094	0.0125	0.0067	0.003
3	rs115944985	37708946	0.82	0.36720095628419	0.98	0.0519283998033082	0.290472478871275	0.0280365926626037	0.0025	0.0016	0.0204	0.1471	0.0072	0.1878	0.2221	0.0093	0.0018	0.0154	0.0054	0.0125	0.0027	0.0074	0.0132	0.1069	0.1501	0.0018	0.0018	0.0142	0.02	0.0127	0.0094	0.0126	0.0067	0.003
3	rs13097652	37721795	0.82	0.36720095628419	0.98	0.0519283998033082	0.29702144874455	0.0306216004320394	0.0026	0.0016	0.0204	0.1467	0.0072	0.1872	0.2222	0.0095	0.0018	0.0154	0.0054	0.0125	0.0029	0.0074	0.0133	0.1069	0.1502	0.0018	0.0019	0.0144	0.0199	0.0129	0.0093	0.0127	0.0067	0.003
3	rs4282019	37725580	0.82	0.36720095628419	0.98	0.0519283998033082	0.294267191820306	0.0321034439921945	0.0026	0.0017	0.0204	0.1468	0.0074	0.187	0.2228	0.0095	0.0018	0.0154	0.0054	0.0124	0.0029	0.0074	0.0132	0.1069	0.1497	0.0019	0.0018	0.0145	0.0195	0.013	0.0093	0.0126	0.0068	0.003
3	rs77900177	37726570	0.82	0.36720095628419	0.98	0.0519283998033082	0.282631617810356	0.0320036463383413	0.0026	0.0017	0.0205	0.1465	0.0074	0.1869	0.2229	0.0096	0.0019	0.0154	0.0054	0.0124	0.003	0.0076	0.0132	0.1069	0.1495	0.0019	0.002	0.0144	0.0195	0.013	0.0092	0.0126	0.0068	0.0031
3	rs62241491	37729440	0.82	0.36720095628419	0.98	0.0519283998033082	0.285327297294852	0.038242683594239	0.0027	0.0018	0.0205	0.146	0.0074	0.1867	0.2228	0.0096	0.0021	0.0152	0.0054	0.0123	0.0031	0.0079	0.0131	0.1069	0.1491	0.0019	0.0022	0.0144	0.0195	0.0133	0.0092	0.0125	0.0069	0.0031
3	rs35669742	37737853	0.82	0.36720095628419	0.98	0.0519283998033082	0.295376915435134	0.0437660884036271	0.0028	0.0018	0.0205	0.1456	0.0074	0.1865	0.2229	0.0097	0.0022	0.0151	0.0055	0.0122	0.0032	0.0081	0.0131	0.1069	0.1489	0.0019	0.0023	0.0144	0.0195	0.0133	0.0092	0.0125	0.0069	0.0032
3	rs7373528	37750624	0.82	0.36720095628419	0.97	0.0618608265030667	0.350288322559089	0.0644283606825479	0.0029	0.002	0.0206	0.1447	0.0075	0.1863	0.2231	0.0097	0.0025	0.015	0.0055	0.012	0.0034	0.0086	0.0129	0.1069	0.1485	0.0019	0.0027	0.0144	0.0195	0.0133	0.0092	0.0124	0.0071	0.0032
3	rs78557821	37754915	0.82	0.36720095628419	0.97	0.0618608265030667	0.344661027917231	0.0579807906303322	0.0029	0.002	0.0206	0.145	0.0075	0.1864	0.2231	0.0097	0.0025	0.0149	0.0055	0.012	0.0034	0.0086	0.0129	0.1068	0.1484	0.0019	0.0027	0.0143	0.0195	0.0133	0.0092	0.0124	0.007	0.0032
3	rs73052920	37760669	0.82	0.36720095628419	0.96	0.0732232110783407	0.338925102807664	0.0535721753336495	0.0029	0.002	0.0205	0.1451	0.0075	0.1865	0.2231	0.0097	0.0025	0.0149	0.0055	0.012	0.0034	0.0085	0.0128	0.1066	0.1485	0.0019	0.0027	0.0143	0.0195	0.0134	0.0092	0.0124	0.007	0.0032
3	rs77267735	37760670	0.82	0.36720095628419	0.96	0.0732232110783407	0.338925102807664	0.0535093889511163	0.0029	0.002	0.0205	0.1451	0.0075	0.1865	0.2231	0.0097	0.0025	0.0149	0.0055	0.012	0.0034	0.0085	0.0128	0.1066	0.1485	0.0019	0.0027	0.0143	0.0195	0.0134	0.0092	0.0124	0.007	0.0032
3	rs62241494	37763950	0.82	0.36720095628419	0.96	0.0732232110783407	0.342882779827023	0.0545810822115192	0.0028	0.002	0.0205	0.1453	0.0074	0.1867	0.2232	0.0097	0.0025	0.0149	0.0055	0.0119	0.0034	0.0085	0.0128	0.1065	0.1485	0.0019	0.0027	0.0143	0.0195	0.0134	0.0092	0.0123	0.007	0.0032
3	rs13065705	37777923	0.83	0.326509998324372	0.96	0.0732232110783407	0.372012724829462	0.0564303715929338	0.0027	0.002	0.0204	0.1458	0.0074	0.1874	0.2235	0.0097	0.0026	0.0148	0.0055	0.0118	0.0033	0.0084	0.0125	0.1058	0.1484	0.0019	0.0027	0.0143	0.0195	0.0134	0.0091	0.0122	0.007	0.0032
3	rs76052815	37778181	0.83	0.326509998324372	0.96	0.0732232110783407	0.373048328186026	0.0558536176850008	0.0027	0.002	0.0204	0.1458	0.0074	0.1874	0.2235	0.0097	0.0026	0.0148	0.0055	0.0118	0.0033	0.0084	0.0125	0.1058	0.1484	0.0019	0.0027	0.0143	0.0195	0.0134	0.0091	0.0122	0.007	0.0032
3	Affx-22264680	37781357	0.83	0.326509998324372	0.96	0.0732232110783407	0.381606599212248	0.0570096677885933	0.0027	0.002	0.0204	0.1459	0.0074	0.1875	0.2236	0.0096	0.0026	0.0148	0.0055	0.0118	0.0033	0.0084	0.0125	0.1057	0.1484	0.0019	0.0027	0.0143	0.0195	0.0134	0.0091	0.0122	0.007	0.0032
3	rs77147659	37783896	0.83	0.326509998324372	0.96	0.0732232110783407	0.391715753118992	0.0588934940657599	0.0027	0.002	0.0204	0.146	0.0074	0.1876	0.2237	0.0095	0.0026	0.0148	0.0055	0.0118	0.0033	0.0084	0.0125	0.1057	0.1484	0.0019	0.0027	0.0144	0.0195	0.0134	0.0091	0.0122	0.007	0.0032
3	rs7633317	37784730	0.83	0.326509998324372	0.96	0.0732232110783407	0.396932988274751	0.0636827564770912	0.0027	0.002	0.0204	0.146	0.0074	0.1876	0.2237	0.0094	0.0026	0.0148	0.0055	0.0118	0.0033	0.0084	0.0124	0.1057	0.1484	0.0019	0.0027	0.0144	0.0195	0.0134	0.0091	0.0122	0.007	0.0032
3	rs1402758	37787171	0.83	0.326509998324372	0.97	0.0618608265030667	0.395133883054444	0.0656563058331336	0.0027	0.002	0.0204	0.1461	0.0074	0.1876	0.2237	0.0094	0.0026	0.0148	0.0055	0.0118	0.0033	0.0084	0.0124	0.1056	0.1484	0.0019	0.0027	0.0143	0.0195	0.0134	0.0091	0.0122	0.007	0.0032
3	rs1800	37805862	0.83	0.326509998324372	0.97	0.0618608265030667	0.392666840676126	0.0645643175453428	0.0028	0.0021	0.0203	0.1462	0.0074	0.1875	0.224	0.0094	0.0027	0.0151	0.0055	0.0117	0.0034	0.0077	0.0123	0.1057	0.1483	0.0019	0.0027	0.0141	0.0195	0.0134	0.0093	0.0121	0.0071	0.0032
3	rs11712654	37809477	0.83	0.326509998324372	0.97	0.0618608265030667	0.395808064931667	0.059944021356408	0.0026	0.0021	0.0203	0.1465	0.0074	0.1873	0.2242	0.0092	0.0027	0.0152	0.0055	0.0119	0.003	0.0078	0.0123	0.1059	0.1487	0.002	0.0027	0.0139	0.0195	0.0132	0.0093	0.0122	0.007	0.0032
3	rs2685100	37811992	0.83	0.326509998324372	0.97	0.0618608265030667	0.39104509831524	0.0612017715002894	0.0026	0.0022	0.0204	0.1466	0.0074	0.1872	0.224	0.0091	0.0027	0.0153	0.0056	0.012	0.003	0.0078	0.0124	0.106	0.1487	0.002	0.0027	0.0136	0.0196	0.0131	0.0094	0.0122	0.0071	0.0032
3	rs114531920	37825543	0.83	0.326509998324372	0.97	0.0618608265030667	0.274812785273974	0.0758247429028631	0.0031	0.0022	0.02	0.1479	0.0072	0.1843	0.2214	0.009	0.0029	0.0154	0.0061	0.0135	0.0027	0.008	0.0128	0.1102	0.1465	0.0019	0.0023	0.0134	0.0197	0.0136	0.0092	0.0114	0.0078	0.003
3	rs2685112	37825565	0.83	0.326509998324372	0.97	0.0618608265030667	0.275277657781996	0.0825580642487778	0.0031	0.0022	0.02	0.1479	0.0072	0.1843	0.2214	0.009	0.0029	0.0154	0.0061	0.0135	0.0027	0.008	0.0128	0.1102	0.1465	0.0019	0.0023	0.0134	0.0197	0.0136	0.0092	0.0114	0.0078	0.003
3	rs1984311	37826845	0.83	0.326509998324372	0.97	0.0618608265030667	0.259394609926447	0.084828510477898	0.0033	0.0023	0.0199	0.1475	0.0071	0.1838	0.2221	0.0095	0.0029	0.0153	0.0062	0.0134	0.0027	0.0081	0.0129	0.11	0.1463	0.0019	0.0023	0.0133	0.02	0.0135	0.0091	0.0112	0.0079	0.003
3	rs2685080	37832386	0.83	0.326509998324372	0.97	0.0618608265030667	0.254110103640912	0.0620018437431966	0.0033	0.0022	0.0198	0.1475	0.0071	0.1833	0.2226	0.0096	0.0029	0.0152	0.0062	0.0135	0.0027	0.0081	0.013	0.1103	0.1461	0.0018	0.0023	0.0133	0.02	0.0135	0.0091	0.0111	0.0079	0.003
3	rs78863480	37832611	0.83	0.326509998324372	0.97	0.0618608265030667	0.249898759031786	0.0608033889332652	0.0033	0.0022	0.0198	0.1475	0.007	0.1831	0.2228	0.0096	0.0029	0.0151	0.0062	0.0135	0.0027	0.0082	0.0131	0.1104	0.146	0.0018	0.0023	0.0132	0.0199	0.0135	0.009	0.0112	0.0079	0.003
3	rs2844405	37833847	0.83	0.326509998324372	0.97	0.0618608265030667	0.248049179871105	0.0517643442350716	0.0035	0.0021	0.0196	0.1473	0.0069	0.1819	0.2242	0.0097	0.003	0.0149	0.0062	0.0136	0.0027	0.0083	0.0135	0.1112	0.1455	0.0018	0.0023	0.0132	0.0199	0.0133	0.0087	0.0115	0.0078	0.003
3	rs79686266	37834317	0.83	0.326509998324372	0.97	0.0618608265030667	0.245419994336774	0.0393315022812754	0.0036	0.0021	0.0196	0.1475	0.0067	0.1816	0.2244	0.0098	0.003	0.0148	0.0061	0.0136	0.0027	0.0082	0.0136	0.1115	0.1455	0.0018	0.0022	0.0132	0.0198	0.0133	0.0086	0.0114	0.0078	0.003
3	rs60496467	37836879	0.84	0.289034762536342	0.97	0.0618608265030667	0.264966121834416	0.0292679414373405	0.004	0.0021	0.0194	0.1484	0.0061	0.1806	0.2254	0.0098	0.0031	0.0141	0.0058	0.0136	0.0028	0.008	0.0138	0.113	0.1454	0.0018	0.0021	0.013	0.0196	0.013	0.0083	0.0114	0.0077	0.0031
3	rs72862213	37838991	0.84	0.289034762536342	0.97	0.0618608265030667	0.272309793108643	0.0298928809364368	0.004	0.0021	0.0193	0.1488	0.0059	0.1803	0.2256	0.0099	0.0031	0.0139	0.0057	0.0135	0.0027	0.0079	0.0138	0.1137	0.1454	0.0018	0.0021	0.013	0.0196	0.0129	0.0083	0.0113	0.0077	0.0032
3	rs77234328	37844860	0.84	0.289034762536342	0.97	0.0618608265030667	0.266791852644036	0.0273374958803479	0.004	0.0021	0.0192	0.1492	0.0057	0.1801	0.2257	0.0099	0.0031	0.0139	0.0056	0.0136	0.0027	0.0078	0.0138	0.114	0.1455	0.0018	0.002	0.013	0.0196	0.0128	0.0082	0.0112	0.0077	0.0031
3	rs17275376	37845788	0.84	0.289034762536342	0.97	0.0618608265030667	0.266289099207912	0.0270601819196288	0.004	0.0021	0.0192	0.1492	0.0057	0.1801	0.2257	0.0099	0.0031	0.0139	0.0056	0.0136	0.0027	0.0078	0.0138	0.114	0.1455	0.0018	0.002	0.013	0.0196	0.0128	0.0082	0.0112	0.0077	0.0031
3	rs66525245	37848593	0.84	0.289034762536342	0.97	0.0618608265030667	0.264966121834416	0.0266467087961266	0.004	0.0021	0.0192	0.1494	0.0057	0.18	0.2258	0.01	0.0031	0.0138	0.0056	0.0136	0.0027	0.0078	0.0138	0.1141	0.1455	0.0018	0.002	0.013	0.0196	0.0127	0.0082	0.0112	0.0076	0.0031
3	rs11129773	37855114	0.84	0.289034762536342	0.97	0.0618608265030667	0.261109021076835	0.0252009633961589	0.004	0.0021	0.0192	0.1495	0.0056	0.1799	0.2258	0.01	0.0031	0.0138	0.0055	0.0136	0.0027	0.0078	0.0138	0.1144	0.1455	0.0017	0.002	0.013	0.0196	0.0127	0.0082	0.0111	0.0076	0.0031
3	rs34308428	37859515	0.84	0.289034762536342	0.97	0.0618608265030667	0.243153813009044	0.0235771033924906	0.004	0.0021	0.0191	0.1498	0.0055	0.1796	0.2258	0.01	0.003	0.0137	0.0055	0.0137	0.0027	0.0078	0.0138	0.115	0.1455	0.0018	0.002	0.013	0.0196	0.0125	0.0081	0.0111	0.0076	0.0031
3	rs2844420	37863134	0.85	0.254661707966279	0.98	0.0519283998033082	0.221087908365824	0.0225937199050502	0.004	0.0021	0.0191	0.1501	0.0053	0.1793	0.2257	0.0101	0.003	0.0135	0.0054	0.0138	0.0027	0.0077	0.0138	0.1156	0.1456	0.0019	0.002	0.0131	0.0196	0.0124	0.0081	0.011	0.0075	0.0031
3	rs114619977	37864351	0.85	0.254661707966279	0.98	0.0519283998033082	0.176299583474479	0.0191739824496588	0.004	0.0021	0.0192	0.1503	0.0052	0.1791	0.2257	0.0101	0.0029	0.0133	0.0053	0.0138	0.0027	0.0077	0.0136	0.116	0.146	0.002	0.0019	0.0131	0.0197	0.0123	0.008	0.011	0.0074	0.003
3	rs75956134	37865636	0.85	0.254661707966279	0.98	0.0519283998033082	0.123278052084994	0.0169722715630761	0.0039	0.0021	0.0194	0.1505	0.0051	0.1788	0.2255	0.0101	0.0028	0.013	0.0053	0.0138	0.0027	0.0075	0.0133	0.1165	0.1467	0.0021	0.0018	0.013	0.02	0.0122	0.0078	0.0109	0.0073	0.0029
3	rs115894276	37866662	0.85	0.254661707966279	0.98	0.0519283998033082	0.0959233089172042	0.0151804088139187	0.0039	0.0021	0.0196	0.1507	0.005	0.1784	0.2256	0.0098	0.0028	0.0127	0.0052	0.0139	0.0027	0.0074	0.0134	0.1171	0.1474	0.0023	0.0017	0.013	0.0201	0.0121	0.0076	0.0108	0.0071	0.0028
3	rs7620773	37866755	0.85	0.254661707966279	0.98	0.0519283998033082	0.0921810666927822	0.014868401034638	0.0039	0.002	0.0196	0.1507	0.0049	0.1784	0.2256	0.0098	0.0028	0.0127	0.0052	0.0139	0.0027	0.0074	0.0134	0.1171	0.1475	0.0023	0.0017	0.013	0.0202	0.0121	0.0076	0.0108	0.0071	0.0028
3	rs13076270	37869380	0.85	0.254661707966279	0.98	0.0519283998033082	0.07254971140468	0.0132589918451705	0.0039	0.002	0.0197	0.151	0.0049	0.1781	0.2255	0.0098	0.0027	0.0125	0.0052	0.0139	0.0027	0.0073	0.0133	0.1174	0.1478	0.0023	0.0016	0.013	0.0204	0.012	0.0076	0.0108	0.0071	0.0028
3	rs73056929	37873889	0.85	0.254661707966279	0.98	0.0519283998033082	0.0536433459532489	0.0114681610084472	0.0039	0.002	0.0198	0.151	0.0048	0.1776	0.2254	0.0098	0.0026	0.0124	0.0051	0.0139	0.0026	0.0072	0.0132	0.1181	0.1486	0.0023	0.0015	0.013	0.0206	0.0118	0.0075	0.0109	0.007	0.0027
3	rs116166827	37873894	0.85	0.254661707966279	0.98	0.0519283998033082	0.0536433459532489	0.0114984464347352	0.0039	0.002	0.0198	0.151	0.0048	0.1776	0.2254	0.0098	0.0026	0.0124	0.0051	0.0139	0.0026	0.0072	0.0132	0.1181	0.1486	0.0023	0.0015	0.013	0.0206	0.0118	0.0075	0.0109	0.007	0.0027
3	rs6794868	37887360	0.85	0.254661707966279	0.98	0.0519283998033082	0.0338829165266921	0.00925845714018799	0.0038	0.002	0.0199	0.1512	0.0048	0.177	0.2253	0.0095	0.0024	0.0122	0.005	0.0139	0.0025	0.007	0.0131	0.1191	0.1499	0.0024	0.0014	0.013	0.0206	0.0118	0.0072	0.011	0.0069	0.0025
3	rs62241547	37896272	0.85	0.254661707966279	0.98	0.0519283998033082	0.0309482801475745	0.00901599507375519	0.0038	0.002	0.0199	0.1512	0.0048	0.1771	0.2254	0.0095	0.0024	0.0119	0.005	0.0139	0.0025	0.007	0.0131	0.1191	0.15	0.0024	0.0014	0.013	0.0206	0.0118	0.0072	0.0109	0.0069	0.0025
3	rs9877943	37914922	0.85	0.254661707966279	0.98	0.0519283998033082	0.0286300628026594	0.0088032617126953	0.0038	0.002	0.0198	0.1513	0.0048	0.1771	0.2254	0.0095	0.0024	0.0118	0.005	0.014	0.0025	0.007	0.0131	0.1192	0.1501	0.0024	0.0014	0.013	0.0206	0.0118	0.0072	0.0109	0.0069	0.0024
3	rs73056969	37926759	0.85	0.254661707966279	0.98	0.0519283998033082	0.0261118214772325	0.00825733759770314	0.0038	0.002	0.0198	0.1513	0.0048	0.1771	0.2255	0.0095	0.0024	0.0116	0.005	0.014	0.0025	0.0069	0.0131	0.1192	0.1503	0.0024	0.0014	0.013	0.0206	0.0118	0.0072	0.0109	0.0069	0.0024
3	rs73056976	37934761	0.85	0.254661707966279	0.98	0.0519283998033082	0.0249187893304777	0.00851504226801739	0.0038	0.002	0.0199	0.1512	0.0048	0.177	0.2255	0.0095	0.0023	0.0116	0.005	0.014	0.0024	0.0069	0.013	0.1193	0.1505	0.0024	0.0013	0.013	0.0206	0.0118	0.0072	0.0108	0.0069	0.0024
3	rs62239974	37943460	0.85	0.254661707966279	0.98	0.0519283998033082	0.0228019386032808	0.00882970978596769	0.0038	0.0021	0.0199	0.1512	0.0047	0.1768	0.2257	0.0095	0.0023	0.0116	0.005	0.0139	0.0024	0.0068	0.013	0.1194	0.1508	0.0024	0.0013	0.013	0.0206	0.0118	0.0073	0.0108	0.0069	0.0024
3	rs78113076	37944747	0.85	0.254661707966279	0.98	0.0519283998033082	0.022144565062506	0.0086716370030195	0.0038	0.0021	0.0199	0.1511	0.0047	0.1767	0.2257	0.0095	0.0023	0.0116	0.005	0.0139	0.0024	0.0067	0.013	0.1194	0.1509	0.0024	0.0013	0.013	0.0206	0.0118	0.0073	0.0108	0.0069	0.0024
3	rs34809422	37946408	0.85	0.254661707966279	0.98	0.0519283998033082	0.0212834380815756	0.00859315483207594	0.0039	0.0021	0.0199	0.1511	0.0047	0.1766	0.2258	0.0094	0.0023	0.0116	0.005	0.0139	0.0024	0.0067	0.013	0.1195	0.1511	0.0024	0.0013	0.013	0.0205	0.0118	0.0073	0.0108	0.0069	0.0024
3	rs73058909	37948573	0.85	0.254661707966279	0.98	0.0519283998033082	0.0207111591430107	0.00820628987940411	0.0039	0.0021	0.02	0.151	0.0047	0.1764	0.2258	0.0094	0.0022	0.0115	0.005	0.014	0.0024	0.0066	0.0131	0.1194	0.1513	0.0024	0.0013	0.013	0.0205	0.0118	0.0074	0.0108	0.0068	0.0023
3	rs56021928	37955086	0.85	0.254661707966279	0.96	0.0732232110783407	0.0188370924421279	0.00765562443403855	0.0039	0.0021	0.02	0.151	0.0047	0.1762	0.226	0.0094	0.0022	0.0115	0.0049	0.0139	0.0023	0.0065	0.0131	0.1196	0.1516	0.0024	0.0013	0.013	0.0205	0.0118	0.0074	0.0109	0.0068	0.0023
3	rs9816217	37960045	0.85	0.254661707966279	0.95	0.0861393601425535	0.0169898828224772	0.00733959634483772	0.0039	0.0021	0.02	0.151	0.0047	0.176	0.2261	0.0094	0.0021	0.0115	0.0049	0.0139	0.0023	0.0064	0.0131	0.1196	0.1518	0.0024	0.0013	0.013	0.0205	0.0118	0.0074	0.0109	0.0068	0.0023
3	rs35367747	37963418	0.85	0.254661707966279	0.95	0.0861393601425535	0.0168371125871352	0.00726765541753995	0.0039	0.0021	0.02	0.151	0.0047	0.176	0.2261	0.0094	0.0021	0.0115	0.0049	0.0139	0.0023	0.0064	0.0131	0.1196	0.1518	0.0024	0.0013	0.013	0.0205	0.0118	0.0074	0.0109	0.0068	0.0023
3	rs2668069	37976700	0.86	0.223270892544248	0.96	0.0732232110783407	0.0140421838471882	0.00567335622707186	0.0039	0.0021	0.0201	0.151	0.0047	0.1758	0.2263	0.0095	0.0021	0.0115	0.0048	0.0139	0.0022	0.0064	0.0131	0.1198	0.1522	0.0024	0.0013	0.013	0.0205	0.0118	0.0074	0.011	0.0067	0.0022
3	rs77042265	37978135	0.86	0.223270892544248	0.96	0.0732232110783407	0.0144051771065471	0.00597127208565686	0.0039	0.0021	0.0201	0.1509	0.0047	0.1758	0.2262	0.0094	0.0021	0.0115	0.0048	0.0139	0.0022	0.0064	0.0131	0.1198	0.1522	0.0024	0.0013	0.013	0.0205	0.0118	0.0074	0.0109	0.0067	0.0022
3	rs115302022	37987429	0.86	0.223270892544248	0.96	0.0732232110783407	0.0122739224717659	0.00632164384149818	0.0039	0.0021	0.0201	0.1508	0.0047	0.1758	0.2262	0.0094	0.002	0.0114	0.0047	0.0139	0.0022	0.0064	0.0131	0.12	0.1526	0.0024	0.0013	0.013	0.0205	0.0118	0.0074	0.011	0.0066	0.0022
3	rs116415650	37991522	0.86	0.223270892544248	0.96	0.0732232110783407	0.0119341729663546	0.00607962918664824	0.0039	0.0021	0.0201	0.1508	0.0047	0.1758	0.2261	0.0094	0.002	0.0114	0.0047	0.0139	0.0022	0.0064	0.0131	0.1201	0.1526	0.0024	0.0013	0.013	0.0206	0.0118	0.0074	0.011	0.0066	0.0022
3	rs74878094	37992036	0.86	0.223270892544248	0.96	0.0732232110783407	0.0119047101261369	0.00599286103190546	0.0039	0.0021	0.0201	0.1508	0.0047	0.1758	0.2261	0.0094	0.002	0.0114	0.0047	0.0139	0.0022	0.0064	0.0131	0.1201	0.1526	0.0024	0.0013	0.013	0.0206	0.0118	0.0074	0.011	0.0066	0.0022
3	rs11919078	37996268	0.86	0.223270892544248	0.95	0.0861393601425535	0.0113779543732397	0.00659135095787891	0.0039	0.0021	0.0202	0.1507	0.0047	0.1758	0.2261	0.0094	0.002	0.0114	0.0047	0.0139	0.0021	0.0064	0.0131	0.1201	0.1527	0.0024	0.0012	0.013	0.0206	0.0118	0.0074	0.011	0.0066	0.0021
3	rs9311171	37996477	0.86	0.223270892544248	0.95	0.0861393601425535	0.0110403493717272	0.00663687948091612	0.0039	0.002	0.0202	0.1507	0.0047	0.1758	0.2261	0.0094	0.002	0.0114	0.0047	0.0139	0.0021	0.0064	0.0131	0.1202	0.1528	0.0024	0.0012	0.013	0.0206	0.0118	0.0074	0.011	0.0066	0.0021
3	rs71323646	37997525	0.86	0.223270892544248	0.96	0.0732232110783407	0.00977496682890206	0.00686699612519373	0.0038	0.002	0.0203	0.1506	0.0047	0.1754	0.2261	0.0093	0.0019	0.0114	0.0047	0.0139	0.0021	0.0063	0.0131	0.1205	0.153	0.0023	0.0012	0.013	0.0206	0.0118	0.0073	0.0111	0.0066	0.002
3	rs7629707	37999745	0.86	0.223270892544248	0.95	0.0861393601425535	0.00616526374524913	0.00518143788231617	0.0036	0.002	0.0204	0.1505	0.0047	0.1747	0.2262	0.0092	0.0017	0.0115	0.0047	0.014	0.0021	0.0061	0.013	0.1212	0.1534	0.0023	0.0012	0.0131	0.0208	0.0119	0.0072	0.0114	0.0065	0.0019
3	rs6787874	38000885	0.86	0.223270892544248	0.94	0.100733208212114	0.00394794763405632	0.00377992777290524	0.0036	0.002	0.0206	0.1503	0.0047	0.1747	0.226	0.0092	0.0016	0.0115	0.0046	0.0141	0.0021	0.006	0.0131	0.1215	0.1538	0.0022	0.0012	0.0131	0.0209	0.0119	0.0072	0.0116	0.0064	0.0018
3	rs6801985	38005183	0.86	0.223270892544248	0.93	0.117127898734063	0.00158929485122543	0.00953175162733542	0.0032	0.0021	0.0206	0.1507	0.0046	0.175	0.2261	0.0091	0.0015	0.0112	0.0045	0.014	0.0021	0.0058	0.0131	0.1223	0.1547	0.0022	0.0012	0.0129	0.0207	0.0118	0.007	0.0118	0.0062	0.0015
3	rs79990863	38009101	0.86	0.223270892544248	0.94	0.100733208212114	0.00152009975744874	0.0106366640117926	0.0032	0.0021	0.0206	0.1507	0.0046	0.175	0.2261	0.009	0.0015	0.0112	0.0044	0.0139	0.0021	0.0058	0.0131	0.1223	0.1547	0.0022	0.0012	0.0129	0.0207	0.0118	0.007	0.0118	0.0061	0.0015
3	rs79837040	38009978	0.86	0.223270892544248	0.94	0.100733208212114	0.00149681524024717	0.0106949989788103	0.0031	0.0021	0.0206	0.1507	0.0046	0.175	0.2261	0.009	0.0015	0.0112	0.0044	0.0139	0.0021	0.0058	0.0131	0.1224	0.1547	0.0021	0.0012	0.0129	0.0207	0.0118	0.007	0.0118	0.0061	0.0015
3	rs60721494	38033071	0.86	0.223270892544248	0.94	0.100733208212114	0.000377441571938925	0.0165695849546339	0.0026	0.002	0.0207	0.1517	0.0045	0.1749	0.2268	0.009	0.0013	0.0108	0.0042	0.0136	0.0018	0.0055	0.0131	0.1237	0.1557	0.0018	0.0012	0.0127	0.0205	0.0116	0.0068	0.012	0.0057	0.0013
3	rs73060805	38033516	0.86	0.223270892544248	0.94	0.100733208212114	0.000373385321810453	0.0162436632140094	0.0026	0.002	0.0207	0.1517	0.0045	0.1749	0.2268	0.009	0.0013	0.0108	0.0042	0.0136	0.0018	0.0055	0.0131	0.1238	0.1557	0.0018	0.0012	0.0127	0.0205	0.0116	0.0068	0.012	0.0057	0.0013
3	rs74937282	38037756	0.86	0.223270892544248	0.94	0.100733208212114	0.000365022101336492	0.0178296231848064	0.0026	0.002	0.0207	0.1518	0.0045	0.1748	0.2269	0.009	0.0013	0.0107	0.0042	0.0136	0.0018	0.0055	0.0131	0.1238	0.1559	0.0018	0.0012	0.0127	0.0205	0.0115	0.0068	0.012	0.0056	0.0013
3	rs80290623	38044909	0.86	0.223270892544248	0.94	0.100733208212114	0.00033112683725889	0.019291431872802	0.0026	0.002	0.0207	0.1519	0.0044	0.1746	0.227	0.009	0.0013	0.0107	0.0042	0.0136	0.0018	0.0054	0.0131	0.124	0.156	0.0017	0.0012	0.0126	0.0205	0.0115	0.0067	0.012	0.0056	0.0013
3	rs13092789	38045202	0.86	0.223270892544248	0.94	0.100733208212114	0.000336809206305255	0.0187076815394137	0.0026	0.002	0.0207	0.1519	0.0044	0.1746	0.227	0.009	0.0013	0.0107	0.0042	0.0136	0.0018	0.0054	0.0131	0.124	0.1561	0.0017	0.0012	0.0126	0.0205	0.0115	0.0067	0.012	0.0056	0.0013
3	rs9816693	38047954	0.86	0.223270892544248	0.94	0.100733208212114	0.000309823271177473	0.0179429805605506	0.0026	0.002	0.0207	0.152	0.0044	0.1746	0.227	0.009	0.0013	0.0107	0.0042	0.0136	0.0018	0.0054	0.0131	0.124	0.1561	0.0017	0.0012	0.0126	0.0205	0.0115	0.0067	0.012	0.0056	0.0013
3	rs75495843	38051211	0.86	0.223270892544248	0.94	0.100733208212114	0.000320326158831129	0.0203239265900219	0.0026	0.002	0.0207	0.152	0.0044	0.1745	0.2271	0.009	0.0013	0.0107	0.0041	0.0136	0.0018	0.0054	0.0131	0.1241	0.1562	0.0017	0.0012	0.0126	0.0205	0.0115	0.0067	0.0121	0.0055	0.0013
3	rs933135	38052725	0.86	0.223270892544248	0.95	0.0861393601425535	0.000241295231772292	0.0144574109197485	0.0026	0.002	0.0207	0.1521	0.0044	0.1743	0.2272	0.0089	0.0013	0.0106	0.0041	0.0136	0.0018	0.0054	0.0131	0.1242	0.1563	0.0017	0.0012	0.0126	0.0205	0.0114	0.0067	0.0121	0.0055	0.0013
3	rs61755441	38052804	0.86	0.223270892544248	0.96	0.0732232110783407	0.000252965133482167	0.0172681254875055	0.0026	0.002	0.0207	0.1521	0.0044	0.1743	0.2272	0.0089	0.0013	0.0105	0.0041	0.0136	0.0018	0.0054	0.0131	0.1242	0.1564	0.0017	0.0012	0.0126	0.0205	0.0114	0.0067	0.0121	0.0055	0.0013
3	rs57385823	38055906	0.87	0.194736090082605	0.95	0.0861393601425535	0.000132466849749916	0.0267383323651783	0.0025	0.002	0.0204	0.1525	0.0044	0.1731	0.2285	0.0091	0.0013	0.0101	0.0041	0.0134	0.0018	0.0054	0.0131	0.1244	0.1572	0.0015	0.0012	0.0121	0.0206	0.011	0.0065	0.0125	0.0054	0.0012
3	rs114148139	38056069	0.87	0.194736090082605	0.95	0.0861393601425535	0.000119588426143677	0.0237501707226103	0.0025	0.002	0.0204	0.1526	0.0045	0.1731	0.2286	0.0091	0.0013	0.0101	0.0041	0.0134	0.0018	0.0054	0.0131	0.1244	0.1573	0.0015	0.0012	0.0121	0.0206	0.011	0.0065	0.0125	0.0054	0.0012
3	rs73060853	38059946	0.87	0.194736090082605	0.96	0.0732232110783407	7.08978000326291e-05	0.0212179386400768	0.0025	0.002	0.0203	0.153	0.0045	0.1722	0.2293	0.0092	0.0013	0.0098	0.0041	0.0134	0.0017	0.0053	0.013	0.1246	0.1575	0.0016	0.0013	0.0118	0.0207	0.0109	0.0064	0.0129	0.0053	0.0012
3	rs74734681	38062324	0.86	0.223270892544248	0.96	0.0732232110783407	5.18157203777487e-05	0.020404430872072	0.0025	0.002	0.0202	0.1531	0.0045	0.1718	0.2295	0.0092	0.0013	0.0097	0.0041	0.0134	0.0017	0.0053	0.0131	0.1247	0.1576	0.0016	0.0013	0.0117	0.0208	0.0109	0.0063	0.013	0.0053	0.0012
3	rs3753170	38063508	0.86	0.223270892544248	0.96	0.0732232110783407	4.13191673455658e-05	0.0144914406697681	0.0025	0.002	0.0202	0.1532	0.0045	0.1716	0.2297	0.0092	0.0013	0.0096	0.0041	0.0134	0.0017	0.0054	0.013	0.1247	0.1576	0.0016	0.0013	0.0116	0.0208	0.0109	0.0063	0.0131	0.0053	0.0012
3	rs78773864	38072684	0.87	0.194736090082605	0.96	0.0732232110783407	2.55559242174499e-05	0.0210540076613062	0.0025	0.002	0.0201	0.1545	0.0045	0.1715	0.2293	0.0091	0.0013	0.0094	0.0041	0.0132	0.0017	0.0056	0.013	0.1247	0.158	0.0018	0.0013	0.0109	0.0208	0.0109	0.0063	0.0131	0.0052	0.0012
3	rs6599013	38073168	0.87	0.194736090082605	0.96	0.0732232110783407	2.52608025298975e-05	0.0201633807425613	0.0025	0.002	0.0201	0.1547	0.0045	0.1713	0.2293	0.0091	0.0013	0.0094	0.0041	0.0132	0.0017	0.0056	0.013	0.1248	0.158	0.0018	0.0013	0.0109	0.0208	0.0109	0.0063	0.0131	0.0052	0.0012
3	rs7625806	38080952	0.86	0.223270892544248	0.95	0.0861393601425535	1.40209494949059e-05	0.0200034523563122	0.0024	0.002	0.02	0.1571	0.0045	0.1699	0.2296	0.0091	0.0013	0.0087	0.0041	0.0134	0.0017	0.0048	0.0131	0.1249	0.1592	0.0014	0.0012	0.0107	0.0204	0.0107	0.0062	0.0135	0.005	0.0012
3	rs13059214	38081438	0.86	0.223270892544248	0.95	0.0861393601425535	1.13128883230383e-05	0.0181707512241324	0.0024	0.002	0.0199	0.1575	0.0045	0.1697	0.2295	0.0091	0.0014	0.0087	0.0041	0.0134	0.0017	0.0048	0.0132	0.125	0.159	0.0014	0.0012	0.0106	0.0203	0.011	0.0061	0.0135	0.0051	0.0012
3	rs7614714	38082063	0.86	0.223270892544248	0.95	0.0861393601425535	1.17202264593873e-05	0.0208906907801202	0.0024	0.002	0.0198	0.1576	0.0045	0.1697	0.2295	0.009	0.0013	0.0087	0.0041	0.0134	0.0017	0.0048	0.0131	0.125	0.159	0.0014	0.0011	0.0106	0.0203	0.011	0.0062	0.0135	0.0051	0.0012
3	rs11713291	38086463	0.86	0.223270892544248	0.95	0.0861393601425535	1.22181000931227e-05	0.020083339328923	0.0023	0.002	0.0197	0.1577	0.0045	0.1698	0.2296	0.0091	0.0013	0.0089	0.0041	0.0134	0.0016	0.0048	0.0131	0.1247	0.159	0.0014	0.0011	0.0106	0.0201	0.0111	0.0062	0.0135	0.0051	0.0012
3	rs36046028	38087024	0.86	0.223270892544248	0.96	0.0732232110783407	1.22963128750483e-05	0.0202034593411173	0.0023	0.002	0.0197	0.1577	0.0045	0.1698	0.2296	0.0091	0.0013	0.0089	0.0041	0.0134	0.0016	0.0048	0.0131	0.1247	0.159	0.0014	0.0011	0.0106	0.0201	0.0111	0.0063	0.0135	0.0051	0.0012
3	rs114203552	38087517	0.86	0.223270892544248	0.96	0.0732232110783407	1.2355259097939e-05	0.0201633807425613	0.0023	0.002	0.0197	0.1578	0.0045	0.1698	0.2296	0.0091	0.0013	0.0089	0.0041	0.0134	0.0016	0.0048	0.0131	0.1246	0.159	0.0014	0.0011	0.0106	0.0201	0.0111	0.0063	0.0135	0.0051	0.0012
3	rs35523517	38088681	0.86	0.223270892544248	0.96	0.0732232110783407	1.23946935572915e-05	0.0191739824496588	0.0023	0.002	0.0197	0.1578	0.0045	0.1698	0.2296	0.0091	0.0013	0.0089	0.0041	0.0134	0.0016	0.0048	0.0131	0.1246	0.159	0.0015	0.0011	0.0106	0.0201	0.0111	0.0063	0.0135	0.0051	0.0012
3	rs13066673	38097027	0.87	0.194736090082605	0.96	0.0732232110783407	1.11678638035709e-05	0.0210131208452679	0.0023	0.002	0.0199	0.1582	0.0045	0.1704	0.2296	0.0089	0.0012	0.0089	0.0041	0.0133	0.0015	0.0047	0.0132	0.1246	0.1586	0.0014	0.0011	0.0107	0.0201	0.011	0.0063	0.0136	0.0048	0.0012
3	rs116202356	38103776	0.87	0.194736090082605	0.96	0.0732232110783407	1.14411322630587e-05	0.0217965241477336	0.0023	0.002	0.0199	0.1583	0.0045	0.1703	0.2297	0.009	0.0012	0.0089	0.0041	0.0134	0.0015	0.0047	0.0131	0.1247	0.1585	0.0014	0.001	0.0107	0.0201	0.0109	0.0063	0.0136	0.0048	0.0012
3	rs11928949	38111270	0.86	0.223270892544248	0.96	0.0732232110783407	1.3889560590275e-05	0.0225091570538421	0.0023	0.002	0.0198	0.1584	0.0045	0.1701	0.2298	0.0091	0.0012	0.0089	0.0041	0.0135	0.0014	0.0047	0.0131	0.1251	0.1584	0.0014	9e-04	0.0106	0.02	0.0106	0.0063	0.0136	0.0047	0.0012
3	rs115213192	38116540	0.86	0.223270892544248	0.96	0.0732232110783407	1.40209494949059e-05	0.0227208493050022	0.0023	0.002	0.0198	0.1584	0.0045	0.1701	0.2298	0.0092	0.0012	0.0089	0.0041	0.0135	0.0014	0.0047	0.0131	0.1252	0.1584	0.0014	9e-04	0.0106	0.02	0.0106	0.0063	0.0136	0.0047	0.0012
3	rs12629845	38126429	0.86	0.223270892544248	0.96	0.0732232110783407	1.41312673314359e-05	0.022805792204926	0.0023	0.002	0.0198	0.1584	0.0045	0.17	0.2298	0.0092	0.0012	0.0089	0.0041	0.0135	0.0014	0.0047	0.0131	0.1252	0.1584	0.0014	9e-04	0.0106	0.02	0.0106	0.0063	0.0136	0.0047	0.0012
3	rs11129778	38134438	0.86	0.223270892544248	0.96	0.0732232110783407	1.45347071637227e-05	0.0245804780415824	0.0023	0.002	0.0198	0.1582	0.0045	0.17	0.2297	0.0092	0.0012	0.0089	0.0041	0.0136	0.0014	0.0048	0.0132	0.1252	0.1584	0.0014	9e-04	0.0106	0.02	0.0106	0.0063	0.0136	0.0048	0.0012
3	rs34503588	38136401	0.86	0.223270892544248	0.96	0.0732232110783407	1.5018053699535e-05	0.0259190677890828	0.0023	0.002	0.0198	0.1582	0.0045	0.17	0.2297	0.0092	0.0012	0.0089	0.0041	0.0136	0.0014	0.0047	0.0132	0.1252	0.1584	0.0014	9e-04	0.0106	0.02	0.0106	0.0063	0.0136	0.0048	0.0012
3	rs17731258	38139089	0.86	0.223270892544248	0.97	0.0618608265030667	1.60764401324672e-05	0.0253348796135984	0.0023	0.002	0.0198	0.1582	0.0046	0.17	0.2298	0.0092	0.0012	0.0088	0.0041	0.0136	0.0014	0.0047	0.0131	0.1252	0.1585	0.0014	9e-04	0.0106	0.02	0.0106	0.0063	0.0136	0.0048	0.0012
3	rs73062845	38152644	0.86	0.223270892544248	0.97	0.0618608265030667	1.52767843111082e-05	0.0266925020420461	0.0023	0.002	0.0196	0.1582	0.0046	0.1701	0.23	0.0093	0.0011	0.0088	0.0041	0.0135	0.0014	0.0047	0.013	0.125	0.1588	0.0014	8e-04	0.0106	0.02	0.0106	0.0063	0.0135	0.005	0.0012
3	rs2073712	38156325	0.86	0.223270892544248	0.97	0.0618608265030667	1.39113838412178e-05	0.026555233577288	0.0023	0.002	0.0193	0.1582	0.0046	0.1702	0.2303	0.0093	0.001	0.0088	0.0041	0.0134	0.0013	0.0048	0.0127	0.1246	0.1594	0.0014	8e-04	0.0107	0.02	0.0107	0.0063	0.0134	0.0052	0.0012
3	rs114701641	38158122	0.87	0.194736090082605	0.97	0.0618608265030667	3.09636782602516e-05	0.0294116115371278	0.0023	0.002	0.0192	0.1583	0.0047	0.1701	0.2314	0.0093	9e-04	0.0088	0.0041	0.0133	0.0012	0.0049	0.0125	0.1242	0.1592	0.0014	7e-04	0.0107	0.0199	0.0105	0.0064	0.0133	0.0053	0.0012
3	rs41285115	38158982	0.87	0.194736090082605	0.95	0.0861393601425535	3.99890108614561e-05	0.0309644597108265	0.0023	0.002	0.0192	0.1583	0.0047	0.1702	0.2319	0.0092	9e-04	0.0089	0.0041	0.0132	0.0011	0.0049	0.0124	0.124	0.1591	0.0013	7e-04	0.0107	0.0199	0.0104	0.0064	0.0133	0.0053	0.0012
3	rs71323653	38159546	0.87	0.194736090082605	0.95	0.0861393601425535	5.20896901567073e-05	0.0329575116390723	0.0023	0.002	0.0192	0.1583	0.0047	0.1703	0.2322	0.0092	8e-04	0.0089	0.0041	0.0132	0.0011	0.005	0.0123	0.124	0.159	0.0013	7e-04	0.0107	0.0198	0.0104	0.0065	0.0133	0.0053	0.0012
3	rs74921992	38163450	0.87	0.194736090082605	0.95	0.0861393601425535	0.000156793030063818	0.0425098670040853	0.0023	0.002	0.0193	0.1583	0.0048	0.1705	0.2337	0.0092	7e-04	0.009	0.0043	0.0131	0.001	0.005	0.0121	0.1236	0.1585	0.0013	5e-04	0.0105	0.0196	0.0103	0.0068	0.0133	0.0053	0.001
3	rs2229528	38167095	0.87	0.194736090082605	0.95	0.0861393601425535	0.000159816069631383	0.0425666138932517	0.0023	0.002	0.0193	0.1583	0.0048	0.1705	0.2338	0.0092	7e-04	0.009	0.0043	0.0131	0.001	0.005	0.0121	0.1236	0.1585	0.0013	5e-04	0.0106	0.0196	0.0103	0.0068	0.0133	0.0053	0.001
3	rs61095322	38168125	0.87	0.194736090082605	0.95	0.0861393601425535	0.000157854384404602	0.042283217594939	0.0023	0.002	0.0193	0.1583	0.0048	0.1705	0.2338	0.0092	7e-04	0.009	0.0043	0.0131	0.001	0.005	0.0121	0.1236	0.1585	0.0013	5e-04	0.0106	0.0196	0.0103	0.0068	0.0133	0.0053	0.001
3	rs156265	38170810	0.87	0.194736090082605	0.94	0.100733208212114	0.000159100345507492	0.0420571097345026	0.0023	0.002	0.0193	0.1583	0.0048	0.1705	0.2338	0.0092	7e-04	0.009	0.0043	0.0131	0.001	0.005	0.0121	0.1236	0.1585	0.0013	5e-04	0.0106	0.0196	0.0103	0.0068	0.0133	0.0053	0.001
3	rs116544863	38172474	0.87	0.194736090082605	0.94	0.100733208212114	0.000162161106170056	0.0420006674665008	0.0023	0.002	0.0193	0.1583	0.0048	0.1705	0.2338	0.0092	7e-04	0.009	0.0043	0.0131	0.001	0.005	0.0121	0.1236	0.1585	0.0013	5e-04	0.0105	0.0196	0.0102	0.0069	0.0133	0.0053	0.001
3	rs7744	38184021	0.87	0.194736090082605	0.94	0.100733208212114	0.000111830070963949	0.0419442590987126	0.0023	0.002	0.0193	0.1583	0.0048	0.1702	0.2337	0.0092	7e-04	0.0086	0.0043	0.0131	0.001	0.0051	0.0121	0.1236	0.159	0.0013	5e-04	0.0104	0.0196	0.0102	0.007	0.0133	0.0054	0.001
3	rs6853	38184370	0.87	0.194736090082605	0.94	0.100733208212114	0.000111962382165418	0.0420006674665008	0.0023	0.002	0.0193	0.1583	0.0048	0.1702	0.2337	0.0092	7e-04	0.0086	0.0043	0.0131	0.001	0.0051	0.012	0.1236	0.159	0.0013	5e-04	0.0104	0.0196	0.0102	0.007	0.0133	0.0054	0.001
3	rs172111	38187994	0.87	0.194736090082605	0.94	0.100733208212114	0.00011477197014968	0.0425666138932517	0.0023	0.002	0.0193	0.1583	0.0048	0.1704	0.2337	0.0092	7e-04	0.0086	0.0043	0.013	0.001	0.0051	0.012	0.1234	0.159	0.0013	5e-04	0.0104	0.0196	0.0102	0.007	0.0133	0.0054	0.001
3	rs62240756	38197837	0.87	0.194736090082605	0.93	0.117127898734063	0.000130342275658735	0.046032885392933	0.0023	0.002	0.0191	0.1583	0.0048	0.1703	0.2339	0.0092	7e-04	0.0086	0.0043	0.013	0.001	0.0051	0.012	0.1235	0.1593	0.0012	5e-04	0.0104	0.0196	0.0102	0.007	0.0132	0.0054	0.001
3	rs77766069	38199760	0.87	0.194736090082605	0.93	0.117127898734063	0.000134156797268481	0.047155529622295	0.0023	0.002	0.0191	0.1583	0.0048	0.1703	0.2339	0.0092	7e-04	0.0086	0.0043	0.013	0.001	0.0051	0.012	0.1235	0.1593	0.0012	5e-04	0.0104	0.0196	0.0102	0.007	0.0132	0.0054	0.001
3	rs79724028	38210682	0.87	0.194736090082605	0.93	0.117127898734063	0.00014386556701744	0.0466222634313	0.0023	0.002	0.019	0.1584	0.0048	0.1702	0.234	0.0092	7e-04	0.0086	0.0043	0.013	0.001	0.0051	0.0119	0.1235	0.1596	0.0012	5e-04	0.0104	0.0195	0.0102	0.007	0.0133	0.0054	0.001
3	rs79916644	38212733	0.87	0.194736090082605	0.93	0.117127898734063	0.000148350153845861	0.0465631767339599	0.0023	0.002	0.0189	0.1584	0.0048	0.1702	0.234	0.0092	7e-04	0.0086	0.0043	0.013	0.001	0.0051	0.0119	0.1236	0.1596	0.0012	5e-04	0.0104	0.0195	0.0102	0.007	0.0133	0.0054	0.001
3	rs33965905	38225781	0.87	0.194736090082605	0.93	0.117127898734063	0.0001460101890034	0.0469774772647228	0.0023	0.002	0.0189	0.1584	0.0048	0.1702	0.2341	0.0091	7e-04	0.0086	0.0043	0.013	0.001	0.0051	0.0119	0.1236	0.1597	0.0011	5e-04	0.0103	0.0195	0.0102	0.007	0.0133	0.0054	0.001
3	rs73062858	38230399	0.87	0.194736090082605	0.93	0.117127898734063	0.000147846064663007	0.0470961458690523	0.0023	0.002	0.0189	0.1584	0.0048	0.1702	0.2341	0.0091	7e-04	0.0086	0.0043	0.013	0.001	0.0051	0.0119	0.1236	0.1597	0.0011	5e-04	0.0103	0.0195	0.0102	0.007	0.0133	0.0053	0.001
3	rs17788141	38234729	0.87	0.194736090082605	0.93	0.117127898734063	0.000143211102985631	0.04805023439048	0.0023	0.002	0.0189	0.1588	0.0048	0.1702	0.2341	0.0091	7e-04	0.0086	0.0043	0.0128	0.001	0.005	0.0119	0.1236	0.1598	0.0011	5e-04	0.0103	0.0195	0.0101	0.007	0.0133	0.0053	0.001
3	rs1392283	38254588	0.87	0.194736090082605	0.93	0.117127898734063	0.000149362721045249	0.0486508057765096	0.0023	0.002	0.0188	0.1588	0.0047	0.1702	0.2342	0.0091	8e-04	0.0086	0.0043	0.0128	0.001	0.005	0.0119	0.1236	0.1599	0.0011	5e-04	0.0103	0.0195	0.0101	0.007	0.0133	0.0053	0.001
3	rs156260	38261807	0.87	0.194736090082605	0.93	0.117127898734063	0.00015191990082574	0.0490731513813373	0.0023	0.002	0.0188	0.1587	0.0047	0.1702	0.2342	0.0091	8e-04	0.0086	0.0043	0.0128	0.001	0.005	0.0119	0.1237	0.1599	0.0011	5e-04	0.0103	0.0195	0.0101	0.007	0.0133	0.0053	0.001
3	rs115498028	38269637	0.87	0.194736090082605	0.93	0.117127898734063	0.000156969499894055	0.0498617447741532	0.0023	0.002	0.0188	0.1587	0.0047	0.1702	0.2342	0.0091	8e-04	0.0086	0.0043	0.0128	0.001	0.005	0.0119	0.1237	0.1599	0.0011	5e-04	0.0103	0.0195	0.0101	0.007	0.0133	0.0053	0.001
3	rs6599079	38271881	0.87	0.194736090082605	0.93	0.117127898734063	0.000157854384404602	0.0497400648701101	0.0023	0.002	0.0188	0.1587	0.0047	0.1702	0.2342	0.0091	8e-04	0.0086	0.0043	0.0128	0.001	0.005	0.0119	0.1236	0.1599	0.0011	5e-04	0.0103	0.0195	0.0101	0.007	0.0133	0.0053	0.001
3	rs114563337	38274503	0.87	0.194736090082605	0.93	0.117127898734063	0.000158209523814095	0.0498617447741532	0.0023	0.002	0.0188	0.1587	0.0047	0.1702	0.2342	0.0091	8e-04	0.0086	0.0043	0.0128	0.001	0.005	0.0119	0.1236	0.1599	0.0011	5e-04	0.0103	0.0195	0.0101	0.007	0.0133	0.0053	0.001
3	rs149826	38305220	0.87	0.194736090082605	0.94	0.100733208212114	0.000208526910250362	0.051332012947862	0.0022	0.002	0.0187	0.1587	0.0047	0.1698	0.2344	0.0091	8e-04	0.0087	0.0043	0.0127	0.001	0.005	0.0118	0.1234	0.1607	0.0011	5e-04	0.0102	0.0193	0.0101	0.0071	0.0133	0.0053	0.001
3	rs114936488	38306724	0.87	0.194736090082605	0.94	0.100733208212114	0.000208751680896062	0.0517024860776062	0.0022	0.002	0.0186	0.1586	0.0048	0.1697	0.2345	0.0091	7e-04	0.0087	0.0043	0.0127	0.001	0.0051	0.0118	0.1234	0.1609	0.0011	5e-04	0.0102	0.0193	0.0101	0.0071	0.0134	0.0053	0.001
3	rs9842091	38307510	0.87	0.194736090082605	0.94	0.100733208212114	0.000210557242642469	0.0521982510585336	0.0022	0.002	0.0186	0.1586	0.0048	0.1696	0.2345	0.0091	7e-04	0.0087	0.0043	0.0127	0.001	0.0051	0.0118	0.1233	0.161	0.0011	5e-04	0.0102	0.0192	0.0101	0.0071	0.0134	0.0053	0.001
3	rs2298420	38323188	0.88	0.168925028033099	0.94	0.100733208212114	0.000248501728375082	0.0496792736623614	0.0022	0.002	0.0184	0.1585	0.0049	0.1691	0.2347	0.009	8e-04	0.0088	0.0042	0.0126	0.001	0.0052	0.0117	0.1227	0.1621	0.0012	5e-04	0.01	0.0189	0.01	0.0073	0.0134	0.0053	0.001
3	rs697331	38346779	0.89	0.145699762692903	0.95	0.0861393601425535	0.000431549942857187	0.044458155480837	0.0022	0.0021	0.0181	0.1576	0.0051	0.1673	0.2358	0.0089	9e-04	0.009	0.0042	0.0124	0.0011	0.0052	0.0115	0.1225	0.1639	0.0013	5e-04	0.0098	0.0187	0.01	0.0076	0.0136	0.0054	0.0011
3	rs34043027	38347633	0.89	0.145699762692903	0.95	0.0861393601425535	0.000428657275728675	0.0439386527055919	0.0022	0.0021	0.0181	0.1577	0.0051	0.1673	0.2358	0.0089	9e-04	0.009	0.0042	0.0124	0.0011	0.0052	0.0115	0.1225	0.164	0.0013	5e-04	0.0098	0.0186	0.01	0.0076	0.0136	0.0054	0.0012
3	rs2073714	38347851	0.89	0.145699762692903	0.95	0.0861393601425535	0.000430721805476356	0.0439386527055919	0.0022	0.0021	0.0181	0.1577	0.0051	0.1673	0.2359	0.0089	9e-04	0.009	0.0042	0.0124	0.0011	0.0052	0.0115	0.1225	0.164	0.0013	5e-04	0.0098	0.0186	0.01	0.0076	0.0136	0.0054	0.0012
3	rs753330	38348686	0.89	0.145699762692903	0.95	0.0861393601425535	0.000517019418367443	0.0402124725363554	0.0022	0.0022	0.0181	0.1568	0.0051	0.1675	0.2363	0.0091	9e-04	0.0091	0.0042	0.0124	0.0012	0.0053	0.0115	0.1221	0.1638	0.0014	5e-04	0.0098	0.0188	0.0101	0.0077	0.0136	0.0054	0.0012
3	rs818818	38350519	0.89	0.145699762692903	0.95	0.0861393601425535	0.00047829080023164	0.0437660884036271	0.0022	0.0022	0.018	0.1566	0.0051	0.1674	0.2359	0.009	9e-04	0.0091	0.0042	0.0125	0.0012	0.0054	0.0116	0.1227	0.1648	0.0013	5e-04	0.0095	0.0182	0.01	0.0075	0.0137	0.0054	0.0012
3	rs818817	38350543	0.89	0.145699762692903	0.95	0.0861393601425535	0.000573918023915236	0.0485906013625322	0.0022	0.0022	0.018	0.1566	0.0051	0.1676	0.236	0.009	7e-04	0.0091	0.0042	0.0125	0.0012	0.0054	0.0116	0.1227	0.1648	0.0011	5e-04	0.0095	0.0182	0.01	0.0075	0.0137	0.0054	0.0012
3	rs818814	38351570	0.89	0.145699762692903	0.99	0.0433032320256267	0.000755337851535847	0.0488316151113973	0.0023	0.0021	0.018	0.1561	0.0051	0.167	0.2362	0.009	7e-04	0.0091	0.0041	0.0125	0.0012	0.0054	0.0117	0.1228	0.1656	0.0011	5e-04	0.0095	0.0181	0.01	0.0075	0.0138	0.0054	0.0012
3	rs72867260	38353505	0.9	0.124917206299546	0.99	0.0433032320256267	0.000534116464103694	0.0389488455233696	0.0023	0.0023	0.0183	0.1561	0.0051	0.1671	0.2338	0.0088	0.001	0.0095	0.0041	0.0126	0.0013	0.0054	0.0117	0.1227	0.1668	0.0012	6e-04	0.0091	0.0171	0.0101	0.0076	0.0141	0.0055	0.0015
3	rs73064822	38355225	0.9	0.124917206299546	0.97	0.0618608265030667	0.00160147945400891	0.0244924375674286	0.0028	0.0026	0.0186	0.1544	0.0051	0.1667	0.2338	0.0082	0.0015	0.0095	0.0043	0.0126	0.0015	0.0056	0.0119	0.1237	0.1667	0.0014	8e-04	0.0083	0.0158	0.0104	0.0077	0.0145	0.0056	0.002
3	rs194707	38355715	0.9	0.124917206299546	0.96	0.0732232110783407	0.000859144381460358	0.0261454331419271	0.0028	0.0026	0.0187	0.1539	0.0052	0.1671	0.2336	0.0081	0.0016	0.0096	0.0043	0.0125	0.0015	0.0056	0.0121	0.1243	0.1665	0.0015	9e-04	0.0081	0.0156	0.0104	0.0072	0.0145	0.0056	0.0022
3	rs194706	38355917	0.9	0.124917206299546	0.96	0.0732232110783407	0.000588257517132161	0.027106308487739	0.0028	0.0026	0.0188	0.154	0.0053	0.1674	0.2329	0.008	0.0017	0.0096	0.0043	0.0124	0.0015	0.0056	0.0121	0.1243	0.1668	0.0016	9e-04	0.0081	0.0155	0.0104	0.0069	0.0145	0.0056	0.0022
3	rs2070492	38357817	0.9	0.124917206299546	0.96	0.0732232110783407	0.000925010464998698	0.0413820422838874	0.0028	0.0027	0.0194	0.1537	0.0056	0.1683	0.2341	0.0077	0.0018	0.0096	0.0045	0.0118	0.0016	0.0062	0.0122	0.1216	0.1681	0.002	0.001	0.0075	0.0142	0.0104	0.0067	0.0142	0.0055	0.0024
3	rs240033	38357961	0.9	0.124917206299546	0.96	0.0732232110783407	0.000900316906265881	0.0418878846418231	0.0028	0.0027	0.0194	0.1537	0.0056	0.1683	0.2341	0.0077	0.0018	0.0096	0.0045	0.0118	0.0016	0.0063	0.0122	0.1216	0.1681	0.002	0.001	0.0075	0.0142	0.0104	0.0067	0.0142	0.0056	0.0024
3	rs151635	38362395	0.9	0.124917206299546	0.96	0.0732232110783407	0.000897268760968447	0.0427939392770941	0.0028	0.0027	0.0197	0.1535	0.0056	0.1683	0.234	0.0077	0.0018	0.0096	0.0046	0.0117	0.0016	0.0063	0.0122	0.1217	0.168	0.002	0.001	0.0075	0.0142	0.0104	0.0067	0.0143	0.0057	0.0024
3	rs171248	38363393	0.9	0.124917206299546	0.96	0.0732232110783407	0.000720378335612957	0.0423398292037379	0.0028	0.0028	0.0197	0.1537	0.0056	0.1683	0.2334	0.0076	0.0018	0.0096	0.0047	0.0116	0.0016	0.0063	0.0122	0.1215	0.1681	0.002	0.001	0.0075	0.0145	0.0104	0.0067	0.0143	0.0057	0.0024
3	rs183574	38363837	0.9	0.124917206299546	0.96	0.0732232110783407	0.000721648802181828	0.0423398292037379	0.0028	0.0028	0.0197	0.1535	0.0056	0.1683	0.2334	0.0076	0.0018	0.0096	0.0047	0.0116	0.0016	0.0063	0.0122	0.1215	0.1683	0.0021	0.001	0.0075	0.0145	0.0104	0.0067	0.0143	0.0057	0.0024
3	rs151608	38364987	0.9	0.124917206299546	0.96	0.0732232110783407	0.00152009975744874	0.0449222099932158	0.0028	0.0028	0.0196	0.1535	0.0056	0.1684	0.2335	0.0073	0.0018	0.0096	0.0047	0.0116	0.0013	0.0063	0.0122	0.1216	0.1683	0.0024	0.001	0.0075	0.0145	0.0104	0.0067	0.0143	0.0057	0.0024
3	rs75443856	38366234	0.9	0.124917206299546	0.96	0.0732232110783407	0.00155319192288525	0.0457980619127891	0.0028	0.0028	0.0196	0.1534	0.0056	0.1684	0.2336	0.0073	0.0018	0.0096	0.0047	0.0116	0.0013	0.0063	0.0122	0.1216	0.1684	0.0024	0.001	0.0075	0.0145	0.0104	0.0067	0.0143	0.0057	0.0024
3	rs149738	38367984	0.9	0.124917206299546	0.96	0.0732232110783407	0.00156755228114054	0.0473933940621845	0.0028	0.0028	0.0197	0.1532	0.0056	0.1684	0.2336	0.0073	0.0018	0.0096	0.0047	0.0116	0.0013	0.0063	0.0122	0.1216	0.1686	0.0024	0.001	0.0075	0.0144	0.0104	0.0067	0.0143	0.0057	0.0024
3	rs114234361	38369183	0.9	0.124917206299546	0.95	0.0861393601425535	0.00171458976023698	0.0449222099932158	0.0028	0.0028	0.0197	0.153	0.0056	0.1685	0.2336	0.0073	0.0018	0.0096	0.0047	0.0116	0.0013	0.0063	0.0122	0.1216	0.1686	0.0025	0.001	0.0074	0.0144	0.0104	0.0067	0.0143	0.0057	0.0024
3	rs696256	38375557	0.89	0.145699762692903	0.95	0.0861393601425535	0.00427257561907122	0.0749543415105019	0.0031	0.0032	0.0203	0.1512	0.0053	0.1699	0.2336	0.0071	0.0018	0.0094	0.0048	0.0113	0.0014	0.0063	0.0116	0.1215	0.1694	0.003	0.0012	0.0071	0.0137	0.0105	0.0065	0.0145	0.0059	0.0025
3	rs151629	38382348	0.89	0.145699762692903	0.95	0.0861393601425535	0.00495140016043597	0.0958265468292413	0.0032	0.0032	0.0202	0.1512	0.0051	0.1694	0.2336	0.007	0.002	0.0095	0.0051	0.0115	0.0014	0.006	0.0118	0.1212	0.1697	0.003	0.0013	0.0071	0.0137	0.0105	0.0065	0.0146	0.0058	0.0027
3	rs580454	38386516	0.89	0.145699762692903	0.95	0.0861393601425535	0.00446331859959661	0.0932839656326749	0.0032	0.0032	0.0202	0.1513	0.0051	0.1695	0.2334	0.0069	0.002	0.0095	0.0051	0.0115	0.0014	0.006	0.0119	0.1213	0.1699	0.003	0.0013	0.0071	0.0136	0.0105	0.0064	0.0146	0.0058	0.0027
3	rs114959814	38386544	0.89	0.145699762692903	0.95	0.0861393601425535	0.00446609108261771	0.0929680434291591	0.0032	0.0032	0.0202	0.1513	0.0051	0.1695	0.2334	0.0069	0.002	0.0095	0.0051	0.0115	0.0014	0.006	0.0119	0.1213	0.1699	0.003	0.0013	0.0071	0.0136	0.0105	0.0064	0.0146	0.0058	0.0027
3	rs3132440	38395562	0.89	0.145699762692903	0.95	0.0861393601425535	0.0068179316649018	0.115302490246665	0.0032	0.0032	0.0202	0.1514	0.0052	0.1693	0.233	0.0066	0.002	0.0095	0.0053	0.0114	0.0014	0.0062	0.0118	0.1219	0.1708	0.003	0.0013	0.0065	0.0128	0.0104	0.0067	0.0144	0.0058	0.0027
3	rs1093686	38401298	0.89	0.145699762692903	0.95	0.0861393601425535	0.00748940285594077	0.124443626296515	0.0033	0.0033	0.0203	0.1517	0.0052	0.1693	0.2331	0.0066	0.002	0.0095	0.0053	0.0114	0.0014	0.0063	0.0118	0.1216	0.1709	0.0029	0.0013	0.0065	0.0124	0.0104	0.0067	0.0144	0.0058	0.0027
3	rs17118	38404472	0.89	0.145699762692903	0.96	0.0732232110783407	0.0076018870430778	0.122945873456319	0.0033	0.0033	0.0203	0.1518	0.0052	0.1693	0.2331	0.0065	0.002	0.0095	0.0053	0.0114	0.0014	0.0063	0.0118	0.1216	0.1709	0.0029	0.0013	0.0065	0.0124	0.0104	0.0067	0.0144	0.0058	0.0027
3	rs704941	38406478	0.89	0.145699762692903	0.96	0.0732232110783407	0.00780077762383038	0.127637644228946	0.0033	0.0033	0.0203	0.1519	0.0052	0.1694	0.2332	0.0065	0.002	0.0095	0.0054	0.0114	0.0014	0.006	0.0118	0.1216	0.1712	0.0029	0.0013	0.0063	0.0123	0.0104	0.0067	0.0144	0.0058	0.0027
3	rs17733255	38416364	0.88	0.168925028033099	0.96	0.0732232110783407	0.00898344814496023	0.110029809857906	0.0033	0.0033	0.0205	0.1514	0.0053	0.1692	0.2332	0.0066	0.002	0.0096	0.0054	0.0115	0.0013	0.006	0.0117	0.1213	0.1719	0.0029	0.0013	0.0063	0.0123	0.0103	0.0068	0.0142	0.0058	0.0027
3	rs169045	38419582	0.88	0.168925028033099	0.96	0.0732232110783407	0.00941472274479443	0.111805161728862	0.0033	0.0033	0.0204	0.1512	0.0052	0.1691	0.2334	0.0066	0.002	0.0095	0.0054	0.0115	0.0013	0.006	0.0117	0.1213	0.1723	0.0028	0.0013	0.0063	0.0124	0.0103	0.0068	0.0141	0.0058	0.0027
3	rs55707921	38420396	0.88	0.168925028033099	0.96	0.0732232110783407	0.0103400749028813	0.106678437841221	0.0033	0.0033	0.0205	0.1508	0.0052	0.1694	0.2336	0.0066	0.002	0.0096	0.0051	0.0115	0.0012	0.0059	0.0117	0.1212	0.1728	0.0028	0.0013	0.0062	0.0124	0.0104	0.0067	0.014	0.0057	0.0027
3	rs151618	38424185	0.89	0.145699762692903	0.96	0.0732232110783407	0.0244666364013297	0.109777077185642	0.0032	0.0031	0.0197	0.1502	0.005	0.1706	0.2341	0.0066	0.002	0.0097	0.0054	0.0111	0.0011	0.0059	0.0115	0.1203	0.1747	0.0031	0.0014	0.0061	0.0122	0.0102	0.0065	0.014	0.0056	0.0027
3	rs17037638	38425451	0.89	0.145699762692903	0.96	0.0732232110783407	0.0270650577296152	0.104686835934905	0.0032	0.0031	0.0196	0.1502	0.0051	0.1705	0.2341	0.0066	0.002	0.0097	0.0054	0.0111	0.0011	0.0059	0.0115	0.1202	0.1748	0.0032	0.0014	0.0061	0.0122	0.0102	0.0064	0.014	0.0056	0.0027
3	rs2070989	38437924	0.88	0.168925028033099	0.96	0.0732232110783407	0.0648158187952925	0.112059669825211	0.0032	0.003	0.0194	0.1495	0.0053	0.1701	0.2331	0.0068	0.0023	0.0098	0.0056	0.0111	0.0011	0.0058	0.0118	0.1186	0.1754	0.0038	0.0016	0.0061	0.0127	0.0106	0.0063	0.0144	0.0056	0.0027
3	rs62239899	38438099	0.88	0.168925028033099	0.95	0.0861393601425535	0.0690579527246044	0.114360159248275	0.0032	0.003	0.0194	0.1495	0.0053	0.1701	0.2331	0.0068	0.0023	0.0098	0.0056	0.0111	0.0011	0.0058	0.0119	0.1185	0.1754	0.0038	0.0017	0.0061	0.0127	0.0106	0.0063	0.0145	0.0056	0.0027
3	rs2070488	38442490	0.88	0.168925028033099	0.96	0.0732232110783407	0.104880324045195	0.115302490246665	0.0032	0.003	0.019	0.1496	0.0054	0.1699	0.2338	0.0069	0.0025	0.0097	0.0057	0.011	0.0011	0.0057	0.0122	0.1175	0.1745	0.0037	0.0022	0.006	0.013	0.0109	0.0062	0.0145	0.0056	0.0028
3	rs77974409	38442730	0.88	0.168925028033099	0.97	0.0618608265030667	0.105385226751703	0.116678387763124	0.0032	0.003	0.019	0.1496	0.0054	0.1699	0.2338	0.0069	0.0025	0.0097	0.0057	0.011	0.0011	0.0057	0.0122	0.1175	0.1745	0.0037	0.0022	0.006	0.013	0.0109	0.0062	0.0145	0.0056	0.0028
3	rs6806209	38457783	0.88	0.168925028033099	0.97	0.0618608265030667	0.107932368588866	0.112229464650784	0.0031	0.003	0.019	0.1496	0.0054	0.1698	0.2339	0.0069	0.0026	0.0097	0.0057	0.011	0.0011	0.0057	0.0122	0.1174	0.1745	0.0037	0.0022	0.006	0.0131	0.011	0.0062	0.0146	0.0056	0.0028
3	rs6807940	38460062	0.88	0.168925028033099	0.97	0.0618608265030667	0.107689441562236	0.116764586706999	0.0031	0.003	0.019	0.1496	0.0054	0.1698	0.2339	0.0069	0.0026	0.0097	0.0057	0.011	0.0011	0.0057	0.0122	0.1174	0.1745	0.0037	0.0022	0.006	0.0131	0.011	0.0062	0.0146	0.0056	0.0028
3	rs115208264	38484133	0.88	0.168925028033099	0.97	0.0618608265030667	0.111920623482077	0.114189142361528	0.0031	0.003	0.0189	0.1496	0.0055	0.1698	0.234	0.0069	0.0026	0.0097	0.0057	0.0109	0.0011	0.0057	0.0122	0.1173	0.1744	0.0037	0.0022	0.006	0.0131	0.011	0.0062	0.0146	0.0056	0.0028
3	rs140094697	38523039	0.88	0.168925028033099	0.97	0.0618608265030667	0.128592377236108	0.129604341022581	0.0031	0.0029	0.0188	0.1497	0.0055	0.1696	0.2347	0.0069	0.0026	0.0098	0.0057	0.0109	0.0011	0.0058	0.0124	0.117	0.1734	0.0037	0.0023	0.006	0.0133	0.0111	0.0064	0.0147	0.0056	0.0028
3	rs1046048	38524742	0.88	0.168925028033099	0.97	0.0618608265030667	0.128321923228076	0.131401906408815	0.0031	0.0029	0.0188	0.1497	0.0055	0.1696	0.2347	0.0069	0.0026	0.0098	0.0057	0.0109	0.0011	0.0058	0.0124	0.117	0.1734	0.0037	0.0023	0.006	0.0133	0.0111	0.0064	0.0147	0.0056	0.0028
3	rs114378912	38532964	0.88	0.168925028033099	0.97	0.0618608265030667	0.126855499061475	0.129963120222746	0.0031	0.0029	0.0188	0.1497	0.0056	0.1696	0.2346	0.0069	0.0026	0.0098	0.0057	0.0109	0.0011	0.0058	0.0125	0.1169	0.1733	0.0037	0.0023	0.006	0.0133	0.0111	0.0063	0.0147	0.0057	0.0028
3	rs115394351	38537080	0.88	0.168925028033099	0.99	0.0433032320256267	0.125340066094402	0.131311810621591	0.0031	0.0029	0.0188	0.1497	0.0056	0.1696	0.2346	0.0069	0.0026	0.0098	0.0057	0.0109	0.0011	0.0058	0.0125	0.1169	0.1732	0.0036	0.0023	0.0061	0.0133	0.0111	0.0062	0.0147	0.0057	0.0028
3	rs17037804	38559215	0.87	0.194736090082605	1	0.0358647470334966	0.114816201735596	0.142469961976645	0.0031	0.0029	0.0187	0.1498	0.0059	0.1697	0.2343	0.007	0.0027	0.0099	0.0056	0.011	0.0011	0.0059	0.0126	0.1168	0.1729	0.0036	0.0024	0.0061	0.0134	0.0112	0.006	0.0148	0.0057	0.0027
3	rs17037809	38561079	0.87	0.194736090082605	1	0.0358647470334966	0.117245053184529	0.138315494553987	0.0031	0.0028	0.0187	0.1498	0.006	0.1696	0.2344	0.007	0.0027	0.0099	0.0056	0.011	0.0011	0.0059	0.0126	0.1168	0.1728	0.0036	0.0024	0.0061	0.0134	0.0112	0.006	0.0148	0.0057	0.0027
3	rs6796657	38567586	0.87	0.194736090082605	1	0.0358647470334966	0.118156782760448	0.135935670048262	0.0031	0.0028	0.0187	0.1498	0.006	0.1696	0.2343	0.007	0.0027	0.01	0.0056	0.0109	0.0011	0.0059	0.0126	0.1168	0.1729	0.0036	0.0024	0.0061	0.0134	0.0112	0.0059	0.0148	0.0057	0.0027
3	rs11711260	38571289	0.88	0.168925028033099	1	0.0358647470334966	0.12141097687599	0.140987686878883	0.0031	0.0029	0.0187	0.1498	0.0061	0.1695	0.2343	0.007	0.0027	0.01	0.0056	0.0109	0.0011	0.0059	0.0126	0.1167	0.1728	0.0036	0.0024	0.0061	0.0134	0.0113	0.0059	0.0148	0.0057	0.0027
3	rs1076825	38578248	0.88	0.168925028033099	1	0.0358647470334966	0.157522988198986	0.143492290886994	0.003	0.003	0.0185	0.1488	0.0066	0.1681	0.2344	0.0079	0.0031	0.0101	0.0058	0.0112	0.0014	0.006	0.0127	0.1162	0.1726	0.0037	0.0026	0.0062	0.0135	0.0112	0.006	0.0149	0.0057	0.0028
3	rs6767797	38582571	0.88	0.168925028033099	1	0.0358647470334966	0.157794673368823	0.150154294629113	0.003	0.003	0.0185	0.1488	0.0066	0.1681	0.2344	0.0079	0.0031	0.0101	0.0058	0.0112	0.0014	0.006	0.0127	0.1162	0.1726	0.0037	0.0026	0.0062	0.0135	0.0112	0.006	0.0149	0.0057	0.0028
3	rs114549077	38584845	0.88	0.168925028033099	1	0.0358647470334966	0.157082087542734	0.135935670048262	0.003	0.003	0.0185	0.1487	0.0066	0.1684	0.2344	0.0079	0.0031	0.0101	0.0058	0.0112	0.0014	0.006	0.0128	0.1161	0.1726	0.0037	0.0026	0.0062	0.0131	0.0112	0.006	0.0149	0.0057	0.0028
3	rs11129795	38589163	0.88	0.168925028033099	1	0.0358647470334966	0.159054802370207	0.13032226683604	0.003	0.003	0.0185	0.1486	0.0067	0.1684	0.2343	0.0079	0.0031	0.0102	0.0058	0.0112	0.0014	0.0061	0.0128	0.116	0.1725	0.0037	0.0026	0.0062	0.0131	0.0113	0.006	0.015	0.0058	0.0028
3	rs41310757	38591059	0.88	0.168925028033099	1	0.0358647470334966	0.122692725230898	0.119187917616413	0.003	0.003	0.0186	0.1488	0.0067	0.1682	0.2338	0.0079	0.0031	0.0102	0.0058	0.0113	0.0014	0.0061	0.0128	0.1162	0.1725	0.0032	0.0026	0.0062	0.0133	0.0114	0.006	0.015	0.0058	0.0028
3	rs12053903	38593393	0.88	0.168925028033099	1	0.0358647470334966	0.126766049826877	0.106678437841221	0.003	0.003	0.0186	0.1487	0.0068	0.1679	0.2335	0.0079	0.0031	0.0101	0.0058	0.0113	0.0014	0.0062	0.0128	0.1161	0.173	0.0032	0.0026	0.0062	0.0136	0.0115	0.0059	0.0148	0.0058	0.0028
3	rs9845438	38600456	0.88	0.168925028033099	0.99	0.0433032320256267	0.122838897869074	0.111974809232771	0.0029	0.0034	0.0185	0.1488	0.0069	0.1677	0.2327	0.0081	0.0032	0.0102	0.0059	0.0115	0.0015	0.0067	0.0129	0.1156	0.1726	0.0031	0.0027	0.0064	0.0137	0.0117	0.006	0.0141	0.006	0.0028
3	rs7374138	38605732	0.89	0.145699762692903	0.99	0.0433032320256267	0.182376616782008	0.0904559840929823	0.0029	0.0037	0.0188	0.1465	0.008	0.167	0.2284	0.0088	0.0034	0.0106	0.0062	0.0121	0.0017	0.007	0.0133	0.1134	0.1725	0.0028	0.003	0.0072	0.0153	0.0119	0.0064	0.0152	0.0065	0.0032
3	rs9832586	38607078	0.89	0.145699762692903	0.99	0.0433032320256267	0.218662539724336	0.0811330067505299	0.003	0.0038	0.0188	0.1461	0.0082	0.1668	0.2273	0.0089	0.0034	0.0106	0.0062	0.0122	0.0018	0.0071	0.0132	0.1126	0.1729	0.0026	0.0031	0.0075	0.0157	0.012	0.0065	0.0154	0.0066	0.0033
3	rs73070948	38607598	0.89	0.145699762692903	0.99	0.0433032320256267	0.229084189187719	0.0810582822074278	0.003	0.0038	0.0189	0.146	0.0082	0.1667	0.2269	0.009	0.0034	0.0107	0.0062	0.0122	0.0018	0.0072	0.0132	0.1123	0.173	0.0026	0.0031	0.0075	0.0158	0.0121	0.0066	0.0154	0.0066	0.0034
3	rs3922844	38624253	0.89	0.145699762692903	0.99	0.0433032320256267	0.309807124861726	0.0850569180940905	0.003	0.004	0.019	0.1454	0.0085	0.1664	0.2252	0.0094	0.0034	0.0107	0.0062	0.0125	0.002	0.0074	0.0131	0.1109	0.1737	0.0024	0.0033	0.0079	0.0163	0.0123	0.0065	0.0157	0.0068	0.0036
3	rs6599217	38630182	0.89	0.145699762692903	0.99	0.0433032320256267	0.302717661272696	0.0865092214414839	0.0031	0.004	0.019	0.1452	0.0086	0.1665	0.225	0.0095	0.0035	0.0108	0.0063	0.0125	0.002	0.0074	0.0131	0.1107	0.1736	0.0023	0.0032	0.008	0.0165	0.0123	0.0064	0.0156	0.0068	0.0037
3	rs11708996	38633923	0.89	0.145699762692903	0.99	0.0433032320256267	0.252820452919294	0.0854381458425069	0.0031	0.004	0.019	0.145	0.0086	0.1666	0.2248	0.0096	0.0034	0.0109	0.0064	0.0125	0.002	0.0074	0.0131	0.1104	0.1737	0.0023	0.0032	0.0081	0.0168	0.0123	0.0064	0.0155	0.0069	0.0036
3	rs1805124	38645420	0.89	0.145699762692903	0.99	0.0433032320256267	0.143742517312322	0.0846003499373668	0.0031	0.0039	0.0193	0.1442	0.0089	0.1668	0.2239	0.0098	0.0032	0.0112	0.0067	0.0125	0.0022	0.0076	0.013	0.1094	0.1735	0.0022	0.003	0.0082	0.0174	0.0124	0.0065	0.0156	0.0074	0.0036
3	rs12491987	38649044	0.89	0.145699762692903	0.99	0.0433032320256267	0.0885323760478277	0.078018716176503	0.0031	0.0037	0.0195	0.1432	0.009	0.1663	0.2235	0.0098	0.0031	0.0115	0.0068	0.0128	0.0023	0.0077	0.0132	0.1093	0.1734	0.0022	0.0028	0.0083	0.0179	0.0127	0.0068	0.0158	0.0073	0.0036
3	rs9851962	38654971	0.89	0.145699762692903	1	0.0358647470334966	0.0577165551686498	0.0886673725206129	0.0031	0.0036	0.0193	0.1423	0.0092	0.1665	0.2236	0.0099	0.003	0.0117	0.0069	0.0129	0.0024	0.008	0.0128	0.1091	0.1738	0.0023	0.0024	0.0084	0.0178	0.0129	0.0068	0.016	0.0075	0.0035
3	rs11710077	38657899	0.89	0.145699762692903	1	0.0358647470334966	0.0381539861691235	0.0667559690699651	0.0031	0.0037	0.0192	0.1421	0.0092	0.1666	0.2232	0.0101	0.0029	0.0118	0.007	0.0129	0.0024	0.008	0.0127	0.1091	0.1735	0.0023	0.0023	0.0085	0.018	0.013	0.0067	0.0161	0.0075	0.0034
3	rs35349722	38658234	0.89	0.145699762692903	1	0.0358647470334966	0.0352589696093372	0.0808342760944891	0.003	0.0037	0.0193	0.1421	0.0092	0.1666	0.2231	0.0102	0.0028	0.0119	0.007	0.0129	0.0025	0.008	0.0128	0.109	0.1734	0.0023	0.0023	0.0086	0.0181	0.0131	0.0067	0.0161	0.0076	0.0034
3	rs7433085	38659795	0.89	0.145699762692903	1	0.0358647470334966	0.00604846983351401	0.0474529424759865	0.0029	0.0036	0.0203	0.1401	0.0085	0.1672	0.2222	0.0104	0.0026	0.0119	0.0073	0.0128	0.0027	0.008	0.0139	0.109	0.1721	0.0023	0.0023	0.0088	0.019	0.0135	0.007	0.0162	0.0079	0.003
3	rs55824920	38659952	0.89	0.145699762692903	1	0.0358647470334966	0.00414814286841106	0.054201789283204	0.0029	0.0035	0.0204	0.14	0.0083	0.1677	0.222	0.0104	0.0025	0.012	0.0073	0.0127	0.0027	0.0079	0.014	0.109	0.1721	0.0023	0.0023	0.0089	0.0188	0.0136	0.0071	0.0162	0.008	0.0029
3	rs72862756	38664451	0.88	0.168925028033099	1	0.0358647470334966	0.00166228501235621	0.030915371327677	0.0027	0.0031	0.0208	0.1395	0.0083	0.1681	0.2217	0.0106	0.002	0.0122	0.0068	0.0126	0.0026	0.0077	0.0149	0.1106	0.1704	0.0024	0.0024	0.0092	0.0195	0.0136	0.007	0.0167	0.0079	0.0024
3	rs79352669	38665687	0.88	0.168925028033099	1	0.0358647470334966	0.00194158979648506	0.0272911844961609	0.0027	0.0031	0.0208	0.1396	0.0083	0.1677	0.2215	0.0106	0.0019	0.0123	0.0067	0.0125	0.0026	0.0077	0.0149	0.1106	0.1708	0.0024	0.0024	0.0092	0.0198	0.0137	0.0069	0.0166	0.008	0.0023
3	rs7633974	38665923	0.88	0.168925028033099	1	0.0358647470334966	0.00264102360677931	0.038894318141909	0.0027	0.0031	0.0208	0.1396	0.0083	0.1677	0.2215	0.0106	0.0019	0.0123	0.0067	0.0125	0.0026	0.0077	0.015	0.1106	0.1709	0.0024	0.0024	0.0092	0.0199	0.0137	0.0069	0.0166	0.008	0.0023
3	rs7431820	38671212	0.89	0.145699762692903	1	0.0358647470334966	0.00286205559100855	0.0242292183668624	0.0024	0.0029	0.0208	0.1396	0.0081	0.1674	0.2213	0.0104	0.0016	0.0125	0.0064	0.0124	0.0026	0.0076	0.0148	0.1112	0.1725	0.0022	0.0023	0.0091	0.0204	0.014	0.0068	0.0161	0.0081	0.002
3	rs45567533	38671560	0.89	0.145699762692903	1	0.0358647470334966	0.00335935730570146	0.0326548949177395	0.0024	0.0029	0.0208	0.1397	0.0081	0.1673	0.2213	0.0104	0.0016	0.0125	0.0064	0.0124	0.0026	0.0075	0.0148	0.1113	0.1726	0.0022	0.0023	0.0091	0.0204	0.0136	0.0068	0.0161	0.0084	0.002
3	rs41312963	38671768	0.89	0.145699762692903	1	0.0358647470334966	0.00296691638250173	0.0303291330216578	0.0024	0.0029	0.0209	0.1397	0.0081	0.1673	0.2213	0.0104	0.0016	0.0125	0.0063	0.0124	0.0026	0.0075	0.0148	0.1113	0.1726	0.0022	0.0023	0.0091	0.0204	0.0136	0.0068	0.016	0.0084	0.002
3	rs189611328	38671944	0.89	0.145699762692903	1	0.0358647470334966	0.00283872896557786	0.0289339893107652	0.0024	0.0029	0.0209	0.1398	0.0081	0.1673	0.2213	0.0104	0.0016	0.0125	0.0063	0.0124	0.0026	0.0075	0.0148	0.1113	0.1725	0.0022	0.0023	0.0091	0.0204	0.0136	0.0068	0.016	0.0084	0.002
3	rs7432959	38673407	0.89	0.145699762692903	1	0.0358647470334966	0.00299107796224417	0.0259190677890828	0.0023	0.0029	0.0211	0.1404	0.0082	0.1673	0.2215	0.0105	0.0016	0.0125	0.0063	0.0124	0.0026	0.0075	0.0148	0.1115	0.1723	0.0022	0.0022	0.009	0.0204	0.0134	0.0066	0.0159	0.0084	0.0019
3	rs6599230	38674712	0.89	0.145699762692903	0.99	0.0433032320256267	0.00333285797221002	0.0250229323162157	0.0022	0.0029	0.0213	0.1408	0.0082	0.1673	0.2215	0.0105	0.0016	0.0126	0.0062	0.0124	0.0026	0.0074	0.0148	0.1116	0.1721	0.0021	0.0022	0.009	0.0204	0.0133	0.0065	0.0157	0.0084	0.0019
3	rs35029027	38680973	0.89	0.145699762692903	0.99	0.0433032320256267	0.00225438593606342	0.0239673541978909	0.0021	0.0029	0.0214	0.141	0.008	0.1679	0.2221	0.0103	0.0016	0.0126	0.006	0.0122	0.0025	0.0073	0.0144	0.1124	0.1725	0.0021	0.002	0.0088	0.0207	0.0132	0.0065	0.0154	0.0081	0.0017
3	rs6763048	38681394	0.89	0.145699762692903	0.99	0.0433032320256267	0.00224473623631209	0.0238369309313263	0.0021	0.0029	0.0213	0.141	0.008	0.1679	0.2221	0.0103	0.0016	0.0126	0.006	0.0122	0.0025	0.0073	0.0144	0.1124	0.1725	0.0021	0.002	0.0088	0.0207	0.0132	0.0065	0.0153	0.0081	0.0017
3	rs80172327	38684290	0.89	0.145699762692903	0.99	0.0433032320256267	0.0021238189221127	0.025648658810426	0.0021	0.0029	0.0213	0.141	0.008	0.168	0.2222	0.0102	0.0016	0.0125	0.006	0.0122	0.0025	0.0073	0.0143	0.1126	0.1725	0.0022	0.002	0.0088	0.0208	0.0132	0.0066	0.0153	0.008	0.0016
3	rs11711288	38686887	0.89	0.145699762692903	0.99	0.0433032320256267	0.00205561759905411	0.0221305083167175	0.0021	0.0029	0.0212	0.141	0.008	0.1682	0.2223	0.0102	0.0016	0.0125	0.0059	0.0121	0.0025	0.0073	0.0142	0.1126	0.1725	0.0022	0.002	0.0088	0.0209	0.0132	0.0066	0.0152	0.008	0.0016
3	rs79160746	38688617	0.89	0.145699762692903	0.99	0.0433032320256267	0.00206911469481965	0.021838138548968	0.0021	0.0029	0.0211	0.1409	0.008	0.1684	0.2224	0.0102	0.0016	0.0125	0.0059	0.0121	0.0025	0.0073	0.0142	0.1126	0.1725	0.0022	0.002	0.0088	0.021	0.0132	0.0067	0.0152	0.008	0.0016
3	rs9809363	38689231	0.89	0.145699762692903	0.99	0.0433032320256267	0.00205412231200619	0.0220886267442524	0.0021	0.0029	0.0211	0.1409	0.008	0.1684	0.2225	0.0102	0.0016	0.0125	0.0058	0.0121	0.0025	0.0073	0.0141	0.1126	0.1725	0.0022	0.002	0.0088	0.021	0.0132	0.0067	0.0152	0.0079	0.0016
3	rs7373934	38695708	0.89	0.145699762692903	0.99	0.0433032320256267	0.00229658724017432	0.0271986725655142	0.0021	0.0029	0.0209	0.1408	0.008	0.1689	0.2228	0.0101	0.0015	0.0124	0.0057	0.0119	0.0025	0.0072	0.014	0.1127	0.1725	0.0023	0.0019	0.0089	0.0213	0.0132	0.0068	0.0151	0.0078	0.0016
3	rs6773329	38714476	0.89	0.145699762692903	0.99	0.0433032320256267	0.00235106165039919	0.0184766326290751	0.002	0.0029	0.0207	0.1414	0.008	0.1687	0.2219	0.0098	0.0015	0.0125	0.0056	0.0122	0.0025	0.0072	0.0137	0.1135	0.1728	0.0023	0.0018	0.009	0.0219	0.0132	0.0068	0.0147	0.0075	0.0014
3	rs78791500	38719603	0.89	0.145699762692903	0.99	0.0433032320256267	0.00249266679768638	0.0179429805605506	0.0021	0.0029	0.0206	0.1414	0.008	0.1688	0.2217	0.0098	0.0015	0.0125	0.0056	0.0122	0.0027	0.0072	0.0137	0.1136	0.1728	0.0023	0.0018	0.009	0.022	0.0131	0.0068	0.0146	0.0074	0.0014
3	rs9851724	38719935	0.89	0.145699762692903	0.98	0.0519283998033082	0.00241677229693564	0.0178673698449994	0.0021	0.0029	0.021	0.1415	0.0079	0.1688	0.2216	0.0098	0.0015	0.0125	0.0055	0.0121	0.0028	0.0071	0.0137	0.1137	0.1728	0.0023	0.0018	0.009	0.022	0.013	0.0067	0.0146	0.0074	0.0014
3	rs73060416	38721545	0.89	0.145699762692903	0.98	0.0519283998033082	0.00225599745531364	0.0191739824496588	0.0022	0.0029	0.021	0.1418	0.0079	0.1689	0.2213	0.0097	0.0015	0.0125	0.0055	0.0121	0.0028	0.007	0.0136	0.1136	0.173	0.0023	0.0018	0.009	0.0221	0.0131	0.0067	0.0145	0.0073	0.0014
3	rs9867770	38722809	0.89	0.145699762692903	0.98	0.0519283998033082	0.00227216361733639	0.0208906907801202	0.0023	0.0029	0.0209	0.142	0.0078	0.169	0.2212	0.0097	0.0015	0.0125	0.0055	0.0121	0.0028	0.007	0.0136	0.1135	0.1731	0.0023	0.0018	0.009	0.0221	0.0131	0.0067	0.0145	0.0073	0.0014
3	rs55824960	38724137	0.89	0.145699762692903	0.98	0.0519283998033082	0.00222234933576318	0.0134223313752947	0.0023	0.0029	0.0209	0.142	0.0078	0.169	0.2211	0.0096	0.0015	0.0125	0.0055	0.012	0.0028	0.007	0.0136	0.1135	0.1731	0.0023	0.0018	0.009	0.0221	0.0131	0.0067	0.0145	0.0073	0.0014
3	rs115406765	38726193	0.89	0.145699762692903	0.98	0.0519283998033082	0.005809807930185	0.00736365905494674	0.002	0.0032	0.0214	0.1434	0.0072	0.1717	0.2144	0.0082	0.0014	0.0116	0.0045	0.0115	0.002	0.0071	0.0136	0.1173	0.175	0.0026	0.0013	0.0097	0.0234	0.0127	0.0067	0.0156	0.0067	9e-04
3	rs7374165	38726685	0.88	0.168925028033099	0.98	0.0519283998033082	0.0169286532179842	0.00772954231891256	0.0019	0.0033	0.0216	0.1439	0.0071	0.1726	0.2121	0.0077	0.0013	0.0113	0.0042	0.0114	0.0018	0.0072	0.0136	0.1186	0.1756	0.0027	0.0011	0.01	0.0239	0.0126	0.0067	0.0159	0.0066	8e-04
3	rs77387553	38729240	0.88	0.168925028033099	0.98	0.0519283998033082	0.0238435269312032	0.00534277386279771	0.0019	0.0033	0.0216	0.1438	0.0069	0.1734	0.2116	0.0077	0.0014	0.0116	0.0041	0.0113	0.0016	0.0068	0.0135	0.1191	0.1749	0.0029	0.0012	0.01	0.024	0.0131	0.0067	0.0156	0.0065	8e-04
3	rs6599238	38736905	0.88	0.168925028033099	0.98	0.0519283998033082	0.0198995399298629	0.00379683220899093	0.0019	0.0033	0.0217	0.1437	0.0068	0.1738	0.2114	0.0078	0.0015	0.0117	0.0041	0.0112	0.0016	0.0067	0.0135	0.1194	0.1744	0.003	0.0012	0.01	0.024	0.0133	0.0067	0.0155	0.0065	8e-04
3	rs6599240	38738717	0.88	0.168925028033099	0.98	0.0519283998033082	0.0186231074363721	0.00446951472175774	0.0019	0.0033	0.0217	0.1437	0.0068	0.1738	0.2115	0.0078	0.0015	0.0117	0.0041	0.0112	0.0016	0.0067	0.0135	0.1194	0.1744	0.003	0.0012	0.01	0.024	0.0134	0.0067	0.0155	0.0065	8e-04
3	rs77804526	38739622	0.88	0.168925028033099	0.98	0.0519283998033082	0.0175561294971665	0.00475134800676449	0.0019	0.0033	0.0217	0.1438	0.0068	0.1739	0.2116	0.0078	0.0015	0.0117	0.0041	0.0113	0.0016	0.0067	0.0134	0.1194	0.1744	0.0029	0.0012	0.01	0.024	0.0134	0.0067	0.0154	0.0066	8e-04
3	rs62243861	38740297	0.88	0.168925028033099	0.98	0.0519283998033082	0.0167611066812773	0.00569436795020911	0.0019	0.0033	0.0217	0.1439	0.0068	0.1739	0.2116	0.0077	0.0015	0.0117	0.0041	0.0113	0.0016	0.0067	0.0133	0.1195	0.1743	0.0029	0.0012	0.01	0.024	0.0134	0.0067	0.0153	0.0066	8e-04
3	rs62243862	38741549	0.88	0.168925028033099	0.97	0.0618608265030667	0.0165120739758936	0.00629943630787076	0.0019	0.0033	0.0217	0.1439	0.0068	0.174	0.2117	0.0077	0.0015	0.0117	0.0041	0.0113	0.0016	0.0067	0.0133	0.1195	0.1742	0.0029	0.0012	0.01	0.024	0.0135	0.0067	0.0152	0.0066	8e-04
3	rs78881985	38741842	0.88	0.168925028033099	0.97	0.0618608265030667	0.0165872494047696	0.00580004494164779	0.0019	0.0033	0.0217	0.1439	0.0068	0.174	0.2117	0.0078	0.0015	0.0117	0.0041	0.0113	0.0016	0.0067	0.0133	0.1195	0.1742	0.0029	0.0012	0.01	0.024	0.0135	0.0067	0.0152	0.0066	8e-04
3	rs78425552	38746042	0.88	0.168925028033099	0.97	0.0618608265030667	0.0178881088018366	0.00528196396567066	0.0019	0.0033	0.0217	0.1438	0.0068	0.1739	0.2115	0.008	0.0016	0.0117	0.0041	0.0113	0.0016	0.0067	0.0133	0.1195	0.174	0.0031	0.0012	0.01	0.024	0.0135	0.0067	0.0152	0.0066	9e-04
3	rs7428538	38746243	0.88	0.168925028033099	0.97	0.0618608265030667	0.0179917881492526	0.00524162998193687	0.0019	0.0033	0.0217	0.1438	0.0068	0.1739	0.2115	0.008	0.0016	0.0117	0.0041	0.0113	0.0016	0.0067	0.0133	0.1195	0.174	0.0031	0.0012	0.01	0.024	0.0135	0.0067	0.0152	0.0066	9e-04
3	rs78136603	38746543	0.88	0.168925028033099	0.97	0.0618608265030667	0.0182892788741106	0.00500308486168457	0.0019	0.0033	0.0217	0.1438	0.0068	0.1739	0.2115	0.008	0.0016	0.0117	0.0041	0.0113	0.0016	0.0067	0.0133	0.1195	0.174	0.0031	0.0012	0.01	0.024	0.0135	0.0067	0.0152	0.0066	9e-04
3	rs7429946	38747522	0.88	0.168925028033099	0.97	0.0618608265030667	0.0192284491223769	0.00496390360833858	0.0019	0.0033	0.0217	0.1438	0.0068	0.1739	0.2115	0.008	0.0016	0.0117	0.0041	0.0113	0.0016	0.0067	0.0133	0.1194	0.1739	0.0031	0.0012	0.01	0.024	0.0135	0.0067	0.0152	0.0067	9e-04
3	rs6599246	38747810	0.88	0.168925028033099	0.97	0.0618608265030667	0.0150255519619798	0.00421480322475834	0.0019	0.0033	0.0217	0.1438	0.0068	0.1736	0.2114	0.008	0.0016	0.0117	0.004	0.0113	0.0016	0.0067	0.0134	0.1195	0.1737	0.0031	0.0012	0.0103	0.0237	0.0136	0.0068	0.0153	0.0066	9e-04
3	rs62242433	38757521	0.88	0.168925028033099	0.97	0.0618608265030667	0.00920443594025286	0.00300146665283231	0.0019	0.0033	0.0214	0.1428	0.0067	0.1737	0.2113	0.0081	0.0018	0.0117	0.0041	0.0112	0.0017	0.0064	0.0135	0.1193	0.1745	0.0031	0.0014	0.011	0.0233	0.0135	0.0069	0.0153	0.0068	0.001
3	rs12632942	38764998	0.88	0.168925028033099	0.98	0.0519283998033082	0.00641878353489486	0.003763064161631	0.0019	0.0033	0.0214	0.143	0.0067	0.1734	0.2111	0.0081	0.0017	0.0116	0.0044	0.0112	0.0017	0.0064	0.0136	0.1191	0.1745	0.0031	0.0014	0.0111	0.0235	0.0135	0.0068	0.0153	0.0069	0.001
3	rs6795970	38766675	0.88	0.168925028033099	0.98	0.0519283998033082	0.0061795383710738	0.0046752885934446	0.0019	0.0033	0.0214	0.143	0.0064	0.1732	0.2113	0.008	0.0017	0.0114	0.0044	0.0111	0.0018	0.0065	0.0135	0.1187	0.175	0.0031	0.0014	0.0111	0.0236	0.0136	0.0069	0.0155	0.007	0.001
3	rs73062575	38766760	0.88	0.168925028033099	0.98	0.0519283998033082	0.00611550348406196	0.0045437666036054	0.0019	0.0033	0.0214	0.143	0.0064	0.1732	0.2112	0.008	0.0017	0.0114	0.0044	0.0111	0.0018	0.0064	0.0135	0.1188	0.175	0.0031	0.0014	0.0111	0.0236	0.0136	0.0069	0.0155	0.007	0.001
3	rs6801957	38767315	0.88	0.168925028033099	0.97	0.0618608265030667	0.00577922503367278	0.00414350437471257	0.0019	0.0033	0.0214	0.1429	0.0064	0.1732	0.211	0.0081	0.0017	0.0114	0.0044	0.0111	0.0018	0.0064	0.0135	0.1191	0.1749	0.0031	0.0014	0.0111	0.0237	0.0136	0.0069	0.0155	0.007	0.001
3	rs57326399	38768300	0.88	0.168925028033099	0.98	0.0519283998033082	0.0087385204379916	0.00391630693271097	0.002	0.0035	0.0215	0.1427	0.0064	0.1732	0.2109	0.008	0.0017	0.0114	0.0044	0.0112	0.0018	0.0064	0.0134	0.1189	0.1749	0.0032	0.0014	0.0111	0.0237	0.0137	0.007	0.0155	0.007	9e-04
3	rs6800541	38774832	0.88	0.168925028033099	0.98	0.0519283998033082	0.0153146214697744	0.00366273941643366	0.0022	0.0036	0.0215	0.1424	0.0064	0.1728	0.2108	0.008	0.0017	0.0114	0.0044	0.0111	0.0018	0.0064	0.0135	0.1188	0.1751	0.0034	0.0014	0.0111	0.0238	0.0136	0.007	0.0156	0.0071	9e-04
3	rs9830687	38780971	0.88	0.168925028033099	0.97	0.0618608265030667	0.0157958106979952	0.00381377747685128	0.0022	0.0036	0.0215	0.1424	0.0064	0.1727	0.2108	0.008	0.0017	0.0114	0.0044	0.0111	0.0018	0.0064	0.0136	0.1188	0.1752	0.0034	0.0014	0.0111	0.0238	0.0136	0.007	0.0156	0.0071	9e-04
3	rs60847476	38783365	0.88	0.168925028033099	0.97	0.0618608265030667	0.0158831565675284	0.00384779053540982	0.0022	0.0036	0.0215	0.1423	0.0064	0.1727	0.2108	0.008	0.0017	0.0114	0.0044	0.0111	0.0018	0.0064	0.0136	0.1188	0.1752	0.0034	0.0014	0.0111	0.0238	0.0136	0.007	0.0156	0.0071	9e-04
3	rs76984993	38789950	0.88	0.168925028033099	0.97	0.0618608265030667	0.0152933319086165	0.00264172567169616	0.0022	0.0036	0.0215	0.1423	0.0064	0.1726	0.2108	0.0079	0.0017	0.0114	0.0044	0.0111	0.0018	0.0064	0.0139	0.1187	0.1753	0.0034	0.0014	0.0111	0.0238	0.0136	0.007	0.0156	0.0071	9e-04
3	rs7630989	38793940	0.88	0.168925028033099	0.97	0.0618608265030667	0.0151519595290828	0.00349879260604028	0.0022	0.0036	0.0215	0.1422	0.0064	0.1726	0.2108	0.0079	0.0017	0.0114	0.0044	0.0111	0.0018	0.0064	0.0139	0.1187	0.1753	0.0034	0.0014	0.0111	0.0238	0.0136	0.007	0.0156	0.0071	9e-04
3	rs79267898	38796533	0.88	0.168925028033099	0.97	0.0618608265030667	0.014527706147272	0.00330742745780026	0.0021	0.0036	0.0215	0.1422	0.0064	0.1725	0.2107	0.0079	0.0017	0.0114	0.0044	0.0111	0.0018	0.0064	0.0139	0.1187	0.1754	0.0034	0.0014	0.011	0.0238	0.0136	0.007	0.0156	0.0071	9e-04
3	rs74717885	38805069	0.89	0.145699762692903	0.98	0.0519283998033082	0.00753091374660696	0.00220520544184607	0.0021	0.0036	0.0218	0.1425	0.0064	0.172	0.2103	0.0078	0.0016	0.0116	0.0044	0.0113	0.0018	0.0061	0.0141	0.1187	0.1761	0.0031	0.0014	0.0108	0.0233	0.0138	0.007	0.0158	0.0072	9e-04
3	rs4369974	38813482	0.89	0.145699762692903	0.98	0.0519283998033082	0.00598897620202376	0.00193819713879341	0.002	0.0036	0.0218	0.1427	0.0064	0.1716	0.2104	0.0078	0.0016	0.0117	0.0044	0.0112	0.0018	0.006	0.0142	0.1188	0.1767	0.0029	0.0013	0.0107	0.0232	0.0139	0.0069	0.0158	0.0073	9e-04
3	rs4072090	38815430	0.89	0.145699762692903	0.98	0.0519283998033082	0.00554888826340583	0.00182312061198417	0.002	0.0036	0.0218	0.1425	0.0064	0.1715	0.2104	0.0078	0.0016	0.0117	0.0044	0.0112	0.0018	0.006	0.0142	0.1189	0.177	0.0029	0.0013	0.0107	0.023	0.0139	0.0068	0.0158	0.0073	9e-04
3	rs9848976	38825270	0.89	0.145699762692903	0.98	0.0519283998033082	0.00545748141645037	0.00228134703520558	0.002	0.0036	0.0219	0.1425	0.0064	0.1715	0.2102	0.0077	0.0015	0.0117	0.0045	0.0112	0.0017	0.006	0.0143	0.1192	0.1771	0.0028	0.0013	0.0107	0.023	0.014	0.0069	0.0158	0.0073	9e-04
3	rs62244113	38837738	0.9	0.124917206299546	0.98	0.0519283998033082	0.00468942306965621	0.00599286103190546	0.0018	0.0035	0.0225	0.1422	0.0067	0.1712	0.2084	0.0075	0.0012	0.012	0.0047	0.0114	0.0014	0.0058	0.0146	0.1202	0.1774	0.0026	0.0012	0.0108	0.0225	0.0143	0.0073	0.0158	0.0076	8e-04
3	rs73064573	38840657	0.9	0.124917206299546	0.98	0.0519283998033082	0.00479991671677224	0.00610142432035487	0.0018	0.0035	0.0225	0.1422	0.0067	0.1712	0.2084	0.0075	0.0012	0.012	0.0047	0.0114	0.0014	0.0058	0.0146	0.1202	0.1775	0.0026	0.0012	0.0108	0.0225	0.0143	0.0073	0.0158	0.0076	8e-04
3	rs62244116	38845547	0.9	0.124917206299546	0.98	0.0519283998033082	0.00508200172143824	0.00614513830479027	0.0018	0.0035	0.0225	0.1421	0.0068	0.1712	0.2083	0.0075	0.0012	0.012	0.0047	0.0113	0.0014	0.0058	0.0144	0.1204	0.1778	0.0026	0.0012	0.0108	0.0225	0.0142	0.0073	0.0158	0.0076	8e-04
3	rs73826365	38845769	0.9	0.124917206299546	0.98	0.0519283998033082	0.00508200172143824	0.00614513830479027	0.0018	0.0035	0.0225	0.1421	0.0068	0.1712	0.2083	0.0075	0.0012	0.012	0.0047	0.0113	0.0014	0.0058	0.0144	0.1204	0.1778	0.0026	0.0012	0.0108	0.0225	0.0142	0.0073	0.0158	0.0076	8e-04
3	rs191397931	38847382	0.9	0.124917206299546	0.98	0.0519283998033082	0.00508507063551444	0.00614513830479027	0.0018	0.0035	0.0225	0.1421	0.0068	0.1712	0.2083	0.0075	0.0012	0.012	0.0047	0.0113	0.0014	0.0058	0.0144	0.1204	0.1778	0.0026	0.0012	0.0108	0.0225	0.0142	0.0073	0.0158	0.0076	8e-04
3	rs116604067	38850712	0.9	0.124917206299546	0.98	0.0519283998033082	0.00508200172143824	0.00614513830479027	0.0018	0.0035	0.0225	0.1421	0.0068	0.1712	0.2083	0.0075	0.0012	0.012	0.0047	0.0113	0.0014	0.0058	0.0144	0.1204	0.1778	0.0026	0.0012	0.0108	0.0225	0.0142	0.0073	0.0158	0.0076	8e-04
3	rs11708296	38857065	0.9	0.124917206299546	0.97	0.0618608265030667	0.00520276521356343	0.00632164384149818	0.0018	0.0035	0.0225	0.1421	0.0068	0.1712	0.2082	0.0075	0.0012	0.012	0.0047	0.0113	0.0013	0.0058	0.0143	0.1205	0.1778	0.0026	0.0012	0.0108	0.0225	0.0142	0.0073	0.0158	0.0076	8e-04
3	rs4643645	38863137	0.9	0.124917206299546	0.96	0.0732232110783407	0.00241336708966338	0.0303777869732821	0.0014	0.0034	0.0244	0.1421	0.0067	0.1708	0.2057	0.0073	7e-04	0.0116	0.0048	0.0121	0.0012	0.0056	0.0143	0.1228	0.1801	0.002	9e-04	0.0106	0.0208	0.0142	0.008	0.0155	0.0077	7e-04
3	rs7635472	38864387	0.9	0.124917206299546	0.96	0.0732232110783407	0.00558182050541691	0.0844483802963628	0.0011	0.0032	0.025	0.1435	0.0061	0.1707	0.2085	0.0067	6e-04	0.0111	0.0044	0.0125	8e-04	0.005	0.0137	0.1247	0.1822	0.0013	7e-04	0.0094	0.0195	0.0137	0.0082	0.0149	0.0074	6e-04
3	rs111274209	38873828	0.9	0.124917206299546	0.96	0.0732232110783407	0.00564148127538919	0.107178599216655	0.001	0.0031	0.0251	0.1439	0.006	0.1706	0.2085	0.0067	6e-04	0.011	0.0044	0.0125	7e-04	0.0049	0.0137	0.125	0.1828	0.0012	7e-04	0.0093	0.0192	0.0138	0.008	0.0149	0.0074	5e-04
3	rs79548068	38878412	0.9	0.124917206299546	0.96	0.0732232110783407	0.00499060456848304	0.105183376293743	0.001	0.0031	0.0251	0.1442	0.006	0.1707	0.2086	0.0066	6e-04	0.011	0.0044	0.0125	7e-04	0.0049	0.0137	0.125	0.1831	0.0012	7e-04	0.0091	0.0191	0.0138	0.008	0.0148	0.0073	5e-04
3	rs4318494	38886804	0.9	0.124917206299546	0.96	0.0732232110783407	0.00433181951606307	0.0988806819688679	0.001	0.003	0.0251	0.1444	0.006	0.1707	0.2086	0.0066	6e-04	0.011	0.0044	0.0125	7e-04	0.0049	0.0137	0.1251	0.1832	0.0011	7e-04	0.0091	0.019	0.0138	0.0079	0.0148	0.0073	5e-04
3	rs72869687	38888735	0.9	0.124917206299546	0.96	0.0732232110783407	0.00431289962124105	0.0986382017012408	0.001	0.003	0.0251	0.1444	0.006	0.1707	0.2086	0.0066	6e-04	0.011	0.0044	0.0125	7e-04	0.0049	0.0137	0.1251	0.1832	0.0011	7e-04	0.0091	0.019	0.0138	0.0079	0.0148	0.0073	5e-04
3	rs73066579	38904657	0.9	0.124917206299546	0.96	0.0732232110783407	0.00401126489945119	0.106096057113032	9e-04	0.003	0.0252	0.1444	0.006	0.1712	0.2083	0.0066	5e-04	0.011	0.0043	0.0125	7e-04	0.005	0.0137	0.1252	0.1829	0.0011	6e-04	0.0091	0.019	0.0137	0.0079	0.015	0.0072	5e-04
3	rs77737790	38920984	0.9	0.124917206299546	0.96	0.0732232110783407	0.00376756077950528	0.11011410358038	9e-04	0.003	0.0252	0.1444	0.006	0.1713	0.2084	0.0066	5e-04	0.011	0.0044	0.0125	7e-04	0.005	0.0137	0.1253	0.1827	0.0011	6e-04	0.0091	0.019	0.0137	0.0079	0.015	0.0072	5e-04
3	rs112874144	38926930	0.9	0.124917206299546	0.95	0.0861393601425535	0.00376271193513331	0.111805161728862	9e-04	0.003	0.0253	0.1443	0.006	0.1714	0.2083	0.0066	5e-04	0.011	0.0044	0.0125	6e-04	0.005	0.0137	0.1254	0.1827	0.0011	6e-04	0.0091	0.019	0.0137	0.0079	0.0151	0.0072	5e-04
3	rs33985936	38936134	0.9	0.124917206299546	0.95	0.0861393601425535	0.0036691405392709	0.114103670437991	9e-04	0.003	0.0253	0.1441	0.006	0.1715	0.2081	0.0065	5e-04	0.011	0.0043	0.0125	6e-04	0.005	0.0138	0.1258	0.1826	0.0011	6e-04	0.0091	0.0189	0.0137	0.0079	0.0152	0.0071	5e-04
3	rs73068514	38941195	0.9	0.124917206299546	0.95	0.0861393601425535	0.00367865207906392	0.120755675245062	8e-04	0.003	0.0256	0.1436	0.006	0.1716	0.2076	0.0066	4e-04	0.011	0.0044	0.0125	6e-04	0.0049	0.0139	0.1264	0.183	0.001	6e-04	0.0092	0.0189	0.0137	0.0078	0.0153	0.007	5e-04
3	rs78851940	38942371	0.9	0.124917206299546	0.95	0.0861393601425535	0.00369295591851479	0.124443626296515	8e-04	0.003	0.0256	0.1434	0.006	0.1717	0.2075	0.0067	4e-04	0.011	0.0044	0.0125	6e-04	0.0049	0.014	0.1264	0.1831	9e-04	6e-04	0.0093	0.0189	0.0137	0.0078	0.0153	0.007	5e-04
3	rs56072018	38947936	0.9	0.124917206299546	0.95	0.0861393601425535	0.00367865207906392	0.126391940559463	8e-04	0.003	0.0256	0.1433	0.006	0.1718	0.2075	0.0067	4e-04	0.011	0.0044	0.0125	6e-04	0.0049	0.014	0.1264	0.1831	9e-04	5e-04	0.0093	0.0189	0.0138	0.0078	0.0153	0.007	4e-04
3	rs13059805	38949471	0.9	0.124917206299546	0.94	0.100733208212114	0.00367865207906392	0.126391940559463	8e-04	0.003	0.0256	0.1433	0.006	0.1718	0.2075	0.0067	4e-04	0.011	0.0044	0.0125	6e-04	0.0049	0.014	0.1264	0.1831	9e-04	5e-04	0.0093	0.0189	0.0138	0.0078	0.0153	0.007	4e-04
3	rs4585134	38964899	0.9	0.124917206299546	0.94	0.100733208212114	0.00364781064905411	0.127370324927929	8e-04	0.003	0.0256	0.1434	0.006	0.1718	0.2075	0.0067	4e-04	0.011	0.0044	0.0125	6e-04	0.0049	0.014	0.1264	0.1831	9e-04	5e-04	0.0093	0.0187	0.0138	0.0079	0.0153	0.007	4e-04
3	Affx-22280793	38991598	0.9	0.124917206299546	0.94	0.100733208212114	0.00394543143172097	0.135753234436124	7e-04	0.0029	0.0257	0.1433	0.006	0.172	0.2075	0.0067	4e-04	0.011	0.0044	0.0125	6e-04	0.0049	0.0141	0.1264	0.1831	9e-04	5e-04	0.0093	0.0187	0.0138	0.0079	0.0153	0.0069	4e-04
3	rs73828758	39006348	0.9	0.124917206299546	0.94	0.100733208212114	0.00411423381570718	0.13960318846122	7e-04	0.0029	0.0257	0.1433	0.006	0.172	0.2075	0.0066	4e-04	0.0111	0.0044	0.0125	6e-04	0.0049	0.0141	0.1264	0.1831	9e-04	5e-04	0.0093	0.0187	0.0138	0.0079	0.0153	0.0069	4e-04
3	rs77618042	39010886	0.9	0.124917206299546	0.94	0.100733208212114	0.00424585799091234	0.142562791242442	7e-04	0.0029	0.0257	0.1433	0.006	0.172	0.2076	0.0066	4e-04	0.0111	0.0044	0.0125	6e-04	0.0049	0.0141	0.1264	0.1831	9e-04	4e-04	0.0093	0.0187	0.0138	0.0079	0.0153	0.0069	4e-04
3	rs75950305	39032251	0.9	0.124917206299546	0.94	0.100733208212114	0.00568152960820299	0.161172764327947	7e-04	0.0029	0.0258	0.1431	0.006	0.1722	0.2077	0.0064	3e-04	0.0114	0.0043	0.0125	7e-04	0.0048	0.0142	0.1263	0.1831	8e-04	2e-04	0.0093	0.0187	0.0138	0.0078	0.0153	0.0069	4e-04
3	rs55755405	39034233	0.9	0.124917206299546	0.93	0.117127898734063	0.0058132137681951	0.162435690875087	7e-04	0.0029	0.0258	0.1432	0.006	0.1723	0.2077	0.0064	3e-04	0.0114	0.0043	0.0125	7e-04	0.0048	0.0142	0.1263	0.1831	8e-04	2e-04	0.0093	0.0187	0.0138	0.0078	0.0153	0.0069	4e-04
3	rs34753329	39052333	0.9	0.124917206299546	0.91	0.155803491158275	0.00668407924585091	0.170580301813617	7e-04	0.0029	0.0258	0.1432	0.006	0.1723	0.2076	0.0063	3e-04	0.0115	0.0043	0.0125	7e-04	0.0048	0.0143	0.1264	0.1831	8e-04	2e-04	0.0093	0.0187	0.0138	0.0078	0.0152	0.0069	4e-04
3	rs7634288	39054508	0.9	0.124917206299546	0.91	0.155803491158275	0.0067030758895808	0.170580301813617	7e-04	0.0029	0.0258	0.1432	0.006	0.1723	0.2076	0.0063	3e-04	0.0115	0.0043	0.0125	7e-04	0.0048	0.0143	0.1264	0.1831	8e-04	2e-04	0.0093	0.0187	0.0138	0.0078	0.0152	0.0069	4e-04
3	rs12635796	39110246	0.9	0.124917206299546	0.91	0.155803491158275	0.00739049304408666	0.179466921138837	7e-04	0.0029	0.0259	0.1434	0.006	0.1725	0.2075	0.0063	3e-04	0.0115	0.0043	0.0124	7e-04	0.0048	0.0143	0.1264	0.1831	8e-04	1e-04	0.0093	0.0187	0.0138	0.0078	0.0152	0.0068	4e-04
3	rs2056613	39125293	0.9	0.124917206299546	0.89	0.20310604818777	0.00776238710185539	0.186973510486135	7e-04	0.0028	0.026	0.1437	0.006	0.1725	0.2076	0.0062	3e-04	0.0115	0.0043	0.0124	7e-04	0.0048	0.0143	0.1265	0.1831	7e-04	1e-04	0.0091	0.0187	0.0138	0.0078	0.0151	0.0068	4e-04
3	rs2056614	39125389	0.9	0.124917206299546	0.89	0.20310604818777	0.00777516782664441	0.187177849683327	7e-04	0.0028	0.026	0.1437	0.006	0.1725	0.2076	0.0062	3e-04	0.0115	0.0043	0.0124	7e-04	0.0048	0.0143	0.1265	0.1831	7e-04	1e-04	0.0091	0.0187	0.0138	0.0078	0.0151	0.0068	4e-04
3	rs116112022	39128056	0.9	0.124917206299546	0.89	0.20310604818777	0.00773262799482855	0.187382265027498	7e-04	0.0028	0.026	0.1437	0.006	0.1723	0.208	0.0062	3e-04	0.0115	0.0043	0.0124	7e-04	0.0048	0.0143	0.1263	0.1831	7e-04	1e-04	0.009	0.0187	0.0138	0.0078	0.0151	0.0068	4e-04
3	rs3736573	39129742	0.9	0.124917206299546	0.89	0.20310604818777	0.00771990088272144	0.187689030717356	7e-04	0.0028	0.026	0.1437	0.006	0.1722	0.2083	0.0062	3e-04	0.0115	0.0043	0.0124	7e-04	0.0048	0.0143	0.1261	0.1831	7e-04	1e-04	0.009	0.0187	0.0138	0.0078	0.0151	0.0068	4e-04
3	rs1053530	39138082	0.9	0.124917206299546	0.89	0.20310604818777	0.00776238710185539	0.187893636225069	7e-04	0.0028	0.026	0.1437	0.006	0.1722	0.2083	0.0062	3e-04	0.0115	0.0043	0.0124	7e-04	0.0048	0.0144	0.1261	0.1831	7e-04	1e-04	0.009	0.0187	0.0138	0.0078	0.0151	0.0068	4e-04
3	rs1109643	39139776	0.9	0.124917206299546	0.89	0.20310604818777	0.00790818107681251	0.185545272145858	7e-04	0.0028	0.026	0.1438	0.006	0.1723	0.2085	0.0062	3e-04	0.0115	0.0043	0.0124	7e-04	0.0048	0.0143	0.1261	0.183	7e-04	1e-04	0.009	0.0187	0.0138	0.0078	0.015	0.0067	4e-04
3	rs138864486	39140352	0.9	0.124917206299546	0.89	0.20310604818777	0.00793845587430921	0.185341543807636	7e-04	0.0028	0.026	0.1438	0.006	0.1723	0.2085	0.0062	3e-04	0.0115	0.0043	0.0124	7e-04	0.0048	0.0143	0.1261	0.183	7e-04	1e-04	0.009	0.0187	0.0138	0.0078	0.015	0.0067	4e-04
3	rs77075598	39150065	0.9	0.124917206299546	0.89	0.20310604818777	0.00890753651644128	0.172563627757535	7e-04	0.0029	0.026	0.144	0.006	0.1723	0.2089	0.006	4e-04	0.0115	0.0042	0.0123	6e-04	0.0048	0.0143	0.1259	0.1833	8e-04	1e-04	0.009	0.0187	0.0137	0.0078	0.0148	0.0065	4e-04
3	rs1112438	39152345	0.9	0.124917206299546	0.89	0.20310604818777	0.0092530183546705	0.168309385924453	7e-04	0.0029	0.0259	0.1441	0.006	0.1723	0.209	0.006	4e-04	0.0116	0.0041	0.0123	6e-04	0.0048	0.0143	0.1258	0.1834	9e-04	1e-04	0.009	0.0187	0.0137	0.0078	0.0147	0.0065	4e-04
3	rs1274972	39161456	0.9	0.124917206299546	0.89	0.20310604818777	0.00982581464489228	0.168900772879718	7e-04	0.0029	0.0259	0.1441	0.006	0.1721	0.2092	0.006	4e-04	0.0116	0.0041	0.0123	6e-04	0.0048	0.0143	0.1258	0.1835	9e-04	1e-04	0.009	0.0187	0.0137	0.0078	0.0146	0.0065	4e-04
3	rs1274971	39161464	0.9	0.124917206299546	0.89	0.20310604818777	0.027605181289711	0.156828124956511	7e-04	0.0029	0.0259	0.144	0.0059	0.172	0.2089	0.0059	4e-04	0.0115	0.0041	0.0122	6e-04	0.0048	0.0142	0.1255	0.1834	9e-04	1e-04	0.0089	0.0185	0.0137	0.0095	0.0145	0.0065	4e-04
3	rs1534072	39168493	0.9	0.124917206299546	0.89	0.20310604818777	0.0280537509607655	0.156924214096603	7e-04	0.0029	0.0259	0.144	0.0059	0.172	0.2089	0.0059	4e-04	0.0115	0.0041	0.0122	6e-04	0.0048	0.0142	0.1255	0.1834	9e-04	1e-04	0.009	0.0185	0.0137	0.0095	0.0145	0.0065	4e-04
3	rs78043456	39168743	0.9	0.124917206299546	0.89	0.20310604818777	0.0280757636097475	0.156732056753697	7e-04	0.0029	0.0259	0.144	0.0059	0.172	0.2089	0.0059	4e-04	0.0115	0.0041	0.0122	6e-04	0.0048	0.0142	0.1255	0.1834	9e-04	1e-04	0.009	0.0185	0.0137	0.0095	0.0145	0.0065	4e-04
3	rs35581078	39170370	0.9	0.124917206299546	0.89	0.20310604818777	0.0279658225923703	0.157020324167368	7e-04	0.0029	0.0259	0.1441	0.0059	0.172	0.2089	0.0059	4e-04	0.0115	0.0041	0.0122	6e-04	0.0048	0.0142	0.1255	0.1834	9e-04	1e-04	0.009	0.0185	0.0137	0.0095	0.0145	0.0065	4e-04
3	rs35934336	39178437	0.9	0.124917206299546	0.89	0.20310604818777	0.0271509689358855	0.158078914483586	7e-04	0.0029	0.0258	0.1443	0.006	0.1719	0.209	0.0059	4e-04	0.0115	0.004	0.0122	6e-04	0.0048	0.0143	0.1255	0.1836	9e-04	1e-04	0.0089	0.0183	0.0136	0.0094	0.0144	0.0064	4e-04
3	rs73070244	39178808	0.9	0.124917206299546	0.89	0.20310604818777	0.0271832354981605	0.158175275208145	7e-04	0.0029	0.0258	0.1443	0.006	0.1719	0.2091	0.0059	4e-04	0.0115	0.004	0.0122	6e-04	0.0048	0.0143	0.1255	0.1836	9e-04	1e-04	0.0089	0.0183	0.0136	0.0094	0.0144	0.0064	4e-04
3	rs80238762	39180100	0.9	0.124917206299546	0.9	0.178319663885856	0.0269579404252395	0.158368059185819	7e-04	0.0029	0.0258	0.1444	0.006	0.1718	0.2091	0.0059	4e-04	0.0115	0.004	0.0122	6e-04	0.0048	0.0143	0.1255	0.1836	9e-04	1e-04	0.0089	0.0183	0.0136	0.0094	0.0144	0.0064	4e-04
3	rs704959	39180263	0.9	0.124917206299546	0.89	0.20310604818777	0.0269151779487224	0.158464482425801	7e-04	0.0029	0.0258	0.1444	0.006	0.1718	0.2091	0.0059	4e-04	0.0115	0.004	0.0122	6e-04	0.0048	0.0143	0.1255	0.1836	9e-04	1e-04	0.0089	0.0183	0.0136	0.0094	0.0144	0.0064	4e-04
3	rs784499	39180635	0.9	0.124917206299546	0.89	0.20310604818777	0.0268831377337239	0.158368059185819	7e-04	0.0029	0.0257	0.1444	0.006	0.1718	0.2091	0.0059	4e-04	0.0115	0.004	0.0122	6e-04	0.0048	0.0143	0.1255	0.1836	9e-04	1e-04	0.0089	0.0183	0.0136	0.0094	0.0144	0.0065	4e-04
3	rs784500	39181797	0.9	0.124917206299546	0.89	0.20310604818777	0.0259448945763076	0.157886255595879	7e-04	0.0029	0.0258	0.1443	0.006	0.1714	0.209	0.0058	4e-04	0.0116	0.0041	0.0122	6e-04	0.0048	0.0143	0.1254	0.1835	9e-04	1e-04	0.0093	0.0183	0.0137	0.0094	0.0145	0.0065	4e-04
3	rs1274958	39184959	0.9	0.124917206299546	0.89	0.20310604818777	0.0250708249556957	0.163897230217901	7e-04	0.0029	0.0258	0.1444	0.006	0.1713	0.209	0.0058	4e-04	0.0116	0.004	0.0122	6e-04	0.0049	0.0143	0.1254	0.183	9e-04	1e-04	0.0093	0.0182	0.0137	0.0094	0.0149	0.0069	4e-04
3	rs1274957	39185077	0.9	0.124917206299546	0.89	0.20310604818777	0.0234635416546129	0.166834099254973	7e-04	0.0029	0.0258	0.144	0.006	0.1714	0.2091	0.0058	4e-04	0.0116	0.004	0.0122	6e-04	0.0049	0.0143	0.1259	0.1831	9e-04	1e-04	0.0096	0.0175	0.0138	0.0094	0.0149	0.0069	4e-04
3	rs13084580	39188182	0.9	0.124917206299546	0.89	0.20310604818777	0.0235120132044896	0.148737755876929	7e-04	0.0028	0.0259	0.1444	0.006	0.1713	0.209	0.0058	5e-04	0.0116	0.004	0.012	5e-04	0.0049	0.0142	0.1261	0.183	0.0011	1e-04	0.0094	0.0173	0.0135	0.0093	0.0148	0.0069	5e-04
3	rs7623800	39190942	0.9	0.124917206299546	0.89	0.20310604818777	0.0260909139036355	0.152811369324304	7e-04	0.0028	0.0259	0.1451	0.006	0.1703	0.2091	0.0056	5e-04	0.0116	0.004	0.012	5e-04	0.0047	0.0144	0.1265	0.1838	0.0011	1e-04	0.0092	0.0171	0.0135	0.0092	0.0147	0.0068	6e-04
3	rs9311207	39191173	0.9	0.124917206299546	0.89	0.20310604818777	0.0263215537732106	0.153573595268174	7e-04	0.0028	0.0259	0.1451	0.006	0.1702	0.2091	0.0056	5e-04	0.0116	0.004	0.012	5e-04	0.0047	0.0144	0.1265	0.1839	0.0011	1e-04	0.0092	0.0171	0.0135	0.0092	0.0147	0.0068	6e-04
3	rs1274961	39191335	0.9	0.124917206299546	0.89	0.20310604818777	0.0263636436552455	0.153382911667187	7e-04	0.0028	0.0259	0.1452	0.006	0.1702	0.2091	0.0056	5e-04	0.0116	0.004	0.012	5e-04	0.0047	0.0144	0.1265	0.1839	0.0011	1e-04	0.0092	0.0171	0.0135	0.0092	0.0147	0.0068	6e-04
3	rs811970	39196552	0.9	0.124917206299546	0.89	0.20310604818777	0.027118729576114	0.147044299516954	7e-04	0.0028	0.0258	0.1459	0.006	0.1689	0.2092	0.0056	6e-04	0.0116	0.004	0.0119	5e-04	0.0047	0.0143	0.1266	0.1845	0.0011	1e-04	0.0093	0.0168	0.0135	0.009	0.0147	0.0068	6e-04
3	rs73071868	39205487	0.89	0.145699762692903	0.89	0.20310604818777	0.0231646175816232	0.127370324927929	7e-04	0.0028	0.0258	0.1474	0.0062	0.1661	0.2092	0.0062	7e-04	0.0117	0.0039	0.012	6e-04	0.0046	0.014	0.1266	0.1856	0.0013	2e-04	0.0096	0.0164	0.0136	0.0088	0.0146	0.0067	7e-04
3	rs56309881	39206917	0.89	0.145699762692903	0.88	0.230271256315472	0.0230209633294382	0.12648076842974	7e-04	0.0028	0.0258	0.1476	0.0062	0.1656	0.2093	0.0063	7e-04	0.0117	0.0039	0.012	6e-04	0.0047	0.014	0.1266	0.1857	0.0013	2e-04	0.0096	0.0163	0.0136	0.0088	0.0145	0.0067	7e-04
3	rs9844576	39208384	0.89	0.145699762692903	0.88	0.230271256315472	0.0251318243103863	0.124708639575844	7e-04	0.0028	0.0258	0.1478	0.0062	0.1652	0.2093	0.0063	7e-04	0.0117	0.0039	0.012	6e-04	0.0047	0.014	0.1267	0.1857	0.0013	2e-04	0.0096	0.0163	0.0136	0.0089	0.0146	0.0067	7e-04
3	rs115557686	39212164	0.89	0.145699762692903	0.88	0.230271256315472	0.0245766162740483	0.121805125156117	7e-04	0.0028	0.0258	0.1479	0.0061	0.1649	0.2095	0.0063	7e-04	0.0118	0.0039	0.012	6e-04	0.0047	0.014	0.1267	0.1856	0.0013	2e-04	0.0096	0.0163	0.0136	0.0089	0.0146	0.0067	7e-04
3	rs11706891	39221593	0.89	0.145699762692903	0.88	0.230271256315472	0.0238435269312032	0.113762026395592	7e-04	0.0028	0.0257	0.1482	0.006	0.1643	0.2101	0.0062	8e-04	0.012	0.0039	0.0119	7e-04	0.0048	0.0141	0.1268	0.1851	0.0014	3e-04	0.0096	0.0161	0.0135	0.0088	0.0147	0.0067	7e-04
3	rs34810344	39226114	0.89	0.145699762692903	0.88	0.230271256315472	0.0242179925420783	0.112654380909882	7e-04	0.0028	0.0257	0.1484	0.0059	0.164	0.2104	0.0062	8e-04	0.0121	0.0039	0.0119	7e-04	0.0047	0.0141	0.1268	0.1849	0.0014	3e-04	0.0096	0.0161	0.0134	0.0088	0.0148	0.0067	8e-04
3	rs3732383	39226127	0.89	0.145699762692903	0.89	0.20310604818777	0.0242179925420783	0.112739437673692	7e-04	0.0028	0.0257	0.1484	0.0059	0.164	0.2104	0.0062	8e-04	0.0121	0.0039	0.0119	7e-04	0.0047	0.0141	0.1268	0.1849	0.0014	3e-04	0.0096	0.0161	0.0134	0.0088	0.0148	0.0067	8e-04
3	rs58805228	39226436	0.89	0.145699762692903	0.93	0.117127898734063	0.0237847824769574	0.110958399926122	7e-04	0.0028	0.0257	0.1484	0.0059	0.1641	0.2104	0.0062	8e-04	0.0121	0.0039	0.0119	7e-04	0.0047	0.0141	0.1268	0.1849	0.0014	3e-04	0.0096	0.0161	0.0134	0.0088	0.0147	0.0067	8e-04
3	rs61736155	39227664	0.89	0.145699762692903	0.93	0.117127898734063	0.0223029413430472	0.106262326084331	7e-04	0.0028	0.0257	0.1484	0.0059	0.1643	0.2105	0.0063	8e-04	0.0121	0.0039	0.0119	7e-04	0.0047	0.0142	0.1269	0.1848	0.0014	3e-04	0.0096	0.0161	0.0134	0.0088	0.0145	0.0065	8e-04
3	rs11711871	39228043	0.89	0.145699762692903	0.93	0.117127898734063	0.0219131333688945	0.104686835934905	7e-04	0.0028	0.0257	0.1484	0.0059	0.1644	0.2105	0.0063	8e-04	0.0121	0.0039	0.0119	7e-04	0.0047	0.0142	0.1269	0.1848	0.0014	3e-04	0.0096	0.0161	0.0134	0.0087	0.0144	0.0064	8e-04
3	rs62244166	39228676	0.89	0.145699762692903	0.93	0.117127898734063	0.0214101317321932	0.102627730579959	7e-04	0.0028	0.0257	0.1484	0.006	0.1645	0.2105	0.0064	8e-04	0.0121	0.0039	0.0119	7e-04	0.0047	0.0142	0.1269	0.1847	0.0014	3e-04	0.0096	0.0162	0.0134	0.0087	0.0143	0.0063	8e-04
3	rs61736153	39228772	0.89	0.145699762692903	0.93	0.117127898734063	0.0213286234573556	0.102463688367744	7e-04	0.0028	0.0257	0.1484	0.006	0.1645	0.2105	0.0064	8e-04	0.0121	0.0039	0.0119	7e-04	0.0047	0.0142	0.1269	0.1847	0.0014	3e-04	0.0096	0.0162	0.0134	0.0087	0.0143	0.0063	8e-04
3	rs11129816	39229044	0.89	0.145699762692903	0.93	0.117127898734063	0.0210854439605493	0.101399902916346	7e-04	0.0028	0.0257	0.1484	0.006	0.1645	0.2105	0.0064	8e-04	0.0121	0.0039	0.0119	7e-04	0.0047	0.0143	0.1269	0.1847	0.0014	3e-04	0.0096	0.0162	0.0134	0.0087	0.0143	0.0062	8e-04
3	rs115099187	39230439	0.89	0.145699762692903	0.93	0.117127898734063	0.0214373510874225	0.100259127938522	7e-04	0.0029	0.0258	0.1485	0.0059	0.1643	0.2105	0.0064	8e-04	0.012	0.0039	0.0119	7e-04	0.0046	0.0143	0.127	0.1847	0.0014	3e-04	0.0096	0.0162	0.0134	0.0087	0.0142	0.0062	8e-04
3	rs80147433	39230610	0.89	0.145699762692903	0.93	0.117127898734063	0.0214010641639458	0.10017783667289	7e-04	0.0029	0.0258	0.1485	0.0059	0.1643	0.2105	0.0064	8e-04	0.012	0.0039	0.0119	7e-04	0.0046	0.0143	0.127	0.1847	0.0014	3e-04	0.0096	0.0162	0.0134	0.0087	0.0142	0.0062	8e-04
3	rs7622284	39240559	0.89	0.145699762692903	0.93	0.117127898734063	0.0205346292482014	0.0915516510170901	7e-04	0.0029	0.0258	0.1486	0.006	0.1638	0.211	0.0063	9e-04	0.012	0.0039	0.0119	7e-04	0.0044	0.0145	0.1273	0.1843	0.0014	3e-04	0.0096	0.0161	0.0134	0.0086	0.0143	0.0061	8e-04
3	rs76021224	39245104	0.89	0.145699762692903	0.93	0.117127898734063	0.0187628190080955	0.0559175756741333	8e-04	0.0035	0.0258	0.1489	0.006	0.1629	0.2111	0.0062	0.0011	0.0118	0.0039	0.0117	0.001	0.0044	0.0147	0.128	0.1837	0.0015	6e-04	0.0095	0.016	0.0135	0.0081	0.0145	0.0059	9e-04
3	rs73058503	39247285	0.89	0.145699762692903	0.93	0.117127898734063	0.0231934255218912	0.0404895755339638	8e-04	0.0039	0.0258	0.1491	0.006	0.1623	0.2111	0.0061	0.0012	0.0117	0.0039	0.0116	0.0012	0.0043	0.0148	0.1284	0.1832	0.0016	8e-04	0.0094	0.0159	0.0135	0.0078	0.0146	0.0058	0.001
3	rs116758863	39250894	0.89	0.145699762692903	0.93	0.117127898734063	0.0256030113545498	0.0372745871565711	8e-04	0.004	0.0258	0.1489	0.006	0.162	0.2112	0.0061	0.0012	0.0116	0.0039	0.0115	0.0012	0.0043	0.0148	0.1284	0.1833	0.0016	8e-04	0.0094	0.0159	0.0135	0.0079	0.0146	0.0057	0.0011
3	rs3938106	39252669	0.89	0.145699762692903	0.93	0.117127898734063	0.02647963773952	0.036529419968346	8e-04	0.004	0.0258	0.1489	0.006	0.1619	0.2112	0.0061	0.0012	0.0116	0.0039	0.0115	0.0012	0.0043	0.0148	0.1284	0.1834	0.0016	8e-04	0.0094	0.016	0.0135	0.0079	0.0146	0.0057	0.0011
3	rs114032434	39260374	0.89	0.145699762692903	0.93	0.117127898734063	0.0306544509928003	0.0329575116390723	8e-04	0.0041	0.0257	0.1487	0.006	0.1615	0.2113	0.0061	0.0013	0.0116	0.0039	0.0115	0.0012	0.0043	0.0148	0.1284	0.1838	0.0017	8e-04	0.0093	0.016	0.0135	0.008	0.0147	0.0056	0.0011
3	rs57885320	39260853	0.89	0.145699762692903	0.93	0.117127898734063	0.0309247012604011	0.0330080728018168	8e-04	0.0041	0.0257	0.1488	0.006	0.1616	0.2114	0.0061	0.0013	0.0116	0.0039	0.0115	0.0012	0.0043	0.0148	0.128	0.1839	0.0017	8e-04	0.0093	0.016	0.0135	0.008	0.0147	0.0056	0.0011
3	rs17038576	39261375	0.89	0.145699762692903	0.93	0.117127898734063	0.031208482332658	0.0325543087444737	8e-04	0.0041	0.0257	0.1488	0.006	0.1615	0.2114	0.0061	0.0013	0.0116	0.0039	0.0115	0.0012	0.0043	0.0148	0.128	0.1839	0.0017	8e-04	0.0093	0.016	0.0135	0.008	0.0147	0.0056	0.0011
3	rs3914286	39279152	0.9	0.124917206299546	0.93	0.117127898734063	0.125992426223713	0.0209314623950504	9e-04	0.005	0.0258	0.1481	0.0059	0.1597	0.2137	0.0059	0.0017	0.0115	0.0038	0.0114	0.0013	0.0036	0.0155	0.1263	0.1835	0.0018	0.001	0.0092	0.016	0.0141	0.0081	0.0156	0.0053	0.0012
3	rs7631529	39286825	0.9	0.124917206299546	0.93	0.117127898734063	0.13432078607334	0.01948795674029	9e-04	0.005	0.0258	0.1481	0.0059	0.1596	0.2138	0.0059	0.0017	0.0115	0.0038	0.0114	0.0013	0.0036	0.0155	0.1262	0.1834	0.0018	0.001	0.0092	0.016	0.0141	0.0081	0.0156	0.0053	0.0012
3	rs9822146	39289697	0.9	0.124917206299546	0.93	0.117127898734063	0.139251812168798	0.0192522432550714	0.001	0.005	0.0258	0.148	0.0059	0.1594	0.2136	0.0059	0.0017	0.0115	0.0038	0.0114	0.0013	0.0036	0.0157	0.1261	0.1834	0.0018	0.001	0.0092	0.016	0.0142	0.0081	0.0159	0.0053	0.0012
3	rs12491692	39291291	0.9	0.124917206299546	0.93	0.117127898734063	0.140041824482691	0.0191349102805073	0.001	0.005	0.0258	0.148	0.0059	0.1594	0.2136	0.0059	0.0017	0.0115	0.0038	0.0114	0.0013	0.0036	0.0157	0.1261	0.1833	0.0018	0.001	0.0092	0.016	0.0142	0.0081	0.0159	0.0053	0.0012
3	rs28633768	39292555	0.9	0.124917206299546	0.93	0.117127898734063	0.140644023857973	0.019056882455571	0.001	0.0051	0.0258	0.148	0.0059	0.1594	0.2136	0.0059	0.0017	0.0115	0.0038	0.0114	0.0013	0.0036	0.0158	0.126	0.1833	0.0018	0.001	0.0092	0.016	0.0142	0.0081	0.0159	0.0053	0.0012
3	rs11710546	39306219	0.9	0.124917206299546	0.93	0.117127898734063	0.202614527276192	0.0121126661705541	0.001	0.0052	0.0264	0.1473	0.006	0.1586	0.2136	0.0067	0.0021	0.0116	0.0038	0.0111	0.0012	0.0037	0.0162	0.1247	0.1828	0.0019	0.0011	0.0093	0.0163	0.0144	0.0081	0.0159	0.0051	0.0013
3	rs3732378	39307162	0.9	0.124917206299546	0.93	0.117127898734063	0.205491869529021	0.0120195006644638	0.001	0.0052	0.0264	0.1473	0.006	0.1586	0.2136	0.0067	0.0021	0.0116	0.0038	0.0111	0.0012	0.0037	0.0162	0.1247	0.1828	0.0019	0.0011	0.0093	0.0163	0.0144	0.0081	0.0159	0.0051	0.0014
3	rs3732379	39307256	0.9	0.124917206299546	0.93	0.117127898734063	0.199487663756221	0.0109004539062345	0.001	0.0052	0.0264	0.1472	0.006	0.1585	0.2136	0.0067	0.0021	0.0116	0.0038	0.0111	0.0012	0.0037	0.0161	0.1246	0.1826	0.0018	0.0011	0.0095	0.0165	0.0143	0.0081	0.0159	0.0051	0.0014
3	rs41535248	39307962	0.9	0.124917206299546	0.93	0.117127898734063	0.2207993701616	0.0108709810997111	0.0011	0.0053	0.0266	0.1471	0.006	0.1584	0.2137	0.0067	0.0022	0.0117	0.0038	0.0111	0.0012	0.0037	0.0161	0.1245	0.1825	0.0019	0.0011	0.0095	0.0165	0.0144	0.0081	0.016	0.0051	0.0014
3	rs17793056	39309215	0.9	0.124917206299546	0.93	0.117127898734063	0.273142751108575	0.00989315261881819	0.0011	0.0053	0.0269	0.1468	0.006	0.1581	0.2139	0.0068	0.0024	0.0117	0.0038	0.011	0.0012	0.0038	0.0163	0.1241	0.1824	0.0019	0.0011	0.0095	0.0165	0.0144	0.0081	0.016	0.005	0.0014
3	rs35660161	39313391	0.9	0.124917206299546	0.93	0.117127898734063	0.552756597823394	0.0111377005746952	0.0013	0.006	0.0282	0.1451	0.0058	0.1556	0.2158	0.0068	0.0026	0.0116	0.0036	0.0111	0.0012	0.0038	0.017	0.1226	0.1806	0.0021	0.0013	0.0096	0.0173	0.0149	0.0083	0.0164	0.0049	0.0018
3	rs56391246	39315901	0.89	0.145699762692903	0.93	0.117127898734063	0.638579398693541	0.0101473999207277	0.0013	0.0061	0.0284	0.1447	0.0058	0.155	0.2161	0.0069	0.0027	0.0116	0.0035	0.0112	0.0012	0.0038	0.0172	0.1223	0.1802	0.0022	0.0014	0.0096	0.0174	0.015	0.0084	0.0165	0.0049	0.0019
3	rs56095464	39318001	0.89	0.145699762692903	0.93	0.117127898734063	0.709121036331784	0.0103187354506704	0.0013	0.0062	0.0286	0.1446	0.0058	0.1545	0.2164	0.0069	0.0027	0.0116	0.0035	0.0112	0.0012	0.0039	0.0173	0.1222	0.1799	0.0022	0.0014	0.0096	0.0175	0.0151	0.0084	0.0166	0.0049	0.002
3	rs2669843	39320055	0.89	0.145699762692903	0.93	0.117127898734063	0.742444476171572	0.0111377005746952	0.0014	0.0063	0.0288	0.1445	0.0058	0.1542	0.2164	0.0069	0.0027	0.0116	0.0035	0.0112	0.0012	0.0039	0.0173	0.122	0.1797	0.0024	0.0014	0.0097	0.0176	0.0152	0.0084	0.0165	0.0049	0.002
3	rs871610	39321867	0.89	0.145699762692903	0.93	0.117127898734063	0.787426281233069	0.0115287724297442	0.0014	0.0063	0.0291	0.1447	0.0057	0.1539	0.2165	0.0069	0.0027	0.0116	0.0034	0.0112	0.0012	0.0039	0.0174	0.1216	0.1795	0.0027	0.0014	0.0097	0.0176	0.0153	0.0084	0.0164	0.005	0.0021
3	rs871144	39322466	0.89	0.145699762692903	0.93	0.117127898734063	0.804189015123638	0.0127430628640158	0.0014	0.0063	0.0293	0.1446	0.0057	0.1538	0.2169	0.0069	0.0027	0.0116	0.0033	0.0113	0.0012	0.0039	0.0174	0.1211	0.1795	0.0026	0.0014	0.0097	0.0176	0.0153	0.0085	0.0164	0.0051	0.0021
3	rs11715522	39323163	0.89	0.145699762692903	0.93	0.117127898734063	0.828229367375032	0.0115591389873866	0.0015	0.0064	0.0295	0.1448	0.0057	0.1529	0.2164	0.007	0.0027	0.0116	0.0033	0.0114	0.0011	0.0039	0.0175	0.121	0.1798	0.0025	0.0014	0.0097	0.018	0.0153	0.0085	0.0165	0.0051	0.0021
3	rs62244246	39323542	0.89	0.145699762692903	0.93	0.117127898734063	0.852170895176077	0.0121438022339737	0.0015	0.0064	0.0296	0.1448	0.0057	0.1524	0.2165	0.007	0.0026	0.0115	0.0033	0.0114	0.0011	0.004	0.0176	0.121	0.1795	0.0025	0.0014	0.0097	0.018	0.0154	0.0085	0.0166	0.0052	0.002
3	rs13098237	39323843	0.89	0.145699762692903	0.92	0.135444945858012	0.882097217768021	0.0127111596387082	0.0014	0.0065	0.0298	0.1449	0.0057	0.152	0.2165	0.0071	0.0026	0.0114	0.0033	0.0115	0.0011	0.004	0.0176	0.121	0.1794	0.0025	0.0015	0.0097	0.018	0.0154	0.0086	0.0166	0.0052	0.002
3	rs62244247	39329534	0.89	0.145699762692903	0.92	0.135444945858012	0.821815222390143	0.0133568750284817	0.0014	0.0065	0.0304	0.1449	0.0059	0.152	0.2172	0.0072	0.0025	0.0117	0.0034	0.0113	0.0011	0.0043	0.0176	0.12	0.1783	0.0024	0.0013	0.0097	0.018	0.0156	0.0087	0.0168	0.0052	0.002
3	rs11129821	39329750	0.89	0.145699762692903	0.92	0.135444945858012	0.821815222390143	0.0132264445026222	0.0014	0.0065	0.0304	0.1449	0.0059	0.152	0.2172	0.0072	0.0025	0.0117	0.0034	0.0113	0.0011	0.0043	0.0176	0.12	0.1783	0.0024	0.0013	0.0097	0.018	0.0156	0.0087	0.0168	0.0052	0.002
3	rs75486731	39336039	0.89	0.145699762692903	0.92	0.135444945858012	0.822447766336136	0.0190958769460637	0.0014	0.0065	0.0304	0.1448	0.0059	0.152	0.2173	0.0072	0.0025	0.0117	0.0034	0.0113	0.0011	0.0043	0.0176	0.1199	0.1783	0.0024	0.0013	0.0097	0.018	0.0156	0.0087	0.0168	0.0052	0.002
3	rs75527114	39336379	0.89	0.145699762692903	0.92	0.135444945858012	0.824267493012855	0.0196854503854044	0.0014	0.0065	0.0304	0.1448	0.0059	0.152	0.2173	0.0072	0.0025	0.0117	0.0034	0.0113	0.0011	0.0043	0.0176	0.1199	0.1782	0.0024	0.0013	0.0097	0.018	0.0156	0.0087	0.0168	0.0052	0.002
3	rs9842265	39337941	0.89	0.145699762692903	0.93	0.117127898734063	0.822210537884988	0.0158140810574749	0.0014	0.0065	0.0306	0.1447	0.0059	0.152	0.2174	0.0072	0.0025	0.0117	0.0034	0.0113	0.0011	0.0043	0.0177	0.1197	0.1781	0.0024	0.0013	0.0097	0.018	0.0155	0.0087	0.0168	0.0053	0.002
3	rs34464774	39366765	0.89	0.145699762692903	0.91	0.155803491158275	1.10126952181279	0.0275231106336827	0.0014	0.0066	0.0313	0.1437	0.0059	0.1516	0.2173	0.0072	0.0028	0.0118	0.0035	0.0114	0.0012	0.0045	0.0182	0.1185	0.1775	0.0024	0.0015	0.0096	0.018	0.0155	0.0086	0.0171	0.0054	0.0025
3	rs937502	39368493	0.89	0.145699762692903	0.91	0.155803491158275	1.11827510616206	0.0264182990865332	0.0014	0.0066	0.0314	0.1436	0.006	0.1516	0.2176	0.0072	0.0028	0.0118	0.0035	0.0114	0.0012	0.0044	0.0183	0.1184	0.1774	0.0024	0.0015	0.0096	0.018	0.0155	0.0086	0.0171	0.0054	0.0025
3	rs59744905	39368967	0.89	0.145699762692903	0.91	0.155803491158275	1.12951929557107	0.0274766515836574	0.0014	0.0066	0.0315	0.1434	0.006	0.1516	0.2176	0.0072	0.0028	0.0118	0.0035	0.0114	0.0012	0.0044	0.0183	0.1184	0.1772	0.0024	0.0014	0.0096	0.018	0.0156	0.0086	0.0172	0.0054	0.0025
3	rs1875090	39369259	0.89	0.145699762692903	0.91	0.155803491158275	1.13529353416396	0.0286018294494998	0.0014	0.0067	0.0316	0.1433	0.0061	0.1516	0.2177	0.0072	0.0028	0.0118	0.0035	0.0114	0.0012	0.0044	0.0183	0.1184	0.177	0.0024	0.0014	0.0096	0.018	0.0156	0.0086	0.0172	0.0054	0.0025
3	rs2853699	39373902	0.89	0.145699762692903	0.91	0.155803491158275	1.16060098186998	0.0333629998883935	0.0014	0.0067	0.0316	0.1432	0.0062	0.1515	0.2177	0.0072	0.0028	0.0118	0.0035	0.0114	0.0013	0.0044	0.0184	0.1183	0.177	0.0024	0.0014	0.0096	0.018	0.0156	0.0086	0.0172	0.0055	0.0025
3	rs114769479	39376230	0.89	0.145699762692903	0.91	0.155803491158275	1.17796065060457	0.0364764556750437	0.0014	0.0067	0.0317	0.1432	0.0062	0.1515	0.2176	0.0072	0.0029	0.0118	0.0035	0.0114	0.0013	0.0045	0.0184	0.1182	0.1769	0.0024	0.0014	0.0096	0.018	0.0156	0.0086	0.0173	0.0055	0.0025
3	rs12629071	39417428	0.89	0.145699762692903	0.91	0.155803491158275	1.47829176269026	0.0280365926626037	0.0014	0.0068	0.0323	0.1428	0.0069	0.1509	0.2175	0.0072	0.0031	0.0117	0.0036	0.0114	0.0013	0.0046	0.0189	0.1177	0.1763	0.0022	0.0012	0.0095	0.0182	0.0157	0.0086	0.0174	0.0056	0.0022
3	rs3821374	39422061	0.88	0.168925028033099	0.91	0.155803491158275	2.91739742635414	0.0541386848519797	0.0015	0.0071	0.0342	0.1422	0.007	0.1489	0.2153	0.0072	0.0041	0.0118	0.0039	0.0115	0.0016	0.0047	0.0207	0.1161	0.175	0.0025	0.0012	0.0093	0.0182	0.016	0.009	0.0178	0.0058	0.0023
3	rs115273067	39422884	0.88	0.168925028033099	0.91	0.155803491158275	3.58575602776209	0.060009941834155	0.0015	0.0072	0.0347	0.1421	0.0071	0.1481	0.2146	0.0072	0.0044	0.0119	0.004	0.0113	0.0017	0.0047	0.0209	0.1156	0.1745	0.0026	0.0012	0.0094	0.0184	0.0165	0.0091	0.0179	0.0058	0.0023
3	rs3755591	39423007	0.88	0.168925028033099	0.9	0.178319663885856	3.68128491645074	0.0597464449684687	0.0015	0.0072	0.0348	0.1421	0.0071	0.148	0.2145	0.0072	0.0045	0.0119	0.004	0.0113	0.0017	0.0047	0.021	0.1156	0.1744	0.0026	0.0012	0.0094	0.0185	0.0165	0.0091	0.0179	0.0058	0.0023
3	rs76664897	39427092	0.88	0.168925028033099	0.9	0.178319663885856	6.21688207841946	0.0932839656326749	0.0015	0.0075	0.0354	0.1421	0.0076	0.1457	0.2132	0.007	0.0054	0.0119	0.0044	0.0115	0.002	0.0047	0.0216	0.1146	0.1731	0.0026	0.0012	0.0094	0.0191	0.0178	0.0092	0.0183	0.0057	0.0023
3	rs78994284	39427121	0.88	0.168925028033099	0.9	0.178319663885856	6.2174891578071	0.0932839656326749	0.0015	0.0075	0.0354	0.1421	0.0076	0.1457	0.2132	0.007	0.0054	0.0119	0.0044	0.0115	0.002	0.0047	0.0216	0.1146	0.1731	0.0026	0.0012	0.0094	0.0191	0.0178	0.0092	0.0183	0.0057	0.0023
3	rs35283414	39433803	0.88	0.168925028033099	0.89	0.20310604818777	6.35425679058777	0.0952680550137495	0.0015	0.0075	0.0354	0.1421	0.0076	0.1456	0.2132	0.007	0.0054	0.0119	0.0044	0.0116	0.002	0.0047	0.0217	0.1145	0.173	0.0026	0.0012	0.0094	0.0191	0.0179	0.0092	0.0183	0.0057	0.0023
3	rs67144715	39434398	0.88	0.168925028033099	0.89	0.20310604818777	6.37591864704999	0.0967869462338897	0.0015	0.0075	0.0354	0.1421	0.0076	0.1456	0.2132	0.007	0.0054	0.0119	0.0044	0.0116	0.002	0.0046	0.0217	0.1145	0.173	0.0026	0.0012	0.0094	0.0191	0.0179	0.0092	0.0183	0.0057	0.0023
3	rs114701244	39434508	0.88	0.168925028033099	0.88	0.230271256315472	6.37988662971771	0.0971882224860219	0.0015	0.0075	0.0354	0.1422	0.0076	0.1456	0.2132	0.007	0.0054	0.0119	0.0044	0.0116	0.002	0.0046	0.0217	0.1145	0.173	0.0026	0.0012	0.0094	0.0191	0.0179	0.0092	0.0183	0.0057	0.0023
3	rs28469422	39447643	0.88	0.168925028033099	0.88	0.230271256315472	6.50009225530803	0.0938378485077095	0.0015	0.0075	0.0355	0.1425	0.0076	0.1454	0.2131	0.007	0.0054	0.0119	0.0044	0.0115	0.002	0.0046	0.0217	0.1146	0.1729	0.0026	0.0012	0.0094	0.0191	0.0179	0.0092	0.0181	0.0057	0.0023
3	rs7612064	39447674	0.88	0.168925028033099	0.87	0.259919603286658	6.50039873648404	0.0940756232891506	0.0015	0.0075	0.0355	0.1425	0.0076	0.1454	0.2131	0.007	0.0054	0.0119	0.0044	0.0115	0.002	0.0046	0.0217	0.1146	0.1729	0.0026	0.0012	0.0094	0.0191	0.0179	0.0092	0.0181	0.0057	0.0023
3	rs3772146	39448204	0.88	0.168925028033099	0.87	0.259919603286658	6.50177794012857	0.0960662935999257	0.0015	0.0075	0.0353	0.1425	0.0076	0.1454	0.2134	0.007	0.0054	0.0119	0.0044	0.0115	0.002	0.0046	0.0217	0.1145	0.1728	0.0026	0.0012	0.0095	0.019	0.0179	0.0092	0.0183	0.0057	0.0023
3	rs3772143	39448581	0.88	0.168925028033099	0.87	0.259919603286658	6.51204731645027	0.0981539405805051	0.0015	0.0075	0.0353	0.1425	0.0076	0.1454	0.2135	0.007	0.0054	0.0119	0.0043	0.0115	0.002	0.0046	0.0217	0.1145	0.1728	0.0026	0.0012	0.0095	0.019	0.0179	0.0092	0.0184	0.0057	0.0023
3	rs79808844	39470221	0.88	0.168925028033099	0.86	0.29215087580064	7.14687410335345	0.104604167606527	0.0016	0.0076	0.0353	0.1421	0.0077	0.1453	0.2131	0.007	0.0057	0.0119	0.0043	0.0115	0.002	0.0046	0.0216	0.1146	0.1726	0.0026	0.0013	0.0095	0.019	0.0182	0.0092	0.0184	0.0057	0.0022
3	rs12495623	39479881	0.88	0.168925028033099	0.86	0.29215087580064	7.45522850117484	0.107763259196691	0.0017	0.0076	0.0353	0.1419	0.0077	0.1453	0.2129	0.0071	0.0058	0.0119	0.0043	0.0115	0.002	0.0046	0.0216	0.1146	0.1725	0.0026	0.0013	0.0095	0.0191	0.0183	0.0092	0.0184	0.0057	0.0022
3	rs80250798	39483153	0.88	0.168925028033099	0.86	0.29215087580064	7.51629828933007	0.109945540879204	0.0017	0.0076	0.0354	0.1419	0.0077	0.1453	0.2129	0.0071	0.0058	0.0119	0.0043	0.0115	0.002	0.0046	0.0216	0.1146	0.1725	0.0026	0.0013	0.0095	0.0191	0.0184	0.0092	0.0184	0.0057	0.0022
3	rs112979678	39486873	0.88	0.168925028033099	0.86	0.29215087580064	7.5872769191356	0.111296809245489	0.0017	0.0076	0.0354	0.1419	0.0077	0.1452	0.2128	0.0071	0.0058	0.012	0.0043	0.0115	0.002	0.0046	0.0216	0.1146	0.1725	0.0026	0.0013	0.0095	0.0191	0.0184	0.0092	0.0184	0.0057	0.0022
3	rs73064237	39495901	0.88	0.168925028033099	0.86	0.29215087580064	7.88175477675881	0.111381473151021	0.0017	0.0077	0.0355	0.1419	0.0078	0.1449	0.2127	0.0071	0.0059	0.012	0.0043	0.0115	0.0021	0.0046	0.0216	0.1146	0.1723	0.0026	0.0013	0.0095	0.0191	0.0184	0.0092	0.0184	0.0057	0.0022
3	rs77592033	39500076	0.88	0.168925028033099	0.87	0.259919603286658	8.04774123241198	0.118840576675322	0.0017	0.0077	0.0355	0.1419	0.0077	0.1449	0.2126	0.0071	0.0059	0.012	0.0043	0.0116	0.0021	0.0047	0.0216	0.1147	0.1722	0.0027	0.0013	0.0096	0.0191	0.0185	0.0093	0.0184	0.0057	0.0022
3	rs9835400	39502043	0.88	0.168925028033099	0.87	0.259919603286658	8.64206076345885	0.140802799448455	0.0019	0.0077	0.0355	0.1406	0.0076	0.1449	0.2124	0.0071	0.0062	0.012	0.0043	0.0116	0.0022	0.0047	0.0216	0.1146	0.1727	0.0027	0.0013	0.0096	0.0192	0.0185	0.0093	0.0187	0.0057	0.0023
3	rs13092508	39507945	0.89	0.145699762692903	0.87	0.259919603286658	7.99303010163191	0.143399242274283	0.002	0.0075	0.0351	0.1419	0.0073	0.1446	0.212	0.0072	0.0061	0.0119	0.0043	0.0118	0.0022	0.0047	0.0213	0.1148	0.173	0.0028	0.0011	0.0096	0.0191	0.0185	0.0092	0.0188	0.0056	0.0023
3	rs73066230	39516597	0.89	0.145699762692903	0.87	0.259919603286658	7.95627709346674	0.139326887209051	0.0021	0.0075	0.0351	0.1421	0.0073	0.1446	0.2119	0.0072	0.0061	0.0119	0.0043	0.0116	0.0022	0.0047	0.0212	0.1148	0.1732	0.0029	0.0011	0.0097	0.0191	0.0185	0.0092	0.0188	0.0056	0.0023
3	rs114273732	39521170	0.89	0.145699762692903	0.88	0.230271256315472	7.93120821784603	0.13859106180516	0.0021	0.0075	0.0351	0.1422	0.0072	0.1446	0.2118	0.0072	0.0061	0.0119	0.0043	0.0117	0.0022	0.0047	0.0212	0.1148	0.1732	0.0029	0.0011	0.0097	0.0191	0.0184	0.0092	0.0189	0.0056	0.0023
3	rs1768208	39523003	0.89	0.145699762692903	0.88	0.230271256315472	7.93328339618082	0.133389780436249	0.0021	0.0075	0.035	0.1421	0.0072	0.1447	0.2118	0.0072	0.0061	0.0119	0.0043	0.0117	0.0021	0.0046	0.0212	0.1149	0.1732	0.0029	0.0011	0.0097	0.0191	0.0184	0.0092	0.0189	0.0056	0.0023
3	rs590805	39526954	0.89	0.145699762692903	0.87	0.259919603286658	7.92945238080181	0.127637644228946	0.0021	0.0075	0.0349	0.1422	0.0072	0.1447	0.2119	0.0073	0.0061	0.0119	0.0043	0.0116	0.0022	0.0047	0.0209	0.1149	0.1734	0.0029	0.0011	0.0097	0.0191	0.0183	0.0094	0.0188	0.0056	0.0023
3	rs79040748	39531356	0.89	0.145699762692903	0.87	0.259919603286658	7.94110617781787	0.127815972895983	0.0021	0.0075	0.0348	0.1424	0.0072	0.1445	0.2118	0.0075	0.0061	0.012	0.0043	0.0116	0.0022	0.0047	0.0208	0.1147	0.1733	0.0029	0.0011	0.0097	0.0191	0.0184	0.0095	0.0188	0.0056	0.0023
3	rs76395532	39531861	0.89	0.145699762692903	0.87	0.259919603286658	7.93966922717926	0.127726796987499	0.0021	0.0075	0.0348	0.1424	0.0072	0.1445	0.2118	0.0075	0.0061	0.012	0.0043	0.0116	0.0022	0.0047	0.0208	0.1147	0.1733	0.0029	0.0011	0.0097	0.0191	0.0184	0.0095	0.0188	0.0056	0.0023
3	rs2370969	39536147	0.89	0.145699762692903	0.87	0.259919603286658	7.97337111404463	0.132756080473804	0.0023	0.0075	0.0345	0.1431	0.0071	0.1443	0.2115	0.0075	0.0062	0.012	0.0043	0.0116	0.0024	0.0048	0.0207	0.1144	0.1734	0.003	0.001	0.0097	0.019	0.0184	0.0096	0.0186	0.0055	0.0024
3	rs62243409	39544637	0.89	0.145699762692903	0.87	0.259919603286658	7.86119368392281	0.166343349520279	0.0025	0.0074	0.0342	0.1441	0.007	0.1431	0.2113	0.0076	0.0064	0.0119	0.0043	0.0117	0.0029	0.0047	0.0199	0.115	0.173	0.003	0.0011	0.0098	0.0192	0.0185	0.0095	0.0185	0.0055	0.0025
3	rs1398669	39545991	0.89	0.145699762692903	0.87	0.259919603286658	7.86007826792176	0.165657152777155	0.0025	0.0074	0.0342	0.1441	0.007	0.1431	0.2113	0.0076	0.0064	0.0119	0.0043	0.0117	0.0029	0.0047	0.0199	0.115	0.173	0.003	0.0011	0.0098	0.0192	0.0185	0.0095	0.0185	0.0055	0.0025
3	rs816488	39553788	0.89	0.145699762692903	0.87	0.259919603286658	7.79877847930169	0.167817118247323	0.0026	0.0073	0.0341	0.1442	0.0069	0.1429	0.2113	0.0076	0.0064	0.012	0.0042	0.0117	0.0029	0.0047	0.0199	0.1152	0.173	0.003	0.0012	0.0099	0.0192	0.0185	0.0094	0.0185	0.0055	0.0025
3	rs864643	39555580	0.89	0.145699762692903	0.87	0.259919603286658	7.79861938242403	0.167325355761011	0.0026	0.0073	0.0341	0.1442	0.0069	0.1429	0.2113	0.0076	0.0064	0.012	0.0042	0.0117	0.0029	0.0047	0.0199	0.1152	0.173	0.003	0.0012	0.0099	0.0192	0.0185	0.0094	0.0185	0.0055	0.0025
3	rs12490768	39563365	0.89	0.145699762692903	0.85	0.32706018639722	7.45444014287735	0.18188991549038	0.0026	0.0073	0.034	0.1447	0.0069	0.1424	0.2109	0.0076	0.0064	0.0121	0.0042	0.0118	0.0029	0.0048	0.0199	0.1158	0.1728	0.0031	0.0012	0.0099	0.019	0.0185	0.0093	0.0187	0.0055	0.0025
3	rs111638226	39577632	0.89	0.145699762692903	0.85	0.32706018639722	7.11765397220917	0.188610353570671	0.0026	0.0073	0.034	0.1447	0.0069	0.1423	0.2108	0.0076	0.0063	0.0121	0.0042	0.0119	0.003	0.0048	0.0199	0.1158	0.1729	0.0031	0.0012	0.0099	0.0189	0.0184	0.0093	0.0187	0.0055	0.0025
3	rs74417330	39581703	0.89	0.145699762692903	0.85	0.32706018639722	7.10562932190173	0.19025204923699	0.0026	0.0073	0.034	0.1447	0.0069	0.1423	0.2108	0.0076	0.0063	0.0121	0.0042	0.0119	0.003	0.0048	0.0199	0.1158	0.1729	0.0031	0.0012	0.0099	0.0189	0.0184	0.0093	0.0187	0.0055	0.0025
3	rs614453	39582567	0.89	0.145699762692903	0.85	0.32706018639722	7.10266284499498	0.190354815795888	0.0026	0.0073	0.034	0.1447	0.0069	0.1423	0.2108	0.0076	0.0063	0.0121	0.0042	0.0119	0.003	0.0048	0.0199	0.1158	0.1729	0.0031	0.0012	0.0099	0.0189	0.0184	0.0093	0.0187	0.0055	0.0025
3	rs1996097	39587537	0.9	0.124917206299546	0.84	0.364737902801441	5.97721027568757	0.221686572135252	0.0026	0.0072	0.034	0.1455	0.0068	0.1417	0.2104	0.0076	0.006	0.0123	0.0042	0.0118	0.0032	0.0049	0.0197	0.1161	0.1733	0.003	0.0012	0.0099	0.019	0.0184	0.0091	0.0186	0.0055	0.0024
3	rs11129837	39589963	0.9	0.124917206299546	0.84	0.364737902801441	5.55620311838449	0.194791540756906	0.0026	0.0072	0.0339	0.1454	0.0068	0.1415	0.2104	0.0076	0.0059	0.0122	0.0042	0.0121	0.0032	0.0049	0.0198	0.1158	0.1735	0.003	0.0012	0.01	0.019	0.0184	0.0091	0.0186	0.0056	0.0024
3	rs116781237	39608891	0.92	0.0900864543555373	0.84	0.364737902801441	0.188233625152851	0.193860061239664	0.0031	0.0051	0.0263	0.1507	0.0071	0.1472	0.2042	0.0078	0.0041	0.0129	0.0044	0.0135	0.0041	0.0064	0.0206	0.1247	0.1701	0.0033	0.0017	0.0107	0.0158	0.0162	0.0065	0.019	0.0048	0.0041
3	rs10510703	39609012	0.92	0.0900864543555373	0.84	0.364737902801441	0.188158344499402	0.188610353570671	0.0031	0.0051	0.0263	0.1507	0.0071	0.1472	0.2042	0.0078	0.0042	0.0129	0.0044	0.0135	0.0041	0.0064	0.0206	0.1247	0.1701	0.0033	0.0017	0.0107	0.0158	0.0162	0.0065	0.019	0.0048	0.0041
3	rs816498	39609531	0.92	0.0900864543555373	0.83	0.405269641990714	0.190159115369408	0.186360950243274	0.0031	0.0051	0.0263	0.1506	0.0071	0.1472	0.2042	0.0078	0.0042	0.0129	0.0044	0.0135	0.0041	0.0065	0.0206	0.1245	0.1702	0.0033	0.0017	0.0107	0.0158	0.0162	0.0065	0.019	0.0048	0.0041
3	rs62263810	39612312	0.92	0.0900864543555373	0.83	0.405269641990714	0.173700743777337	0.192104727748342	0.0031	0.0051	0.0264	0.1504	0.0072	0.1471	0.2042	0.0078	0.0041	0.013	0.0044	0.0135	0.0041	0.0065	0.0206	0.1247	0.1702	0.0033	0.0017	0.0107	0.0158	0.0162	0.0064	0.0189	0.0048	0.0041
3	rs528949	39634593	0.91	0.106429816649543	0.83	0.405269641990714	0.0940776393373722	0.202717078738739	0.003	0.0049	0.0266	0.1509	0.0074	0.1468	0.204	0.0077	0.0038	0.0132	0.0046	0.0135	0.0042	0.0067	0.0205	0.1256	0.1702	0.0033	0.0019	0.0107	0.0158	0.0159	0.0061	0.0183	0.0046	0.0042
3	rs116009663	39635189	0.91	0.106429816649543	0.83	0.405269641990714	0.0984788737978765	0.205769121028153	0.003	0.0049	0.0266	0.1507	0.0074	0.1468	0.204	0.0077	0.0038	0.0132	0.0046	0.0134	0.0042	0.0067	0.0205	0.1256	0.1702	0.0033	0.0019	0.011	0.0158	0.0159	0.0061	0.0182	0.0046	0.0042
3	rs1768174	39641794	0.91	0.106429816649543	0.82	0.448736318624531	0.0922545032301783	0.168407900013418	0.003	0.0048	0.0266	0.1504	0.0076	0.1471	0.204	0.0076	0.0036	0.0135	0.0047	0.0134	0.0041	0.0067	0.0204	0.1259	0.1702	0.0033	0.0019	0.011	0.0158	0.0158	0.0059	0.0181	0.0047	0.0042
3	rs4676503	39654502	0.91	0.106429816649543	0.82	0.448736318624531	0.0937557288421208	0.170481345438242	0.003	0.0049	0.0266	0.1505	0.0076	0.1472	0.204	0.0076	0.0037	0.0136	0.0047	0.0134	0.0042	0.0065	0.02	0.1261	0.1702	0.0034	0.0019	0.011	0.0158	0.0158	0.0059	0.0179	0.0047	0.0043
3	rs4676653	39654579	0.91	0.106429816649543	0.82	0.448736318624531	0.0937804665056409	0.17018459656638	0.003	0.0049	0.0266	0.1505	0.0076	0.1472	0.204	0.0076	0.0037	0.0136	0.0047	0.0134	0.0042	0.0065	0.02	0.1261	0.1702	0.0034	0.0019	0.011	0.0158	0.0158	0.0059	0.0179	0.0047	0.0043
3	rs77382236	39666632	0.91	0.106429816649543	0.82	0.448736318624531	0.0900915716806251	0.185443398408642	0.0031	0.0048	0.0266	0.1503	0.0077	0.1473	0.2039	0.0076	0.0037	0.0137	0.0048	0.0135	0.0042	0.0065	0.0199	0.1262	0.1702	0.0035	0.0019	0.011	0.0158	0.0156	0.0059	0.0178	0.0047	0.0043
3	rs115944853	39670723	0.91	0.106429816649543	0.82	0.448736318624531	0.0923279766995612	0.185851008116084	0.0031	0.0048	0.0266	0.1503	0.0076	0.1474	0.2037	0.0075	0.0037	0.0139	0.0047	0.0135	0.0042	0.0065	0.0198	0.1262	0.1703	0.0035	0.002	0.0111	0.0158	0.0156	0.0059	0.0178	0.0046	0.0043
3	rs73060568	39671835	0.91	0.106429816649543	0.82	0.448736318624531	0.0918632683635606	0.185545272145858	0.0031	0.0048	0.0266	0.1503	0.0076	0.1474	0.2037	0.0075	0.0037	0.0139	0.0047	0.0135	0.0042	0.0065	0.0198	0.1262	0.1702	0.0035	0.002	0.0111	0.0158	0.0156	0.0059	0.0178	0.0046	0.0043
3	rs6599032	39678753	0.91	0.106429816649543	0.82	0.448736318624531	0.0916436601590365	0.186973510486135	0.0031	0.0048	0.0266	0.1502	0.0076	0.1474	0.2037	0.0075	0.0037	0.0139	0.0048	0.0135	0.0042	0.0065	0.0198	0.1262	0.1702	0.0035	0.002	0.0111	0.0158	0.0156	0.0059	0.0178	0.0046	0.0043
3	rs1405796	39694769	0.91	0.106429816649543	0.82	0.448736318624531	0.0926222399815101	0.173757448789393	0.0032	0.0048	0.0266	0.1501	0.0077	0.1475	0.2036	0.0076	0.0038	0.014	0.0048	0.0136	0.0042	0.0065	0.0198	0.1263	0.1702	0.0036	0.002	0.011	0.0158	0.0154	0.0059	0.0178	0.0046	0.0044
3	rs76844162	39699547	0.91	0.106429816649543	0.82	0.448736318624531	0.0928187439580642	0.169394149205701	0.0032	0.0048	0.0266	0.1501	0.0077	0.1475	0.2036	0.0076	0.0038	0.014	0.0048	0.0136	0.0042	0.0065	0.0197	0.1264	0.1702	0.0036	0.002	0.011	0.0158	0.0154	0.0059	0.0177	0.0046	0.0044
3	rs73060594	39705882	0.91	0.106429816649543	0.82	0.448736318624531	0.0929662944361556	0.169394149205701	0.0032	0.0048	0.0266	0.1501	0.0077	0.1475	0.2036	0.0076	0.0038	0.014	0.0048	0.0136	0.0042	0.0065	0.0197	0.1264	0.1702	0.0036	0.002	0.011	0.0158	0.0154	0.0059	0.0178	0.0046	0.0044
3	rs1534329	39712693	0.91	0.106429816649543	0.82	0.448736318624531	0.0934098333480829	0.171174460519214	0.0032	0.0048	0.0266	0.15	0.0077	0.1475	0.2036	0.0076	0.0038	0.014	0.0048	0.0136	0.0042	0.0065	0.0197	0.1264	0.1702	0.0036	0.002	0.011	0.0158	0.0154	0.0059	0.0177	0.0046	0.0044
3	rs34616068	39714714	0.91	0.106429816649543	0.82	0.448736318624531	0.0916436601590365	0.173160180601383	0.0032	0.0048	0.0266	0.15	0.0077	0.1475	0.2036	0.0076	0.0038	0.014	0.0048	0.0136	0.0042	0.0065	0.0197	0.1264	0.1702	0.0036	0.002	0.011	0.0158	0.0154	0.0059	0.0177	0.0046	0.0044
3	rs78563836	39724375	0.91	0.106429816649543	0.82	0.448736318624531	0.0832679278659835	0.180172472046848	0.0032	0.0048	0.0266	0.15	0.0076	0.1475	0.2036	0.0075	0.0038	0.014	0.0049	0.0135	0.0042	0.0065	0.0197	0.1264	0.1702	0.0036	0.002	0.011	0.0157	0.0154	0.006	0.0177	0.0046	0.0044
3	rs112721139	39724688	0.91	0.106429816649543	0.82	0.448736318624531	0.0827870443784986	0.179668409768573	0.0032	0.0048	0.0266	0.15	0.0076	0.1475	0.2036	0.0075	0.0038	0.014	0.0049	0.0135	0.0042	0.0065	0.0197	0.1264	0.1702	0.0036	0.002	0.011	0.0157	0.0154	0.006	0.0177	0.0046	0.0044
3	rs77271868	39724746	0.91	0.106429816649543	0.83	0.405269641990714	0.0827641895691975	0.179366206051201	0.0032	0.0048	0.0266	0.15	0.0076	0.1475	0.2036	0.0075	0.0038	0.014	0.0049	0.0135	0.0042	0.0065	0.0197	0.1264	0.1702	0.0036	0.002	0.011	0.0157	0.0154	0.006	0.0177	0.0046	0.0044
3	rs71329585	39749919	0.89	0.145699762692903	0.83	0.405269641990714	0.123453981065485	0.1406180004191	0.0029	0.0034	0.0263	0.1488	0.007	0.1493	0.2037	0.0074	0.0036	0.0156	0.0043	0.0129	0.0044	0.0064	0.0191	0.1316	0.1699	0.0036	0.0024	0.011	0.0156	0.015	0.005	0.0165	0.0048	0.0041
3	rs13092383	39750760	0.89	0.145699762692903	0.83	0.405269641990714	0.124159224848823	0.139418965422026	0.0029	0.0034	0.0263	0.1488	0.007	0.1493	0.2037	0.0074	0.0036	0.0156	0.0043	0.0129	0.0044	0.0064	0.0191	0.1316	0.1699	0.0036	0.0024	0.011	0.0156	0.015	0.005	0.0165	0.0048	0.0041
3	rs114285567	39772303	0.89	0.145699762692903	0.83	0.405269641990714	0.138999573364863	0.120930346404373	0.0029	0.0034	0.0263	0.1488	0.007	0.1493	0.2036	0.0074	0.0036	0.0158	0.0043	0.0129	0.0044	0.0065	0.0191	0.1316	0.1698	0.0036	0.0024	0.011	0.0156	0.015	0.005	0.0164	0.0049	0.0041
3	rs9874167	39787381	0.89	0.145699762692903	0.83	0.405269641990714	0.153581070658309	0.100828886621474	0.0029	0.0033	0.0263	0.1488	0.007	0.1493	0.2036	0.0074	0.0036	0.0159	0.0043	0.0129	0.0044	0.0065	0.0191	0.1317	0.1698	0.0036	0.0024	0.0109	0.0157	0.015	0.005	0.0164	0.0049	0.0041
3	rs4676668	39793882	0.88	0.168925028033099	0.83	0.405269641990714	0.141884962403113	0.0905340721375833	0.0028	0.0033	0.0263	0.1492	0.007	0.1498	0.2035	0.0074	0.0035	0.016	0.0043	0.0129	0.0043	0.0065	0.0188	0.1317	0.1698	0.0035	0.0023	0.0109	0.0157	0.015	0.0049	0.0165	0.0049	0.0041
3	rs113561790	39797434	0.88	0.168925028033099	0.84	0.364737902801441	0.138558814642744	0.101645008448666	0.0028	0.0033	0.0262	0.1491	0.007	0.1499	0.2035	0.0073	0.0035	0.016	0.0042	0.0129	0.0043	0.0065	0.0187	0.1318	0.1698	0.0035	0.0023	0.0109	0.0156	0.0148	0.0049	0.0166	0.005	0.0041
3	rs867607	39798648	0.88	0.168925028033099	0.84	0.364737902801441	0.138150289778924	0.104852248394759	0.0028	0.0033	0.0262	0.1491	0.007	0.1499	0.2035	0.0073	0.0035	0.016	0.0042	0.0129	0.0043	0.0065	0.0187	0.1318	0.1698	0.0035	0.0023	0.0109	0.0156	0.0148	0.0049	0.0166	0.0051	0.0041
3	rs113121454	39803131	0.87	0.194736090082605	0.83	0.405269641990714	0.162213658219861	0.117109623517127	0.0026	0.003	0.0253	0.1483	0.007	0.1528	0.206	0.0074	0.0033	0.0168	0.0043	0.0122	0.0043	0.0061	0.0172	0.1332	0.1694	0.0034	0.0023	0.0115	0.0147	0.0144	0.0046	0.0156	0.0051	0.0039
3	rs55898097	39810229	0.86	0.223270892544248	0.83	0.405269641990714	0.210552391716402	0.0725106983371063	0.0026	0.0029	0.025	0.148	0.007	0.1539	0.2068	0.0074	0.0033	0.0171	0.0043	0.012	0.0042	0.006	0.0167	0.1337	0.1693	0.0033	0.0023	0.0117	0.0143	0.0142	0.0045	0.0154	0.0051	0.0039
3	rs4676515	39810356	0.86	0.223270892544248	0.83	0.405269641990714	0.211959236921818	0.0717272723099275	0.0026	0.0029	0.025	0.148	0.007	0.1539	0.2068	0.0074	0.0033	0.0171	0.0043	0.012	0.0042	0.006	0.0167	0.1337	0.1693	0.0033	0.0023	0.0117	0.0143	0.0142	0.0045	0.0154	0.0051	0.0039
3	rs6801197	39811908	0.86	0.223270892544248	0.83	0.405269641990714	0.220181783442516	0.0656563058331336	0.0026	0.0029	0.025	0.1482	0.0071	0.154	0.2069	0.0074	0.0032	0.017	0.0043	0.012	0.0042	0.006	0.0165	0.1337	0.1692	0.0033	0.0023	0.0118	0.0144	0.0141	0.0046	0.0154	0.0052	0.0039
3	rs12106817	39812041	0.86	0.223270892544248	0.83	0.405269641990714	0.215885772820807	0.0652459086315517	0.0026	0.0029	0.025	0.1482	0.0071	0.1542	0.2069	0.0074	0.0032	0.017	0.0043	0.012	0.0042	0.006	0.0166	0.1338	0.1693	0.0033	0.0023	0.0118	0.0144	0.0141	0.0045	0.0154	0.0048	0.0039
3	rs1880787	39817494	0.86	0.223270892544248	0.83	0.405269641990714	0.214991666976955	0.0634125350556216	0.0026	0.0029	0.025	0.1481	0.0071	0.1543	0.207	0.0074	0.0032	0.0171	0.0043	0.012	0.0042	0.006	0.0164	0.1338	0.1691	0.0033	0.0023	0.0119	0.0144	0.0141	0.0045	0.0154	0.0049	0.0038
3	rs74866982	39823459	0.86	0.223270892544248	0.83	0.405269641990714	0.210391945347553	0.0626719286042323	0.0026	0.0029	0.025	0.1479	0.0072	0.1544	0.207	0.0075	0.0032	0.0171	0.0044	0.012	0.0042	0.006	0.0163	0.1336	0.169	0.0033	0.0023	0.012	0.0144	0.0141	0.0045	0.0154	0.0049	0.0038
3	rs72866506	39823968	0.86	0.223270892544248	0.83	0.405269641990714	0.211114496703811	0.0620687150534246	0.0026	0.0029	0.025	0.1479	0.0072	0.1544	0.207	0.0075	0.0032	0.0171	0.0044	0.012	0.0042	0.006	0.0163	0.1335	0.169	0.0033	0.0023	0.012	0.0144	0.014	0.0045	0.0155	0.005	0.0038
3	rs11717991	39824999	0.86	0.223270892544248	0.83	0.405269641990714	0.21163720718523	0.063142798584871	0.0026	0.0029	0.0251	0.1478	0.0072	0.1545	0.2067	0.0075	0.0032	0.0171	0.0044	0.012	0.0042	0.006	0.0164	0.1335	0.1689	0.0033	0.0023	0.012	0.0144	0.0141	0.0045	0.0155	0.005	0.0038
3	rs56137214	39826206	0.86	0.223270892544248	0.83	0.405269641990714	0.212483123041916	0.0616679452004823	0.0026	0.0029	0.0251	0.1478	0.0073	0.1544	0.2067	0.0076	0.0032	0.0171	0.0044	0.012	0.0042	0.006	0.0163	0.1335	0.1689	0.0033	0.0023	0.0121	0.0144	0.014	0.0045	0.0155	0.005	0.0038
3	rs73071051	39838748	0.86	0.223270892544248	0.82	0.448736318624531	0.212241239020443	0.0645643175453428	0.0026	0.0029	0.0251	0.1477	0.0073	0.1547	0.2069	0.0076	0.0031	0.0172	0.0044	0.012	0.0041	0.006	0.0161	0.1335	0.169	0.0033	0.0023	0.0121	0.0144	0.014	0.0045	0.0154	0.005	0.0038
3	rs114987983	39844749	0.85	0.254661707966279	0.82	0.448736318624531	0.294845900605644	0.0657933448479825	0.0025	0.0028	0.0242	0.1468	0.0072	0.1568	0.2091	0.0075	0.003	0.0177	0.004	0.0114	0.0037	0.0059	0.0152	0.1338	0.1699	0.0033	0.0023	0.012	0.0141	0.0136	0.0043	0.0147	0.0051	0.0039
3	rs13063109	39858462	0.83	0.326509998324372	0.82	0.448736318624531	0.718562245454423	0.100096571140738	0.0024	0.0029	0.0227	0.1451	0.0071	0.1606	0.2134	0.0072	0.0027	0.0187	0.0034	0.0104	0.0031	0.0057	0.0136	0.1342	0.1718	0.0033	0.0022	0.012	0.0135	0.013	0.004	0.0132	0.0054	0.004
3	rs71329593	39862039	0.83	0.326509998324372	0.81	0.49521423796015	0.722593388606863	0.100747415459412	0.0024	0.0029	0.0227	0.1451	0.0071	0.1606	0.2134	0.0072	0.0027	0.0187	0.0034	0.0104	0.0031	0.0057	0.0136	0.1342	0.1718	0.0033	0.0022	0.012	0.0135	0.013	0.004	0.0132	0.0054	0.004
3	rs117409271	39872103	0.83	0.326509998324372	0.82	0.448736318624531	0.759320367072313	0.114873793652153	0.0024	0.0029	0.0227	0.1451	0.0071	0.1607	0.2134	0.0072	0.0026	0.0187	0.0034	0.0103	0.0031	0.0057	0.0136	0.1342	0.1719	0.0033	0.0021	0.012	0.0135	0.013	0.0039	0.0132	0.0054	0.004
3	rs73826794	39874445	0.83	0.326509998324372	0.82	0.448736318624531	0.769817526848991	0.118667049711848	0.0024	0.0029	0.0227	0.1451	0.0071	0.1605	0.2135	0.0072	0.0026	0.0187	0.0034	0.0103	0.0031	0.0057	0.0136	0.1342	0.1719	0.0033	0.0021	0.012	0.0135	0.013	0.0039	0.0132	0.0054	0.004
3	rs79271672	39884836	0.83	0.326509998324372	0.82	0.448736318624531	0.784324513114334	0.134206170372496	0.0024	0.0029	0.0228	0.1451	0.0071	0.1606	0.2134	0.0072	0.0026	0.0187	0.0034	0.0103	0.0031	0.0057	0.0137	0.134	0.172	0.0033	0.0021	0.012	0.0135	0.0131	0.0039	0.0132	0.0054	0.004
3	rs4269026	39885886	0.83	0.326509998324372	0.82	0.448736318624531	0.784789439694267	0.135024392327929	0.0024	0.0029	0.0228	0.1451	0.0071	0.1606	0.2134	0.0072	0.0026	0.0187	0.0034	0.0103	0.0031	0.0057	0.0137	0.1339	0.172	0.0033	0.0021	0.012	0.0135	0.0131	0.0039	0.0132	0.0054	0.004
3	rs114158414	39886184	0.83	0.326509998324372	0.82	0.448736318624531	0.784247036976804	0.136209492044999	0.0024	0.0029	0.0227	0.145	0.0071	0.1607	0.2134	0.0072	0.0026	0.0187	0.0034	0.0103	0.0031	0.0057	0.0137	0.1339	0.1721	0.0033	0.0021	0.012	0.0135	0.0131	0.0039	0.0132	0.0054	0.004
3	rs73072892	39888479	0.83	0.326509998324372	0.82	0.448736318624531	0.841760490939169	0.159429859138045	0.0023	0.0029	0.0227	0.1447	0.007	0.1611	0.2135	0.0072	0.0025	0.0188	0.0034	0.0101	0.0032	0.0057	0.0137	0.1338	0.1726	0.0033	0.0021	0.012	0.0135	0.0131	0.0039	0.0132	0.0055	0.0039
3	rs6777708	39888501	0.83	0.326509998324372	0.82	0.448736318624531	0.840642624612799	0.159526511096453	0.0023	0.0029	0.0227	0.1447	0.007	0.1611	0.2135	0.0072	0.0025	0.0188	0.0034	0.0101	0.0032	0.0057	0.0137	0.1338	0.1726	0.0033	0.0021	0.012	0.0135	0.0131	0.0039	0.0132	0.0055	0.0039
3	rs77693408	39891144	0.83	0.326509998324372	0.82	0.448736318624531	0.770816873998756	0.140987686878883	0.0023	0.0029	0.0226	0.1442	0.0069	0.1618	0.2135	0.0071	0.0024	0.0189	0.0033	0.01	0.0032	0.0057	0.0138	0.1338	0.1725	0.0032	0.0021	0.012	0.0136	0.0132	0.004	0.0133	0.0055	0.0038
3	rs115835861	39891262	0.83	0.326509998324372	0.82	0.448736318624531	0.757335319426574	0.137673284872063	0.0023	0.0029	0.0226	0.1441	0.0069	0.1618	0.2136	0.0071	0.0024	0.0189	0.0033	0.01	0.0032	0.0057	0.0138	0.1338	0.1725	0.0032	0.0021	0.0121	0.0136	0.0132	0.004	0.0133	0.0055	0.0038
3	rs4676531	39920001	0.82	0.36720095628419	0.82	0.448736318624531	0.833153386221188	0.152906573377713	0.0022	0.0027	0.0222	0.1425	0.007	0.1633	0.2153	0.007	0.0021	0.0193	0.0032	0.0099	0.0029	0.0058	0.0142	0.1328	0.1712	0.0031	0.0021	0.0123	0.0138	0.0137	0.0045	0.0136	0.0057	0.0034
3	rs55986237	39920979	0.82	0.36720095628419	0.82	0.448736318624531	0.832676322473242	0.156924214096603	0.0022	0.0027	0.0222	0.1425	0.007	0.1632	0.2152	0.007	0.0021	0.0193	0.0032	0.0099	0.0033	0.0058	0.0142	0.1328	0.1712	0.0031	0.0021	0.0123	0.0138	0.0137	0.0045	0.0136	0.0057	0.0034
3	rs116355122	39932652	0.82	0.36720095628419	0.82	0.448736318624531	0.810072328358925	0.141542879010678	0.0022	0.0026	0.0222	0.1424	0.007	0.1633	0.2152	0.007	0.0021	0.0193	0.0032	0.0099	0.0033	0.0058	0.0142	0.1328	0.1712	0.0031	0.0021	0.0123	0.0138	0.0137	0.0045	0.0136	0.0057	0.0034
3	rs4676536	39952585	0.82	0.36720095628419	0.82	0.448736318624531	0.849603279216216	0.161463899793957	0.0022	0.0026	0.0219	0.1418	0.0069	0.1645	0.2149	0.007	0.002	0.0196	0.0034	0.0098	0.003	0.0059	0.014	0.1324	0.1712	0.003	0.0022	0.0123	0.0141	0.0135	0.0047	0.0139	0.0056	0.0035
3	rs4676538	39953907	0.82	0.36720095628419	0.82	0.448736318624531	0.847839956365815	0.162241167983665	0.0022	0.0026	0.0219	0.1418	0.0069	0.1645	0.2149	0.007	0.002	0.0196	0.0034	0.0098	0.003	0.0059	0.014	0.1324	0.1712	0.003	0.0022	0.0123	0.0141	0.0135	0.0047	0.0139	0.0056	0.0035
3	rs4676543	39961333	0.81	0.411214762386647	0.82	0.448736318624531	1.06440010360976	0.183409950093433	0.0022	0.0025	0.0224	0.1389	0.0068	0.1674	0.2149	0.007	0.0019	0.0197	0.0036	0.0095	0.0024	0.006	0.0137	0.1311	0.1717	0.003	0.0025	0.0124	0.0144	0.013	0.0051	0.0145	0.0057	0.0036
3	rs1598994	39975762	0.81	0.411214762386647	0.82	0.448736318624531	1.12672658471798	0.160978777219812	0.0022	0.0025	0.0223	0.1382	0.0068	0.1685	0.2151	0.007	0.0019	0.0197	0.0036	0.0094	0.0022	0.006	0.0137	0.1302	0.1714	0.0031	0.0025	0.0124	0.0143	0.0128	0.0054	0.0152	0.0057	0.0036
3	rs6799381	39976093	0.81	0.411214762386647	0.82	0.448736318624531	1.15059691496052	0.1665395885509	0.0022	0.0025	0.0223	0.1382	0.0067	0.1687	0.2151	0.007	0.0018	0.0197	0.0036	0.0094	0.0022	0.006	0.0137	0.13	0.1714	0.0031	0.0025	0.0124	0.0143	0.0128	0.0055	0.0153	0.0057	0.0036
3	rs115651324	39982970	0.81	0.411214762386647	0.82	0.448736318624531	1.23502391125507	0.15300179864157	0.0022	0.0024	0.0223	0.1378	0.0067	0.1693	0.2151	0.0071	0.0018	0.0198	0.0036	0.0094	0.0022	0.0061	0.0138	0.1288	0.1715	0.003	0.0026	0.0124	0.0144	0.0128	0.0056	0.0157	0.0058	0.0037
3	rs1598997	39985393	0.81	0.411214762386647	0.82	0.448736318624531	1.28411124267891	0.157693680167223	0.0022	0.0023	0.0223	0.1378	0.0067	0.1693	0.2152	0.0071	0.0018	0.0199	0.0036	0.0094	0.0021	0.0061	0.0138	0.1288	0.1715	0.003	0.0026	0.0124	0.0144	0.0129	0.0056	0.0157	0.0058	0.0037
3	rs112364629	39992223	0.81	0.411214762386647	0.82	0.448736318624531	1.25778353702074	0.130681780387496	0.0022	0.0023	0.0223	0.1377	0.0067	0.1694	0.2152	0.0071	0.0018	0.0199	0.0036	0.0094	0.0021	0.0061	0.0138	0.1288	0.1715	0.003	0.0026	0.0124	0.0144	0.0129	0.0056	0.0157	0.0058	0.0037
3	rs9869264	39995414	0.8	0.458652199356866	0.82	0.448736318624531	1.89070371685558	0.117800852466429	0.002	0.002	0.0222	0.1356	0.0063	0.1723	0.2145	0.0075	0.0017	0.0201	0.0035	0.0096	0.0019	0.0064	0.014	0.1268	0.172	0.0026	0.0029	0.0127	0.0144	0.0129	0.006	0.0164	0.006	0.0038
3	rs34875270	39996168	0.8	0.458652199356866	0.82	0.448736318624531	1.88863420528572	0.101481579165474	0.002	0.002	0.0222	0.1355	0.0063	0.1724	0.2145	0.0075	0.0017	0.0201	0.0035	0.0096	0.0018	0.0064	0.014	0.1267	0.1721	0.0026	0.0029	0.0127	0.0144	0.0129	0.006	0.0164	0.006	0.0038
3	rs73076775	40001863	0.8	0.458652199356866	0.82	0.448736318624531	1.88939656712326	0.133299183761974	0.002	0.0017	0.0221	0.135	0.0062	0.1731	0.2142	0.0075	0.0016	0.0202	0.0036	0.0095	0.0017	0.0064	0.0139	0.1265	0.173	0.0024	0.0028	0.0127	0.0146	0.0128	0.006	0.0166	0.0062	0.0036
3	rs17183401	40003898	0.8	0.458652199356866	0.82	0.448736318624531	1.94170141562738	0.15894691087472	0.002	0.0016	0.0221	0.1349	0.0061	0.1733	0.2141	0.0075	0.0016	0.0203	0.0036	0.0095	0.0017	0.0064	0.0138	0.1264	0.1732	0.0024	0.0028	0.0127	0.0146	0.0128	0.006	0.0166	0.0062	0.0035
3	rs1585287	40014390	0.8	0.458652199356866	0.82	0.448736318624531	2.03209662963755	0.170778274654062	0.002	0.0015	0.0223	0.1343	0.006	0.1733	0.214	0.0075	0.0016	0.0204	0.0037	0.0095	0.0018	0.0065	0.0138	0.1257	0.1733	0.0023	0.0027	0.0128	0.0146	0.0125	0.006	0.018	0.0063	0.0034
3	rs7615237	40020380	0.8	0.458652199356866	0.82	0.448736318624531	2.00625605640255	0.166049143259399	0.0019	0.0015	0.0223	0.1341	0.006	0.1736	0.2138	0.0076	0.0016	0.0203	0.0037	0.0095	0.0018	0.0065	0.0138	0.1257	0.1738	0.0023	0.0027	0.0129	0.0147	0.0125	0.0061	0.018	0.0062	0.0034
3	rs9876809	40022106	0.8	0.458652199356866	0.82	0.448736318624531	1.99171390291474	0.161463899793957	0.0019	0.0015	0.0223	0.1341	0.006	0.1736	0.2138	0.0076	0.0015	0.0203	0.0037	0.0095	0.0018	0.0065	0.0138	0.1257	0.1738	0.0022	0.0027	0.0129	0.0147	0.0125	0.0061	0.018	0.0062	0.0033
3	rs116449047	40023799	0.8	0.458652199356866	0.82	0.448736318624531	1.9762118888097	0.151955488423524	0.0019	0.0015	0.0223	0.1341	0.006	0.1736	0.2138	0.0076	0.0015	0.0203	0.0037	0.0095	0.0018	0.0065	0.0137	0.1257	0.1738	0.0022	0.0027	0.0129	0.0148	0.0125	0.0061	0.018	0.0062	0.0033
3	rs12634361	40058742	0.8	0.458652199356866	0.82	0.448736318624531	2.01571070264871	0.162338419146868	0.002	0.0015	0.0224	0.1338	0.006	0.1736	0.2138	0.0076	0.0016	0.0203	0.0037	0.0094	0.0018	0.0065	0.0137	0.1253	0.174	0.0022	0.0027	0.013	0.0148	0.0125	0.0061	0.0181	0.0062	0.0033
3	rs116517225	40063791	0.8	0.458652199356866	0.82	0.448736318624531	1.75484106374049	0.170481345438242	0.002	0.0015	0.0221	0.1338	0.006	0.1734	0.2141	0.0076	0.0016	0.0203	0.0037	0.0094	0.0018	0.0065	0.0137	0.1259	0.174	0.0022	0.0024	0.013	0.0148	0.0124	0.0061	0.0182	0.0062	0.0033
3	rs6801508	40064382	0.8	0.458652199356866	0.82	0.448736318624531	1.75834620522717	0.173458725360656	0.002	0.0015	0.0221	0.1338	0.006	0.1734	0.2141	0.0076	0.0016	0.0203	0.0037	0.0094	0.0018	0.0065	0.0137	0.1259	0.174	0.0022	0.0024	0.013	0.0148	0.0124	0.0061	0.0182	0.0062	0.0033
3	rs79494266	40066129	0.8	0.458652199356866	0.82	0.448736318624531	1.74603588375802	0.16311716825127	0.002	0.0015	0.0221	0.1338	0.006	0.1734	0.2141	0.0076	0.0016	0.0203	0.0037	0.0094	0.0018	0.0065	0.0137	0.1259	0.174	0.0022	0.0024	0.013	0.0148	0.0124	0.0061	0.0182	0.0062	0.0033
3	rs56088590	40066322	0.8	0.458652199356866	0.82	0.448736318624531	1.748050164004	0.161949537948731	0.002	0.0015	0.0221	0.1338	0.006	0.1734	0.2141	0.0076	0.0016	0.0203	0.0037	0.0094	0.0018	0.0065	0.0137	0.1259	0.174	0.0022	0.0024	0.013	0.0148	0.0124	0.0061	0.0182	0.0062	0.0033
3	rs111346115	40070724	0.8	0.458652199356866	0.82	0.448736318624531	1.72361586328018	0.148078359229789	0.002	0.0015	0.0221	0.1338	0.006	0.1734	0.2141	0.0076	0.0016	0.0203	0.0037	0.0094	0.0018	0.0065	0.0137	0.1259	0.174	0.0022	0.0024	0.013	0.0148	0.0124	0.0061	0.0182	0.0062	0.0033
3	rs62261779	40078421	0.8	0.458652199356866	0.83	0.405269641990714	1.66509289047065	0.125239297911218	0.002	0.0015	0.022	0.1338	0.0059	0.1732	0.2142	0.0075	0.0016	0.0203	0.0037	0.0094	0.0018	0.0065	0.0138	0.1259	0.1742	0.0022	0.0024	0.013	0.0148	0.0124	0.0061	0.0181	0.0062	0.0033
3	rs36024849	40083929	0.8	0.458652199356866	0.84	0.364737902801441	1.63154442950403	0.127637644228946	0.0021	0.0014	0.0216	0.134	0.0059	0.1726	0.2142	0.0075	0.0017	0.0206	0.0037	0.0094	0.0019	0.0066	0.014	0.1257	0.1746	0.0022	0.0023	0.0131	0.0149	0.0125	0.0062	0.0181	0.0062	0.0032
3	rs112311543	40087239	0.8	0.458652199356866	0.84	0.364737902801441	1.2591936854733	0.096306275913502	0.0023	0.0017	0.0215	0.1344	0.0057	0.1733	0.2124	0.0075	0.0021	0.0211	0.004	0.0097	0.0021	0.0068	0.0144	0.1222	0.1773	0.0018	0.0019	0.0129	0.0151	0.0119	0.0064	0.0183	0.006	0.0029
3	rs6599077	40096618	0.8	0.458652199356866	0.84	0.364737902801441	1.32605283952932	0.101890344209039	0.0023	0.0018	0.0215	0.1344	0.0057	0.1733	0.2123	0.0075	0.0021	0.0211	0.004	0.0097	0.0022	0.0068	0.0144	0.1221	0.1775	0.0018	0.0019	0.0129	0.0151	0.0119	0.0064	0.0183	0.006	0.0029
3	rs72871458	40097824	0.8	0.458652199356866	0.84	0.364737902801441	1.32480633135966	0.10131825227347	0.0023	0.0018	0.0215	0.1344	0.0057	0.1733	0.2123	0.0075	0.0021	0.0211	0.004	0.0097	0.0022	0.0068	0.0144	0.1221	0.1775	0.0018	0.0019	0.0129	0.0151	0.0119	0.0064	0.0183	0.006	0.0029
3	rs2371139	40098299	0.8	0.458652199356866	0.84	0.364737902801441	1.31704962934582	0.10017783667289	0.0023	0.0018	0.0215	0.1344	0.0057	0.1733	0.2123	0.0075	0.0021	0.0211	0.004	0.0097	0.0022	0.0068	0.0144	0.1221	0.1775	0.0018	0.0019	0.0129	0.0151	0.0119	0.0064	0.0183	0.006	0.0029
3	rs6776146	40113009	0.8	0.458652199356866	0.84	0.364737902801441	1.30759268378827	0.0806105214512356	0.0023	0.0018	0.0215	0.1343	0.0058	0.1739	0.2124	0.0076	0.0021	0.0211	0.004	0.0098	0.0022	0.0065	0.0146	0.1206	0.1774	0.0019	0.0019	0.0129	0.0154	0.0122	0.0065	0.0184	0.0059	0.0029
3	rs12486257	40136511	0.8	0.458652199356866	0.84	0.364737902801441	1.37063809929648	0.0876627292794626	0.0024	0.0018	0.0215	0.1342	0.0057	0.1742	0.2126	0.0076	0.0022	0.0211	0.004	0.0098	0.0022	0.0064	0.0148	0.1201	0.1772	0.0019	0.002	0.0129	0.0155	0.012	0.0065	0.0186	0.0059	0.0029
3	rs56052891	40142694	0.8	0.458652199356866	0.85	0.32706018639722	1.35223499530162	0.0834632620091467	0.0024	0.0018	0.0215	0.1341	0.0057	0.1742	0.2126	0.0076	0.0022	0.021	0.004	0.0098	0.0022	0.0063	0.0149	0.12	0.1772	0.0019	0.002	0.0129	0.0155	0.012	0.0065	0.0187	0.0059	0.0029
3	rs35533143	40144260	0.8	0.458652199356866	0.85	0.32706018639722	1.34056394372446	0.0816568593424426	0.0024	0.0018	0.0215	0.1341	0.0057	0.1742	0.2126	0.0076	0.0022	0.021	0.004	0.0098	0.0022	0.0063	0.0149	0.12	0.1772	0.0019	0.002	0.0129	0.0155	0.012	0.0065	0.0187	0.0059	0.0029
3	rs73065816	40158835	0.8	0.458652199356866	0.85	0.32706018639722	1.34653939136251	0.069398192197637	0.0024	0.0019	0.0215	0.1339	0.0057	0.1744	0.2126	0.0076	0.0022	0.021	0.004	0.0099	0.0022	0.0062	0.0152	0.1196	0.1771	0.002	0.002	0.0129	0.0157	0.0119	0.0064	0.0189	0.0059	0.0029
3	rs4530464	40159756	0.8	0.458652199356866	0.85	0.32706018639722	1.35677864124044	0.0718694516388229	0.0024	0.0019	0.0215	0.1339	0.0057	0.1744	0.2126	0.0076	0.0022	0.021	0.004	0.0099	0.0022	0.0062	0.0152	0.1196	0.1771	0.002	0.002	0.0129	0.0157	0.0119	0.0064	0.0189	0.0059	0.0029
3	rs62261794	40161004	0.8	0.458652199356866	0.86	0.29215087580064	1.34432152445596	0.0679327253358512	0.0024	0.0019	0.0215	0.1339	0.0057	0.1744	0.2125	0.0076	0.0022	0.021	0.004	0.0099	0.0022	0.0062	0.0153	0.1196	0.1771	0.002	0.002	0.0129	0.0157	0.0119	0.0064	0.0189	0.0059	0.0029
3	rs2679826	40169254	0.79	0.509607847349147	0.86	0.29215087580064	1.26540553817897	0.0600758931358558	0.0024	0.0019	0.0211	0.1334	0.0056	0.1745	0.2118	0.0077	0.0021	0.0209	0.0041	0.0102	0.0023	0.0063	0.0163	0.1187	0.1778	0.0019	0.002	0.0129	0.0156	0.0118	0.0064	0.0194	0.0058	0.0029
3	rs76750610	40171822	0.79	0.509607847349147	0.86	0.29215087580064	1.34152704790975	0.0479305133119256	0.0024	0.0019	0.021	0.1331	0.0056	0.1745	0.2112	0.0078	0.002	0.0208	0.0039	0.0106	0.0023	0.0064	0.0171	0.1181	0.1781	0.0018	0.002	0.013	0.0155	0.0119	0.0064	0.0198	0.0058	0.0028
3	rs74614386	40172668	0.79	0.509607847349147	0.86	0.29215087580064	1.34345403854922	0.0465631767339599	0.0024	0.0019	0.021	0.1331	0.0056	0.1744	0.2111	0.0078	0.002	0.0208	0.0039	0.0106	0.0023	0.0064	0.0172	0.118	0.1782	0.0018	0.002	0.013	0.0155	0.0119	0.0064	0.0197	0.0058	0.0028
3	rs9878321	40174858	0.79	0.509607847349147	0.86	0.29215087580064	1.40272426300944	0.05791583074535	0.0024	0.0019	0.021	0.1331	0.0056	0.1744	0.211	0.0078	0.002	0.0208	0.0038	0.0107	0.0023	0.0065	0.0173	0.118	0.1782	0.0018	0.002	0.013	0.0155	0.0119	0.0064	0.0198	0.0058	0.0028
3	rs6781148	40183934	0.79	0.509607847349147	0.86	0.29215087580064	1.39743884286594	0.0573325947688789	0.0024	0.0019	0.0209	0.1333	0.0056	0.1741	0.2105	0.0078	0.0021	0.0208	0.0038	0.0108	0.0023	0.0065	0.0174	0.118	0.1785	0.0018	0.0021	0.013	0.0155	0.0119	0.0065	0.0198	0.0057	0.0028
3	rs76539673	40186395	0.79	0.509607847349147	0.87	0.259919603286658	1.40057004652764	0.053258562144801	0.0023	0.0019	0.0209	0.1332	0.0056	0.1741	0.2105	0.0079	0.0021	0.0209	0.0038	0.0108	0.0023	0.0065	0.0174	0.118	0.1786	0.0018	0.0021	0.013	0.0155	0.0119	0.0065	0.0198	0.0057	0.0028
3	rs75831532	40194741	0.79	0.509607847349147	0.87	0.259919603286658	1.51289160876943	0.077798168634899	0.0022	0.0019	0.0207	0.1329	0.0057	0.1745	0.2102	0.0079	0.002	0.0211	0.0038	0.0109	0.0023	0.0065	0.0174	0.118	0.1792	0.0016	0.002	0.0131	0.0154	0.0119	0.0066	0.0198	0.0056	0.0027
3	rs1714414	40204178	0.78	0.56417027826485	0.87	0.259919603286658	1.61676943296462	0.0858965225782879	0.0021	0.0019	0.0207	0.133	0.0057	0.1742	0.2095	0.008	0.002	0.0212	0.0038	0.0109	0.0023	0.0065	0.0175	0.1183	0.1796	0.0015	0.002	0.0131	0.0153	0.012	0.0066	0.0198	0.0056	0.0027
3	rs115244079	40205637	0.78	0.56417027826485	0.87	0.259919603286658	1.59793171931523	0.0906121869682593	0.0021	0.0019	0.0207	0.133	0.0057	0.1742	0.2094	0.008	0.002	0.0212	0.0038	0.0109	0.0022	0.0065	0.0175	0.1183	0.1797	0.0016	0.002	0.0131	0.0154	0.012	0.0066	0.0198	0.0056	0.0027
3	rs1799423	40205678	0.78	0.56417027826485	0.88	0.230271256315472	1.60050051543226	0.0917086021624525	0.0021	0.0019	0.0207	0.1331	0.0057	0.1742	0.2094	0.008	0.002	0.0212	0.0038	0.0109	0.0022	0.0065	0.0175	0.1183	0.1797	0.0016	0.002	0.0131	0.0154	0.012	0.0066	0.0198	0.0056	0.0027
3	rs57030140	40206623	0.78	0.56417027826485	0.88	0.230271256315472	1.60430504528181	0.0944724422579487	0.0022	0.0019	0.0207	0.1331	0.0057	0.1742	0.2093	0.008	0.0018	0.0212	0.0038	0.0109	0.0021	0.0065	0.0175	0.1184	0.18	0.0015	0.002	0.0131	0.0154	0.012	0.0066	0.0198	0.0056	0.0026
3	rs1799412	40210125	0.78	0.56417027826485	0.88	0.230271256315472	1.59054185564135	0.0914732154460973	0.0023	0.0018	0.0206	0.1332	0.0057	0.1742	0.2093	0.008	0.0018	0.0211	0.0038	0.0109	0.002	0.0065	0.0175	0.1184	0.1803	0.0014	0.002	0.0131	0.0154	0.0119	0.0066	0.0199	0.0056	0.0025
3	rs2679804	40213843	0.78	0.56417027826485	0.88	0.230271256315472	1.51258948233335	0.0811330067505299	0.0023	0.0018	0.0206	0.1332	0.0057	0.1742	0.2091	0.008	0.0018	0.0211	0.0038	0.011	0.002	0.0065	0.0176	0.1182	0.1805	0.0014	0.0019	0.013	0.0155	0.012	0.0066	0.0201	0.0056	0.0023
3	rs2887961	40214049	0.78	0.56417027826485	0.89	0.20310604818777	1.53541103956082	0.086969890460622	0.0022	0.0018	0.0206	0.1332	0.0057	0.1742	0.209	0.008	0.0018	0.0211	0.0038	0.011	0.002	0.0065	0.0177	0.1182	0.1805	0.0014	0.0019	0.013	0.0155	0.012	0.0066	0.0201	0.0056	0.0023
3	rs73067649	40217716	0.78	0.56417027826485	0.89	0.20310604818777	1.3255733608203	0.0753165075465166	0.0021	0.0019	0.0203	0.1343	0.0055	0.1724	0.2082	0.0079	0.0017	0.0209	0.0038	0.0118	0.0018	0.0065	0.0181	0.1179	0.1823	0.0013	0.0018	0.0124	0.0153	0.013	0.0067	0.0207	0.005	0.0021
3	rs73067652	40219669	0.78	0.56417027826485	0.89	0.20310604818777	1.15941691049955	0.0666870160344164	0.0021	0.0019	0.0202	0.1346	0.0054	0.1728	0.2071	0.0079	0.0017	0.0205	0.0037	0.0117	0.0018	0.0065	0.0183	0.1183	0.1834	0.0012	0.0016	0.0122	0.0152	0.013	0.0067	0.0209	0.0049	0.002
3	rs73827329	40219723	0.78	0.56417027826485	0.89	0.20310604818777	1.15705019182315	0.0660677823225773	0.0021	0.0019	0.0202	0.1346	0.0054	0.1728	0.2071	0.0079	0.0017	0.0205	0.0037	0.0117	0.0018	0.0065	0.0183	0.1183	0.1834	0.0012	0.0016	0.0122	0.0152	0.013	0.0067	0.0209	0.0049	0.002
3	rs77520650	40220322	0.79	0.509607847349147	0.89	0.20310604818777	1.12061022693725	0.0647003949659433	0.002	0.0019	0.0202	0.1347	0.0054	0.1729	0.2067	0.0079	0.0016	0.0204	0.0037	0.0117	0.0018	0.0065	0.0183	0.1185	0.1837	0.0013	0.0016	0.0121	0.0152	0.013	0.0067	0.021	0.0049	0.002
3	rs115400597	40222247	0.79	0.509607847349147	0.89	0.20310604818777	1.0505289929558	0.0636151556926606	0.002	0.0019	0.02	0.1356	0.0053	0.1735	0.2058	0.0079	0.0015	0.0202	0.0038	0.0117	0.0016	0.0064	0.0181	0.1176	0.1852	0.0013	0.0015	0.0121	0.0151	0.013	0.0068	0.0212	0.0048	0.0018
3	rs35373018	40223428	0.79	0.509607847349147	0.89	0.20310604818777	1.01427368322668	0.0772845495125372	0.002	0.0019	0.0199	0.1363	0.0053	0.1739	0.2054	0.0078	0.0014	0.02	0.0038	0.0118	0.0016	0.0063	0.0179	0.1171	0.1858	0.0013	0.0014	0.012	0.015	0.0129	0.0068	0.0214	0.0048	0.0018
3	rs59923220	40223771	0.79	0.509607847349147	0.89	0.20310604818777	1.00393645159976	0.0752440170072701	0.002	0.0019	0.0199	0.1364	0.0053	0.1739	0.2053	0.0078	0.0014	0.02	0.0038	0.0118	0.0015	0.0063	0.0179	0.117	0.1859	0.0013	0.0014	0.012	0.015	0.0129	0.0068	0.0214	0.0048	0.0018
3	rs77496719	40226627	0.79	0.509607847349147	0.89	0.20310604818777	0.997754856054835	0.0852855725396139	0.0019	0.0019	0.0198	0.1369	0.0052	0.1742	0.2049	0.0077	0.0014	0.0198	0.0038	0.0118	0.0015	0.0062	0.0178	0.1167	0.1865	0.0014	0.0014	0.012	0.015	0.0129	0.0068	0.0215	0.0048	0.0017
3	rs55807137	40226852	0.79	0.509607847349147	0.89	0.20310604818777	1.00299103263534	0.0859730143927169	0.0019	0.0019	0.0198	0.1369	0.0052	0.1742	0.2048	0.0077	0.0014	0.0198	0.0038	0.0118	0.0015	0.0062	0.0178	0.1166	0.1865	0.0014	0.0014	0.012	0.015	0.0129	0.0068	0.0216	0.0048	0.0017
3	rs55785561	40231383	0.78	0.56417027826485	0.89	0.20310604818777	1.07489555546146	0.0885899300173812	0.0019	0.0019	0.0196	0.1366	0.0052	0.1745	0.2043	0.0076	0.0013	0.0199	0.0038	0.0118	0.0015	0.0065	0.0177	0.1166	0.1871	0.0014	0.0014	0.0121	0.0151	0.0129	0.0069	0.0217	0.0049	0.0016
3	rs73067669	40233314	0.78	0.56417027826485	0.89	0.20310604818777	1.12168862598084	0.0959863518267054	0.0019	0.0019	0.0195	0.1368	0.0052	0.1746	0.2042	0.0076	0.0013	0.0198	0.0038	0.0119	0.0015	0.0065	0.0177	0.1164	0.1874	0.0015	0.0014	0.012	0.0151	0.0129	0.0069	0.0217	0.0049	0.0016
3	rs2679817	40235351	0.78	0.56417027826485	0.89	0.20310604818777	1.13890833607532	0.0852093269808198	0.0018	0.0019	0.0195	0.1367	0.0051	0.1748	0.2041	0.0076	0.0016	0.0198	0.0037	0.0118	0.0015	0.0065	0.0176	0.1164	0.1875	0.0015	0.0013	0.012	0.015	0.0128	0.0069	0.0217	0.0049	0.0016
3	rs73067693	40239483	0.78	0.56417027826485	0.89	0.20310604818777	1.11710827004645	0.0769185302473213	0.0018	0.0019	0.0195	0.1368	0.0051	0.1748	0.2042	0.0075	0.0016	0.0198	0.0037	0.0119	0.0015	0.0065	0.0176	0.1163	0.1874	0.0015	0.0013	0.0119	0.015	0.0128	0.0069	0.0219	0.0049	0.0015
3	rs116828504	40241223	0.78	0.56417027826485	0.89	0.20310604818777	1.17750252518351	0.0786818857989365	0.0018	0.0018	0.0194	0.1368	0.0051	0.1749	0.2042	0.0075	0.0016	0.0197	0.0037	0.0121	0.0015	0.0065	0.0176	0.116	0.1872	0.0016	0.0013	0.0115	0.0152	0.0127	0.0069	0.0226	0.0049	0.0015
3	rs114196361	40242849	0.79	0.509607847349147	0.88	0.230271256315472	1.28591174753252	0.0824828111152438	0.0017	0.0018	0.0194	0.1369	0.0051	0.175	0.2043	0.0075	0.0016	0.0197	0.0037	0.0122	0.0014	0.0065	0.0175	0.1157	0.187	0.0018	0.0012	0.0112	0.0153	0.0126	0.0069	0.0232	0.0049	0.0014
3	rs2371135	40265340	0.78	0.56417027826485	0.88	0.230271256315472	1.33921603617979	0.0832365891098821	0.0017	0.0018	0.0193	0.137	0.0051	0.175	0.2043	0.0075	0.0016	0.0197	0.0037	0.0123	0.0014	0.0065	0.0175	0.1155	0.1868	0.0018	0.0012	0.011	0.0153	0.0126	0.0069	0.0235	0.0049	0.0014
3	rs2292904	40266357	0.78	0.56417027826485	0.88	0.230271256315472	1.34181603002376	0.0809835855775281	0.0017	0.0018	0.0193	0.137	0.0051	0.175	0.2043	0.0075	0.0016	0.0197	0.0037	0.0123	0.0014	0.0065	0.0175	0.1155	0.1868	0.0019	0.0012	0.011	0.0153	0.0126	0.0069	0.0236	0.0049	0.0014
3	rs17208732	40273397	0.78	0.56417027826485	0.87	0.259919603286658	1.3448035522512	0.0789034504929872	0.0017	0.0018	0.0193	0.137	0.0051	0.175	0.2042	0.0075	0.0016	0.0197	0.0036	0.0123	0.0014	0.0065	0.0175	0.1156	0.1868	0.0019	0.0012	0.0109	0.0153	0.0126	0.0069	0.0236	0.0049	0.0014
3	rs11922676	40276782	0.78	0.56417027826485	0.87	0.259919603286658	1.34634647869564	0.0783131756730499	0.0017	0.0018	0.0193	0.137	0.0051	0.175	0.2042	0.0075	0.0016	0.0197	0.0036	0.0123	0.0014	0.0065	0.0175	0.1156	0.1868	0.0019	0.0012	0.0109	0.0153	0.0126	0.0069	0.0237	0.0049	0.0014
3	rs9827024	40292238	0.78	0.56417027826485	0.87	0.259919603286658	1.62626952688196	0.0883577645998958	0.0016	0.0018	0.0193	0.1377	0.0052	0.1748	0.2037	0.0075	0.0016	0.0196	0.0036	0.0124	0.0016	0.0065	0.0174	0.1159	0.1865	0.0021	0.001	0.0101	0.0156	0.0125	0.0069	0.0246	0.005	0.0014
3	rs34340980	40297537	0.78	0.56417027826485	0.87	0.259919603286658	1.80241852290219	0.0904559840929823	0.0016	0.0018	0.0194	0.1378	0.0052	0.1754	0.2031	0.0074	0.0016	0.0198	0.0035	0.0124	0.0016	0.0065	0.0174	0.1154	0.1862	0.0022	0.001	0.0101	0.0156	0.0124	0.0071	0.0249	0.0049	0.0013
3	rs77684431	40304197	0.79	0.509607847349147	0.87	0.259919603286658	2.0504295506535	0.100259127938522	0.0015	0.0018	0.0195	0.1379	0.0052	0.1757	0.2028	0.0074	0.0016	0.0201	0.0035	0.0126	0.0016	0.0066	0.0175	0.1145	0.1858	0.0023	0.001	0.0101	0.0155	0.0124	0.0072	0.0254	0.0049	0.0013
3	rs6599088	40329288	0.79	0.509607847349147	0.87	0.259919603286658	2.32024840404633	0.115130938815901	0.0015	0.0018	0.0196	0.138	0.0051	0.176	0.2026	0.0073	0.0016	0.0202	0.0035	0.0127	0.0015	0.0066	0.0175	0.1139	0.1856	0.0024	0.001	0.0101	0.0154	0.0124	0.0073	0.0257	0.0051	0.0013
3	rs149692559	40345863	0.79	0.509607847349147	0.86	0.29215087580064	2.3009274362307	0.115302490246665	0.0015	0.0017	0.0196	0.1381	0.0051	0.1763	0.2021	0.0073	0.0016	0.0202	0.0035	0.0128	0.0015	0.0066	0.0176	0.1139	0.1857	0.0024	0.001	0.0101	0.0154	0.0124	0.0073	0.0257	0.0051	0.0013
3	rs79004783	40348373	0.79	0.509607847349147	0.86	0.29215087580064	2.30325252940979	0.115302490246665	0.0015	0.0017	0.0196	0.1381	0.0051	0.1763	0.2021	0.0073	0.0016	0.0202	0.0035	0.0128	0.0015	0.0066	0.0176	0.1139	0.1857	0.0024	0.001	0.0101	0.0154	0.0124	0.0073	0.0257	0.0051	0.0013
3	rs73073551	40351925	0.79	0.509607847349147	0.86	0.29215087580064	2.28757273557259	0.115645883994281	0.0014	0.0017	0.0196	0.1382	0.0051	0.1764	0.2018	0.0073	0.0016	0.0201	0.0035	0.0128	0.0015	0.0066	0.0176	0.114	0.1858	0.0023	0.001	0.0101	0.0154	0.0124	0.0073	0.0258	0.0051	0.0013
3	rs73073561	40357298	0.79	0.509607847349147	0.87	0.259919603286658	2.30185738344326	0.124355335385714	0.0014	0.0017	0.0197	0.1384	0.0051	0.1767	0.2011	0.0074	0.0016	0.02	0.0035	0.0129	0.0015	0.0066	0.0176	0.1139	0.1858	0.0022	0.001	0.0102	0.0155	0.0125	0.0073	0.026	0.0051	0.0012
3	rs11718621	40362122	0.79	0.509607847349147	0.87	0.259919603286658	2.35517894512784	0.114873793652153	0.0013	0.0017	0.0197	0.1392	0.0048	0.1766	0.2009	0.0074	0.0016	0.0199	0.0034	0.0131	0.0015	0.0065	0.0175	0.1137	0.1863	0.0022	9e-04	0.0105	0.0154	0.0123	0.0072	0.0261	0.005	0.0012
3	rs116833665	40373018	0.79	0.509607847349147	0.87	0.259919603286658	2.35494474563737	0.125327822775467	0.0013	0.0016	0.0197	0.1394	0.0048	0.1765	0.2006	0.0074	0.0015	0.0199	0.0034	0.0131	0.0015	0.0064	0.0175	0.1139	0.1863	0.0023	8e-04	0.0105	0.0153	0.0124	0.0071	0.0262	0.005	0.0012
3	rs115982986	40375842	0.79	0.509607847349147	0.87	0.259919603286658	2.35342262903759	0.125504942557122	0.0013	0.0016	0.0197	0.1394	0.0048	0.1765	0.2006	0.0074	0.0015	0.0199	0.0034	0.0131	0.0015	0.0064	0.0175	0.1139	0.1863	0.0023	8e-04	0.0105	0.0153	0.0124	0.0071	0.0262	0.005	0.0012
3	rs80024426	40395140	0.79	0.509607847349147	0.85	0.32706018639722	2.35225198258797	0.13630081096927	0.0013	0.0016	0.0198	0.1394	0.0048	0.1765	0.2005	0.0073	0.0015	0.0198	0.0033	0.0132	0.0015	0.0064	0.0175	0.1141	0.1863	0.0023	8e-04	0.0105	0.0153	0.0124	0.0071	0.0262	0.005	0.0012
3	rs6599094	40399593	0.79	0.509607847349147	0.84	0.364737902801441	2.35295434828225	0.138040127935072	0.0013	0.0016	0.0198	0.1394	0.0048	0.1765	0.2005	0.0073	0.0015	0.0198	0.0033	0.0132	0.0015	0.0064	0.0175	0.1141	0.1863	0.0023	8e-04	0.0105	0.0153	0.0124	0.0071	0.0262	0.005	0.0012
3	rs114871621	40406579	0.79	0.509607847349147	0.84	0.364737902801441	2.34897515602953	0.134387839338093	0.0013	0.0016	0.0198	0.1394	0.0048	0.1765	0.2005	0.0073	0.0015	0.0198	0.0033	0.0132	0.0015	0.0064	0.0175	0.1141	0.1863	0.0023	8e-04	0.0105	0.0153	0.0124	0.0071	0.0262	0.005	0.0012
3	rs73076015	40421179	0.79	0.509607847349147	0.84	0.364737902801441	2.33786816923471	0.132575227842173	0.0013	0.0016	0.0198	0.1396	0.0048	0.1766	0.2004	0.0073	0.0015	0.0198	0.0033	0.0132	0.0015	0.0064	0.0175	0.1139	0.1864	0.0023	8e-04	0.0105	0.0153	0.0125	0.007	0.0263	0.005	0.0011
3	rs112126748	40430835	0.79	0.509607847349147	0.83	0.405269641990714	2.31023230813036	0.137123690700647	0.0013	0.0016	0.02	0.1402	0.0047	0.1771	0.1999	0.0073	0.0015	0.0195	0.0033	0.0132	0.0014	0.0063	0.0175	0.1135	0.1865	0.0023	8e-04	0.0106	0.0153	0.0125	0.007	0.0264	0.0049	0.0011
3	rs115450390	40431298	0.79	0.509607847349147	0.83	0.405269641990714	2.29407278732057	0.138131894503639	0.0013	0.0016	0.02	0.1402	0.0048	0.1772	0.1999	0.0073	0.0015	0.0195	0.0034	0.0132	0.0014	0.0064	0.0176	0.1132	0.1862	0.0023	7e-04	0.0106	0.0153	0.0125	0.007	0.0264	0.0049	0.0011
3	rs75965075	40438120	0.79	0.509607847349147	0.83	0.405269641990714	2.29813831543471	0.140802799448455	0.0013	0.0016	0.02	0.1403	0.0047	0.1773	0.1998	0.0073	0.0015	0.0195	0.0034	0.0132	0.0014	0.0064	0.0176	0.1131	0.1862	0.0023	7e-04	0.0106	0.0153	0.0126	0.007	0.0264	0.0049	0.0011
3	rs75719899	40440462	0.79	0.509607847349147	0.83	0.405269641990714	2.29941652821417	0.1406180004191	0.0013	0.0016	0.02	0.1403	0.0047	0.1773	0.1998	0.0073	0.0015	0.0195	0.0034	0.0132	0.0014	0.0064	0.0176	0.1131	0.1862	0.0023	7e-04	0.0106	0.0153	0.0126	0.007	0.0264	0.0049	0.0011
3	rs1037516	40441280	0.79	0.509607847349147	0.83	0.405269641990714	2.30069496819467	0.141357726716542	0.0013	0.0016	0.02	0.1403	0.0047	0.1773	0.1998	0.0073	0.0015	0.0195	0.0034	0.0132	0.0014	0.0064	0.0176	0.1131	0.1862	0.0023	7e-04	0.0106	0.0153	0.0126	0.007	0.0264	0.0049	0.0011
3	rs13099333	40444976	0.79	0.509607847349147	0.83	0.405269641990714	2.30150863916436	0.143213210765315	0.0013	0.0016	0.02	0.1403	0.0047	0.1773	0.1998	0.0073	0.0015	0.0195	0.0034	0.0132	0.0014	0.0064	0.0176	0.1131	0.1862	0.0023	7e-04	0.0106	0.0153	0.0126	0.007	0.0264	0.0049	0.0011
3	rs17078914	40445118	0.79	0.509607847349147	0.83	0.405269641990714	2.30057873699208	0.142284369371962	0.0013	0.0016	0.02	0.1403	0.0047	0.1773	0.1998	0.0073	0.0015	0.0195	0.0034	0.0132	0.0014	0.0064	0.0176	0.1131	0.1862	0.0023	7e-04	0.0106	0.0153	0.0126	0.007	0.0264	0.0049	0.0011
3	rs62263877	40451353	0.79	0.509607847349147	0.83	0.405269641990714	2.26567875730123	0.145544887728679	0.0013	0.0016	0.0204	0.1403	0.0048	0.1772	0.1995	0.0072	0.0015	0.0195	0.0034	0.0135	0.0014	0.0064	0.0176	0.113	0.1857	0.0023	7e-04	0.0107	0.0153	0.0127	0.0069	0.0265	0.0049	0.0011
3	rs41286044	40453609	0.79	0.509607847349147	0.83	0.405269641990714	2.26868661784949	0.145732010383225	0.0013	0.0016	0.0204	0.1403	0.0048	0.1772	0.1995	0.0072	0.0015	0.0195	0.0034	0.0136	0.0014	0.0064	0.0176	0.113	0.1857	0.0023	6e-04	0.0108	0.0153	0.0127	0.0069	0.0266	0.0049	0.0011
3	rs41286048	40455816	0.79	0.509607847349147	0.83	0.405269641990714	2.248812314506	0.145919219953909	0.0013	0.0016	0.0204	0.1405	0.0048	0.1772	0.1995	0.0072	0.0015	0.0195	0.0034	0.0136	0.0014	0.0064	0.0176	0.1132	0.1856	0.0023	6e-04	0.0107	0.0153	0.0127	0.0069	0.0265	0.0049	0.0011
3	rs7648952	40457038	0.79	0.509607847349147	0.82	0.448736318624531	2.25088954670768	0.146106516385319	0.0013	0.0016	0.0204	0.1405	0.0048	0.1772	0.1995	0.0072	0.0015	0.0195	0.0034	0.0136	0.0014	0.0064	0.0176	0.1132	0.1856	0.0023	6e-04	0.0107	0.0153	0.0127	0.0069	0.0265	0.0049	0.0011
3	rs115544984	40468053	0.79	0.509607847349147	0.82	0.448736318624531	2.26995955997251	0.150438181088848	0.0013	0.0016	0.0204	0.1401	0.0048	0.1773	0.1995	0.0071	0.0015	0.0195	0.0034	0.0137	0.0014	0.0064	0.0176	0.1132	0.1855	0.0023	6e-04	0.0109	0.0153	0.0128	0.0069	0.0266	0.0049	0.0011
3	rs1047855	40468896	0.79	0.509607847349147	0.82	0.448736318624531	2.27123273132425	0.150532852689932	0.0013	0.0016	0.0204	0.1401	0.0048	0.1773	0.1995	0.0071	0.0015	0.0195	0.0034	0.0137	0.0014	0.0064	0.0176	0.1132	0.1855	0.0023	6e-04	0.0109	0.0153	0.0128	0.0069	0.0266	0.0049	0.0011
3	rs114798291	40491651	0.79	0.509607847349147	0.82	0.448736318624531	2.24200794199174	0.143306215564723	0.0013	0.0016	0.0205	0.14	0.0048	0.1772	0.1994	0.0071	0.0015	0.0195	0.0034	0.0137	0.0014	0.0064	0.0177	0.1131	0.1855	0.0023	6e-04	0.0109	0.0153	0.0129	0.0069	0.0267	0.0049	0.0012
3	rs75586401	40495151	0.79	0.509607847349147	0.82	0.448736318624531	2.23820500593441	0.143027266924976	0.0013	0.0016	0.0205	0.14	0.0048	0.1772	0.1994	0.0071	0.0015	0.0195	0.0034	0.0137	0.0014	0.0064	0.0177	0.113	0.1855	0.0023	6e-04	0.0109	0.0153	0.0129	0.0069	0.0267	0.0049	0.0012
3	rs56319532	40499906	0.79	0.509607847349147	0.82	0.448736318624531	2.23497990576474	0.139787500270611	0.0014	0.0016	0.0205	0.1399	0.0048	0.1771	0.1994	0.0071	0.0015	0.0195	0.0034	0.0137	0.0014	0.0064	0.0177	0.113	0.1855	0.0023	6e-04	0.0109	0.0153	0.0129	0.0069	0.0267	0.0049	0.0012
3	rs41485644	40500051	0.79	0.509607847349147	0.76	0.775138689739853	2.25412202376274	0.137856661746976	0.0013	0.0016	0.0204	0.14	0.0048	0.1771	0.1995	0.007	0.0015	0.0195	0.0034	0.0137	0.0014	0.0064	0.0177	0.113	0.1856	0.0023	6e-04	0.0109	0.0153	0.0129	0.0069	0.0267	0.0048	0.0012
3	rs6766936	40500933	0.79	0.509607847349147	0.71	1.13941950935302	2.2530828504547	0.137489997367732	0.0013	0.0016	0.0204	0.14	0.0048	0.1771	0.1995	0.007	0.0015	0.0195	0.0034	0.0138	0.0014	0.0064	0.0177	0.113	0.1856	0.0023	6e-04	0.0109	0.0153	0.0129	0.0069	0.0267	0.0048	0.0012
3	rs11707190	40503298	0.79	0.509607847349147	0.71	1.13941950935302	2.3639667538525	0.12648076842974	0.0013	0.0016	0.0204	0.14	0.0048	0.1768	0.1995	0.007	0.0017	0.0195	0.0034	0.0138	0.0014	0.0064	0.0177	0.113	0.1856	0.0025	6e-04	0.0109	0.0153	0.0129	0.0069	0.0267	0.0048	0.0012
3	rs185734649	40509257	0.79	0.509607847349147	0.7	1.22290318011101	2.36162232403655	0.125859462120879	0.0013	0.0016	0.0204	0.14	0.0048	0.1768	0.1995	0.007	0.0017	0.0195	0.0034	0.0138	0.0015	0.0064	0.0177	0.113	0.1856	0.0025	6e-04	0.0109	0.0153	0.0129	0.0069	0.0267	0.0048	0.0012
3	rs7617989	40512463	0.79	0.509607847349147	0.7	1.22290318011101	2.35740420863061	0.12656961955527	0.0013	0.0016	0.0204	0.14	0.0048	0.1768	0.1995	0.007	0.0017	0.0195	0.0034	0.0138	0.0015	0.0064	0.0177	0.113	0.1855	0.0025	6e-04	0.0109	0.0153	0.0129	0.0069	0.0267	0.0048	0.0012
3	rs34820969	40515520	0.79	0.509607847349147	0.7	1.22290318011101	2.35974731099316	0.117714364705915	0.0015	0.0016	0.0204	0.1399	0.0049	0.1767	0.1993	0.007	0.0017	0.0195	0.0034	0.0138	0.0015	0.0064	0.0177	0.1128	0.1853	0.0025	6e-04	0.0109	0.0153	0.0129	0.0073	0.0267	0.0048	0.0012
3	rs4553952	40519429	0.79	0.509607847349147	0.7	1.22290318011101	2.35916146622512	0.120319413142363	0.0015	0.0016	0.0204	0.1398	0.0049	0.1767	0.1993	0.007	0.0017	0.0195	0.0034	0.0138	0.0015	0.0064	0.0178	0.1128	0.1853	0.0025	6e-04	0.0109	0.0153	0.0129	0.0073	0.0268	0.0048	0.0012
3	rs66841330	40531123	0.79	0.509607847349147	0.7	1.22290318011101	2.54006464371751	0.102791874711138	0.0015	0.0016	0.0202	0.1387	0.0051	0.1762	0.1988	0.007	0.0019	0.0197	0.0036	0.0143	0.0016	0.0061	0.0186	0.1121	0.1844	0.0027	7e-04	0.0111	0.0156	0.0131	0.0073	0.0274	0.0049	0.0013
3	rs9820580	40556596	0.8	0.458652199356866	0.7	1.22290318011101	2.47259876002233	0.0959064362335864	0.0016	0.0017	0.0201	0.1392	0.0053	0.1756	0.1976	0.007	0.002	0.0198	0.0038	0.0145	0.0019	0.0062	0.0193	0.1114	0.1831	0.0028	8e-04	0.0113	0.0158	0.0131	0.0075	0.0277	0.005	0.0014
3	rs35217513	40557443	0.8	0.458652199356866	0.69	1.31001637589678	2.46927004135167	0.0939963386278548	0.0016	0.0017	0.0201	0.1392	0.0053	0.1756	0.1976	0.007	0.002	0.0198	0.0038	0.0145	0.0019	0.0062	0.0193	0.1114	0.1831	0.0028	8e-04	0.0113	0.0159	0.0131	0.0075	0.0277	0.005	0.0014
3	rs74970181	40558150	0.8	0.458652199356866	0.69	1.31001637589678	2.45656249227663	0.0948699198630098	0.0016	0.0017	0.0201	0.1392	0.0053	0.1755	0.1976	0.007	0.002	0.0198	0.0038	0.0145	0.0018	0.0062	0.0193	0.1115	0.183	0.0028	8e-04	0.0113	0.0158	0.0131	0.0075	0.0277	0.005	0.0014
3	rs34145901	40559669	0.8	0.458652199356866	0.68	1.40079159929308	2.42423358973344	0.096306275913502	0.0016	0.0017	0.0202	0.1391	0.0053	0.1754	0.1974	0.007	0.002	0.0198	0.0038	0.0147	0.0018	0.0061	0.0194	0.1117	0.183	0.0027	8e-04	0.0113	0.0158	0.0132	0.0075	0.0277	0.005	0.0014
3	rs77716681	40572301	0.8	0.458652199356866	0.69	1.31001637589678	2.40888619829652	0.0934420856303372	0.0017	0.0017	0.02	0.1388	0.0055	0.1747	0.1971	0.0069	0.0019	0.0199	0.004	0.0147	0.0019	0.0062	0.0198	0.1119	0.1827	0.0028	9e-04	0.0114	0.0158	0.0133	0.0075	0.0279	0.0051	0.0014
3	rs6775029	40578815	0.8	0.458652199356866	0.69	1.31001637589678	2.40299152757598	0.0906121869682593	0.0017	0.0017	0.0198	0.1386	0.0055	0.174	0.1969	0.0069	0.0019	0.0199	0.004	0.0147	0.002	0.0062	0.02	0.1123	0.1825	0.0029	9e-04	0.0114	0.0158	0.0133	0.0075	0.0279	0.0051	0.0014
3	rs12632448	40582176	0.8	0.458652199356866	0.68	1.40079159929308	2.41844520524558	0.0911597400466434	0.0017	0.0017	0.0197	0.1387	0.0056	0.1737	0.1968	0.0069	0.0019	0.02	0.004	0.0148	0.002	0.0062	0.0203	0.1122	0.1824	0.0029	9e-04	0.0115	0.0158	0.0134	0.0075	0.028	0.0051	0.0014
3	rs9810005	40589558	0.8	0.458652199356866	0.69	1.31001637589678	2.19994690071803	0.0838416024055683	0.002	0.0019	0.0203	0.1379	0.006	0.1711	0.1925	0.0077	0.0021	0.0203	0.0045	0.0152	0.0025	0.0066	0.0215	0.1132	0.1795	0.0031	0.0011	0.0121	0.0158	0.0141	0.008	0.0289	0.0054	0.0017
3	rs114391429	40590533	0.8	0.458652199356866	0.7	1.22290318011101	2.17170776038888	0.0847524294993647	0.002	0.0019	0.0204	0.1379	0.006	0.1711	0.1924	0.0078	0.0021	0.0203	0.0045	0.0152	0.0025	0.0066	0.0215	0.1132	0.1795	0.003	0.0011	0.0121	0.0158	0.0141	0.008	0.0289	0.0054	0.0017
3	rs11915318	40595426	0.8	0.458652199356866	0.7	1.22290318011101	2.15473034553533	0.0895210201122447	0.002	0.0019	0.0205	0.1378	0.0061	0.171	0.1922	0.0078	0.0021	0.0203	0.0045	0.0152	0.0025	0.0066	0.0216	0.1132	0.1793	0.003	0.0011	0.0121	0.0159	0.0141	0.008	0.029	0.0054	0.0017
3	rs73082132	40599401	0.8	0.458652199356866	0.7	1.22290318011101	2.10451213316748	0.0952680550137495	0.002	0.0019	0.0205	0.1378	0.0061	0.1708	0.1921	0.0078	0.0021	0.0203	0.0045	0.0153	0.0025	0.0066	0.0216	0.1132	0.1792	0.0029	0.0011	0.0121	0.0159	0.0141	0.008	0.0291	0.0055	0.0017
3	rs114728951	40619639	0.8	0.458652199356866	0.7	1.22290318011101	2.0286374176182	0.118753801228155	0.0021	0.0019	0.0209	0.138	0.0062	0.1694	0.1914	0.008	0.0022	0.0204	0.0046	0.0154	0.0025	0.0067	0.0222	0.1132	0.179	0.0027	0.0011	0.0121	0.0157	0.0142	0.008	0.0293	0.0056	0.0019
3	rs75616520	40621646	0.8	0.458652199356866	0.7	1.22290318011101	2.02183631475211	0.125416370993296	0.0021	0.0019	0.0209	0.1381	0.0062	0.1691	0.1913	0.008	0.0022	0.0204	0.0046	0.0155	0.0025	0.0067	0.0223	0.1132	0.179	0.0026	0.0011	0.0121	0.0157	0.0142	0.008	0.0294	0.0056	0.0019
3	rs67254397	40624317	0.8	0.458652199356866	0.71	1.13941950935302	2.01593334354226	0.125770797248816	0.0021	0.0019	0.021	0.1381	0.0062	0.1688	0.1912	0.008	0.0022	0.0204	0.0046	0.0155	0.0025	0.0067	0.0224	0.1132	0.1789	0.0026	0.0011	0.0121	0.0157	0.0142	0.008	0.0294	0.0057	0.0019
3	rs11129884	40628126	0.81	0.411214762386647	0.71	1.13941950935302	1.99115956066543	0.144890643703438	0.0021	0.0019	0.0212	0.1382	0.0063	0.168	0.1909	0.0081	0.0022	0.0205	0.0046	0.0156	0.0025	0.0067	0.0226	0.1132	0.1788	0.0024	0.0011	0.0121	0.0156	0.0143	0.0081	0.0295	0.0058	0.002
3	rs35362378	40642095	0.81	0.411214762386647	0.71	1.13941950935302	1.9908269801258	0.169098063038906	0.0021	0.0018	0.0215	0.1382	0.0064	0.1672	0.1906	0.0082	0.0022	0.0206	0.0047	0.0158	0.0025	0.0068	0.023	0.1132	0.1787	0.0023	0.0011	0.0121	0.0155	0.0144	0.0081	0.0297	0.0059	0.002
3	rs34232639	40646359	0.81	0.411214762386647	0.71	1.13941950935302	2.01125960854027	0.172364936005545	0.0022	0.0018	0.0215	0.1382	0.0064	0.1669	0.1906	0.0083	0.0022	0.0206	0.0047	0.0156	0.0025	0.0068	0.023	0.1133	0.1788	0.0022	0.0011	0.0121	0.0155	0.0144	0.0081	0.0297	0.0059	0.002
3	rs73065913	40652766	0.81	0.411214762386647	0.71	1.13941950935302	1.98351492013252	0.207247956042958	0.0022	0.0018	0.0216	0.1383	0.0064	0.167	0.1905	0.0083	0.0021	0.0206	0.0046	0.0156	0.0025	0.0068	0.0231	0.1133	0.1785	0.002	0.0011	0.0121	0.0155	0.0144	0.0081	0.0298	0.0059	0.002
3	rs6784581	40655920	0.81	0.411214762386647	0.71	1.13941950935302	1.9870590351219	0.22831455349627	0.0022	0.0018	0.0216	0.1384	0.0064	0.1671	0.1905	0.0083	0.002	0.0206	0.0046	0.0157	0.0025	0.0068	0.0232	0.1134	0.1784	0.0019	0.0011	0.0121	0.0155	0.0144	0.0081	0.0298	0.0059	0.002
3	rs73065918	40660283	0.81	0.411214762386647	0.71	1.13941950935302	1.98938601286133	0.219311838498192	0.0021	0.0018	0.0217	0.1384	0.0064	0.167	0.1904	0.0083	0.002	0.0206	0.0046	0.0157	0.0024	0.0068	0.0232	0.1134	0.1784	0.0019	0.0011	0.0121	0.0155	0.0144	0.0081	0.0298	0.0059	0.002
3	rs115523875	40661789	0.81	0.411214762386647	0.71	1.13941950935302	2.01381858637601	0.245884239650522	0.0021	0.0018	0.0217	0.1384	0.0064	0.1669	0.1903	0.0083	0.002	0.0206	0.0046	0.0157	0.0024	0.0067	0.0233	0.1135	0.1784	0.0019	0.0011	0.0121	0.0155	0.0145	0.008	0.0298	0.0059	0.002
3	rs77112732	40665410	0.82	0.36720095628419	0.71	1.13941950935302	2.09807893015311	0.286678328200725	0.0021	0.0017	0.0219	0.1386	0.0065	0.1662	0.1896	0.0085	0.002	0.0208	0.0044	0.0159	0.0024	0.0067	0.0237	0.1138	0.1782	0.0017	0.0011	0.0121	0.0154	0.0147	0.0079	0.0299	0.006	0.002
3	rs7628125	40685806	0.82	0.36720095628419	0.71	1.13941950935302	2.11977448281171	0.304910597509606	0.0021	0.0017	0.0219	0.1386	0.0065	0.1661	0.1895	0.0085	0.002	0.0208	0.0044	0.0159	0.0024	0.0067	0.0238	0.1138	0.1782	0.0017	0.0011	0.0121	0.0154	0.0147	0.0079	0.0299	0.006	0.002
3	rs76983454	40689647	0.82	0.36720095628419	0.71	1.13941950935302	2.12305778616569	0.306584769247575	0.0021	0.0017	0.022	0.1386	0.0065	0.1661	0.1895	0.0085	0.002	0.0208	0.0044	0.0159	0.0024	0.0067	0.0238	0.1138	0.1782	0.0017	0.0011	0.0121	0.0154	0.0148	0.0079	0.0299	0.006	0.002
3	rs58232949	40693259	0.82	0.36720095628419	0.71	1.13941950935302	2.11547474949325	0.287147570753528	0.0021	0.0017	0.022	0.1386	0.0065	0.166	0.1894	0.0086	0.002	0.0208	0.0044	0.0159	0.0024	0.0067	0.0238	0.1139	0.1782	0.0017	0.0011	0.0121	0.0154	0.0148	0.0079	0.0299	0.006	0.002
3	rs73065922	40696811	0.82	0.36720095628419	0.72	1.059530599108	2.15177230224621	0.328105716531779	0.0021	0.0017	0.0221	0.1388	0.0065	0.1657	0.1891	0.0087	0.002	0.0208	0.0043	0.0161	0.0023	0.0066	0.024	0.1139	0.1782	0.0015	0.0011	0.0121	0.0153	0.0149	0.0079	0.0299	0.0061	0.0021
3	rs79216823	40703599	0.82	0.36720095628419	0.71	1.13941950935302	2.17136550491053	0.39525088067343	0.0021	0.0016	0.0222	0.1389	0.0065	0.1654	0.1889	0.0087	0.002	0.0209	0.0043	0.0162	0.0022	0.0066	0.0241	0.1139	0.1782	0.0014	0.0011	0.0121	0.0153	0.015	0.0079	0.0299	0.0061	0.0022
3	rs75275648	40703681	0.82	0.36720095628419	0.71	1.13941950935302	2.17102326700522	0.395765968581526	0.0021	0.0016	0.0222	0.1389	0.0065	0.1654	0.1889	0.0087	0.002	0.0209	0.0043	0.0162	0.0022	0.0066	0.0241	0.1139	0.1782	0.0014	0.0011	0.0121	0.0153	0.015	0.0079	0.0299	0.0061	0.0022
3	rs4428154	40704175	0.82	0.36720095628419	0.72	1.059530599108	2.17239232405731	0.401961407193244	0.0021	0.0016	0.0222	0.139	0.0066	0.1654	0.1889	0.0087	0.002	0.0209	0.0043	0.0162	0.0022	0.0066	0.0241	0.1139	0.1782	0.0014	0.0011	0.0121	0.0153	0.015	0.0079	0.0299	0.0061	0.0022
3	rs76329002	40704996	0.82	0.36720095628419	0.72	1.059530599108	2.17741460379787	0.408832782267293	0.0021	0.0016	0.0222	0.139	0.0065	0.1654	0.1889	0.0087	0.002	0.0209	0.0043	0.0162	0.0022	0.0066	0.0241	0.1139	0.1782	0.0014	0.0011	0.0121	0.0153	0.015	0.0079	0.0299	0.0061	0.0022
3	rs78843673	40706907	0.82	0.36720095628419	0.72	1.059530599108	2.19284739359837	0.440869379095405	0.0021	0.0016	0.0223	0.139	0.0065	0.1654	0.1888	0.0087	0.002	0.0209	0.0043	0.0162	0.0022	0.0066	0.0241	0.114	0.1781	0.0013	0.0011	0.0121	0.0153	0.015	0.0079	0.0299	0.0061	0.0022
3	rs12639177	40737309	0.83	0.326509998324372	0.72	1.059530599108	2.26787668316213	0.509556725914749	0.0021	0.0016	0.0225	0.1394	0.0066	0.1651	0.1886	0.0088	0.002	0.0209	0.0044	0.0164	0.0021	0.0066	0.0243	0.114	0.1779	0.0011	0.0011	0.0121	0.0152	0.0151	0.0079	0.0299	0.0061	0.0022
3	rs114607349	40745091	0.83	0.326509998324372	0.72	1.059530599108	2.27540107555156	0.523928211837005	0.0021	0.0016	0.0225	0.1394	0.0066	0.1651	0.1886	0.0088	0.002	0.0209	0.0044	0.0164	0.0021	0.0066	0.0243	0.114	0.1779	0.0011	0.0011	0.0121	0.0152	0.0151	0.0079	0.0299	0.0061	0.0022
3	rs75046368	40750393	0.83	0.326509998324372	0.72	1.059530599108	2.2860646397183	0.541053498520652	0.0021	0.0016	0.0225	0.1394	0.0066	0.1652	0.1886	0.0088	0.002	0.0209	0.0044	0.0163	0.0021	0.0066	0.0244	0.114	0.1779	0.0011	0.0011	0.0121	0.0152	0.0151	0.0078	0.0299	0.0061	0.0021
3	rs75953534	40754112	0.83	0.326509998324372	0.72	1.059530599108	2.29198284121378	0.539516402161444	0.0021	0.0016	0.0225	0.1394	0.0066	0.1652	0.1886	0.0088	0.002	0.0209	0.0044	0.0163	0.0021	0.0066	0.0244	0.114	0.1779	0.0011	0.0011	0.0121	0.0152	0.0151	0.0078	0.0299	0.0061	0.0021
3	rs77037024	40755906	0.83	0.326509998324372	0.72	1.059530599108	2.29511798890476	0.537143024996728	0.0021	0.0016	0.0225	0.1394	0.0066	0.1652	0.1886	0.0088	0.002	0.0209	0.0044	0.0163	0.0021	0.0066	0.0244	0.114	0.1779	0.0011	0.001	0.0121	0.0152	0.0151	0.0078	0.0299	0.0061	0.0021
3	rs116593309	40774593	0.83	0.326509998324372	0.72	1.059530599108	2.36994838343887	0.540494429004913	0.0021	0.0016	0.0224	0.1393	0.0066	0.1653	0.1887	0.0088	0.002	0.021	0.0044	0.0163	0.0021	0.0066	0.0244	0.114	0.1778	0.001	0.001	0.0122	0.0152	0.015	0.0078	0.0299	0.0061	0.0021
3	rs116470284	40787531	0.83	0.326509998324372	0.72	1.059530599108	2.50823168161865	0.568337778512303	0.0021	0.0016	0.0224	0.1392	0.0067	0.1654	0.1887	0.0088	0.002	0.0211	0.0044	0.0162	0.002	0.0066	0.0246	0.114	0.1777	8e-04	0.001	0.0123	0.0151	0.015	0.0078	0.03	0.0062	0.0021
3	rs587647	40788446	0.83	0.326509998324372	0.72	1.059530599108	2.55146362921714	0.57442947503491	0.0021	0.0016	0.0223	0.1391	0.0067	0.1655	0.1887	0.0088	0.002	0.0211	0.0044	0.0161	0.002	0.0066	0.0246	0.114	0.1777	8e-04	0.001	0.0123	0.015	0.015	0.0078	0.03	0.0062	0.0021
3	rs77798505	40791251	0.83	0.326509998324372	0.72	1.059530599108	2.55254435036435	0.593084011794662	0.0021	0.0016	0.0223	0.1391	0.0067	0.1655	0.1887	0.0088	0.002	0.0211	0.0044	0.0162	0.002	0.0066	0.0246	0.114	0.1777	8e-04	0.001	0.0123	0.015	0.015	0.0078	0.03	0.0062	0.0021
3	rs4973910	40796745	0.84	0.289034762536342	0.72	1.059530599108	2.50882889668148	0.548895442733835	0.0022	0.0015	0.0234	0.1383	0.0076	0.1627	0.1878	0.0091	0.0018	0.0218	0.0048	0.0167	0.0019	0.0071	0.0258	0.1135	0.1745	9e-04	0.0015	0.0128	0.0153	0.0158	0.0079	0.0302	0.0066	0.0019
3	rs76546715	40798827	0.84	0.289034762536342	0.72	1.059530599108	2.53143593221613	0.56339110917095	0.0022	0.0015	0.0235	0.1383	0.0076	0.1627	0.1878	0.009	0.0017	0.0218	0.0048	0.0167	0.0019	0.0071	0.0258	0.1135	0.1748	9e-04	0.0015	0.0128	0.0153	0.0158	0.0079	0.0302	0.0066	0.0018
3	rs4974050	40807526	0.84	0.289034762536342	0.72	1.059530599108	2.53670795432549	0.607707143348125	0.0022	0.0015	0.0235	0.1383	0.0076	0.1627	0.1878	0.009	0.0017	0.0218	0.0048	0.0167	0.0019	0.0071	0.0258	0.1135	0.1747	9e-04	0.0015	0.0128	0.0153	0.0158	0.0079	0.0303	0.0066	0.0018
3	rs6791905	40821365	0.84	0.289034762536342	0.72	1.059530599108	2.60881461174533	0.841770569934195	0.0023	0.0015	0.0245	0.138	0.0082	0.1611	0.1879	0.0088	0.0016	0.022	0.005	0.017	0.0019	0.0071	0.0264	0.1132	0.1727	0.001	0.0015	0.0131	0.0152	0.0161	0.0078	0.0308	0.0069	0.0019
3	rs62257988	40822938	0.84	0.289034762536342	0.72	1.059530599108	2.61461959722455	0.850281964890229	0.0023	0.0015	0.0246	0.138	0.0082	0.161	0.1879	0.0088	0.0016	0.022	0.005	0.017	0.0019	0.0071	0.0265	0.1132	0.1725	0.001	0.0015	0.0132	0.0152	0.0161	0.0078	0.0308	0.0069	0.0019
3	rs116536339	40827349	0.84	0.289034762536342	0.72	1.059530599108	2.65949841367695	0.886533328746118	0.0023	0.0015	0.0246	0.1379	0.0083	0.1607	0.1879	0.0088	0.0016	0.022	0.005	0.0171	0.0019	0.0071	0.0266	0.1131	0.1723	0.0011	0.0015	0.0132	0.0152	0.0161	0.0078	0.0309	0.0069	0.0019
3	rs114344603	40855584	0.84	0.289034762536342	0.72	1.059530599108	2.68214681881473	0.905793784695058	0.0023	0.0015	0.0247	0.1379	0.0083	0.1606	0.1879	0.0088	0.0016	0.0221	0.005	0.0171	0.0019	0.0071	0.0266	0.1131	0.1722	0.0011	0.0015	0.0132	0.0151	0.0161	0.0078	0.0309	0.007	0.0019
3	rs619371	40869995	0.84	0.289034762536342	0.72	1.059530599108	2.72994648553214	0.936023899148758	0.0023	0.0015	0.0248	0.1378	0.0084	0.1602	0.1879	0.0088	0.0016	0.0221	0.005	0.0171	0.0019	0.0071	0.0267	0.1132	0.1719	0.0011	0.0015	0.0132	0.0151	0.0162	0.0079	0.0311	0.007	0.0019
3	rs62257997	40872149	0.84	0.289034762536342	0.72	1.059530599108	2.76162613080504	0.954858685143035	0.0024	0.0015	0.0249	0.1378	0.0084	0.16	0.1879	0.0088	0.0016	0.0221	0.005	0.0171	0.0019	0.0071	0.0268	0.1132	0.1717	0.0011	0.0015	0.0133	0.015	0.0162	0.0079	0.0312	0.0071	0.0019
3	rs73069827	40880250	0.84	0.289034762536342	0.72	1.059530599108	2.78798621498722	0.989871564906511	0.0024	0.0015	0.0249	0.1377	0.0085	0.1597	0.188	0.0088	0.0016	0.0221	0.005	0.0171	0.0019	0.0071	0.0268	0.1132	0.1715	0.0012	0.0015	0.0133	0.015	0.0162	0.0079	0.0312	0.0071	0.0019
3	rs78048714	40880934	0.84	0.289034762536342	0.72	1.059530599108	2.79008345632895	0.998662899892242	0.0024	0.0015	0.0249	0.1377	0.0085	0.1597	0.188	0.0088	0.0016	0.0222	0.005	0.0171	0.0019	0.0071	0.0269	0.1132	0.1715	0.0012	0.0015	0.0133	0.015	0.0162	0.0079	0.0312	0.0071	0.0019
3	rs627998	40885879	0.84	0.289034762536342	0.72	1.059530599108	2.78256025481477	0.991149369360988	0.0024	0.0015	0.025	0.1377	0.0085	0.1596	0.1879	0.0088	0.0016	0.0222	0.005	0.0172	0.0019	0.007	0.0269	0.1132	0.1715	0.0012	0.0015	0.0133	0.015	0.0162	0.0079	0.0313	0.0071	0.0019
3	rs59470594	40890154	0.83	0.326509998324372	0.72	1.059530599108	2.93090956333131	1.13110704702389	0.0024	0.0015	0.0252	0.1376	0.0087	0.1591	0.1872	0.0089	0.0016	0.0224	0.0051	0.0173	0.0019	0.0073	0.0271	0.1129	0.1705	0.0012	0.0015	0.0134	0.0151	0.0163	0.0079	0.0314	0.0074	0.002
3	rs73069835	40890487	0.83	0.326509998324372	0.72	1.059530599108	2.93566820208396	1.12194326303963	0.0024	0.0015	0.0252	0.1376	0.0087	0.1591	0.1871	0.0089	0.0016	0.0224	0.0051	0.0173	0.0019	0.0073	0.0272	0.1129	0.1705	0.0012	0.0015	0.0134	0.0151	0.0164	0.008	0.0314	0.0074	0.002
3	rs73069836	40891205	0.83	0.326509998324372	0.72	1.059530599108	2.94531766216899	1.14258081804904	0.0024	0.0015	0.0252	0.1376	0.0087	0.159	0.1871	0.0089	0.0016	0.0223	0.0051	0.0173	0.0019	0.0073	0.0272	0.1128	0.1704	0.0013	0.0015	0.0134	0.0151	0.0164	0.008	0.0314	0.0074	0.002
3	rs77105939	40893697	0.83	0.326509998324372	0.72	1.059530599108	2.82308423935511	1.13798878405588	0.0025	0.0016	0.0253	0.1376	0.0088	0.1586	0.1867	0.009	0.0017	0.0223	0.0051	0.0173	0.002	0.0074	0.0272	0.1127	0.17	0.0013	0.0016	0.0135	0.0152	0.0164	0.008	0.0313	0.0076	0.0021
3	rs7650433	40899164	0.81	0.411214762386647	0.74	0.910385700718773	2.16429616217703	0.836209135859009	0.0029	0.0018	0.0267	0.1378	0.0095	0.155	0.1834	0.0102	0.0017	0.022	0.0058	0.0177	0.0023	0.0078	0.0279	0.1111	0.1659	0.002	0.0018	0.0146	0.0166	0.0172	0.0086	0.0309	0.0091	0.0025
3	rs6807519	40899921	0.81	0.411214762386647	0.74	0.910385700718773	2.08534458985087	0.788490869520832	0.003	0.0019	0.0269	0.1377	0.0096	0.1544	0.1829	0.0104	0.0018	0.022	0.0058	0.0178	0.0024	0.0079	0.028	0.1108	0.1652	0.0021	0.0019	0.0148	0.0168	0.0173	0.0089	0.0308	0.0094	0.0026
3	rs78738953	40900283	0.8	0.458652199356866	0.73	0.98319925910612	2.10112542850655	0.793983999756385	0.003	0.0018	0.0269	0.1379	0.0096	0.154	0.183	0.0105	0.0018	0.0219	0.0058	0.0178	0.0024	0.0079	0.028	0.1106	0.165	0.0022	0.002	0.0149	0.0168	0.0171	0.0091	0.0307	0.0095	0.0026
3	rs9872703	40900521	0.8	0.458652199356866	0.72	1.059530599108	2.10722278899239	0.76963297413011	0.003	0.0018	0.0269	0.138	0.0096	0.1538	0.1831	0.0106	0.0018	0.0219	0.0057	0.0177	0.0024	0.008	0.0279	0.1105	0.1648	0.0022	0.002	0.015	0.0168	0.0171	0.0092	0.0307	0.0096	0.0026
3	rs10514703	40901256	0.8	0.458652199356866	0.72	1.059530599108	2.19341965831599	0.790931255487254	0.003	0.0018	0.0269	0.138	0.0095	0.1537	0.1832	0.0106	0.0018	0.0219	0.0056	0.0177	0.0024	0.0079	0.0282	0.1105	0.1648	0.0022	0.002	0.015	0.0168	0.017	0.0092	0.0307	0.0097	0.0026
3	rs9810950	40911930	0.8	0.458652199356866	0.72	1.059530599108	2.33845233032146	0.711129449304477	0.0031	0.0018	0.027	0.1383	0.0096	0.1535	0.1831	0.0108	0.0018	0.0219	0.0054	0.0176	0.0024	0.0078	0.028	0.1105	0.1647	0.0023	0.0021	0.0151	0.0168	0.0168	0.0093	0.0307	0.0098	0.0026
3	rs10510709	40913377	0.8	0.458652199356866	0.72	1.059530599108	2.3210642756099	0.76690373234903	0.0031	0.0018	0.027	0.1383	0.0096	0.1535	0.1831	0.0108	0.0019	0.0218	0.0054	0.0176	0.0024	0.0078	0.028	0.1105	0.1647	0.0023	0.0021	0.0151	0.0168	0.0168	0.0093	0.0307	0.0098	0.0026
3	rs35470271	40915239	0.8	0.458652199356866	0.72	1.059530599108	2.25181295920909	0.757367963915876	0.0032	0.0018	0.027	0.1384	0.0096	0.1536	0.183	0.0108	0.0019	0.0217	0.0054	0.0176	0.0024	0.0078	0.028	0.1105	0.1647	0.0023	0.0021	0.0152	0.0168	0.0167	0.0093	0.0306	0.0098	0.0027
3	rs9837197	40918851	0.8	0.458652199356866	0.72	1.059530599108	2.26880233038609	0.872649638618448	0.0032	0.0019	0.0271	0.1385	0.0096	0.1535	0.183	0.0108	0.0019	0.0217	0.0054	0.0176	0.0024	0.0079	0.0279	0.1105	0.1646	0.0023	0.0021	0.0152	0.0166	0.0167	0.0093	0.0306	0.0098	0.0027
3	rs1118296	40923903	0.8	0.458652199356866	0.71	1.13941950935302	2.24408314787228	0.868135444400184	0.0032	0.0019	0.0271	0.1386	0.0096	0.1535	0.183	0.0108	0.0019	0.0217	0.0054	0.0176	0.0024	0.008	0.0278	0.1105	0.1645	0.0024	0.0021	0.0153	0.0166	0.0166	0.0092	0.0305	0.0099	0.0027
3	rs35364139	40936831	0.8	0.458652199356866	0.71	1.13941950935302	2.16657577423382	0.82157025495164	0.0033	0.002	0.0272	0.1387	0.0096	0.1533	0.1828	0.0109	0.002	0.0217	0.0055	0.0176	0.0024	0.0081	0.0276	0.1103	0.1641	0.0025	0.0022	0.0154	0.0168	0.0166	0.0091	0.0304	0.0099	0.0028
3	rs55786173	40937139	0.8	0.458652199356866	0.71	1.13941950935302	2.1709091916089	0.833122775853441	0.0033	0.002	0.0272	0.1387	0.0096	0.1533	0.1828	0.0109	0.002	0.0217	0.0055	0.0176	0.0024	0.0081	0.0276	0.1103	0.1641	0.0025	0.0022	0.0154	0.0168	0.0166	0.0091	0.0304	0.0099	0.0028
3	rs13081630	40965082	0.8	0.458652199356866	0.71	1.13941950935302	1.92918312671021	0.588942040111082	0.0037	0.0021	0.027	0.1395	0.0094	0.1531	0.1824	0.0114	0.0022	0.0215	0.0055	0.0175	0.0025	0.0083	0.027	0.1104	0.1619	0.0029	0.0023	0.0161	0.0174	0.0162	0.0094	0.0299	0.0099	0.0031
3	rs79350422	40978695	0.8	0.458652199356866	0.71	1.13941950935302	1.96715103519453	0.596803402320768	0.0038	0.0021	0.027	0.1395	0.0095	0.1531	0.1822	0.0114	0.0023	0.0215	0.0056	0.0175	0.0025	0.0084	0.0271	0.1103	0.1615	0.003	0.0023	0.0163	0.0175	0.0162	0.0095	0.0298	0.0099	0.0031
3	rs115647562	40983978	0.8	0.458652199356866	0.71	1.13941950935302	1.96969108206373	0.578830906604055	0.0038	0.0021	0.0269	0.1395	0.0095	0.1531	0.1821	0.0114	0.0023	0.0215	0.0056	0.0175	0.0025	0.0084	0.0271	0.1103	0.1613	0.003	0.0023	0.0164	0.0175	0.0162	0.0095	0.0297	0.01	0.0031
3	rs13067838	41010253	0.8	0.458652199356866	0.71	1.13941950935302	1.97013294180274	0.524205569219621	0.0039	0.0022	0.0267	0.1396	0.0095	0.153	0.1817	0.0115	0.0023	0.0216	0.0057	0.0174	0.0025	0.0084	0.0271	0.1102	0.1607	0.0032	0.0024	0.0167	0.0177	0.0161	0.0096	0.0296	0.0101	0.0032
3	rs78172077	41011333	0.8	0.458652199356866	0.71	1.13941950935302	1.97930904046799	0.555076423673834	0.0039	0.0022	0.0267	0.1397	0.0095	0.1529	0.1817	0.0115	0.0024	0.0216	0.0057	0.0174	0.0025	0.0084	0.0271	0.1102	0.1607	0.0032	0.0024	0.0168	0.0177	0.0161	0.0095	0.0296	0.0101	0.0033
3	rs3828363	41012473	0.8	0.458652199356866	0.72	1.059530599108	1.98207572954331	0.549737300390044	0.0039	0.0022	0.0267	0.1397	0.0095	0.1529	0.1816	0.0115	0.0024	0.0216	0.0057	0.0174	0.0025	0.0084	0.0271	0.1103	0.1607	0.0032	0.0024	0.0168	0.0179	0.016	0.0095	0.0296	0.01	0.0033
3	rs62258054	41013437	0.8	0.458652199356866	0.72	1.059530599108	1.98694824942601	0.546091549888461	0.0039	0.0022	0.0267	0.1397	0.0095	0.1529	0.1816	0.0115	0.0024	0.0216	0.0057	0.0174	0.0025	0.0084	0.0271	0.1103	0.1606	0.0032	0.0024	0.0168	0.0179	0.016	0.0095	0.0295	0.01	0.0033
3	rs10865897	41017070	0.8	0.458652199356866	0.72	1.059530599108	2.00881290738598	0.587515390318562	0.0039	0.0022	0.0268	0.1396	0.0096	0.1525	0.1816	0.0116	0.0024	0.0216	0.0057	0.0175	0.0025	0.0085	0.027	0.1104	0.1602	0.0033	0.0024	0.017	0.018	0.016	0.0095	0.0293	0.0101	0.0033
3	rs9878765	41019810	0.75	0.750298972197586	0.72	1.059530599108	1.32078218433386	0.420835442213674	0.0043	0.0025	0.0253	0.1382	0.0103	0.1524	0.1777	0.0128	0.0029	0.0206	0.007	0.0168	0.0029	0.0095	0.0249	0.1135	0.1549	0.0048	0.0025	0.0188	0.0208	0.0162	0.0109	0.0269	0.0112	0.004
3	Affx-36613526	41021567	0.72	0.971554139537083	0.72	1.059530599108	0.688356101875656	0.38601116241541	0.0045	0.0032	0.0252	0.1388	0.0103	0.1532	0.1779	0.0131	0.0033	0.0189	0.0073	0.0156	0.0029	0.0094	0.0224	0.1178	0.1516	0.005	0.0025	0.0196	0.023	0.0157	0.0117	0.0238	0.0118	0.0041
3	rs6599130	41025167	0.72	0.971554139537083	0.72	1.059530599108	0.581267545954575	0.328960794301341	0.0045	0.0032	0.0252	0.1388	0.0103	0.1531	0.1779	0.0131	0.0034	0.0188	0.0074	0.0155	0.0029	0.0095	0.0223	0.1183	0.1516	0.005	0.0025	0.0197	0.0231	0.0157	0.0117	0.0236	0.0119	0.0041
3	rs76490952	41026337	0.72	0.971554139537083	0.72	1.059530599108	0.580658283037982	0.329816522789036	0.0045	0.0032	0.0253	0.1387	0.0103	0.1531	0.1779	0.0131	0.0034	0.0189	0.0073	0.0155	0.0029	0.0094	0.0223	0.1182	0.1516	0.005	0.0025	0.0196	0.0231	0.0157	0.0117	0.0236	0.012	0.0041
3	rs11708803	41029087	0.71	1.05339378298732	0.72	1.059530599108	0.543336966715515	0.273288684295087	0.0047	0.0032	0.0255	0.1385	0.0104	0.1531	0.178	0.0131	0.0034	0.0188	0.0073	0.0154	0.003	0.0094	0.0222	0.118	0.1516	0.005	0.0025	0.0196	0.0232	0.0158	0.0116	0.0236	0.012	0.0041
3	rs7653388	41031039	0.71	1.05339378298732	0.72	1.059530599108	0.489810181402218	0.229844663708658	0.0048	0.0033	0.0254	0.1387	0.0104	0.153	0.1785	0.013	0.0033	0.0188	0.0073	0.0154	0.003	0.0094	0.0225	0.1179	0.1515	0.005	0.0027	0.0196	0.0233	0.0157	0.0115	0.0232	0.0119	0.0041
3	rs6798084	41032309	0.7	1.1393643476553	0.72	1.059530599108	0.51100465830386	0.253411363149183	0.0048	0.0033	0.0254	0.1387	0.0104	0.1529	0.1792	0.0129	0.0033	0.0184	0.0073	0.0154	0.003	0.0094	0.0224	0.1182	0.1511	0.0053	0.0027	0.0195	0.0234	0.0157	0.0116	0.0228	0.0119	0.0041
3	rs77620099	41033735	0.7	1.1393643476553	0.72	1.059530599108	0.328266669035967	0.242092185144619	0.0048	0.0033	0.0254	0.1389	0.0104	0.1528	0.1801	0.0129	0.0033	0.0177	0.0073	0.0153	0.003	0.0094	0.0223	0.1187	0.1509	0.005	0.0027	0.0195	0.0234	0.0157	0.0116	0.0226	0.0119	0.0041
3	rs11716816	41037617	0.7	1.1393643476553	0.72	1.059530599108	0.252110456836079	0.211066798329293	0.0049	0.0033	0.0256	0.1389	0.0103	0.1517	0.1815	0.0128	0.0034	0.0176	0.0074	0.0154	0.0031	0.0095	0.0221	0.1192	0.15	0.0051	0.0027	0.0193	0.0235	0.016	0.0116	0.0225	0.0118	0.0042
3	rs77068687	41040026	0.69	1.22951255717774	0.72	1.059530599108	0.183302138759773	0.188815300640284	0.0048	0.0034	0.0256	0.1385	0.0103	0.1522	0.1822	0.0126	0.0033	0.0173	0.0075	0.0155	0.003	0.0093	0.022	0.12	0.15	0.005	0.0027	0.0189	0.0233	0.0161	0.0116	0.0224	0.0116	0.0041
3	rs3935600	41042643	0.69	1.22951255717774	0.72	1.059530599108	0.149434684327827	0.179164834360475	0.0048	0.0034	0.0257	0.1381	0.0103	0.1525	0.1825	0.0125	0.0033	0.0172	0.0075	0.0156	0.003	0.0092	0.022	0.1204	0.1501	0.0049	0.0027	0.0187	0.0232	0.0161	0.0116	0.0224	0.0115	0.004
3	rs74490745	41053204	0.68	1.32388185841529	0.72	1.059530599108	0.139062607381439	0.158753877071578	0.0048	0.0034	0.0255	0.1382	0.0103	0.1522	0.1825	0.0124	0.0033	0.0169	0.0074	0.0157	0.003	0.009	0.0218	0.1217	0.15	0.005	0.0027	0.0185	0.0237	0.0159	0.0117	0.0225	0.0115	0.0039
3	rs78691243	41055043	0.68	1.32388185841529	0.72	1.059530599108	0.129375626241237	0.155676690275074	0.0048	0.0035	0.0255	0.1384	0.0103	0.1522	0.1831	0.0124	0.0033	0.0169	0.0074	0.0157	0.003	0.009	0.0215	0.1214	0.1501	0.005	0.0027	0.0185	0.0237	0.0159	0.0117	0.0224	0.0115	0.0039
3	rs9832585	41057019	0.68	1.32388185841529	0.72	1.059530599108	0.127722148755503	0.152240590799791	0.0048	0.0035	0.0255	0.1384	0.0103	0.1522	0.1832	0.0124	0.0033	0.0169	0.0074	0.0157	0.003	0.009	0.0214	0.1213	0.1502	0.005	0.0027	0.0185	0.0237	0.0159	0.0117	0.0224	0.0114	0.0039
3	rs17250766	41059754	0.68	1.32388185841529	0.72	1.059530599108	0.147533569820667	0.145732010383225	0.0047	0.0034	0.0254	0.1386	0.0102	0.1522	0.1835	0.0122	0.0033	0.0169	0.0075	0.0156	0.0028	0.0089	0.0215	0.1216	0.15	0.005	0.0027	0.0185	0.0237	0.0159	0.0116	0.0225	0.0115	0.0039
3	rs7651160	41063002	0.68	1.32388185841529	0.72	1.059530599108	0.148285731074245	0.144890643703438	0.0047	0.0033	0.0254	0.1387	0.0102	0.1522	0.1837	0.012	0.0032	0.0169	0.0075	0.0156	0.0028	0.0089	0.0215	0.1216	0.15	0.005	0.0027	0.0184	0.0237	0.0159	0.0116	0.0225	0.0115	0.0039
3	rs429000	41065494	0.68	1.32388185841529	0.72	1.059530599108	0.00233942068975871	0.0460916741760272	0.0041	0.0036	0.027	0.1442	0.0082	0.1575	0.19	0.0111	0.0028	0.0139	0.0064	0.0141	0.0026	0.0083	0.0185	0.1253	0.1521	0.0043	0.0024	0.0143	0.0217	0.0163	0.0101	0.0218	0.0099	0.0033
3	rs4459874	41066221	0.68	1.32388185841529	0.72	1.059530599108	0.00155916236063257	0.0783868612179857	0.0045	0.0038	0.0274	0.1461	0.0077	0.1584	0.1935	0.0108	0.0026	0.0122	0.0057	0.0134	0.0025	0.0078	0.0179	0.1267	0.1523	0.004	0.0024	0.0132	0.0207	0.0164	0.0095	0.0221	0.0094	0.0031
3	rs6809212	41067696	0.68	1.32388185841529	0.72	1.059530599108	0.000962287719792611	0.0416627261370091	0.0045	0.0038	0.0275	0.1477	0.0074	0.1584	0.196	0.0105	0.0025	0.0115	0.0052	0.0135	0.0025	0.0076	0.0175	0.1286	0.1526	0.0038	0.0024	0.0121	0.0196	0.0165	0.0091	0.0222	0.0088	0.0028
3	rs78346099	41068091	0.68	1.32388185841529	0.72	1.059530599108	0.000918009723003863	0.0388398252600058	0.0045	0.0038	0.0276	0.1478	0.0074	0.1583	0.1961	0.0105	0.0024	0.0115	0.0052	0.0135	0.0025	0.0075	0.0175	0.1286	0.1527	0.0038	0.0024	0.012	0.0196	0.0165	0.009	0.0222	0.0088	0.0028
3	rs4974056	41068497	0.68	1.32388185841529	0.72	1.059530599108	0.000918009723003863	0.0297963357880914	0.0045	0.0038	0.0276	0.1479	0.0074	0.1583	0.1963	0.0105	0.0024	0.0115	0.0051	0.0135	0.0025	0.0075	0.0175	0.1286	0.1528	0.0038	0.0024	0.012	0.0195	0.0165	0.009	0.0221	0.0088	0.0028
3	rs62259162	41073336	0.68	1.32388185841529	0.72	1.059530599108	0.000459635444252034	0.0246245546219409	0.0044	0.0038	0.0274	0.148	0.0072	0.1593	0.198	0.0104	0.0023	0.0113	0.0049	0.0133	0.0024	0.0073	0.0174	0.1291	0.1533	0.0035	0.0023	0.0115	0.0193	0.0165	0.0089	0.0219	0.0084	0.0026
3	rs114327360	41077526	0.68	1.32388185841529	0.73	0.98319925910612	0.000328480790593385	0.0204447408194145	0.0043	0.0038	0.0273	0.1481	0.007	0.1599	0.199	0.0103	0.0022	0.0111	0.0048	0.0132	0.0023	0.0072	0.0173	0.1293	0.1536	0.0033	0.0023	0.0112	0.0191	0.0165	0.0089	0.0217	0.0082	0.0025
3	rs79338412	41079463	0.68	1.32388185841529	0.73	0.98319925910612	0.000300528107466263	0.0206063657619705	0.0043	0.0038	0.0273	0.1481	0.007	0.16	0.1993	0.0103	0.0022	0.0111	0.0048	0.0132	0.0023	0.0072	0.0173	0.1294	0.1537	0.0032	0.0023	0.0111	0.0191	0.0165	0.0089	0.0217	0.0082	0.0025
3	rs115782482	41081038	0.68	1.32388185841529	0.73	0.98319925910612	0.000281191405870228	0.0177919156682351	0.0043	0.0037	0.0273	0.1481	0.007	0.1602	0.1996	0.0103	0.0021	0.0111	0.0048	0.0131	0.0023	0.0072	0.0173	0.1295	0.1538	0.0032	0.0023	0.011	0.019	0.0165	0.0089	0.0216	0.0081	0.0025
3	rs432830	41082316	0.68	1.32388185841529	0.73	0.98319925910612	0.000278598576859797	0.0159566419469224	0.0043	0.0037	0.0273	0.1481	0.007	0.1603	0.1998	0.0102	0.0021	0.011	0.0048	0.0131	0.0023	0.0072	0.0172	0.1295	0.1539	0.0032	0.0023	0.011	0.019	0.0165	0.0089	0.0216	0.0081	0.0025
3	rs6791011	41082420	0.68	1.32388185841529	0.73	0.98319925910612	0.000282350284797804	0.0169722715630761	0.0043	0.0037	0.0273	0.1481	0.007	0.1603	0.1998	0.0102	0.0021	0.011	0.0047	0.0131	0.0023	0.0072	0.0172	0.1295	0.1539	0.0032	0.0023	0.011	0.019	0.0165	0.0089	0.0216	0.0081	0.0024
3	rs115174013	41085086	0.68	1.32388185841529	0.73	0.98319925910612	0.000344970682714918	0.0212590172651555	0.0042	0.0037	0.0271	0.1483	0.0069	0.161	0.2004	0.0102	0.002	0.0109	0.0046	0.013	0.0023	0.0072	0.0172	0.1298	0.1539	0.0031	0.0022	0.0108	0.0188	0.0166	0.0089	0.0215	0.008	0.0023
3	rs400952	41086469	0.68	1.32388185841529	0.73	0.98319925910612	0.00037155369340873	0.0174916657731638	0.0042	0.0037	0.0271	0.1483	0.0069	0.1612	0.2006	0.0102	0.0019	0.0109	0.0045	0.0129	0.0022	0.0072	0.0172	0.1298	0.1539	0.0031	0.0022	0.0108	0.0187	0.0166	0.0089	0.0215	0.008	0.0023
3	rs9863665	41100099	0.68	1.32388185841529	0.73	0.98319925910612	0.000470219706368979	0.0152501814833402	0.004	0.0037	0.0267	0.1488	0.0068	0.162	0.201	0.0101	0.0018	0.0107	0.0044	0.0127	0.0022	0.0072	0.0171	0.1306	0.1539	0.0029	0.002	0.0105	0.0187	0.0166	0.0089	0.0216	0.0079	0.0022
3	rs116078994	41100272	0.68	1.32388185841529	0.73	0.98319925910612	0.000470665096680492	0.0159209423280434	0.004	0.0037	0.0267	0.1488	0.0068	0.1621	0.201	0.0101	0.0018	0.0107	0.0044	0.0127	0.0022	0.0072	0.0171	0.1307	0.1539	0.0029	0.002	0.0105	0.0187	0.0166	0.0089	0.0216	0.0079	0.0022
3	rs62259233	41121974	0.68	1.32388185841529	0.73	0.98319925910612	0.00499060456848304	0.0173797190060175	0.0039	0.0036	0.026	0.1516	0.0063	0.1644	0.2025	0.0096	0.0015	0.0102	0.0041	0.0115	0.0017	0.0073	0.0161	0.1329	0.1538	0.0027	0.0017	0.0095	0.0182	0.0163	0.0085	0.0214	0.0077	0.0019
3	rs10490823	41123735	0.68	1.32388185841529	0.73	0.98319925910612	0.00508507063551444	0.00989315261881819	0.0039	0.0036	0.026	0.1516	0.0063	0.1645	0.2025	0.0096	0.0014	0.0102	0.0041	0.0115	0.0017	0.0073	0.0161	0.133	0.1538	0.0027	0.0017	0.0095	0.0182	0.0163	0.0085	0.0214	0.0077	0.0019
3	rs87938	41137672	0.68	1.32388185841529	0.73	0.98319925910612	0.00583368134929287	0.0126792967297635	0.0039	0.0036	0.0261	0.152	0.0064	0.1649	0.2027	0.0095	0.0014	0.0102	0.0041	0.0113	0.0017	0.0073	0.0159	0.133	0.1537	0.0027	0.0016	0.0094	0.0181	0.0163	0.0084	0.0213	0.0076	0.0019
3	rs79324559	41138914	0.68	1.32388185841529	0.73	0.98319925910612	0.00555546259339502	0.0116504819749191	0.0039	0.0036	0.0261	0.1521	0.0063	0.1649	0.2026	0.0095	0.0015	0.0102	0.0041	0.0113	0.0017	0.0073	0.0159	0.1328	0.1537	0.0027	0.0016	0.0094	0.0181	0.0163	0.0084	0.0213	0.0076	0.002
3	rs13314643	41139829	0.68	1.32388185841529	0.74	0.910385700718773	0.00571171052893901	0.0140186605367931	0.0039	0.0036	0.0261	0.1524	0.0063	0.165	0.2026	0.0095	0.0015	0.0101	0.0041	0.0113	0.0017	0.0072	0.0159	0.1328	0.1538	0.0027	0.0016	0.0093	0.0181	0.0163	0.0084	0.0213	0.0076	0.002
3	rs408194	41142209	0.68	1.32388185841529	0.74	0.910385700718773	0.0058132137681951	0.0145937694185621	0.0039	0.0036	0.026	0.1525	0.0063	0.1651	0.2027	0.0095	0.0015	0.0101	0.004	0.0113	0.0017	0.0072	0.0158	0.1329	0.1538	0.0027	0.0016	0.0093	0.018	0.0163	0.0084	0.0213	0.0076	0.002
3	rs79614656	41142787	0.68	1.32388185841529	0.74	0.910385700718773	0.00584051628857903	0.0161357336318064	0.0039	0.0036	0.026	0.1525	0.0063	0.1651	0.2027	0.0095	0.0015	0.0101	0.004	0.0113	0.0017	0.0071	0.0158	0.1329	0.1538	0.0027	0.0016	0.0093	0.018	0.0163	0.0084	0.0213	0.0076	0.002
3	rs115216619	41147314	0.68	1.32388185841529	0.74	0.910385700718773	0.0054348138617432	0.0170459991428332	0.0039	0.0036	0.026	0.1526	0.0063	0.1651	0.2028	0.0095	0.0015	0.01	0.004	0.0112	0.0017	0.0071	0.0157	0.1329	0.1538	0.0027	0.0016	0.0096	0.018	0.0163	0.0084	0.0212	0.0077	0.002
3	rs73077633	41157024	0.68	1.32388185841529	0.74	0.910385700718773	0.00576905855702588	0.0174543109489232	0.0038	0.0036	0.0259	0.1531	0.0062	0.1654	0.2032	0.0094	0.0015	0.0098	0.0039	0.0111	0.0017	0.0068	0.0154	0.1334	0.154	0.0026	0.0016	0.0094	0.0179	0.0163	0.0083	0.0211	0.0077	0.002
3	rs55935421	41176090	0.68	1.32388185841529	0.74	0.910385700718773	0.00859494564968323	0.0296999361896832	0.0034	0.0037	0.0255	0.155	0.0058	0.1671	0.2052	0.0091	0.0015	0.0092	0.0036	0.0103	0.0018	0.0064	0.0141	0.135	0.1548	0.0023	0.0015	0.0088	0.0174	0.0162	0.008	0.0207	0.0068	0.002
3	rs114644557	41178735	0.68	1.32388185841529	0.74	0.910385700718773	0.00890280829778641	0.0302319339430998	0.0034	0.0037	0.0255	0.1551	0.0058	0.1672	0.2053	0.0091	0.0015	0.0092	0.0036	0.0103	0.0018	0.0063	0.014	0.135	0.1548	0.0023	0.0015	0.0087	0.0174	0.0162	0.008	0.0207	0.0068	0.0019
3	rs9841692	41190724	0.68	1.32388185841529	0.74	0.910385700718773	0.027583430780478	0.0346965539143187	0.0029	0.0038	0.025	0.1573	0.0057	0.1693	0.2076	0.0088	0.0015	0.0087	0.0033	0.0095	0.0018	0.0058	0.0123	0.1365	0.1557	0.0019	0.0013	0.0077	0.0169	0.0161	0.0077	0.0203	0.0058	0.0019
3	rs7623789	41191022	0.68	1.32388185841529	0.73	0.98319925910612	0.0282523053288521	0.0246245546219409	0.0029	0.0038	0.025	0.1574	0.0057	0.1694	0.2077	0.0088	0.0015	0.0086	0.0033	0.0095	0.0018	0.0058	0.0123	0.1366	0.1557	0.0019	0.0013	0.0077	0.0169	0.0161	0.0077	0.0203	0.0058	0.0019
3	rs2686461	41197284	0.68	1.32388185841529	0.72	1.059530599108	0.0386336080630005	0.0520120982983859	0.0027	0.0039	0.0245	0.1585	0.0056	0.1697	0.2091	0.0088	0.0016	0.0082	0.0032	0.009	0.0016	0.0055	0.0116	0.1381	0.1559	0.0017	0.0013	0.0076	0.017	0.0159	0.0077	0.0197	0.0053	0.0019
3	rs115981379	41200214	0.69	1.22951255717774	0.71	1.13941950935302	0.0421662703455162	0.0456808493126426	0.0026	0.0039	0.0244	0.1587	0.0056	0.1697	0.2094	0.0088	0.0016	0.0081	0.0032	0.0089	0.0015	0.0054	0.0115	0.1382	0.156	0.0017	0.0013	0.0076	0.017	0.0158	0.0077	0.0195	0.0052	0.0019
3	rs73079647	41202592	0.69	1.22951255717774	0.71	1.13941950935302	0.0433466600557118	0.0435364726885953	0.0026	0.0039	0.0244	0.1588	0.0056	0.1697	0.2095	0.0088	0.0016	0.0081	0.0032	0.0089	0.0015	0.0054	0.0115	0.1383	0.1561	0.0017	0.0013	0.0076	0.017	0.0158	0.0077	0.0194	0.0052	0.0019
3	rs77431062	41208030	0.69	1.22951255717774	0.71	1.13941950935302	0.0549265589256717	0.0204850892916082	0.0025	0.004	0.0242	0.1593	0.0056	0.1698	0.2101	0.0088	0.0017	0.008	0.0032	0.0087	0.0014	0.0053	0.0112	0.1386	0.1562	0.0017	0.0013	0.0075	0.017	0.0157	0.0078	0.0191	0.0051	0.002
3	rs187011446	41208351	0.69	1.22951255717774	0.71	1.13941950935302	0.0552768605167749	0.0196854503854044	0.0025	0.004	0.0242	0.1593	0.0056	0.1698	0.2101	0.0088	0.0017	0.008	0.0032	0.0087	0.0014	0.0053	0.0112	0.1386	0.1562	0.0017	0.0013	0.0075	0.017	0.0157	0.0078	0.0191	0.0051	0.002
3	rs919096	41209869	0.69	1.22951255717774	0.71	1.13941950935302	0.0563189293742314	0.0210131208452679	0.0025	0.004	0.0242	0.1593	0.0056	0.1698	0.2102	0.0088	0.0017	0.008	0.0032	0.0087	0.0014	0.0052	0.0112	0.1387	0.1562	0.0017	0.0013	0.0075	0.017	0.0157	0.0078	0.0191	0.005	0.002
3	rs17252114	41212753	0.69	1.22951255717774	0.71	1.13941950935302	0.0629994620553717	0.0157075763400536	0.0025	0.004	0.0242	0.1594	0.0054	0.1698	0.2104	0.0088	0.0017	0.0078	0.0032	0.0087	0.0014	0.0051	0.0109	0.1393	0.1561	0.0018	0.0014	0.0074	0.0172	0.0155	0.0078	0.019	0.005	0.002
3	rs114443180	41213248	0.69	1.22951255717774	0.71	1.13941950935302	0.062274811946665	0.0177542473041961	0.0025	0.004	0.0241	0.1594	0.0054	0.1699	0.2104	0.0088	0.0017	0.0078	0.0032	0.0087	0.0014	0.0051	0.0109	0.1393	0.1561	0.0018	0.0014	0.0074	0.0172	0.0155	0.0078	0.019	0.005	0.002
3	rs2691678	41230323	0.69	1.22951255717774	0.71	1.13941950935302	0.0914487316433938	0.0150066731474359	0.0024	0.004	0.0238	0.1594	0.0052	0.171	0.2115	0.0085	0.0016	0.007	0.003	0.0085	0.0014	0.005	0.0102	0.1405	0.1565	0.002	0.0015	0.0071	0.0172	0.015	0.0078	0.0188	0.005	0.002
3	rs11564437	41241993	0.69	1.22951255717774	0.71	1.13941950935302	0.0937309952915993	0.0168252886230051	0.0024	0.004	0.0238	0.1596	0.0051	0.1711	0.2116	0.0084	0.0016	0.007	0.003	0.0086	0.0015	0.0049	0.01	0.1406	0.1566	0.002	0.0015	0.0072	0.0171	0.015	0.0076	0.0189	0.0049	0.002
3	rs77753231	41242677	0.69	1.22951255717774	0.71	1.13941950935302	0.0938052082823134	0.0168252886230051	0.0024	0.004	0.0238	0.1596	0.0051	0.1711	0.2116	0.0084	0.0016	0.007	0.003	0.0086	0.0015	0.0049	0.01	0.1406	0.1566	0.002	0.0015	0.0072	0.0171	0.015	0.0076	0.0189	0.0049	0.002
3	rs115813431	41244376	0.69	1.22951255717774	0.71	1.13941950935302	0.0939785159000939	0.0168252886230051	0.0024	0.004	0.0238	0.1596	0.0051	0.1711	0.2116	0.0084	0.0016	0.007	0.003	0.0086	0.0015	0.0049	0.01	0.1406	0.1566	0.002	0.0015	0.0072	0.0171	0.015	0.0076	0.0189	0.0049	0.002
3	rs73081753	41245804	0.69	1.22951255717774	0.71	1.13941950935302	0.094549374953445	0.0168619753089655	0.0024	0.004	0.0238	0.1596	0.0051	0.1708	0.212	0.0084	0.0016	0.007	0.003	0.0086	0.0015	0.0049	0.01	0.1406	0.1566	0.002	0.0015	0.0072	0.0171	0.015	0.0076	0.0189	0.0049	0.002
3	rs4016435	41250129	0.69	1.22951255717774	0.71	1.13941950935302	0.0925731550494767	0.0181707512241324	0.0024	0.004	0.0239	0.1596	0.0051	0.1709	0.2121	0.0084	0.0016	0.0069	0.0029	0.0086	0.0015	0.0048	0.01	0.1407	0.1566	0.002	0.0015	0.0073	0.0171	0.015	0.0074	0.0189	0.0048	0.002
3	rs2140090	41254646	0.69	1.22951255717774	0.71	1.13941950935302	0.0915217990948148	0.0196854503854044	0.0024	0.004	0.0239	0.1597	0.0049	0.1709	0.2123	0.0084	0.0016	0.0069	0.0029	0.0086	0.0015	0.0048	0.0101	0.1406	0.1567	0.002	0.0015	0.0073	0.0171	0.015	0.0074	0.0189	0.0047	0.002
3	rs1798802	41261979	0.69	1.22951255717774	0.71	1.13941950935302	0.0886039592612383	0.0197250652650028	0.0024	0.004	0.0239	0.1596	0.0049	0.1709	0.2123	0.0084	0.0016	0.0069	0.0029	0.0086	0.0015	0.0048	0.0101	0.1405	0.1569	0.002	0.0015	0.0073	0.0171	0.015	0.0074	0.0189	0.0047	0.002
3	rs11564445	41267752	0.69	1.22951255717774	0.71	1.13941950935302	0.0852558634117956	0.0198044110998332	0.0024	0.004	0.0238	0.1596	0.0049	0.1709	0.2123	0.0084	0.0016	0.0069	0.0029	0.0086	0.0015	0.0048	0.01	0.1406	0.1569	0.002	0.0015	0.0073	0.0171	0.015	0.0074	0.0189	0.0047	0.0019
3	rs11564447	41268354	0.69	1.22951255717774	0.71	1.13941950935302	0.0850696758201637	0.0198044110998332	0.0024	0.004	0.0238	0.1596	0.0049	0.1709	0.2123	0.0084	0.0016	0.0069	0.0029	0.0086	0.0015	0.0048	0.01	0.1406	0.1569	0.002	0.0015	0.0073	0.0171	0.015	0.0074	0.0189	0.0047	0.0019
3	rs3774370	41273109	0.69	1.22951255717774	0.71	1.13941950935302	0.0841657245432547	0.0199635668090108	0.0024	0.004	0.0238	0.1596	0.0049	0.171	0.2123	0.0084	0.0016	0.0069	0.0029	0.0086	0.0015	0.0048	0.01	0.1406	0.1569	0.0021	0.0015	0.0073	0.0171	0.015	0.0073	0.0189	0.0047	0.0019
3	rs115693117	41284474	0.69	1.22951255717774	0.71	1.13941950935302	0.0853024508539831	0.0203239265900219	0.0023	0.004	0.0238	0.1596	0.0049	0.171	0.2124	0.0084	0.0016	0.0068	0.0029	0.0085	0.0015	0.0048	0.01	0.1407	0.157	0.0021	0.0015	0.0072	0.0171	0.0149	0.0073	0.0189	0.0047	0.0019
3	rs9850653	41292736	0.69	1.22951255717774	0.71	1.13941950935302	0.14626335758775	0.0327052416685985	0.0021	0.004	0.0231	0.1592	0.0044	0.1723	0.2141	0.0083	0.0013	0.0061	0.0031	0.0079	0.0015	0.005	0.0089	0.1429	0.1583	0.0024	0.0016	0.0072	0.0172	0.0141	0.0064	0.0183	0.0045	0.002
3	rs1608726	41298643	0.69	1.22951255717774	0.71	1.13941950935302	0.151715182760722	0.0342836759910563	0.0021	0.004	0.0231	0.1592	0.0044	0.1722	0.2143	0.0082	0.0013	0.0061	0.0031	0.0078	0.0015	0.005	0.0088	0.1431	0.1584	0.0024	0.0016	0.0072	0.0172	0.0141	0.0063	0.0182	0.0045	0.002
3	rs9838277	41303087	0.69	1.22951255717774	0.71	1.13941950935302	0.13624302075934	0.034851966632784	0.0021	0.004	0.0229	0.1594	0.0044	0.1719	0.2145	0.0083	0.0013	0.006	0.0031	0.0078	0.0015	0.005	0.0088	0.1428	0.1593	0.0024	0.0017	0.0072	0.0171	0.014	0.0062	0.018	0.0045	0.002
3	rs9820765	41312055	0.68	1.32388185841529	0.71	1.13941950935302	0.178811133851114	0.0486508057765096	0.002	0.0041	0.0222	0.1604	0.0043	0.1729	0.2157	0.0082	0.001	0.0057	0.0034	0.0068	0.0016	0.005	0.0085	0.1419	0.1604	0.0027	0.0019	0.0073	0.0174	0.0133	0.006	0.0175	0.0043	0.0019
3	rs34405332	41315827	0.68	1.32388185841529	0.71	1.13941950935302	0.186281939664931	0.0567518894301204	0.0019	0.0041	0.022	0.1602	0.0043	0.1733	0.2156	0.0082	0.001	0.0057	0.0034	0.0068	0.0016	0.0049	0.0085	0.1422	0.1603	0.0027	0.0019	0.0073	0.0174	0.0133	0.006	0.0175	0.0041	0.0019
3	rs9814220	41316336	0.68	1.32388185841529	0.71	1.13941950935302	0.186731292640447	0.0571387447713497	0.0019	0.0041	0.022	0.1602	0.0043	0.1733	0.2156	0.0082	0.001	0.0057	0.0034	0.0068	0.0016	0.0049	0.0085	0.1422	0.1603	0.0027	0.0019	0.0073	0.0174	0.0133	0.006	0.0175	0.0041	0.0019
3	rs17266740	41317804	0.68	1.32388185841529	0.71	1.13941950935302	0.186394219633862	0.0570096677885933	0.0019	0.0041	0.022	0.1602	0.0043	0.1733	0.2156	0.0082	0.001	0.0057	0.0034	0.0068	0.0016	0.0049	0.0085	0.1422	0.1603	0.0027	0.0019	0.0073	0.0174	0.0133	0.006	0.0175	0.0041	0.0019
3	rs73083824	41337390	0.68	1.32388185841529	0.71	1.13941950935302	0.177789476391292	0.0581108038099986	0.0019	0.0041	0.022	0.1604	0.0043	0.1735	0.2158	0.0082	0.001	0.0058	0.0035	0.0069	0.0016	0.0049	0.0083	0.1423	0.1604	0.0027	0.0018	0.0074	0.0174	0.0128	0.0059	0.0174	0.004	0.0018
3	rs9839855	41341789	0.68	1.32388185841529	0.71	1.13941950935302	0.177607393665787	0.0607370992376817	0.0019	0.0041	0.022	0.1604	0.0043	0.1736	0.2158	0.0082	0.001	0.0058	0.0035	0.0069	0.0016	0.0049	0.0083	0.1424	0.1604	0.0027	0.0018	0.0074	0.0174	0.0127	0.0059	0.0174	0.004	0.0018
3	rs74983429	41357345	0.68	1.32388185841529	0.71	1.13941950935302	0.177789476391292	0.059944021356408	0.0017	0.0041	0.022	0.1606	0.0045	0.174	0.2158	0.0082	0.001	0.0058	0.0035	0.0069	0.0016	0.0049	0.0082	0.1424	0.1604	0.0027	0.0018	0.0074	0.0171	0.0125	0.0059	0.0174	0.004	0.0017
3	rs6770252	41364241	0.68	1.32388185841529	0.71	1.13941950935302	0.185982716348623	0.0658619093009029	0.0017	0.0041	0.0219	0.1606	0.0046	0.1743	0.216	0.0082	0.001	0.0058	0.0035	0.0069	0.0016	0.0049	0.0082	0.1425	0.1604	0.0027	0.0018	0.0075	0.0171	0.0124	0.0059	0.0174	0.0039	0.0017
3	rs77650712	41366215	0.68	1.32388185841529	0.71	1.13941950935302	0.187181267211611	0.0668939645962369	0.0017	0.0041	0.0219	0.1606	0.0046	0.1744	0.216	0.0082	0.001	0.0058	0.0035	0.0068	0.0016	0.0049	0.0081	0.1426	0.1604	0.0027	0.0018	0.0075	0.0171	0.0123	0.0059	0.0173	0.0039	0.0017
3	rs10510718	41369067	0.68	1.32388185841529	0.71	1.13941950935302	0.188610287406298	0.0685591865461554	0.0017	0.0041	0.0219	0.1605	0.0046	0.1746	0.216	0.0082	0.001	0.0058	0.0035	0.0067	0.0016	0.0049	0.0081	0.1427	0.1604	0.0027	0.0018	0.0075	0.0171	0.0122	0.0058	0.0173	0.0039	0.0017
3	rs9857334	41371745	0.68	1.32388185841529	0.71	1.13941950935302	0.174204321523437	0.0648365928645739	0.0016	0.0041	0.0219	0.1606	0.0046	0.1747	0.216	0.0082	0.001	0.0058	0.0035	0.0067	0.0016	0.0049	0.0081	0.1427	0.1604	0.0027	0.0016	0.0074	0.0171	0.0122	0.0058	0.0172	0.0039	0.002
3	rs62257650	41387640	0.68	1.32388185841529	0.71	1.13941950935302	0.152579810529564	0.0639534622082735	0.0016	0.0042	0.0217	0.1608	0.0046	0.1756	0.216	0.0081	9e-04	0.0058	0.0037	0.0067	0.0015	0.0049	0.0081	0.1429	0.1606	0.0026	0.0015	0.0074	0.0171	0.012	0.0057	0.0168	0.0036	0.0019
3	rs112027110	41391602	0.68	1.32388185841529	0.71	1.13941950935302	0.149138736535534	0.0620018437431966	0.0016	0.0042	0.0216	0.1608	0.0046	0.1757	0.216	0.008	9e-04	0.0058	0.0037	0.0067	0.0015	0.0049	0.0081	0.143	0.1607	0.0026	0.0015	0.0074	0.0171	0.0119	0.0057	0.0168	0.0035	0.0018
3	rs73067275	41400528	0.68	1.32388185841529	0.71	1.13941950935302	0.149105874930927	0.0624035290588065	0.0016	0.0042	0.0216	0.1608	0.0046	0.1759	0.216	0.008	9e-04	0.0058	0.0038	0.0067	0.0015	0.0049	0.0081	0.143	0.1607	0.0026	0.0015	0.0074	0.0171	0.0119	0.0056	0.0167	0.0035	0.0018
3	rs76057861	41403499	0.68	1.32388185841529	0.71	1.13941950935302	0.150423690861192	0.0641568089496956	0.0016	0.0042	0.0216	0.1608	0.0046	0.176	0.216	0.008	9e-04	0.0058	0.0038	0.0067	0.0015	0.0049	0.0081	0.143	0.1607	0.0026	0.0015	0.0074	0.0171	0.0119	0.0056	0.0167	0.0035	0.0018
3	rs17030371	41405365	0.68	1.32388185841529	0.71	1.13941950935302	0.151715182760722	0.0665491994679272	0.0016	0.0042	0.0216	0.161	0.0046	0.176	0.2157	0.008	9e-04	0.0058	0.0038	0.0067	0.0015	0.0049	0.0081	0.1432	0.1608	0.0026	0.0015	0.0074	0.0171	0.0118	0.0056	0.0167	0.0035	0.0018
3	rs74692268	41405969	0.68	1.32388185841529	0.71	1.13941950935302	0.151217681275069	0.066342698528096	0.0016	0.0042	0.0216	0.161	0.0045	0.176	0.2156	0.008	9e-04	0.0058	0.0038	0.0067	0.0015	0.0049	0.0081	0.1432	0.1608	0.0026	0.0015	0.0074	0.0171	0.0118	0.0056	0.0167	0.0035	0.0018
3	rs114715541	41408258	0.68	1.32388185841529	0.71	1.13941950935302	0.151283958914104	0.0682804632597533	0.0016	0.0042	0.0215	0.161	0.0045	0.1761	0.2156	0.008	9e-04	0.0058	0.0038	0.0067	0.0015	0.0049	0.0081	0.1431	0.1609	0.0026	0.0015	0.0074	0.017	0.0118	0.0056	0.0167	0.0035	0.0018
3	rs7637424	41411618	0.68	1.32388185841529	0.71	1.13941950935302	0.170234899985292	0.0712305626715058	0.0016	0.0043	0.0217	0.1611	0.0045	0.1762	0.2155	0.008	9e-04	0.0058	0.0038	0.0067	0.0015	0.005	0.0081	0.1431	0.1611	0.0026	0.0014	0.0074	0.0169	0.0115	0.0056	0.0167	0.0035	0.0019
3	rs55733242	41424509	0.68	1.32388185841529	0.71	1.13941950935302	0.188987381299246	0.0711597208539479	0.0013	0.0043	0.0217	0.161	0.0043	0.1774	0.2154	0.0081	7e-04	0.0058	0.0039	0.0063	0.0014	0.0049	0.0081	0.1429	0.1616	0.0026	0.0013	0.0077	0.017	0.0112	0.0056	0.0164	0.0034	0.0017
3	rs77128245	41425360	0.68	1.32388185841529	0.71	1.13941950935302	0.189856335291616	0.0687685394845203	0.0013	0.0043	0.0217	0.161	0.0043	0.1775	0.2154	0.0081	7e-04	0.0058	0.0039	0.0063	0.0014	0.0049	0.0081	0.1429	0.1616	0.0026	0.0013	0.0077	0.017	0.0112	0.0056	0.0164	0.0033	0.0017
3	rs78529978	41436573	0.68	1.32388185841529	0.71	1.13941950935302	0.208073218371334	0.0685591865461554	0.0012	0.0043	0.0217	0.161	0.0043	0.1778	0.2154	0.0081	7e-04	0.0058	0.0039	0.0062	0.0014	0.0049	0.0081	0.1428	0.1618	0.0027	0.0012	0.0077	0.017	0.0112	0.0056	0.0163	0.0033	0.0017
3	rs9311274	41438288	0.68	1.32388185841529	0.71	1.13941950935302	0.21470761560467	0.072939502508463	0.0012	0.0043	0.0217	0.161	0.0043	0.1779	0.2154	0.0081	7e-04	0.0058	0.0039	0.0062	0.0014	0.0049	0.0081	0.1428	0.1618	0.0027	0.0012	0.0077	0.0171	0.0112	0.0056	0.0163	0.0033	0.0017
3	rs9990202	41448489	0.68	1.32388185841529	0.71	1.13941950935302	0.211878703649563	0.0687685394845203	0.0011	0.0043	0.0216	0.1611	0.0043	0.1779	0.2154	0.0081	7e-04	0.0058	0.0039	0.0062	0.0014	0.0049	0.0082	0.1429	0.1618	0.0027	0.0012	0.0077	0.0171	0.0112	0.0056	0.0163	0.0033	0.0017
3	rs75543723	41465230	0.68	1.32388185841529	0.71	1.13941950935302	0.169489908440809	0.075679389756665	0.0011	0.0044	0.0213	0.1611	0.0042	0.1779	0.2148	0.0085	7e-04	0.0061	0.004	0.0056	0.0011	0.0048	0.0086	0.1439	0.1614	0.0026	0.001	0.0083	0.018	0.0111	0.0056	0.0155	0.0035	0.0014
3	rs11707491	41481933	0.68	1.32388185841529	0.71	1.13941950935302	0.172875273698264	0.123209689104335	0.0011	0.0044	0.0213	0.1611	0.0042	0.1779	0.2147	0.0085	7e-04	0.0062	0.0041	0.0054	0.001	0.0047	0.0089	0.1441	0.1614	0.0025	0.001	0.0085	0.0184	0.0112	0.0054	0.0152	0.0036	0.0013
3	rs7621410	41483702	0.68	1.32388185841529	0.71	1.13941950935302	0.174997366974762	0.134206170372496	0.0011	0.0044	0.0213	0.1611	0.0042	0.1779	0.2147	0.0085	7e-04	0.0062	0.0041	0.0054	0.001	0.0047	0.009	0.1441	0.1614	0.0025	0.001	0.0085	0.0184	0.0112	0.0053	0.0152	0.0036	0.0013
3	rs78849986	41489374	0.68	1.32388185841529	0.71	1.13941950935302	0.193699203351318	0.145732010383225	0.0011	0.0044	0.0212	0.1613	0.0042	0.1779	0.2145	0.0085	7e-04	0.0062	0.0041	0.0054	9e-04	0.0047	0.0088	0.1441	0.1615	0.0025	9e-04	0.0085	0.0184	0.0111	0.0054	0.0153	0.0036	0.0013
3	rs62259337	41489387	0.68	1.32388185841529	0.71	1.13941950935302	0.193814021180484	0.146106516385319	0.0011	0.0044	0.0212	0.1613	0.0042	0.1779	0.2145	0.0085	7e-04	0.0062	0.0041	0.0054	9e-04	0.0047	0.0088	0.1441	0.1615	0.0025	9e-04	0.0085	0.0184	0.0111	0.0054	0.0153	0.0036	0.0013
3	rs12054016	41490294	0.68	1.32388185841529	0.71	1.13941950935302	0.194772346728434	0.140248667790305	0.0011	0.0044	0.0212	0.1613	0.0042	0.1779	0.2145	0.0085	7e-04	0.0062	0.0041	0.0054	9e-04	0.0047	0.0088	0.1441	0.1615	0.0025	9e-04	0.0085	0.0184	0.0111	0.0054	0.0152	0.0036	0.0013
3	rs115320088	41497242	0.68	1.32388185841529	0.71	1.13941950935302	0.154686928669481	0.135935670048262	0.001	0.0044	0.0212	0.1614	0.0042	0.1785	0.2152	0.0084	6e-04	0.0063	0.0041	0.0053	9e-04	0.0047	0.0089	0.1437	0.1611	0.0023	0.001	0.0085	0.0187	0.011	0.0054	0.015	0.0036	0.0012
3	rs71331168	41504279	0.68	1.32388185841529	0.71	1.13941950935302	0.150621956339038	0.153955216378419	9e-04	0.0044	0.0212	0.1614	0.0042	0.1788	0.2155	0.0083	6e-04	0.0063	0.0041	0.0053	9e-04	0.0048	0.009	0.1435	0.1609	0.0022	0.001	0.0085	0.0189	0.0109	0.0055	0.0149	0.0036	0.0011
3	rs79409726	41507593	0.68	1.32388185841529	0.71	1.13941950935302	0.152813091641958	0.182396111102832	9e-04	0.0044	0.0212	0.1614	0.0042	0.1789	0.2156	0.0083	6e-04	0.0063	0.0041	0.0054	9e-04	0.0047	0.009	0.1434	0.1609	0.0022	0.001	0.0085	0.0189	0.0109	0.0055	0.0149	0.0036	0.0011
3	rs1256393	41525551	0.68	1.32388185841529	0.71	1.13941950935302	0.184825835459474	0.165167622530946	9e-04	0.0046	0.0213	0.1598	0.0044	0.179	0.2167	0.0083	6e-04	0.0064	0.0039	0.0053	9e-04	0.0051	0.0093	0.143	0.1611	0.0023	0.0011	0.0086	0.0188	0.0105	0.0056	0.0146	0.0036	0.001
3	rs1495696	41532364	0.68	1.32388185841529	0.71	1.13941950935302	0.183339215757597	0.163897230217901	9e-04	0.0046	0.0214	0.1598	0.0044	0.179	0.2169	0.0082	6e-04	0.0063	0.0038	0.0053	9e-04	0.0051	0.0093	0.1429	0.1612	0.0022	0.0011	0.0085	0.019	0.0104	0.0056	0.0146	0.0036	9e-04
3	rs1495702	41541163	0.68	1.32388185841529	0.7	1.22290318011101	0.175792501284183	0.177155416492405	9e-04	0.0046	0.0214	0.1597	0.0044	0.1789	0.2169	0.0082	6e-04	0.0063	0.0038	0.0053	9e-04	0.0051	0.0094	0.1425	0.1612	0.0022	0.0011	0.0085	0.0192	0.0105	0.0056	0.0146	0.0036	9e-04
3	rs73828095	41547801	0.68	1.32388185841529	0.7	1.22290318011101	0.167582951220631	0.145357852045729	9e-04	0.0046	0.0213	0.16	0.0044	0.1789	0.2166	0.0082	6e-04	0.0063	0.0038	0.0053	9e-04	0.0051	0.0094	0.1425	0.1612	0.0022	0.0011	0.0085	0.0193	0.0105	0.0057	0.0146	0.0036	9e-04
3	rs73078787	41567009	0.68	1.32388185841529	0.71	1.13941950935302	0.146165919423084	0.120930346404373	0.001	0.0046	0.0212	0.1601	0.0044	0.1789	0.2165	0.0083	6e-04	0.0064	0.0037	0.0053	9e-04	0.0051	0.0093	0.1418	0.1616	0.0023	0.0011	0.0085	0.0194	0.0107	0.0057	0.0145	0.0036	9e-04
3	rs78375472	41570561	0.68	1.32388185841529	0.71	1.13941950935302	0.137147770667324	0.100421787636218	0.001	0.0046	0.0211	0.1598	0.0044	0.1788	0.2165	0.0083	6e-04	0.0064	0.0037	0.0053	9e-04	0.0052	0.0092	0.1419	0.1617	0.0023	0.0011	0.0085	0.0194	0.0107	0.0058	0.0144	0.0036	9e-04
3	rs80350031	41571944	0.68	1.32388185841529	0.71	1.13941950935302	0.135745387551594	0.101972173918207	0.001	0.0046	0.0211	0.1597	0.0044	0.1788	0.2165	0.0083	6e-04	0.0064	0.0037	0.0053	9e-04	0.0052	0.0092	0.142	0.1617	0.0023	0.0011	0.0085	0.0194	0.0108	0.0058	0.0143	0.0036	9e-04
3	rs73080713	41573406	0.68	1.32388185841529	0.71	1.13941950935302	0.134475196154537	0.104604167606527	0.001	0.0046	0.0211	0.1596	0.0044	0.1788	0.2165	0.0084	6e-04	0.0064	0.0037	0.0054	9e-04	0.0052	0.0092	0.142	0.1618	0.0023	0.0011	0.0085	0.0194	0.0108	0.0058	0.0143	0.0036	9e-04
3	rs80225520	41575117	0.68	1.32388185841529	0.71	1.13941950935302	0.130586247872273	0.108014202389962	0.0011	0.0046	0.0211	0.1593	0.0045	0.1786	0.2164	0.0084	7e-04	0.0064	0.0037	0.0054	9e-04	0.0053	0.0091	0.1421	0.1618	0.0023	0.0011	0.0085	0.0194	0.0108	0.0059	0.0141	0.0037	9e-04
3	rs77589802	41588643	0.68	1.32388185841529	0.71	1.13941950935302	0.13210911627903	0.114616867058012	0.0011	0.0046	0.0211	0.1589	0.0045	0.1784	0.2164	0.0085	7e-04	0.0065	0.0037	0.0054	9e-04	0.0054	0.0091	0.1422	0.1619	0.0024	0.0012	0.0086	0.0195	0.0109	0.0059	0.0139	0.0037	0.001
3	rs1691965	41589758	0.68	1.32388185841529	0.71	1.13941950935302	0.132170252797856	0.114959484431824	0.0011	0.0046	0.0211	0.1589	0.0045	0.1784	0.2164	0.0085	7e-04	0.0065	0.0037	0.0054	9e-04	0.0054	0.0091	0.1422	0.1619	0.0024	0.0012	0.0086	0.0195	0.0109	0.0059	0.0139	0.0037	0.001
3	rs3897976	41606692	0.68	1.32388185841529	0.71	1.13941950935302	0.12336599748046	0.102299748141799	0.0011	0.0047	0.0211	0.1585	0.0046	0.1786	0.2163	0.0086	7e-04	0.0065	0.0037	0.0053	9e-04	0.0054	0.0093	0.1422	0.1618	0.0024	0.0012	0.0086	0.0196	0.011	0.0059	0.0136	0.0039	0.001
3	rs7627367	41611228	0.68	1.32388185841529	0.71	1.13941950935302	0.122400698039561	0.0975901499978567	0.0011	0.0047	0.021	0.1584	0.0046	0.1787	0.216	0.0086	7e-04	0.0065	0.0038	0.0053	9e-04	0.0054	0.0094	0.1423	0.1618	0.0024	0.0012	0.0087	0.0195	0.011	0.0059	0.0135	0.0039	0.001
3	rs55683210	41619962	0.68	1.32388185841529	0.71	1.13941950935302	0.110352921132226	0.0764072979413735	0.0011	0.0047	0.021	0.1583	0.0045	0.1787	0.2156	0.0085	7e-04	0.0067	0.0038	0.0054	9e-04	0.0054	0.0096	0.1423	0.1615	0.0023	0.0012	0.0087	0.0195	0.011	0.006	0.0135	0.0044	9e-04
3	rs112320064	41620902	0.68	1.32388185841529	0.71	1.13941950935302	0.108636063274952	0.0682108564258629	0.0011	0.0047	0.021	0.1583	0.0045	0.1786	0.2155	0.0085	7e-04	0.0067	0.0038	0.0054	9e-04	0.0054	0.0096	0.1423	0.1614	0.0023	0.0012	0.0087	0.0195	0.011	0.0062	0.0135	0.0044	9e-04
3	rs116813887	41621776	0.68	1.32388185841529	0.71	1.13941950935302	0.108473420850691	0.0645643175453428	0.0011	0.0047	0.021	0.1583	0.0045	0.1786	0.2155	0.0085	7e-04	0.0067	0.0038	0.0054	9e-04	0.0054	0.0096	0.1423	0.1614	0.0023	0.0012	0.0087	0.0195	0.011	0.0063	0.0135	0.0044	9e-04
3	rs73085063	41624264	0.68	1.32388185841529	0.71	1.13941950935302	0.105518346392681	0.0618681926941815	0.0011	0.0047	0.021	0.1583	0.0045	0.1785	0.2154	0.0085	7e-04	0.0068	0.0038	0.0054	9e-04	0.0054	0.0097	0.1423	0.1613	0.0023	0.0012	0.0087	0.0195	0.011	0.0063	0.0135	0.0044	9e-04
3	rs116755751	41626733	0.68	1.32388185841529	0.71	1.13941950935302	0.103059393851501	0.060538414465843	0.0011	0.0047	0.021	0.1584	0.0045	0.1784	0.2154	0.0085	7e-04	0.0069	0.0039	0.0054	9e-04	0.0054	0.0097	0.1423	0.1612	0.0023	0.0012	0.0087	0.0195	0.011	0.0063	0.0136	0.0045	9e-04
3	rs114890046	41627316	0.68	1.32388185841529	0.71	1.13941950935302	0.102587631125694	0.0601418752513562	0.0011	0.0047	0.021	0.1584	0.0045	0.1784	0.2154	0.0085	7e-04	0.0069	0.0039	0.0054	9e-04	0.0054	0.0097	0.1423	0.1612	0.0023	0.0012	0.0087	0.0195	0.011	0.0064	0.0136	0.0045	9e-04
3	rs73830285	41641593	0.69	1.22951255717774	0.71	1.13941950935302	0.0814002790778897	0.0475721379941489	0.0011	0.0048	0.0209	0.1587	0.0051	0.1769	0.2142	0.0082	8e-04	0.0075	0.0041	0.0056	9e-04	0.0053	0.0109	0.1423	0.1595	0.0021	0.0011	0.0088	0.0192	0.011	0.0071	0.0138	0.005	9e-04
3	rs62256958	41654510	0.69	1.22951255717774	0.71	1.13941950935302	0.0803868556247922	0.0442269304815476	0.0012	0.0048	0.0209	0.1588	0.0052	0.1766	0.214	0.0082	8e-04	0.0076	0.0042	0.0057	0.001	0.0053	0.0111	0.1423	0.1592	0.0021	0.0011	0.0088	0.0192	0.011	0.0073	0.0139	0.0051	9e-04
3	rs58620630	41669730	0.69	1.22951255717774	0.71	1.13941950935302	0.0827870443784986	0.0466813831772201	0.0012	0.0048	0.0209	0.1588	0.0053	0.1765	0.2139	0.0081	8e-04	0.0076	0.0042	0.0057	0.001	0.0053	0.0112	0.1424	0.1591	0.0021	0.0011	0.0088	0.0192	0.011	0.0073	0.0139	0.0052	9e-04
3	rs974594	41676362	0.69	1.22951255717774	0.71	1.13941950935302	0.0843506483423821	0.049375805486924	0.0012	0.0048	0.0209	0.1589	0.0053	0.1764	0.2138	0.0081	8e-04	0.0077	0.0042	0.0057	0.001	0.0053	0.0113	0.1424	0.159	0.0021	0.0011	0.0088	0.0192	0.011	0.0074	0.0139	0.0052	9e-04
3	rs71331196	41676550	0.69	1.22951255717774	0.71	1.13941950935302	0.0838427309888813	0.049012718364381	0.0012	0.0048	0.0209	0.1589	0.0053	0.1764	0.2138	0.0081	8e-04	0.0077	0.0042	0.0057	0.001	0.0053	0.0113	0.1424	0.159	0.0021	0.0011	0.0088	0.0192	0.011	0.0074	0.0139	0.0052	9e-04
3	rs9818089	41679152	0.69	1.22951255717774	0.71	1.13941950935302	0.0844200615517871	0.0458567180137655	0.0012	0.0048	0.0209	0.1589	0.0052	0.1764	0.2141	0.0081	8e-04	0.0077	0.0042	0.0057	0.001	0.0053	0.0113	0.1423	0.1589	0.0021	0.0011	0.0087	0.0192	0.0111	0.0074	0.0139	0.0052	9e-04
3	rs79133805	41680807	0.69	1.22951255717774	0.71	1.13941950935302	0.0796711473199129	0.0426802090410908	0.0012	0.0048	0.0209	0.1588	0.0052	0.1764	0.2141	0.0081	8e-04	0.0077	0.0043	0.0057	0.001	0.0052	0.0114	0.1423	0.1588	0.0021	0.0011	0.0087	0.0191	0.0111	0.0075	0.0138	0.0052	9e-04
3	rs34568869	41692917	0.69	1.22951255717774	0.71	1.13941950935302	0.0752477381815949	0.0431930576895719	0.0012	0.0048	0.0209	0.1588	0.0053	0.1764	0.2141	0.008	8e-04	0.0078	0.0043	0.0058	9e-04	0.0052	0.0115	0.1422	0.1585	0.002	0.0011	0.0086	0.0191	0.0111	0.0076	0.0137	0.0053	9e-04
3	rs78752290	41702239	0.69	1.22951255717774	0.72	1.059530599108	0.0659929923328082	0.0421700959284025	0.0013	0.0047	0.0208	0.1588	0.0056	0.1765	0.214	0.0079	8e-04	0.008	0.0045	0.006	9e-04	0.005	0.0121	0.142	0.1577	0.002	0.0011	0.0085	0.0189	0.0112	0.0079	0.0133	0.0055	0.001
3	rs17060087	41710701	0.68	1.32388185841529	0.72	1.059530599108	0.0661905408005934	0.0374351547775901	0.0014	0.0047	0.0208	0.1586	0.006	0.1766	0.2137	0.0078	9e-04	0.0083	0.0049	0.0064	8e-04	0.0047	0.0131	0.1415	0.1563	0.0019	0.0011	0.0083	0.0186	0.0115	0.0086	0.0125	0.0059	0.0011
3	rs994439	41716317	0.68	1.32388185841529	0.72	1.059530599108	0.0672240394103963	0.0386765537187849	0.0014	0.0047	0.0208	0.1589	0.006	0.1766	0.2132	0.0078	9e-04	0.0083	0.0049	0.0065	8e-04	0.0047	0.0134	0.1413	0.1564	0.0019	0.0011	0.0083	0.0186	0.0115	0.0087	0.0124	0.0059	0.0011
3	rs35908999	41725319	0.68	1.32388185841529	0.72	1.059530599108	0.0662300969473666	0.0368479397445032	0.0014	0.0047	0.0208	0.1589	0.006	0.1766	0.2132	0.0078	9e-04	0.0083	0.0049	0.0065	8e-04	0.0047	0.0134	0.1413	0.1564	0.0019	0.0011	0.0083	0.0186	0.0115	0.0087	0.0124	0.0059	0.0011
3	rs9810800	41729382	0.68	1.32388185841529	0.72	1.059530599108	0.0634984625239767	0.0362121591486329	0.0014	0.0047	0.0208	0.159	0.006	0.1766	0.2134	0.0078	9e-04	0.0083	0.0049	0.0066	8e-04	0.0047	0.0135	0.1412	0.1563	0.0018	0.0011	0.0083	0.0186	0.0115	0.0087	0.0124	0.0058	0.0011
3	rs62258606	41753366	0.68	1.32388185841529	0.74	0.910385700718773	0.0623318203150623	0.0327556241814075	0.0014	0.0047	0.0208	0.1588	0.006	0.177	0.214	0.0079	9e-04	0.0082	0.0051	0.0067	9e-04	0.0046	0.0145	0.1413	0.1562	0.0014	7e-04	0.0081	0.0179	0.0114	0.0087	0.0125	0.0055	0.001
3	rs61744388	41756965	0.68	1.32388185841529	0.73	0.98319925910612	0.0683285922292296	0.0338730656623439	0.0014	0.0047	0.0208	0.1587	0.006	0.1771	0.2141	0.008	9e-04	0.0081	0.0051	0.0067	0.001	0.0046	0.0147	0.1414	0.1562	0.0013	6e-04	0.008	0.0178	0.0113	0.0087	0.0126	0.0054	0.001
3	rs61744385	41756986	0.68	1.32388185841529	0.74	0.910385700718773	0.0682478641099316	0.0330080728018168	0.0014	0.0047	0.0208	0.1585	0.0059	0.1774	0.2139	0.0079	9e-04	0.0081	0.0051	0.0067	0.001	0.0045	0.0147	0.1414	0.1562	0.0013	6e-04	0.008	0.0178	0.0117	0.0087	0.0126	0.0054	0.001
3	rs61745795	41759288	0.68	1.32388185841529	0.74	0.910385700718773	0.0676443890681649	0.0326548949177395	0.0014	0.0046	0.0208	0.1585	0.0059	0.1773	0.2139	0.008	9e-04	0.0081	0.0051	0.0068	0.001	0.0045	0.0147	0.1414	0.1562	0.0013	6e-04	0.0081	0.0178	0.0117	0.0087	0.0126	0.0054	0.001
3	rs73069367	41759877	0.68	1.32388185841529	0.74	0.910385700718773	0.0683689796684602	0.0325543087444737	0.0014	0.0046	0.0208	0.1585	0.0059	0.1773	0.2139	0.008	9e-04	0.0081	0.0051	0.0068	0.001	0.0045	0.0147	0.1414	0.1562	0.0013	6e-04	0.0081	0.0178	0.0117	0.0087	0.0126	0.0054	0.001
3	rs114670893	41761945	0.68	1.32388185841529	0.74	0.910385700718773	0.0686116317338009	0.0328564964502637	0.0014	0.0046	0.0208	0.1584	0.0059	0.1773	0.2139	0.0081	9e-04	0.0081	0.0051	0.0068	0.001	0.0045	0.0148	0.1415	0.1561	0.0013	6e-04	0.0081	0.0178	0.0117	0.0087	0.0126	0.0054	0.001
3	rs4973891	41775915	0.68	1.32388185841529	0.73	0.98319925910612	0.0675040820664571	0.0321034439921945	0.0014	0.0046	0.0207	0.1583	0.0059	0.1771	0.2138	0.0084	9e-04	0.0081	0.0052	0.0068	0.001	0.0045	0.0149	0.1416	0.1559	0.0013	5e-04	0.0081	0.0177	0.0117	0.0087	0.0128	0.0053	0.001
3	rs73069401	41792121	0.68	1.32388185841529	0.73	0.98319925910612	0.0640968160952287	0.0328060424455138	0.0014	0.0046	0.0207	0.1587	0.0056	0.1771	0.214	0.0085	8e-04	0.0081	0.0051	0.0069	0.001	0.0045	0.015	0.1414	0.1559	0.0013	5e-04	0.0081	0.0177	0.0117	0.0087	0.0129	0.0052	0.001
3	rs62258611	41805083	0.68	1.32388185841529	0.73	0.98319925910612	0.0679658064701108	0.0337707680328617	0.0014	0.0045	0.0207	0.1587	0.0055	0.1771	0.2141	0.0086	8e-04	0.0081	0.0051	0.0069	0.0011	0.0045	0.015	0.1414	0.1559	0.0013	5e-04	0.0081	0.0177	0.0117	0.0087	0.0129	0.0052	0.001
3	rs73071328	41810055	0.68	1.32388185841529	0.73	0.98319925910612	0.0927695933241728	0.0325543087444737	0.0014	0.0048	0.0208	0.1588	0.0054	0.1769	0.2142	0.0086	8e-04	0.008	0.005	0.0069	0.0011	0.0045	0.015	0.1416	0.1557	0.0014	5e-04	0.0081	0.0177	0.0116	0.0086	0.013	0.0052	0.001
3	rs13093299	41810220	0.68	1.32388185841529	0.73	0.98319925910612	0.0932618390977835	0.033312189063451	0.0014	0.0048	0.0208	0.1588	0.0054	0.1769	0.2142	0.0086	8e-04	0.008	0.005	0.0069	0.0011	0.0045	0.015	0.1416	0.1557	0.0014	5e-04	0.0081	0.0177	0.0116	0.0086	0.013	0.0052	0.001
3	Affx-22318339	41810364	0.68	1.32388185841529	0.73	0.98319925910612	0.0935579755890727	0.0335665993151485	0.0014	0.0048	0.0208	0.1588	0.0054	0.1769	0.2142	0.0086	8e-04	0.008	0.005	0.0069	0.0011	0.0045	0.015	0.1416	0.1557	0.0014	5e-04	0.0081	0.0177	0.0116	0.0086	0.013	0.0052	0.001
3	rs115496032	41821951	0.69	1.22951255717774	0.73	0.98319925910612	0.0961493221239377	0.0402678246936832	0.0013	0.0047	0.0206	0.1588	0.0052	0.1775	0.2148	0.0087	7e-04	0.0078	0.0048	0.0067	0.001	0.0044	0.0146	0.1424	0.1562	0.0012	4e-04	0.0081	0.0177	0.0115	0.0086	0.013	0.0048	8e-04
3	rs114676721	41824016	0.69	1.22951255717774	0.72	1.059530599108	0.0973350473729233	0.0417752375034905	0.0013	0.0047	0.0206	0.1588	0.0052	0.1773	0.215	0.0087	7e-04	0.0078	0.0048	0.0067	0.001	0.0044	0.0146	0.1425	0.1563	0.0012	4e-04	0.0081	0.0177	0.0115	0.0086	0.013	0.0047	8e-04
3	rs73071346	41827165	0.69	1.22951255717774	0.73	0.98319925910612	0.101518093421165	0.0448059960137216	0.0013	0.0047	0.0205	0.1588	0.0052	0.1775	0.2152	0.0087	7e-04	0.0077	0.0048	0.0066	9e-04	0.0044	0.0144	0.1427	0.1564	0.0012	4e-04	0.0081	0.0177	0.0115	0.0085	0.013	0.0046	8e-04
3	rs115082264	41828893	0.69	1.22951255717774	0.73	0.98319925910612	0.10185645816466	0.0448059960137216	0.0013	0.0048	0.0205	0.1588	0.0052	0.1776	0.2152	0.0087	7e-04	0.0077	0.0048	0.0066	9e-04	0.0044	0.0144	0.1427	0.1564	0.0012	4e-04	0.0081	0.0177	0.0115	0.0085	0.013	0.0046	8e-04
3	rs4973892	41829397	0.69	1.22951255717774	0.73	0.98319925910612	0.107824359154225	0.0467997217724181	0.0013	0.0048	0.0205	0.1588	0.0052	0.1776	0.2152	0.0087	7e-04	0.0077	0.0048	0.0066	9e-04	0.0044	0.0144	0.1428	0.1564	0.0012	4e-04	0.0081	0.0177	0.0115	0.0085	0.013	0.0046	8e-04
3	rs17215526	41829874	0.69	1.22951255717774	0.73	0.98319925910612	0.113279214148311	0.0442269304815476	0.0013	0.0048	0.0205	0.1587	0.0052	0.1776	0.2153	0.0087	7e-04	0.0077	0.0048	0.0066	0.001	0.0044	0.0144	0.1427	0.1565	0.0012	4e-04	0.0081	0.0177	0.0114	0.0086	0.013	0.0046	8e-04
3	rs17215589	41831203	0.69	1.22951255717774	0.74	0.910385700718773	0.141056945960094	0.0405450987432541	0.0012	0.0049	0.0204	0.1586	0.0052	0.1774	0.2152	0.0087	6e-04	0.0077	0.0048	0.0066	0.0011	0.0044	0.0144	0.1423	0.1566	0.0012	5e-04	0.0081	0.0176	0.0113	0.0089	0.013	0.0048	9e-04
3	rs17281546	41831905	0.69	1.22951255717774	0.74	0.910385700718773	0.141406907101811	0.0405450987432541	0.0012	0.0049	0.0204	0.1586	0.0052	0.1774	0.2152	0.0087	6e-04	0.0077	0.0048	0.0066	0.0011	0.0044	0.0144	0.1423	0.1566	0.0012	5e-04	0.0081	0.0176	0.0113	0.0089	0.013	0.0048	9e-04
3	rs115455843	41833236	0.69	1.22951255717774	0.74	0.910385700718773	0.141311411738789	0.040323211082813	0.0012	0.0049	0.0204	0.1586	0.0052	0.1774	0.2152	0.0087	6e-04	0.0077	0.0048	0.0066	0.0011	0.0044	0.0144	0.1423	0.1566	0.0012	5e-04	0.0081	0.0176	0.0113	0.0089	0.013	0.0048	9e-04
3	rs4973985	41840522	0.69	1.22951255717774	0.74	0.910385700718773	0.14464443097305	0.0403786316930395	0.0012	0.0049	0.0204	0.1586	0.0052	0.1774	0.2152	0.0087	6e-04	0.0077	0.0048	0.0066	0.0011	0.0044	0.0144	0.1423	0.1566	0.0012	5e-04	0.0081	0.0176	0.0112	0.0089	0.013	0.0048	9e-04
3	rs4973986	41841716	0.69	1.22951255717774	0.74	0.910385700718773	0.146393335237119	0.040323211082813	0.0012	0.0049	0.0204	0.1586	0.0052	0.1774	0.215	0.0087	6e-04	0.0077	0.0048	0.0066	0.0011	0.0044	0.0144	0.1425	0.1566	0.0012	5e-04	0.0081	0.0176	0.0112	0.0089	0.013	0.0048	9e-04
3	rs73077361	41850146	0.69	1.22951255717774	0.74	0.910385700718773	0.145549708115133	0.0398810790597728	0.0012	0.0049	0.0204	0.1586	0.0053	0.1774	0.215	0.0087	6e-04	0.0077	0.0048	0.0066	0.0011	0.0044	0.0144	0.1425	0.1565	0.0012	5e-04	0.0081	0.0176	0.0112	0.0089	0.013	0.0049	9e-04
3	rs900569	41859973	0.69	1.22951255717774	0.75	0.841047356078831	0.177498195826983	0.039221999549062	0.0012	0.005	0.0203	0.1581	0.0058	0.177	0.2148	0.0088	6e-04	0.0077	0.0049	0.0066	0.0011	0.0045	0.0144	0.1424	0.1561	0.0012	5e-04	0.0081	0.0175	0.0112	0.0092	0.0133	0.0053	8e-04
3	rs73077394	41860563	0.69	1.22951255717774	0.76	0.775138689739853	0.176190851789799	0.0392767337028858	0.0012	0.005	0.0203	0.1581	0.0058	0.177	0.2148	0.0088	6e-04	0.0077	0.0049	0.0066	0.0011	0.0045	0.0144	0.1424	0.1561	0.0012	4e-04	0.0081	0.0175	0.0112	0.0092	0.0133	0.0053	8e-04
3	rs17063572	41860955	0.69	1.22951255717774	0.76	0.775138689739853	0.115519046393991	0.0393863052735187	0.0012	0.0047	0.0203	0.1581	0.0058	0.177	0.2148	0.0088	6e-04	0.0077	0.0049	0.0066	0.0011	0.0045	0.0144	0.1424	0.1561	0.0013	5e-04	0.0081	0.0175	0.0112	0.0092	0.0133	0.0053	9e-04
3	rs28626632	41863816	0.69	1.22951255717774	0.76	0.775138689739853	0.116479145639489	0.0399362256014558	0.0012	0.0047	0.0203	0.1581	0.0058	0.177	0.2148	0.0088	6e-04	0.0077	0.0049	0.0065	0.0011	0.0045	0.0144	0.1424	0.1561	0.0013	5e-04	0.0081	0.0175	0.0112	0.0092	0.0133	0.0054	9e-04
3	rs3774372	41877414	0.69	1.22951255717774	0.76	0.775138689739853	0.129466186394876	0.042283217594939	0.0012	0.0047	0.0203	0.1582	0.0059	0.1769	0.2148	0.0088	6e-04	0.0077	0.0049	0.0066	0.0011	0.0045	0.0144	0.1424	0.1562	0.0012	5e-04	0.0082	0.0175	0.0112	0.0092	0.0134	0.0054	9e-04
3	rs116719483	41877991	0.69	1.22951255717774	0.76	0.775138689739853	0.129466186394876	0.042283217594939	0.0012	0.0047	0.0203	0.1582	0.0059	0.1769	0.2148	0.0088	6e-04	0.0077	0.0049	0.0066	0.0011	0.0045	0.0144	0.1424	0.1562	0.0012	5e-04	0.0082	0.0175	0.0112	0.0092	0.0134	0.0054	9e-04
3	rs9830064	41881801	0.69	1.22951255717774	0.76	0.775138689739853	0.129738096895832	0.0425098670040853	0.0012	0.0047	0.0203	0.1582	0.0059	0.1769	0.2147	0.0088	6e-04	0.0077	0.0049	0.0066	0.0011	0.0045	0.0144	0.1424	0.1562	0.0012	5e-04	0.0082	0.0175	0.0112	0.0092	0.0134	0.0054	9e-04
3	rs17064124	41890803	0.68	1.32388185841529	0.76	0.775138689739853	0.132231406381997	0.0450967811091947	0.0012	0.0046	0.0202	0.1584	0.0062	0.1767	0.2145	0.0088	6e-04	0.0077	0.005	0.0065	0.0011	0.0046	0.0145	0.1423	0.156	0.0012	5e-04	0.0082	0.0174	0.0111	0.0093	0.0134	0.0056	9e-04
3	rs115668689	41894661	0.68	1.32388185841529	0.76	0.775138689739853	0.132384365006797	0.0451550381444514	0.0012	0.0046	0.0202	0.1584	0.0063	0.1767	0.2145	0.0088	6e-04	0.0078	0.005	0.0065	0.0011	0.0046	0.0145	0.1423	0.156	0.0012	5e-04	0.0082	0.0174	0.0111	0.0093	0.0134	0.0056	9e-04
3	rs79748650	41901647	0.68	1.32388185841529	0.76	0.775138689739853	0.131315894220381	0.0453300090911884	0.0012	0.0046	0.0202	0.1584	0.0063	0.1767	0.2145	0.0088	6e-04	0.0077	0.005	0.0065	0.0011	0.0046	0.0145	0.1423	0.156	0.0011	5e-04	0.0082	0.0174	0.0111	0.0093	0.0134	0.0056	9e-04
3	rs59138513	41908611	0.68	1.32388185841529	0.77	0.712611004068267	0.13070768506593	0.0460916741760272	0.0012	0.0045	0.0202	0.1584	0.0064	0.1766	0.2145	0.0088	6e-04	0.0077	0.0051	0.0065	0.0011	0.0046	0.0146	0.1423	0.156	0.0011	5e-04	0.0082	0.0173	0.011	0.0093	0.0135	0.0056	9e-04
3	rs73081359	41911537	0.68	1.32388185841529	0.77	0.712611004068267	0.131254996556401	0.0462093511636146	0.0012	0.0045	0.0202	0.1584	0.0064	0.1766	0.2145	0.0088	6e-04	0.0077	0.0051	0.0065	0.0011	0.0046	0.0146	0.1423	0.156	0.0011	5e-04	0.0082	0.0173	0.011	0.0093	0.0135	0.0056	9e-04
3	rs9829586	41920515	0.68	1.32388185841529	0.77	0.712611004068267	0.131651136287734	0.0463861150393925	0.0012	0.0045	0.0202	0.1584	0.0064	0.1766	0.2145	0.0088	6e-04	0.0077	0.0051	0.0065	0.0011	0.0046	0.0146	0.1423	0.156	0.0011	5e-04	0.0082	0.0173	0.011	0.0093	0.0135	0.0056	9e-04
3	rs73083306	41924398	0.68	1.32388185841529	0.77	0.712611004068267	0.131651136287734	0.0463861150393925	0.0012	0.0045	0.0202	0.1584	0.0064	0.1766	0.2145	0.0088	6e-04	0.0077	0.0051	0.0065	0.0011	0.0046	0.0146	0.1423	0.156	0.0011	5e-04	0.0082	0.0173	0.011	0.0093	0.0135	0.0056	9e-04
3	rs1052501	41925398	0.68	1.32388185841529	0.77	0.712611004068267	0.131498689558699	0.0460916741760272	0.0012	0.0045	0.0202	0.1584	0.0064	0.1766	0.2145	0.0088	6e-04	0.0077	0.0051	0.0065	0.0011	0.0046	0.0146	0.1423	0.156	0.0011	5e-04	0.0082	0.0173	0.011	0.0093	0.0135	0.0056	9e-04
3	rs1716998	41926314	0.68	1.32388185841529	0.77	0.712611004068267	0.13183421311246	0.0465041230957959	0.0012	0.0045	0.0202	0.1585	0.0064	0.1766	0.2145	0.0087	6e-04	0.0077	0.0051	0.0065	0.0011	0.0046	0.0145	0.1423	0.156	0.0011	5e-04	0.0082	0.0173	0.011	0.0093	0.0135	0.0056	9e-04
3	rs13065055	41942427	0.68	1.32388185841529	0.77	0.712611004068267	0.132231406381997	0.0466222634313	0.0012	0.0045	0.0202	0.1585	0.0064	0.1766	0.2145	0.0087	6e-04	0.0077	0.0051	0.0065	0.0011	0.0047	0.0145	0.1423	0.156	0.0011	5e-04	0.0082	0.0173	0.011	0.0093	0.0135	0.0056	9e-04
3	rs1357013	41944620	0.68	1.32388185841529	0.77	0.712611004068267	0.132414969531937	0.0466222634313	0.0012	0.0045	0.0202	0.1585	0.0064	0.1766	0.2145	0.0087	6e-04	0.0077	0.0051	0.0065	0.0011	0.0047	0.0145	0.1423	0.156	0.0011	5e-04	0.0082	0.0173	0.011	0.0093	0.0135	0.0056	9e-04
3	rs9838537	41948665	0.68	1.32388185841529	0.77	0.712611004068267	0.132568056162393	0.0466222634313	0.0012	0.0045	0.0202	0.1585	0.0064	0.1766	0.2145	0.0087	6e-04	0.0077	0.0051	0.0065	0.0011	0.0047	0.0145	0.1423	0.156	0.0011	5e-04	0.0082	0.0173	0.011	0.0093	0.0135	0.0056	9e-04
3	rs13088394	41951715	0.68	1.32388185841529	0.77	0.712611004068267	0.131437740720955	0.0466222634313	0.0012	0.0045	0.0202	0.1585	0.0064	0.1766	0.2145	0.0087	6e-04	0.0077	0.0051	0.0065	0.0011	0.0047	0.0145	0.1423	0.156	0.0011	5e-04	0.0082	0.0173	0.011	0.0093	0.0135	0.0056	9e-04
3	rs1799650	41959734	0.69	1.22951255717774	0.78	0.653412240020304	0.118442585731078	0.0476317850773616	0.0013	0.0045	0.0198	0.1586	0.0067	0.1762	0.2145	0.0087	6e-04	0.0077	0.0052	0.0066	0.0012	0.0047	0.0146	0.1426	0.1559	0.0011	5e-04	0.0082	0.0172	0.0109	0.0093	0.0134	0.0057	9e-04
3	rs62257260	41960489	0.69	1.22951255717774	0.79	0.597486775499064	0.114395759538553	0.0466222634313	0.0013	0.0044	0.0199	0.1586	0.0067	0.1761	0.2145	0.0086	6e-04	0.0077	0.0051	0.0066	0.0012	0.0046	0.0146	0.1426	0.1559	0.0011	5e-04	0.0081	0.0172	0.0109	0.0093	0.0135	0.0057	9e-04
3	rs1716979	41961168	0.69	1.22951255717774	0.8	0.544775224122235	0.112307761729348	0.045739439008876	0.0013	0.0044	0.0199	0.1586	0.0067	0.1761	0.2146	0.0086	6e-04	0.0077	0.0051	0.0066	0.0012	0.0046	0.0146	0.1426	0.1559	0.0011	5e-04	0.0081	0.0171	0.0109	0.0093	0.0135	0.0057	9e-04
3	rs112945648	41969042	0.69	1.22951255717774	0.8	0.544775224122235	0.103138152134861	0.0441115188441802	0.0013	0.0044	0.0199	0.1585	0.0067	0.1763	0.2143	0.0086	6e-04	0.0077	0.0051	0.0067	0.0012	0.0045	0.0146	0.1427	0.156	0.0011	5e-04	0.0082	0.0171	0.0109	0.0092	0.0135	0.0057	9e-04
3	rs73071203	41977464	0.69	1.22951255717774	0.8	0.544775224122235	0.102797136915405	0.0440538632783374	0.0013	0.0044	0.0199	0.1585	0.0067	0.1763	0.2143	0.0086	6e-04	0.0077	0.0051	0.0067	0.0012	0.0045	0.0146	0.1427	0.156	0.0011	5e-04	0.0082	0.0171	0.0109	0.0092	0.0135	0.0057	9e-04
3	rs76564866	41987097	0.69	1.22951255717774	0.79	0.597486775499064	0.0964008400144904	0.0426802090410908	0.0014	0.0044	0.0198	0.1584	0.0068	0.1764	0.2141	0.0086	6e-04	0.0077	0.0051	0.0068	0.0012	0.0045	0.0146	0.1428	0.156	0.0011	5e-04	0.0083	0.0171	0.0109	0.0092	0.0134	0.0058	9e-04
3	rs76739851	41989044	0.69	1.22951255717774	0.79	0.597486775499064	0.0968041274984686	0.0428508550264692	0.0014	0.0044	0.0198	0.1584	0.0068	0.1764	0.214	0.0086	6e-04	0.0077	0.0051	0.0068	0.0012	0.0045	0.0146	0.1428	0.156	0.0011	5e-04	0.0083	0.0171	0.0109	0.0092	0.0134	0.0058	9e-04
3	rs76325225	41989573	0.69	1.22951255717774	0.79	0.597486775499064	0.0967788910531376	0.0427939392770941	0.0014	0.0044	0.0198	0.1584	0.0068	0.1764	0.214	0.0086	6e-04	0.0077	0.0051	0.0068	0.0012	0.0045	0.0146	0.1428	0.156	0.0011	5e-04	0.0083	0.0171	0.0109	0.0092	0.0134	0.0058	9e-04
3	rs2272007	41996136	0.69	1.22951255717774	0.79	0.597486775499064	0.0966779865805845	0.0427939392770941	0.0014	0.0044	0.0198	0.1584	0.0068	0.1764	0.214	0.0086	6e-04	0.0077	0.0051	0.0068	0.0012	0.0045	0.0146	0.1428	0.156	0.0011	5e-04	0.0083	0.0171	0.0109	0.0092	0.0134	0.0058	9e-04
3	rs62257296	42021371	0.69	1.22951255717774	0.79	0.597486775499064	0.0838657756657996	0.0404340865136578	0.0014	0.0044	0.0198	0.158	0.0069	0.1766	0.2137	0.0086	6e-04	0.0076	0.0051	0.0068	0.0013	0.0045	0.0145	0.1431	0.1562	0.0011	7e-04	0.0081	0.0171	0.011	0.009	0.0133	0.0058	0.001
3	rs78703690	42040040	0.69	1.22951255717774	0.81	0.49521423796015	0.0819895258868419	0.0402678246936832	0.0014	0.0044	0.0198	0.1579	0.0069	0.1766	0.2137	0.0087	6e-04	0.0075	0.005	0.0068	0.0013	0.0044	0.0145	0.1432	0.1563	0.0011	7e-04	0.008	0.0171	0.011	0.009	0.0132	0.0058	0.001
3	rs4246670	42040966	0.69	1.22951255717774	0.81	0.49521423796015	0.0818533042283131	0.0404895755339638	0.0014	0.0044	0.0198	0.1579	0.0069	0.1766	0.2137	0.0087	6e-04	0.0075	0.005	0.0068	0.0013	0.0044	0.0145	0.1432	0.1563	0.0011	7e-04	0.008	0.0171	0.011	0.009	0.0132	0.0058	0.001
3	rs115154406	42049067	0.69	1.22951255717774	0.8	0.544775224122235	0.0736467027695217	0.0466222634313	0.0014	0.0044	0.0198	0.1578	0.0069	0.1766	0.2137	0.0087	6e-04	0.0075	0.005	0.0068	0.0013	0.0044	0.0145	0.1433	0.1563	0.0011	7e-04	0.008	0.0171	0.011	0.009	0.0132	0.0058	0.001
3	rs73075240	42056184	0.69	1.22951255717774	0.78	0.653412240020304	0.0693633459763689	0.0498617447741532	0.0014	0.0044	0.0197	0.1577	0.0069	0.1766	0.2136	0.0087	6e-04	0.0076	0.005	0.0068	0.0013	0.0044	0.0145	0.1433	0.1563	0.0011	7e-04	0.008	0.0172	0.011	0.009	0.0131	0.0058	0.001
3	rs73075241	42058045	0.69	1.22951255717774	0.78	0.653412240020304	0.0688345561293127	0.0508398538774905	0.0014	0.0044	0.0197	0.1576	0.0069	0.1766	0.2136	0.0087	6e-04	0.0076	0.005	0.0068	0.0013	0.0044	0.0144	0.1433	0.1563	0.0011	7e-04	0.008	0.0172	0.011	0.009	0.0131	0.0058	0.001
3	rs74424291	42073330	0.7	1.1393643476553	0.77	0.712611004068267	0.0580241961737609	0.051085675261764	0.0016	0.0043	0.0191	0.156	0.0068	0.1764	0.2129	0.0094	9e-04	0.0081	0.0052	0.0068	0.0015	0.0045	0.0141	0.144	0.1563	0.0011	9e-04	0.0081	0.0178	0.0105	0.0095	0.0125	0.0063	0.0011
3	rs56030108	42074217	0.7	1.1393643476553	0.77	0.712611004068267	0.0575901952205312	0.051332012947862	0.0016	0.0043	0.0191	0.1559	0.0068	0.1764	0.2129	0.0095	9e-04	0.0081	0.0052	0.0068	0.0015	0.0045	0.0141	0.144	0.1563	0.0011	9e-04	0.0081	0.0179	0.0105	0.0095	0.0124	0.0063	0.0011
3	rs75724733	42077060	0.7	1.1393643476553	0.77	0.712611004068267	0.0559996337600461	0.055279413573728	0.0016	0.0043	0.0191	0.1558	0.0068	0.1764	0.2129	0.0095	9e-04	0.0081	0.0052	0.0067	0.0015	0.0045	0.0141	0.1441	0.1563	0.0011	9e-04	0.0081	0.0179	0.0105	0.0096	0.0124	0.0063	0.0012
3	rs17219472	42078207	0.7	1.1393643476553	0.76	0.775138689739853	0.0561768708316425	0.0526960692044139	0.0016	0.0043	0.0191	0.1558	0.0068	0.1764	0.2129	0.0095	9e-04	0.0081	0.0052	0.0067	0.0015	0.0045	0.0141	0.1441	0.1563	0.0011	9e-04	0.0081	0.0179	0.0105	0.0096	0.0124	0.0063	0.0012
3	rs9847688	42079111	0.7	1.1393643476553	0.75	0.841047356078831	0.0569432493786009	0.0463861150393925	0.0016	0.0043	0.0191	0.1557	0.0068	0.1764	0.2129	0.0095	9e-04	0.0081	0.0052	0.0067	0.0015	0.0045	0.0141	0.1441	0.1563	0.0011	9e-04	0.0081	0.0179	0.0105	0.0096	0.0124	0.0063	0.0012
3	rs1117773	42089907	0.7	1.1393643476553	0.75	0.841047356078831	0.0520930608230234	0.0481700866478443	0.0016	0.0043	0.0192	0.1561	0.0068	0.1759	0.2137	0.0096	9e-04	0.0082	0.0052	0.0067	0.0015	0.0045	0.0141	0.1433	0.1561	0.0012	9e-04	0.0082	0.0179	0.0105	0.0096	0.0123	0.0063	0.0012
3	rs76491719	42091094	0.7	1.1393643476553	0.75	0.841047356078831	0.0433913588179891	0.0536978436431144	0.0016	0.0041	0.0192	0.1556	0.0068	0.1759	0.2137	0.0096	9e-04	0.0082	0.0052	0.0067	0.0015	0.0045	0.014	0.1434	0.156	0.0012	9e-04	0.0082	0.0179	0.0105	0.0097	0.0126	0.0064	0.0012
3	rs75016701	42091501	0.7	1.1393643476553	0.75	0.841047356078831	0.0396893622108543	0.055789691174824	0.0016	0.0041	0.0192	0.1554	0.0068	0.1759	0.2137	0.0096	9e-04	0.0082	0.0052	0.0067	0.0015	0.0045	0.014	0.1435	0.1558	0.0012	9e-04	0.0082	0.0179	0.0105	0.0097	0.0127	0.0064	0.0012
3	rs1498095	42093422	0.7	1.1393643476553	0.75	0.841047356078831	0.0402529228478356	0.0639534622082735	0.0016	0.0041	0.0192	0.1552	0.0068	0.1759	0.2137	0.0097	0.001	0.0083	0.0052	0.0067	0.0015	0.0044	0.014	0.1435	0.1558	0.0012	9e-04	0.0083	0.018	0.0106	0.0097	0.0127	0.0064	0.0012
3	rs6762869	42101718	0.7	1.1393643476553	0.75	0.841047356078831	0.0426063055571126	0.0601418752513562	0.0018	0.0042	0.0193	0.1546	0.0069	0.1759	0.2133	0.0098	0.0011	0.0086	0.0053	0.0068	0.0016	0.0043	0.0139	0.1432	0.1555	0.0013	0.0011	0.0083	0.0181	0.0107	0.0099	0.0125	0.0064	0.0013
3	rs59983764	42104479	0.7	1.1393643476553	0.74	0.910385700718773	0.0430198298653164	0.0523225133194896	0.0019	0.0042	0.0193	0.1534	0.007	0.1762	0.2115	0.0096	0.0012	0.0089	0.0054	0.0069	0.0017	0.0043	0.0138	0.1438	0.156	0.0014	0.0011	0.0086	0.018	0.0108	0.0102	0.0126	0.0065	0.0013
3	rs115880108	42109229	0.7	1.1393643476553	0.74	0.910385700718773	0.0479258796533764	0.0523225133194896	0.0019	0.0042	0.0194	0.1532	0.007	0.1761	0.2098	0.0098	0.0012	0.0092	0.0056	0.007	0.0017	0.0042	0.0137	0.1437	0.1562	0.0015	0.0012	0.0088	0.0182	0.011	0.0108	0.0124	0.0066	0.0013
3	rs7644110	42115488	0.7	1.1393643476553	0.74	0.910385700718773	0.0498818304409619	0.0452716521460771	0.0019	0.0042	0.0194	0.1532	0.007	0.1761	0.2095	0.0099	0.0012	0.0093	0.0056	0.007	0.0017	0.0042	0.0136	0.1436	0.1563	0.0015	0.0012	0.0088	0.0183	0.011	0.0109	0.0123	0.0067	0.0013
3	rs1466811	42124365	0.7	1.1393643476553	0.74	0.910385700718773	0.0493106230806062	0.0406006561308255	0.0019	0.0041	0.0196	0.1525	0.0074	0.1761	0.2094	0.01	0.0013	0.0093	0.0056	0.0071	0.0017	0.0042	0.0137	0.1433	0.1563	0.0015	0.0011	0.0088	0.0184	0.011	0.0109	0.0124	0.0067	0.0012
3	rs76733823	42130891	0.7	1.1393643476553	0.74	0.910385700718773	0.056675122372007	0.0407675332562023	0.0019	0.0041	0.0197	0.1526	0.0074	0.176	0.2092	0.0101	0.0012	0.0093	0.0056	0.0072	0.0017	0.0042	0.0138	0.1432	0.1562	0.0015	0.0011	0.0089	0.0184	0.0111	0.0111	0.0124	0.0067	0.0012
3	rs73062457	42131036	0.7	1.1393643476553	0.74	0.910385700718773	0.057176307945876	0.0412700067924072	0.0019	0.0041	0.0197	0.1526	0.0074	0.1759	0.2092	0.0101	0.0012	0.0093	0.0056	0.0072	0.0017	0.0042	0.0138	0.1431	0.1562	0.0015	0.0011	0.0089	0.0184	0.0111	0.0111	0.0124	0.0068	0.0012
3	rs73066342	42138137	0.7	1.1393643476553	0.74	0.910385700718773	0.068086594856415	0.0419442590987126	0.0019	0.0042	0.0197	0.1526	0.0074	0.1757	0.2091	0.0102	0.0012	0.0093	0.0057	0.0072	0.0016	0.0042	0.0137	0.143	0.1561	0.0015	0.0012	0.0089	0.0185	0.011	0.0113	0.0123	0.0068	0.0012
3	rs76279526	42140384	0.7	1.1393643476553	0.73	0.98319925910612	0.0720261081450207	0.0405450987432541	0.0019	0.0042	0.0197	0.1526	0.0074	0.1757	0.209	0.0103	0.0012	0.0093	0.0057	0.0073	0.0016	0.0042	0.0137	0.143	0.1561	0.0015	0.0012	0.0089	0.0185	0.011	0.0113	0.0123	0.0068	0.0012
3	rs12715376	42141470	0.7	1.1393643476553	0.72	1.059530599108	0.0710483927217864	0.0384593419743083	0.0019	0.0042	0.0197	0.1526	0.0074	0.176	0.209	0.0102	0.0012	0.0091	0.0058	0.0074	0.0016	0.0042	0.0137	0.143	0.1561	0.0015	0.0012	0.0088	0.0184	0.011	0.0113	0.0123	0.0069	0.0012
3	rs12634543	42142956	0.7	1.1393643476553	0.72	1.059530599108	0.0714010319626713	0.0398810790597728	0.0019	0.0042	0.0197	0.1526	0.0074	0.176	0.2089	0.0102	0.0012	0.0091	0.0058	0.0074	0.0016	0.0042	0.0137	0.143	0.156	0.0015	0.0012	0.0088	0.0184	0.011	0.0113	0.0123	0.0069	0.0012
3	rs185275483	42154859	0.71	1.05339378298732	0.72	1.059530599108	0.0926958981741935	0.0456222928347064	0.002	0.0043	0.0197	0.1523	0.0076	0.1761	0.2083	0.0103	0.0012	0.0093	0.0059	0.0075	0.0016	0.0043	0.0138	0.1426	0.1561	0.0015	0.0012	0.0089	0.0184	0.0109	0.0115	0.0123	0.0069	0.0012
3	rs2133073	42178898	0.71	1.05339378298732	0.72	1.059530599108	0.117501039838659	0.052136168043876	0.002	0.0044	0.0197	0.152	0.0077	0.1762	0.2077	0.0103	0.0011	0.0094	0.006	0.0076	0.0016	0.0043	0.0138	0.1423	0.1561	0.0016	0.0013	0.0089	0.0184	0.0108	0.0118	0.0122	0.007	0.0012
3	rs11129941	42179679	0.71	1.05339378298732	0.72	1.059530599108	0.115998486330674	0.0505945494654554	0.002	0.0044	0.0197	0.152	0.0077	0.1763	0.2077	0.0102	0.0011	0.0094	0.006	0.0076	0.0016	0.0043	0.0138	0.1423	0.1561	0.0016	0.0013	0.0089	0.0184	0.0108	0.0118	0.0122	0.007	0.0012
3	rs11129942	42181396	0.71	1.05339378298732	0.72	1.059530599108	0.119993229764642	0.0536978436431144	0.002	0.0044	0.0197	0.1521	0.0078	0.1765	0.2078	0.0099	0.0011	0.0094	0.006	0.0076	0.0016	0.0044	0.0138	0.1423	0.1562	0.0016	0.0013	0.0089	0.0184	0.0104	0.0118	0.0122	0.007	0.0012
3	rs76924853	42183784	0.71	1.05339378298732	0.72	1.059530599108	0.120686365978107	0.0616679452004823	0.002	0.0044	0.0197	0.1521	0.0078	0.1765	0.2078	0.0099	0.0011	0.0094	0.006	0.0076	0.0016	0.0044	0.0138	0.1423	0.1562	0.0016	0.0013	0.0089	0.0184	0.0104	0.0118	0.0122	0.007	0.0012
3	rs9284877	42185135	0.73	0.893795165105119	0.72	1.059530599108	0.318338392112451	0.243651343463294	0.0019	0.0043	0.0186	0.1477	0.0087	0.1801	0.2041	0.0113	0.0011	0.0107	0.0065	0.0084	0.0018	0.0053	0.0118	0.1386	0.157	0.0017	0.0018	0.0097	0.0199	0.0098	0.0139	0.0115	0.0078	0.0012
3	rs9311300	42185562	0.73	0.893795165105119	0.72	1.059530599108	0.45070304719808	0.189841171687917	0.002	0.0043	0.0184	0.146	0.0091	0.1811	0.2024	0.0119	0.0012	0.0111	0.0064	0.0089	0.0019	0.0057	0.0112	0.1371	0.1574	0.0017	0.002	0.01	0.0206	0.0097	0.0146	0.0113	0.0081	0.0013
3	rs79477619	42205341	0.73	0.893795165105119	0.72	1.059530599108	0.662825342989311	0.19863675037244	0.002	0.0043	0.0183	0.1445	0.0094	0.1816	0.2005	0.0119	0.0011	0.0114	0.0068	0.0094	0.0018	0.0062	0.0111	0.1359	0.1574	0.0016	0.002	0.0102	0.021	0.0099	0.0158	0.0117	0.0082	0.0012
3	rs7633017	42212734	0.73	0.893795165105119	0.73	0.98319925910612	0.659879872752352	0.193239914462742	0.002	0.0043	0.0183	0.1445	0.0094	0.1816	0.2004	0.0119	0.0011	0.0115	0.0068	0.0094	0.0018	0.0062	0.0111	0.1358	0.1574	0.0015	0.002	0.0103	0.021	0.0099	0.0158	0.0117	0.0082	0.0012
3	rs13091974	42219920	0.73	0.893795165105119	0.74	0.910385700718773	0.674593880721298	0.182700060279102	0.002	0.0043	0.0184	0.1444	0.0094	0.1816	0.2002	0.0119	0.0011	0.0115	0.0068	0.0095	0.0018	0.0063	0.0111	0.1356	0.1573	0.0015	0.002	0.0103	0.021	0.0099	0.0159	0.0117	0.0082	0.0012
3	rs1349209	42220877	0.73	0.893795165105119	0.74	0.910385700718773	0.674014107403956	0.180878975749788	0.002	0.0043	0.0184	0.1444	0.0094	0.1816	0.2002	0.0119	0.0011	0.0115	0.0068	0.0095	0.0018	0.0063	0.0111	0.1356	0.1573	0.0015	0.002	0.0103	0.021	0.0099	0.0159	0.0117	0.0082	0.0012
3	rs56177084	42223167	0.73	0.893795165105119	0.74	0.910385700718773	0.579170225440534	0.167620352585726	0.002	0.0043	0.0184	0.1442	0.0091	0.1817	0.1999	0.0119	0.0011	0.0114	0.0068	0.0095	0.0019	0.0065	0.0111	0.1354	0.1575	0.0016	0.002	0.0103	0.0211	0.01	0.0159	0.0121	0.0081	0.0012
3	rs4682953	42225951	0.72	0.971554139537083	0.73	0.98319925910612	0.56398698476704	0.167325355761011	0.002	0.0043	0.0184	0.1442	0.0091	0.1817	0.1998	0.0119	0.0011	0.0114	0.0068	0.0095	0.0019	0.0066	0.0112	0.1354	0.1575	0.0016	0.002	0.0103	0.0211	0.01	0.0159	0.0122	0.0081	0.0012
3	rs2276828	42232783	0.72	0.971554139537083	0.74	0.910385700718773	0.562919213484826	0.157020324167368	0.002	0.0043	0.0184	0.1441	0.0091	0.1817	0.1997	0.012	0.0011	0.0115	0.0068	0.0095	0.0019	0.0066	0.0112	0.1352	0.1575	0.0017	0.0021	0.0104	0.0211	0.01	0.0159	0.0122	0.0081	0.0012
3	rs17287911	42241661	0.72	0.971554139537083	0.74	0.910385700718773	0.572630460987226	0.163799650787437	0.002	0.0043	0.0184	0.1439	0.0092	0.1818	0.1995	0.012	0.0011	0.0116	0.0069	0.0095	0.0019	0.0066	0.0112	0.135	0.1574	0.0017	0.0021	0.0104	0.0211	0.01	0.016	0.0122	0.0082	0.0013
3	rs76462969	42244471	0.72	0.971554139537083	0.74	0.910385700718773	0.573841408828984	0.16693231003981	0.002	0.0043	0.0184	0.1438	0.0092	0.1818	0.1995	0.012	0.0011	0.0116	0.0069	0.0095	0.0019	0.0066	0.0112	0.135	0.1574	0.0017	0.0021	0.0104	0.021	0.01	0.016	0.0122	0.0082	0.0013
3	rs77190659	42246948	0.72	0.971554139537083	0.74	0.910385700718773	0.575862306508914	0.174554916830278	0.0021	0.0043	0.0184	0.1437	0.0092	0.1818	0.1995	0.012	0.0011	0.0116	0.0069	0.0096	0.0019	0.0066	0.0112	0.1348	0.1574	0.0017	0.0021	0.0104	0.021	0.0101	0.016	0.0122	0.0082	0.0013
3	rs112517643	42253090	0.72	0.971554139537083	0.74	0.910385700718773	0.564254075648415	0.156924214096603	0.0022	0.0042	0.0185	0.1432	0.0093	0.182	0.1991	0.0121	0.0011	0.0119	0.0069	0.0098	0.0019	0.0067	0.0115	0.1339	0.1571	0.0017	0.0021	0.0105	0.0208	0.0103	0.0161	0.0124	0.0084	0.0013
3	rs3774388	42257075	0.72	0.971554139537083	0.74	0.910385700718773	0.556200807151774	0.13675774220584	0.0024	0.0042	0.0186	0.1425	0.0093	0.1823	0.1986	0.0123	0.0011	0.0123	0.0071	0.0101	0.002	0.0067	0.0119	0.1327	0.1568	0.0018	0.0021	0.0106	0.0206	0.0105	0.0162	0.0126	0.0086	0.0013
3	rs73060358	42262818	0.72	0.971554139537083	0.74	0.910385700718773	0.631456121564346	0.167522000082148	0.0024	0.0042	0.0186	0.1422	0.0094	0.1822	0.1985	0.0124	0.0011	0.0123	0.0071	0.0101	0.002	0.0068	0.012	0.1325	0.1566	0.0018	0.0022	0.0106	0.0206	0.0105	0.0164	0.0127	0.0086	0.0013
3	rs12487911	42265166	0.72	0.971554139537083	0.74	0.910385700718773	0.671914309580972	0.158368059185819	0.0024	0.0042	0.0186	0.1419	0.0094	0.1822	0.1985	0.0124	0.0011	0.0124	0.0071	0.0102	0.002	0.0068	0.012	0.1324	0.1565	0.0018	0.0022	0.0106	0.0206	0.0106	0.0166	0.0127	0.0086	0.0013
3	rs12632746	42271017	0.72	0.971554139537083	0.74	0.910385700718773	0.681131764457575	0.127103214246606	0.0028	0.0042	0.0188	0.1386	0.0102	0.1826	0.196	0.0129	0.0011	0.0128	0.0074	0.0111	0.0024	0.0074	0.0129	0.1288	0.1553	0.0021	0.0021	0.0109	0.0218	0.0113	0.0173	0.0137	0.0092	0.0013
3	rs9311313	42271627	0.72	0.971554139537083	0.75	0.841047356078831	0.691211423267285	0.136209492044999	0.0028	0.0042	0.0186	0.1389	0.0102	0.1826	0.1962	0.0129	0.0011	0.0128	0.0074	0.0111	0.0024	0.0073	0.0126	0.1287	0.1558	0.0022	0.0021	0.0109	0.0218	0.0114	0.0173	0.0136	0.0092	0.0012
3	rs6801844	42279085	0.72	0.971554139537083	0.75	0.841047356078831	0.68660161111815	0.152050501280167	0.0028	0.004	0.0186	0.1388	0.0103	0.1827	0.1964	0.0129	0.001	0.013	0.0076	0.0112	0.0021	0.0071	0.0127	0.1276	0.1566	0.0021	0.002	0.0109	0.0219	0.0118	0.0174	0.0133	0.0093	0.0012
3	rs4645116	42287783	0.72	0.971554139537083	0.75	0.841047356078831	0.745018273719679	0.150816995741665	0.0029	0.0041	0.0187	0.1374	0.0104	0.1833	0.1961	0.0131	0.0011	0.0133	0.0077	0.0113	0.0023	0.0072	0.0128	0.1259	0.1564	0.0024	0.0021	0.0109	0.0224	0.0118	0.0175	0.0134	0.0096	0.0012
3	rs62259574	42289534	0.72	0.971554139537083	0.75	0.841047356078831	0.705789042969981	0.1553893040342	0.0029	0.004	0.0186	0.1374	0.0103	0.1839	0.196	0.0131	0.0012	0.0132	0.0076	0.0113	0.0024	0.0072	0.0126	0.1253	0.1564	0.0025	0.0021	0.0112	0.0225	0.0117	0.0175	0.0134	0.0095	0.0012
3	rs11129946	42290088	0.72	0.971554139537083	0.75	0.841047356078831	0.704975617891282	0.169492884817012	0.0029	0.004	0.0186	0.1374	0.0103	0.1839	0.196	0.0131	0.0012	0.0132	0.0077	0.0113	0.0024	0.0072	0.0126	0.1252	0.1563	0.0025	0.0021	0.0112	0.0225	0.0117	0.0175	0.0134	0.0095	0.0012
3	rs1868521	42293262	0.72	0.971554139537083	0.75	0.841047356078831	0.730310072955549	0.243094134555657	0.0029	0.004	0.0186	0.1373	0.0103	0.1837	0.1959	0.0131	0.0012	0.0132	0.008	0.0113	0.0024	0.0072	0.0126	0.1251	0.1562	0.0025	0.0021	0.0112	0.0225	0.0117	0.0175	0.0134	0.0095	0.0013
3	rs11571882	42298834	0.72	0.971554139537083	0.75	0.841047356078831	0.793412119280893	0.253750074403435	0.003	0.0042	0.0185	0.1369	0.0106	0.1831	0.1941	0.0134	0.0014	0.0131	0.0084	0.0115	0.0027	0.0076	0.0127	0.124	0.1554	0.0027	0.0023	0.0111	0.023	0.012	0.0178	0.0137	0.0097	0.0016
3	rs8192472	42299870	0.72	0.971554139537083	0.75	0.841047356078831	0.768588337184769	0.245996054576213	0.0032	0.0044	0.0184	0.1362	0.011	0.1821	0.1915	0.0136	0.0017	0.0134	0.0089	0.0119	0.0031	0.0081	0.0129	0.1223	0.1542	0.0031	0.0026	0.011	0.0238	0.0126	0.0183	0.0142	0.0101	0.002
3	rs11571867	42301137	0.72	0.971554139537083	0.75	0.841047356078831	0.746685757631044	0.305149596986818	0.0035	0.0045	0.0185	0.1359	0.0113	0.1819	0.1893	0.0138	0.0021	0.0133	0.009	0.0119	0.0035	0.0087	0.013	0.1214	0.153	0.0035	0.0029	0.0114	0.0241	0.0128	0.0184	0.014	0.0102	0.0023
3	rs4377469	42303074	0.72	0.971554139537083	0.75	0.841047356078831	0.728133750326017	0.314031705047368	0.0035	0.0046	0.0185	0.1359	0.0113	0.1818	0.189	0.0139	0.0021	0.0133	0.009	0.0119	0.0036	0.0088	0.0131	0.1212	0.1528	0.0035	0.0029	0.0114	0.0241	0.0128	0.0185	0.014	0.0102	0.0024
3	rs11129950	42314587	0.72	0.971554139537083	0.75	0.841047356078831	0.712831431308929	0.37518193789137	0.0037	0.0047	0.0186	0.1362	0.0114	0.181	0.188	0.0138	0.0023	0.0134	0.0091	0.012	0.0038	0.009	0.0135	0.1204	0.1526	0.0038	0.003	0.0116	0.0245	0.0128	0.0187	0.0139	0.0103	0.0025
3	rs935111	42314655	0.72	0.971554139537083	0.75	0.841047356078831	0.693851795604067	0.375562674584918	0.0037	0.0047	0.0185	0.1363	0.0114	0.181	0.1881	0.0138	0.0023	0.0133	0.0091	0.0119	0.0039	0.009	0.0135	0.1204	0.1523	0.0038	0.003	0.0116	0.0245	0.0128	0.0186	0.014	0.0103	0.0026
3	rs2083668	42315756	0.72	0.971554139537083	0.75	0.841047356078831	0.698409642834583	0.378866923492801	0.0037	0.0047	0.0185	0.1364	0.0114	0.181	0.188	0.0138	0.0023	0.0133	0.0091	0.0119	0.0039	0.009	0.0135	0.1204	0.1523	0.0038	0.003	0.0116	0.0245	0.0128	0.0186	0.014	0.0103	0.0026
3	rs78929971	42320310	0.72	0.971554139537083	0.75	0.841047356078831	0.722369174247498	0.395765968581526	0.0037	0.0046	0.0186	0.1364	0.0114	0.1811	0.188	0.0138	0.0023	0.0133	0.009	0.012	0.0039	0.009	0.0135	0.1203	0.1521	0.0038	0.003	0.0116	0.0245	0.0128	0.0186	0.0139	0.0102	0.0026
3	rs73062347	42333227	0.72	0.971554139537083	0.76	0.775138689739853	0.755581211871609	0.395379635288288	0.0037	0.0046	0.0186	0.1366	0.0114	0.1812	0.188	0.0139	0.0024	0.0133	0.009	0.012	0.0039	0.0091	0.0135	0.1201	0.1519	0.0038	0.003	0.0116	0.0245	0.0128	0.0187	0.0139	0.0101	0.0026
3	rs114336821	42333304	0.72	0.971554139537083	0.76	0.775138689739853	0.756191134242259	0.393835344808944	0.0037	0.0046	0.0186	0.1366	0.0114	0.1812	0.188	0.0139	0.0024	0.0133	0.009	0.012	0.0039	0.0091	0.0135	0.1201	0.1519	0.0038	0.003	0.0116	0.0245	0.0128	0.0187	0.0139	0.0101	0.0026
3	rs4683329	42334157	0.72	0.971554139537083	0.77	0.712611004068267	0.758938450577207	0.395379635288288	0.0037	0.0046	0.0186	0.1366	0.0114	0.1812	0.188	0.0139	0.0024	0.0133	0.009	0.012	0.0039	0.0091	0.0135	0.12	0.1518	0.0038	0.003	0.0116	0.0246	0.0128	0.0187	0.0139	0.0101	0.0026
3	rs62259583	42338971	0.74	0.820062814253923	0.77	0.712611004068267	0.688795037795455	0.666139918156803	0.0044	0.0044	0.0187	0.1331	0.0119	0.1764	0.1841	0.0158	0.0036	0.0137	0.0086	0.0131	0.0057	0.0101	0.014	0.1219	0.1472	0.0045	0.0041	0.0117	0.0265	0.0134	0.0182	0.0158	0.0096	0.0033
3	rs73079477	42341486	0.74	0.820062814253923	0.77	0.712611004068267	0.694145448033893	0.670844119883332	0.0044	0.0044	0.0187	0.133	0.0119	0.1763	0.184	0.0158	0.0036	0.0137	0.0086	0.0131	0.0057	0.0101	0.014	0.1219	0.1472	0.0045	0.0041	0.0118	0.0265	0.0134	0.0182	0.0158	0.0096	0.0033
3	rs76123977	42361700	0.74	0.820062814253923	0.77	0.712611004068267	0.647374540310329	0.754950313613559	0.0045	0.0044	0.0187	0.1327	0.012	0.1758	0.1836	0.016	0.0037	0.0137	0.0086	0.0133	0.0059	0.0104	0.0141	0.1221	0.1467	0.0046	0.0042	0.0118	0.0267	0.0135	0.0181	0.016	0.0096	0.0034
3	rs11707922	42362674	0.74	0.820062814253923	0.77	0.712611004068267	0.647018839633891	0.757670288357796	0.0045	0.0044	0.0187	0.1327	0.012	0.1758	0.1836	0.016	0.0037	0.0137	0.0086	0.0133	0.0059	0.0104	0.0141	0.1221	0.1467	0.0046	0.0042	0.0118	0.0267	0.0135	0.0181	0.016	0.0096	0.0034
3	rs17223780	42363369	0.74	0.820062814253923	0.78	0.653412240020304	0.647018839633891	0.757972639022083	0.0045	0.0044	0.0187	0.1327	0.012	0.1758	0.1836	0.016	0.0037	0.0137	0.0086	0.0133	0.0059	0.0104	0.0141	0.1221	0.1467	0.0046	0.0042	0.0118	0.0267	0.0135	0.0181	0.016	0.0096	0.0034
3	rs17224158	42367187	0.74	0.820062814253923	0.78	0.653412240020304	0.638862258382892	0.7572168115315	0.0045	0.0044	0.0186	0.1327	0.012	0.1755	0.1836	0.016	0.0038	0.0138	0.0086	0.0134	0.0059	0.0104	0.0141	0.1221	0.1468	0.0046	0.0042	0.0118	0.0268	0.0135	0.0181	0.0161	0.0095	0.0034
3	rs12486761	42367600	0.74	0.820062814253923	0.78	0.653412240020304	0.637165956242066	0.76493391825314	0.0045	0.0044	0.0185	0.1328	0.012	0.1754	0.1837	0.016	0.0038	0.0138	0.0086	0.0134	0.0059	0.0104	0.0141	0.1221	0.1468	0.0046	0.0042	0.0118	0.0268	0.0135	0.0181	0.0161	0.0095	0.0034
3	rs640259	42367649	0.74	0.820062814253923	0.78	0.653412240020304	0.637165956242066	0.76493391825314	0.0045	0.0044	0.0185	0.1328	0.012	0.1754	0.1837	0.016	0.0038	0.0138	0.0086	0.0134	0.0059	0.0104	0.0141	0.1221	0.1468	0.0046	0.0042	0.0118	0.0268	0.0135	0.0181	0.0161	0.0095	0.0034
3	rs76638330	42368432	0.74	0.820062814253923	0.78	0.653412240020304	0.636036229954839	0.7535911250794	0.0045	0.0044	0.0185	0.1328	0.012	0.1754	0.1837	0.016	0.0038	0.0138	0.0086	0.0134	0.0059	0.0104	0.0141	0.1221	0.1468	0.0046	0.0042	0.0118	0.0268	0.0135	0.0181	0.0161	0.0095	0.0034
3	rs75256664	42376873	0.74	0.820062814253923	0.78	0.653412240020304	0.626610704963191	0.74876278440488	0.0045	0.0043	0.0185	0.1328	0.0119	0.1751	0.1836	0.016	0.0038	0.0139	0.0085	0.0134	0.006	0.0105	0.014	0.1221	0.1465	0.0046	0.0042	0.0118	0.0269	0.0136	0.018	0.0161	0.0096	0.0034
3	rs80059903	42377644	0.75	0.750298972197586	0.78	0.653412240020304	0.558591146123184	0.78650924393491	0.0045	0.0043	0.0184	0.1329	0.0119	0.1743	0.1834	0.016	0.0038	0.0143	0.0085	0.0135	0.0061	0.0109	0.014	0.1222	0.1456	0.0047	0.0043	0.0121	0.0272	0.0138	0.0177	0.0163	0.0096	0.0035
3	rs581175	42377856	0.75	0.750298972197586	0.78	0.653412240020304	0.495947313202283	0.777681194257763	0.0045	0.004	0.0184	0.1334	0.0118	0.1737	0.1835	0.0159	0.0038	0.0147	0.0084	0.0138	0.0062	0.0111	0.0139	0.1223	0.1449	0.0047	0.0043	0.0121	0.0275	0.0141	0.0173	0.0163	0.0097	0.0035
3	rs62257782	42383216	0.75	0.750298972197586	0.78	0.653412240020304	0.201399592343239	0.616348318623098	0.0043	0.0041	0.0184	0.1342	0.0114	0.1721	0.1831	0.0158	0.0038	0.015	0.0081	0.0139	0.0059	0.0112	0.0145	0.122	0.1461	0.0045	0.0039	0.0123	0.0279	0.0148	0.0164	0.0168	0.0097	0.0036
3	rs33513	42394907	0.75	0.750298972197586	0.78	0.653412240020304	0.204030619420286	0.613032458563916	0.0043	0.0041	0.0184	0.1342	0.0114	0.172	0.1832	0.0159	0.0038	0.015	0.0081	0.0139	0.0058	0.0112	0.0145	0.1221	0.1461	0.0045	0.0038	0.0123	0.0279	0.0148	0.0163	0.0168	0.0096	0.0036
3	rs33449	42400801	0.76	0.684441169424083	0.78	0.653412240020304	0.159669970086123	0.587515390318562	0.0042	0.0041	0.0184	0.1344	0.0113	0.171	0.1836	0.0161	0.0037	0.0153	0.008	0.0145	0.0058	0.0112	0.0145	0.1225	0.1458	0.0044	0.0037	0.0123	0.028	0.0148	0.0158	0.0167	0.0096	0.0037
3	rs79779677	42407761	0.76	0.684441169424083	0.78	0.653412240020304	0.101544096533979	0.568196299063306	0.0041	0.0041	0.0185	0.1346	0.0113	0.1705	0.1838	0.0162	0.0037	0.0156	0.0083	0.0148	0.0058	0.0112	0.0145	0.1228	0.1455	0.0043	0.0037	0.0123	0.0278	0.0148	0.0155	0.0167	0.0096	0.0037
3	rs735088	42409000	0.76	0.684441169424083	0.79	0.597486775499064	0.0987086448356895	0.56169753901038	0.0041	0.0041	0.0185	0.1346	0.0113	0.1705	0.1838	0.0162	0.0037	0.0156	0.0083	0.0149	0.0058	0.0112	0.0145	0.1228	0.1455	0.0043	0.0037	0.0123	0.0278	0.0148	0.0155	0.0167	0.0096	0.0037
3	rs33531	42410575	0.76	0.684441169424083	0.79	0.597486775499064	0.0955723970727511	0.559159522272148	0.0041	0.0041	0.0185	0.1346	0.0112	0.1704	0.1838	0.0162	0.0037	0.0156	0.0083	0.0149	0.0058	0.0112	0.0145	0.1228	0.1455	0.0043	0.0037	0.0123	0.0278	0.0148	0.0155	0.0167	0.0096	0.0037
3	rs33479	42413481	0.76	0.684441169424083	0.79	0.597486775499064	0.102456825282567	0.561838622287762	0.0041	0.0041	0.0185	0.1346	0.0112	0.1702	0.1838	0.0162	0.0037	0.0156	0.0083	0.0149	0.0058	0.0112	0.0145	0.1225	0.1454	0.0043	0.0037	0.0124	0.028	0.0148	0.0156	0.0167	0.0096	0.0037
3	rs33533	42415470	0.76	0.684441169424083	0.79	0.597486775499064	0.0956725751022821	0.560710198579785	0.0041	0.0041	0.0183	0.1348	0.0111	0.1699	0.1835	0.0163	0.0037	0.0156	0.0082	0.015	0.0059	0.0111	0.0146	0.1232	0.1453	0.0043	0.0037	0.0124	0.0281	0.0149	0.0153	0.0168	0.0095	0.0038
3	rs26356	42416786	0.77	0.622422290089237	0.78	0.653412240020304	0.0335698075803392	0.293505109976614	0.0039	0.0038	0.0189	0.1329	0.0103	0.1674	0.1877	0.0163	0.003	0.016	0.0079	0.0167	0.0053	0.01	0.0158	0.1246	0.1444	0.0039	0.0036	0.0121	0.029	0.0161	0.0131	0.0177	0.0096	0.0034
3	rs11711389	42416865	0.77	0.622422290089237	0.79	0.597486775499064	0.0478780551944674	0.297529568665732	0.0038	0.0038	0.0189	0.1331	0.0102	0.1673	0.1878	0.0161	0.0029	0.016	0.0079	0.0167	0.0052	0.0099	0.0159	0.1248	0.1448	0.0038	0.0036	0.0121	0.0288	0.0161	0.0129	0.0177	0.0097	0.0033
3	rs33483	42417576	0.76	0.684441169424083	0.79	0.597486775499064	0.0578973888457718	0.168407900013418	0.003	0.0034	0.019	0.1352	0.0097	0.1663	0.1888	0.015	0.0022	0.0158	0.0075	0.0169	0.0044	0.0098	0.0164	0.1259	0.1484	0.003	0.0035	0.0121	0.0277	0.0167	0.0115	0.0175	0.0109	0.0026
3	rs33485	42417982	0.76	0.684441169424083	0.79	0.597486775499064	0.0584239342255401	0.17976918329865	0.0028	0.0032	0.0185	0.1376	0.0094	0.1643	0.1913	0.0145	0.0018	0.0155	0.0074	0.0167	0.004	0.0097	0.0164	0.1241	0.1506	0.0027	0.0034	0.0121	0.027	0.0165	0.0115	0.018	0.0118	0.0023
3	rs185224	42418113	0.75	0.750298972197586	0.79	0.597486775499064	0.0547170913841881	0.16870356327406	0.0028	0.0032	0.0185	0.1381	0.0093	0.164	0.1918	0.0145	0.0018	0.0154	0.0073	0.0167	0.004	0.0095	0.0164	0.1237	0.1515	0.0026	0.0034	0.0121	0.0268	0.0163	0.0115	0.0181	0.0118	0.0023
3	rs33490	42423438	0.76	0.684441169424083	0.79	0.597486775499064	0.0456203228859758	0.123826082368354	0.0027	0.003	0.0186	0.1401	0.009	0.164	0.1932	0.0141	0.0015	0.0152	0.007	0.0165	0.0036	0.0092	0.0164	0.1244	0.152	0.0024	0.0032	0.0121	0.0263	0.0162	0.0105	0.0184	0.0118	0.0021
3	rs33503	42427957	0.76	0.684441169424083	0.8	0.544775224122235	0.0365408194054651	0.154528282011522	0.0026	0.003	0.0186	0.1404	0.0089	0.1641	0.1942	0.0138	0.0014	0.0147	0.007	0.0163	0.0032	0.0094	0.0161	0.1245	0.1518	0.0023	0.0031	0.0126	0.0266	0.0162	0.0103	0.0183	0.012	0.002
3	rs11129961	42431116	0.75	0.750298972197586	0.8	0.544775224122235	0.0336948077210743	0.167325355761011	0.0024	0.0028	0.0188	0.142	0.0086	0.1641	0.1952	0.0138	0.0012	0.0145	0.0069	0.016	0.0028	0.0093	0.0159	0.125	0.1524	0.0021	0.0028	0.0127	0.0262	0.016	0.0102	0.0182	0.0118	0.0018
3	rs61083637	42434367	0.75	0.750298972197586	0.8	0.544775224122235	0.029498749206636	0.192414099329676	0.0023	0.0027	0.019	0.1431	0.0084	0.164	0.1958	0.0139	0.0011	0.0143	0.0069	0.0158	0.0025	0.0092	0.0158	0.1253	0.1528	0.002	0.0027	0.0127	0.026	0.0158	0.0101	0.0181	0.0117	0.0017
3	rs2286720	42448471	0.74	0.820062814253923	0.8	0.544775224122235	0.0109516079502401	0.0978316186615012	0.0022	0.0026	0.0191	0.1444	0.0081	0.164	0.1964	0.0139	0.001	0.0141	0.0069	0.0156	0.0022	0.0091	0.0156	0.1257	0.1532	0.002	0.0025	0.0128	0.0257	0.0157	0.01	0.0181	0.0116	0.0016
3	rs26349	42451412	0.74	0.820062814253923	0.8	0.544775224122235	0.0102925018064402	0.106511917866313	0.0022	0.0026	0.0191	0.1446	0.0081	0.1639	0.1965	0.0139	9e-04	0.014	0.0069	0.0155	0.0022	0.0091	0.0156	0.1257	0.1533	0.002	0.0025	0.0127	0.0257	0.0156	0.01	0.0181	0.0116	0.0015
3	rs116446159	42453557	0.74	0.820062814253923	0.79	0.597486775499064	0.00987174865279367	0.106595165313916	0.0022	0.0026	0.0192	0.1446	0.008	0.1639	0.1965	0.0139	9e-04	0.014	0.0069	0.0155	0.0022	0.0091	0.0156	0.1257	0.1534	0.002	0.0025	0.0127	0.0257	0.0156	0.01	0.0181	0.0116	0.0015
3	rs74687519	42456599	0.74	0.820062814253923	0.79	0.597486775499064	0.0087245468199514	0.108768377832217	0.0022	0.0026	0.0192	0.1447	0.008	0.1639	0.1966	0.0139	9e-04	0.014	0.0069	0.0155	0.0021	0.0092	0.0156	0.1257	0.1534	0.002	0.0025	0.0127	0.0257	0.0156	0.01	0.0181	0.0116	0.0015
3	rs78921108	42458242	0.74	0.820062814253923	0.79	0.597486775499064	0.00874318209627766	0.117023328175156	0.0022	0.0026	0.0192	0.1448	0.008	0.1639	0.1966	0.0139	9e-04	0.014	0.0069	0.0155	0.0021	0.0092	0.0156	0.1257	0.1535	0.002	0.0024	0.0127	0.0257	0.0156	0.01	0.018	0.0116	0.0015
3	rs116306229	42466864	0.74	0.820062814253923	0.79	0.597486775499064	0.00902158796301232	0.121892733284845	0.0022	0.0026	0.0192	0.1449	0.008	0.1638	0.1966	0.0139	8e-04	0.0139	0.0069	0.0154	0.002	0.0092	0.0155	0.1257	0.1535	0.002	0.0024	0.0127	0.0257	0.0156	0.0101	0.018	0.0116	0.0015
3	rs79547178	42475356	0.74	0.820062814253923	0.79	0.597486775499064	0.00728447579656814	0.115302490246665	0.0022	0.0026	0.0192	0.1451	0.0081	0.1637	0.1966	0.0139	8e-04	0.0139	0.0069	0.0154	0.0019	0.0093	0.0155	0.1257	0.1536	0.002	0.0023	0.0127	0.0258	0.0156	0.0101	0.018	0.0116	0.0014
3	rs697342	42476376	0.74	0.820062814253923	0.79	0.597486775499064	0.00565147272861552	0.109020217529996	0.0023	0.0026	0.0192	0.1451	0.0081	0.164	0.1962	0.0136	7e-04	0.0139	0.007	0.0155	0.0019	0.0094	0.0155	0.1258	0.1538	0.002	0.0023	0.0127	0.0258	0.0155	0.0102	0.0181	0.0117	0.0014
3	rs77156057	42478929	0.74	0.820062814253923	0.8	0.544775224122235	0.0057150716360361	0.113591350677242	0.0023	0.0026	0.0192	0.1451	0.0081	0.164	0.1961	0.0137	7e-04	0.014	0.007	0.0155	0.0019	0.0094	0.0156	0.1258	0.1538	0.002	0.0023	0.0127	0.0258	0.0155	0.0101	0.0181	0.0117	0.0014
3	rs73071780	42484130	0.74	0.820062814253923	0.8	0.544775224122235	0.00548673344540148	0.115903683580575	0.0023	0.0026	0.0192	0.1451	0.0081	0.1638	0.1956	0.0138	7e-04	0.014	0.007	0.0154	0.0018	0.0095	0.016	0.1257	0.1541	0.002	0.0022	0.0127	0.0257	0.0155	0.0102	0.0181	0.0118	0.0014
3	rs10154877	42484827	0.74	0.820062814253923	0.8	0.544775224122235	0.00580300090043828	0.121192531147954	0.0023	0.0026	0.0192	0.1452	0.0081	0.1639	0.1956	0.0138	7e-04	0.014	0.007	0.0153	0.002	0.0095	0.0159	0.1258	0.1541	0.002	0.0022	0.0126	0.0256	0.0155	0.0102	0.0181	0.0118	0.0014
3	rs180542	42485593	0.74	0.820062814253923	0.8	0.544775224122235	0.00482343592619836	0.120232232063049	0.0023	0.0026	0.0192	0.1453	0.0081	0.164	0.1957	0.0137	7e-04	0.014	0.0071	0.0153	0.002	0.0095	0.0158	0.1259	0.1541	0.002	0.0022	0.0125	0.0255	0.0154	0.0102	0.0181	0.0118	0.0014
3	rs12186099	42487662	0.74	0.820062814253923	0.8	0.544775224122235	0.00188512708944924	0.128798433641839	0.0023	0.0026	0.0193	0.1462	0.008	0.1644	0.1962	0.0135	7e-04	0.0139	0.0071	0.0154	0.0019	0.0094	0.0152	0.1264	0.1542	0.002	0.0019	0.0122	0.0251	0.0149	0.0101	0.0184	0.0118	0.0013
3	rs594254	42488962	0.74	0.820062814253923	0.8	0.544775224122235	0.00102772457726379	0.118060459818435	0.0024	0.0025	0.0195	0.147	0.0079	0.165	0.1963	0.0132	7e-04	0.0138	0.0071	0.0157	0.0018	0.0095	0.0147	0.1264	0.1543	0.0019	0.0017	0.0118	0.0247	0.0146	0.0101	0.0188	0.0118	0.0013
3	rs80162805	42490034	0.74	0.820062814253923	0.8	0.544775224122235	0.00105524975639	0.121367439556563	0.0024	0.0024	0.0194	0.1474	0.0079	0.1654	0.1966	0.0131	7e-04	0.0136	0.0071	0.0156	0.0016	0.0093	0.0149	0.1263	0.1549	0.0019	0.0016	0.0114	0.0248	0.0146	0.01	0.0188	0.0117	0.0012
3	rs490649	42490163	0.74	0.820062814253923	0.8	0.544775224122235	0.0010745219666747	0.122331128548904	0.0024	0.0024	0.0194	0.1474	0.0079	0.1655	0.1967	0.0131	7e-04	0.0136	0.0071	0.0156	0.0016	0.0093	0.0149	0.1262	0.1549	0.0019	0.0015	0.0113	0.0248	0.0146	0.01	0.0188	0.0117	0.0012
3	rs62248793	42493079	0.74	0.820062814253923	0.8	0.544775224122235	0.000810399061178908	0.122243402239021	0.0024	0.0024	0.0195	0.1474	0.008	0.1658	0.1969	0.013	7e-04	0.0137	0.0071	0.0156	0.0016	0.0092	0.0149	0.1262	0.1549	0.002	0.0015	0.0112	0.0247	0.0145	0.01	0.0189	0.0118	0.0012
3	rs11719048	42494375	0.74	0.820062814253923	0.79	0.597486775499064	0.000811098985108965	0.127192227947889	0.0024	0.0024	0.0194	0.1474	0.008	0.1658	0.1971	0.0129	7e-04	0.0137	0.0071	0.0156	0.0015	0.0092	0.0148	0.1261	0.155	0.002	0.0015	0.0112	0.0246	0.0144	0.01	0.0189	0.0118	0.0012
3	rs396426	42501338	0.74	0.820062814253923	0.79	0.597486775499064	0.000838787964190952	0.135479749741166	0.0024	0.0024	0.0194	0.1475	0.0079	0.1661	0.1975	0.0126	7e-04	0.0138	0.007	0.0157	0.0015	0.0094	0.0148	0.126	0.1551	0.0019	0.0015	0.0111	0.0245	0.0143	0.0098	0.019	0.0117	0.0012
3	rs17074496	42515965	0.73	0.893795165105119	0.79	0.597486775499064	0.000654469813682958	0.121454929311561	0.0024	0.0024	0.0193	0.1479	0.0079	0.1664	0.1985	0.0123	8e-04	0.0137	0.007	0.0156	0.0015	0.0093	0.0146	0.126	0.1554	0.002	0.0014	0.0108	0.0241	0.0141	0.0096	0.0188	0.0117	0.0013
3	rs59092488	42528409	0.73	0.893795165105119	0.78	0.653412240020304	0.00077468402008753	0.149965144010172	0.0024	0.0024	0.0195	0.1486	0.008	0.1666	0.2003	0.0117	8e-04	0.0137	0.007	0.0155	0.0014	0.0093	0.0143	0.1268	0.1552	0.0021	0.0013	0.0102	0.0233	0.014	0.0092	0.0187	0.0117	0.001
3	rs11718502	42529082	0.73	0.893795165105119	0.78	0.653412240020304	0.000872444475152422	0.153097045109159	0.0024	0.0024	0.0195	0.1484	0.008	0.1669	0.2002	0.0116	9e-04	0.0136	0.007	0.0155	0.0014	0.0094	0.014	0.127	0.1556	0.0021	0.0013	0.01	0.0233	0.0139	0.0092	0.0187	0.0117	0.001
3	rs342518	42531939	0.73	0.893795165105119	0.79	0.597486775499064	0.000699062100399348	0.132665642787072	0.0023	0.0024	0.0195	0.1492	0.008	0.1672	0.1998	0.0115	9e-04	0.0136	0.007	0.0155	0.0015	0.0093	0.014	0.127	0.1555	0.0021	0.0013	0.0099	0.0232	0.0139	0.0092	0.0185	0.0113	0.001
3	rs74796215	42533783	0.73	0.893795165105119	0.79	0.597486775499064	0.000925791030619475	0.128709003578474	0.0023	0.0024	0.0195	0.1492	0.008	0.1673	0.1997	0.0115	9e-04	0.0137	0.007	0.0154	0.0015	0.0093	0.014	0.1271	0.1554	0.0021	0.0014	0.0099	0.0232	0.0139	0.0092	0.0185	0.0112	0.001
3	rs79635565	42538627	0.74	0.820062814253923	0.79	0.597486775499064	0.000675257223551085	0.0604722476806379	0.0021	0.0022	0.0194	0.1506	0.0077	0.1693	0.2039	0.0106	0.0012	0.0128	0.0066	0.0144	0.0017	0.0086	0.0141	0.1275	0.1538	0.0024	0.0017	0.0092	0.0224	0.0128	0.0089	0.0186	0.0107	0.0014
3	rs62248803	42545400	0.73	0.893795165105119	0.79	0.597486775499064	0.00198919235242024	0.0181326917370171	0.0019	0.0024	0.0192	0.1525	0.0072	0.1718	0.2096	0.0099	0.0016	0.0117	0.0061	0.0136	0.002	0.0073	0.014	0.1275	0.1522	0.0031	0.0021	0.0085	0.0209	0.0116	0.0081	0.0183	0.0101	0.0018
3	rs9867564	42546386	0.73	0.893795165105119	0.79	0.597486775499064	0.00185739747527391	0.0182469873782177	0.0019	0.0024	0.0192	0.1525	0.0072	0.1718	0.2097	0.0099	0.0016	0.0117	0.0061	0.0136	0.002	0.0073	0.014	0.1276	0.1522	0.0031	0.0021	0.0084	0.0209	0.0116	0.0081	0.0183	0.0101	0.0018
3	rs673560	42546860	0.73	0.893795165105119	0.79	0.597486775499064	0.00186429876896244	0.0182851640271501	0.0019	0.0024	0.0192	0.1525	0.0071	0.1718	0.2097	0.0099	0.0016	0.0117	0.0061	0.0136	0.002	0.0073	0.014	0.1276	0.1522	0.0031	0.0021	0.0084	0.0209	0.0116	0.0081	0.0183	0.0101	0.0018
3	rs7635291	42549321	0.73	0.893795165105119	0.79	0.597486775499064	0.00162731399638103	0.0193699254919187	0.002	0.0024	0.0192	0.1528	0.0072	0.1719	0.2097	0.0098	0.0016	0.0117	0.0061	0.0136	0.002	0.0073	0.014	0.1276	0.1519	0.0031	0.0021	0.0085	0.0209	0.0116	0.0082	0.0184	0.0099	0.0018
3	rs7618710	42551640	0.73	0.893795165105119	0.79	0.597486775499064	0.00195160966475533	0.0203641594591037	0.0019	0.0024	0.0191	0.1529	0.0071	0.1721	0.2102	0.0097	0.0016	0.0116	0.0061	0.0133	0.002	0.0072	0.014	0.1279	0.1521	0.0031	0.0021	0.0084	0.0207	0.0116	0.0082	0.0183	0.0098	0.0018
3	rs73082667	42557064	0.74	0.820062814253923	0.8	0.544775224122235	0.00215470959507819	0.0208906907801202	0.0019	0.0025	0.0191	0.1529	0.0069	0.1725	0.2104	0.0096	0.0017	0.0116	0.0061	0.013	0.002	0.0071	0.0141	0.1281	0.1523	0.0031	0.0021	0.0083	0.0206	0.0115	0.0081	0.0182	0.0097	0.0018
3	rs75207796	42562152	0.74	0.820062814253923	0.8	0.544775224122235	0.00247351659756187	0.0179429805605506	0.0019	0.0025	0.0191	0.1528	0.0068	0.1729	0.2106	0.0095	0.0017	0.0115	0.0061	0.0127	0.002	0.0071	0.0141	0.1283	0.1525	0.0031	0.0022	0.0083	0.0205	0.0115	0.008	0.0181	0.0096	0.0018
3	rs2229722	42568929	0.74	0.820062814253923	0.8	0.544775224122235	0.00340613295035991	0.0261000856280835	0.0019	0.0026	0.0191	0.1528	0.0065	0.1741	0.211	0.0092	0.0017	0.0115	0.006	0.012	0.002	0.0069	0.0143	0.1287	0.153	0.0031	0.0022	0.0083	0.0203	0.0113	0.0079	0.0179	0.0094	0.0019
3	rs16810	42571729	0.74	0.820062814253923	0.8	0.544775224122235	0.0067641450733456	0.0202034593411173	0.0019	0.0026	0.0187	0.1534	0.0064	0.175	0.2111	0.0091	0.0017	0.0113	0.006	0.0119	0.002	0.0068	0.0142	0.1285	0.1523	0.0031	0.0024	0.0084	0.0207	0.0112	0.0078	0.0179	0.009	0.002
3	rs342515	42574808	0.74	0.820062814253923	0.8	0.544775224122235	0.014671630363291	0.0159566419469224	0.0018	0.0026	0.0187	0.1536	0.0063	0.1753	0.2117	0.0086	0.0017	0.0112	0.006	0.0119	0.0019	0.0067	0.0141	0.1286	0.1526	0.0033	0.0025	0.0083	0.0208	0.0111	0.0077	0.0178	0.0089	0.002
3	rs117587223	42578441	0.74	0.820062814253923	0.81	0.49521423796015	0.0389372048096054	0.0266009526377615	0.0017	0.0026	0.0186	0.1539	0.0061	0.1757	0.2124	0.008	0.0017	0.0111	0.0059	0.012	0.0018	0.0065	0.0141	0.1285	0.1529	0.0035	0.0026	0.0081	0.021	0.0109	0.0075	0.0177	0.0088	0.002
3	rs342511	42578509	0.74	0.820062814253923	0.81	0.49521423796015	0.0483417130125513	0.0268760456943843	0.0017	0.0026	0.0186	0.154	0.0061	0.1756	0.2124	0.008	0.0017	0.0111	0.0059	0.0119	0.0018	0.0065	0.0141	0.1285	0.1529	0.0037	0.0026	0.0081	0.021	0.0109	0.0075	0.0177	0.0088	0.002
3	rs9677	42578862	0.74	0.820062814253923	0.81	0.49521423796015	0.0551190407675116	0.0204447408194145	0.0016	0.0026	0.0182	0.1534	0.006	0.1756	0.2132	0.008	0.0017	0.0111	0.0059	0.0118	0.0018	0.0065	0.014	0.129	0.1532	0.0037	0.0026	0.0081	0.021	0.011	0.0072	0.0176	0.0088	0.002
3	rs11921835	42583722	0.75	0.750298972197586	0.81	0.49521423796015	0.0334326817949145	0.0130320049910256	0.0015	0.0025	0.0183	0.1548	0.0052	0.1748	0.2159	0.0079	0.0016	0.0109	0.0055	0.0116	0.0016	0.006	0.0141	0.1298	0.1532	0.0034	0.0023	0.0082	0.0208	0.0114	0.0067	0.0176	0.008	0.0019
3	rs237064	42591446	0.75	0.750298972197586	0.82	0.448736318624531	0.0303858661543955	0.0173424819049515	0.0015	0.0025	0.0183	0.1551	0.0051	0.1747	0.2165	0.0079	0.0016	0.0108	0.0055	0.0116	0.0015	0.0059	0.0141	0.1299	0.1532	0.0033	0.0023	0.0083	0.0208	0.0115	0.0066	0.0176	0.0078	0.0019
3	rs2068278	42595401	0.75	0.750298972197586	0.82	0.448736318624531	0.0517228338102882	0.0176790280693076	0.0016	0.0025	0.0183	0.1552	0.005	0.1746	0.2165	0.0078	0.0016	0.0108	0.0055	0.0116	0.0013	0.0057	0.0141	0.1303	0.1532	0.0033	0.0023	0.0082	0.0207	0.0115	0.0066	0.0179	0.0078	0.0019
3	rs7616701	42600811	0.75	0.750298972197586	0.82	0.448736318624531	0.0519077256192894	0.0184766326290751	0.0016	0.0025	0.0183	0.1552	0.005	0.1746	0.2166	0.0078	0.0016	0.0108	0.0055	0.0116	0.0013	0.0057	0.0141	0.1303	0.1532	0.0033	0.0023	0.0082	0.0207	0.0115	0.0066	0.0179	0.0078	0.0018
3	rs62248845	42610297	0.75	0.750298972197586	0.82	0.448736318624531	0.0508547902242742	0.0179808445980351	0.0016	0.0025	0.0184	0.1553	0.0049	0.1746	0.2168	0.0078	0.0015	0.0108	0.0055	0.0114	0.0013	0.0057	0.0141	0.1305	0.153	0.0032	0.0022	0.0082	0.0207	0.0114	0.0066	0.0179	0.0078	0.0018
3	rs116400988	42611294	0.75	0.750298972197586	0.83	0.405269641990714	0.0506062268882377	0.0182851640271501	0.0016	0.0025	0.0184	0.1553	0.0049	0.1746	0.2168	0.0078	0.0015	0.0108	0.0055	0.0114	0.0013	0.0057	0.0141	0.1306	0.153	0.0032	0.0022	0.0082	0.0207	0.0114	0.0066	0.0179	0.0078	0.0018
3	rs114036837	42649150	0.75	0.750298972197586	0.83	0.405269641990714	0.0469126206321413	0.0215476404171918	0.0016	0.0025	0.0184	0.1553	0.0049	0.1746	0.217	0.0077	0.0015	0.0108	0.0055	0.0113	0.0013	0.0056	0.0142	0.1308	0.1528	0.0032	0.0022	0.0083	0.0208	0.0114	0.0066	0.0179	0.0078	0.0018
3	rs13067987	42651209	0.75	0.750298972197586	0.83	0.405269641990714	0.0469283401033239	0.0219214819316985	0.0016	0.0025	0.0184	0.1553	0.0049	0.1746	0.217	0.0077	0.0015	0.0108	0.0055	0.0113	0.0013	0.0056	0.0142	0.1308	0.1528	0.0032	0.0022	0.0083	0.0208	0.0114	0.0066	0.0179	0.0078	0.0018
3	rs116010852	42652716	0.75	0.750298972197586	0.83	0.405269641990714	0.0468969047319655	0.0220467833097127	0.0016	0.0025	0.0184	0.1553	0.0049	0.1746	0.217	0.0077	0.0015	0.0108	0.0055	0.0113	0.0013	0.0056	0.0142	0.1308	0.1528	0.0032	0.0022	0.0083	0.0208	0.0114	0.0066	0.0179	0.0078	0.0018
3	rs663673	42653656	0.75	0.750298972197586	0.83	0.405269641990714	0.0468811924024809	0.022466932682521	0.0016	0.0025	0.0184	0.1553	0.0049	0.1746	0.217	0.0077	0.0015	0.0108	0.0055	0.0113	0.0013	0.0056	0.0142	0.1308	0.1528	0.0032	0.0022	0.0083	0.0208	0.0114	0.0066	0.0179	0.0078	0.0018
3	rs73085303	42660567	0.75	0.750298972197586	0.84	0.364737902801441	0.0458520575990423	0.0208499575847958	0.0016	0.0025	0.0184	0.1553	0.0049	0.1746	0.217	0.0077	0.0015	0.0108	0.0055	0.0114	0.0013	0.0056	0.0142	0.1308	0.1528	0.0032	0.0022	0.0083	0.0208	0.0114	0.0066	0.0179	0.0078	0.0018
3	rs33969824	42679777	0.75	0.750298972197586	0.84	0.364737902801441	0.0418746485675414	0.0150760480584709	0.0016	0.0025	0.0185	0.1553	0.0049	0.1746	0.217	0.0077	0.0015	0.0107	0.0055	0.0115	0.0013	0.0056	0.0143	0.1308	0.1526	0.0032	0.0022	0.0083	0.0207	0.0114	0.0065	0.0181	0.0077	0.0018
3	rs35770315	42680000	0.75	0.750298972197586	0.84	0.364737902801441	0.0418601038540876	0.0150066731474359	0.0016	0.0025	0.0185	0.1553	0.0049	0.1746	0.217	0.0077	0.0015	0.0107	0.0055	0.0115	0.0013	0.0056	0.0143	0.1308	0.1526	0.0032	0.0022	0.0083	0.0207	0.0114	0.0065	0.0181	0.0077	0.0018
3	rs75531310	42698052	0.75	0.750298972197586	0.84	0.364737902801441	0.0386336080630005	0.0108121575669651	0.0016	0.0024	0.0186	0.1554	0.0049	0.1747	0.2172	0.0077	0.0015	0.0107	0.0054	0.0115	0.0013	0.0056	0.0143	0.1309	0.1526	0.0032	0.0021	0.0083	0.0207	0.0113	0.0065	0.018	0.0077	0.0018
3	rs79650461	42711519	0.75	0.750298972197586	0.83	0.405269641990714	0.0234538559572312	0.0160998361772707	0.0015	0.0022	0.0194	0.1557	0.0046	0.1758	0.2185	0.0072	0.0013	0.0103	0.0054	0.0113	0.0011	0.0054	0.0143	0.1319	0.1525	0.003	0.0018	0.0086	0.0203	0.011	0.006	0.0176	0.0071	0.0018
3	rs339716	42711655	0.75	0.750298972197586	0.83	0.405269641990714	0.023260744106567	0.0171568854544644	0.0015	0.0022	0.0194	0.1557	0.0046	0.1758	0.2185	0.0072	0.0013	0.0103	0.0054	0.0113	0.0011	0.0054	0.0143	0.132	0.1525	0.003	0.0018	0.0086	0.0203	0.011	0.006	0.0176	0.0071	0.0018
3	rs77193606	42721031	0.75	0.750298972197586	0.83	0.405269641990714	0.0185004638191738	0.0161716706283746	0.0015	0.0021	0.0201	0.1557	0.0045	0.1759	0.2188	0.0072	0.0013	0.0102	0.0054	0.0112	0.0011	0.0054	0.0143	0.1321	0.1524	0.003	0.0016	0.0087	0.0203	0.0109	0.0059	0.0174	0.007	0.0018
3	rs75409800	42723370	0.76	0.684441169424083	0.83	0.405269641990714	0.0167004835568274	0.0169722715630761	0.0015	0.0021	0.0202	0.1557	0.0045	0.1759	0.2188	0.0072	0.0013	0.0102	0.0053	0.0112	0.0011	0.0054	0.0142	0.1325	0.1524	0.003	0.0016	0.0087	0.0203	0.0108	0.0059	0.0173	0.007	0.0018
3	rs6805421	42728144	0.76	0.684441169424083	0.84	0.364737902801441	0.0100882594578877	0.0179051556398911	0.0015	0.0019	0.0207	0.1559	0.0044	0.1764	0.2193	0.0071	0.0012	0.0099	0.0054	0.011	0.001	0.0054	0.0144	0.1324	0.1522	0.0028	0.0013	0.0097	0.0205	0.0105	0.0056	0.017	0.0066	0.0018
3	rs339698	42732236	0.76	0.684441169424083	0.84	0.364737902801441	0.0116130711093021	0.0114681610084472	0.0015	0.0019	0.0212	0.1558	0.0043	0.1769	0.2207	0.0075	0.0011	0.009	0.0053	0.0106	0.0013	0.0051	0.0147	0.1322	0.1519	0.0029	0.0012	0.01	0.0212	0.0097	0.005	0.0168	0.0062	0.0019
3	rs123509	42733468	0.77	0.622422290089237	0.84	0.364737902801441	0.00635283682551828	0.014321691290433	0.0014	0.0018	0.0217	0.1561	0.0042	0.1775	0.2206	0.0079	0.001	0.0087	0.0053	0.0103	0.0013	0.0049	0.0148	0.1319	0.1523	0.0026	0.0012	0.0104	0.0218	0.0094	0.0049	0.0165	0.0058	0.0017
3	rs11079	42735150	0.77	0.622422290089237	0.84	0.364737902801441	0.00431020208747985	0.0251118729826541	0.0014	0.0018	0.0221	0.1564	0.0042	0.1781	0.2205	0.0081	9e-04	0.0084	0.0052	0.0099	0.0013	0.0047	0.0149	0.1316	0.1526	0.0023	0.0012	0.0107	0.0223	0.0091	0.0049	0.0162	0.0056	0.0016
3	rs73085381	42735963	0.77	0.622422290089237	0.85	0.32706018639722	0.00426454649505577	0.0262362397624773	0.0014	0.0018	0.0221	0.1565	0.0042	0.1782	0.2205	0.0081	9e-04	0.0083	0.0052	0.0099	0.0013	0.0046	0.0149	0.1316	0.1526	0.0023	0.0012	0.0107	0.0224	0.0091	0.0049	0.0161	0.0055	0.0016
3	rs339693	42738039	0.77	0.622422290089237	0.85	0.32706018639722	0.00422457860220919	0.0256936337481979	0.0013	0.0018	0.0221	0.1567	0.0041	0.1783	0.2206	0.0082	9e-04	0.0082	0.0051	0.0098	0.0013	0.0046	0.0149	0.1317	0.1525	0.0022	0.0012	0.0108	0.0224	0.009	0.0049	0.0161	0.0055	0.0016
3	rs114875568	42738470	0.77	0.622422290089237	0.85	0.32706018639722	0.00411163449178337	0.024889802270672	0.0013	0.0018	0.0221	0.1568	0.0041	0.1783	0.2206	0.0082	9e-04	0.0082	0.0051	0.0098	0.0013	0.0046	0.0149	0.1317	0.1525	0.0022	0.0012	0.0108	0.0225	0.009	0.0049	0.016	0.0055	0.0016
3	rs115328735	42738533	0.77	0.622422290089237	0.85	0.32706018639722	0.00412203954849701	0.024889802270672	0.0013	0.0018	0.0221	0.1568	0.0041	0.1783	0.2206	0.0082	9e-04	0.0082	0.0051	0.0098	0.0013	0.0046	0.0149	0.1317	0.1525	0.0022	0.0012	0.0108	0.0225	0.009	0.0049	0.016	0.0054	0.0016
3	rs2240861	42750324	0.77	0.622422290089237	0.85	0.32706018639722	0.0045330370048943	0.0380265792643698	0.0012	0.0018	0.0221	0.1581	0.0039	0.1782	0.2204	0.0084	8e-04	0.008	0.0051	0.0095	0.0012	0.0044	0.0147	0.1326	0.1523	0.0019	0.0011	0.0111	0.0229	0.0087	0.0051	0.0158	0.0052	0.0015
3	rs7639170	42753966	0.77	0.622422290089237	0.85	0.32706018639722	0.00528450924739705	0.0427370572784093	0.0012	0.0018	0.0222	0.1585	0.0039	0.178	0.2207	0.0084	8e-04	0.0077	0.0051	0.0096	0.0012	0.0044	0.0146	0.1329	0.1521	0.0019	0.0011	0.0112	0.023	0.0084	0.0051	0.0158	0.0052	0.0014
3	rs12495805	42772038	0.77	0.622422290089237	0.85	0.32706018639722	0.0053640497570728	0.0501054942421736	0.0012	0.0018	0.0225	0.159	0.0038	0.1782	0.2208	0.0084	8e-04	0.0076	0.005	0.0096	0.0012	0.0043	0.0149	0.132	0.1519	0.0019	0.001	0.0112	0.0232	0.0085	0.0051	0.0157	0.0051	0.0014
3	rs121993	42776601	0.77	0.622422290089237	0.85	0.32706018639722	0.00541221965528751	0.0500445081939425	0.0012	0.0018	0.0226	0.159	0.0038	0.1782	0.2208	0.0084	8e-04	0.0076	0.005	0.0096	0.0012	0.0043	0.0149	0.132	0.1519	0.0019	0.001	0.0112	0.0232	0.0085	0.0051	0.0157	0.0051	0.0014
3	rs2240859	42787469	0.77	0.622422290089237	0.86	0.29215087580064	0.00543158163092018	0.0499835545928591	0.0012	0.0018	0.0226	0.159	0.0038	0.1782	0.2208	0.0084	8e-04	0.0076	0.005	0.0096	0.0012	0.0043	0.0149	0.132	0.1519	0.0019	0.001	0.0112	0.0232	0.0085	0.0051	0.0157	0.0051	0.0014
3	rs73829283	42788823	0.77	0.622422290089237	0.86	0.29215087580064	0.00542189391528735	0.0496185149648115	0.0012	0.0018	0.0226	0.159	0.0038	0.1782	0.2208	0.0084	8e-04	0.0076	0.005	0.0096	0.0012	0.0043	0.0149	0.132	0.1519	0.0019	0.001	0.0112	0.0232	0.0085	0.0051	0.0157	0.0051	0.0014
3	rs115333627	42789082	0.77	0.622422290089237	0.86	0.29215087580064	0.00541866766749447	0.04949709514237	0.0012	0.0018	0.0226	0.159	0.0038	0.1782	0.2208	0.0084	8e-04	0.0076	0.005	0.0096	0.0012	0.0043	0.0149	0.132	0.1519	0.0019	0.001	0.0112	0.0232	0.0085	0.0051	0.0157	0.0051	0.0014
3	rs17238798	42799765	0.77	0.622422290089237	0.86	0.29215087580064	0.00573864241907227	0.0545177874489787	0.0011	0.0018	0.0228	0.1584	0.0039	0.1787	0.2224	0.0087	7e-04	0.0077	0.0052	0.0098	0.0012	0.0044	0.0147	0.1315	0.1509	0.0018	0.0011	0.0106	0.0232	0.0086	0.0055	0.015	0.0051	0.0014
3	rs34004101	42800197	0.77	0.622422290089237	0.86	0.29215087580064	0.0052529516396265	0.0517643442350716	0.0011	0.0018	0.0228	0.1584	0.0039	0.1787	0.2225	0.0087	8e-04	0.0077	0.0052	0.0098	0.0012	0.0044	0.0147	0.1315	0.1508	0.0018	0.0011	0.0105	0.0232	0.0086	0.0055	0.015	0.0051	0.0014
3	rs3846063	42803828	0.77	0.622422290089237	0.87	0.259919603286658	0.00465781275844193	0.0512703801596862	0.0012	0.0018	0.0228	0.1584	0.0039	0.1787	0.2227	0.0086	9e-04	0.0076	0.0052	0.0098	0.0013	0.0044	0.0147	0.1316	0.1508	0.0019	0.0011	0.0104	0.0232	0.0085	0.0055	0.0148	0.005	0.0014
3	rs17317624	42820972	0.77	0.622422290089237	0.87	0.259919603286658	0.0033549291860793	0.046032885392933	0.0014	0.0019	0.0227	0.1585	0.0038	0.1784	0.2227	0.0086	0.0011	0.0075	0.0051	0.0097	0.0014	0.0043	0.0146	0.1318	0.1508	0.0021	0.0011	0.0103	0.0234	0.0084	0.0055	0.0147	0.005	0.0013
3	rs11717346	42828546	0.77	0.622422290089237	0.87	0.259919603286658	0.00315407886218143	0.0439962412285904	0.0014	0.0019	0.0227	0.1585	0.0038	0.1783	0.2228	0.0086	0.0012	0.0074	0.0051	0.0097	0.0014	0.0043	0.0146	0.1319	0.1508	0.0021	0.0011	0.0103	0.0235	0.0084	0.0055	0.0146	0.0049	0.0013
3	rs4682856	42834937	0.77	0.622422290089237	0.87	0.259919603286658	0.00395298383371006	0.0417752375034905	0.0014	0.0019	0.0227	0.1585	0.0038	0.179	0.2227	0.0085	0.0012	0.0074	0.0051	0.0096	0.0013	0.0041	0.0146	0.132	0.1508	0.0021	0.0011	0.0102	0.0235	0.0084	0.0054	0.0146	0.0049	0.0013
3	rs62246631	42841248	0.77	0.622422290089237	0.87	0.259919603286658	0.00460928900948699	0.0399362256014558	0.0014	0.0019	0.0227	0.1585	0.0038	0.1791	0.2228	0.0085	0.0012	0.0074	0.0051	0.0096	0.0011	0.0041	0.0145	0.1321	0.1508	0.0021	0.0011	0.0102	0.0235	0.0084	0.0053	0.0146	0.0049	0.0014
3	rs75883712	42858545	0.77	0.622422290089237	0.87	0.259919603286658	0.00564148127538919	0.0353201105655353	0.0015	0.0018	0.0229	0.159	0.0039	0.1789	0.2229	0.0084	0.0013	0.0071	0.0049	0.0094	0.0011	0.0042	0.0144	0.132	0.1511	0.0023	0.001	0.0102	0.0235	0.0084	0.005	0.0146	0.0049	0.0014
3	rs111226000	42861456	0.77	0.622422290089237	0.87	0.259919603286658	0.00521840813626653	0.0377034631139029	0.0015	0.0019	0.023	0.1593	0.0041	0.1787	0.2232	0.0084	0.0013	0.0071	0.0049	0.0092	0.001	0.0043	0.0144	0.1316	0.1513	0.0023	9e-04	0.0102	0.0235	0.0084	0.005	0.0147	0.0049	0.0014
3	rs55953104	42862278	0.77	0.622422290089237	0.87	0.259919603286658	0.00519964102150778	0.0384051254745894	0.0015	0.0019	0.0231	0.1593	0.0041	0.1787	0.2232	0.0084	0.0013	0.0071	0.0048	0.0091	0.0011	0.0043	0.0144	0.1314	0.1513	0.0023	8e-04	0.0102	0.0235	0.0084	0.005	0.0147	0.0049	0.0014
3	rs67224687	42865953	0.77	0.622422290089237	0.87	0.259919603286658	0.005131278154208	0.0352158317848792	0.0015	0.0019	0.0236	0.1594	0.0042	0.1781	0.2234	0.0084	0.0013	0.0071	0.0048	0.0091	0.0012	0.0044	0.0144	0.1307	0.1513	0.0023	8e-04	0.0103	0.0236	0.0084	0.005	0.0148	0.0049	0.0014
3	rs115554118	42879893	0.78	0.56417027826485	0.87	0.259919603286658	0.00291707901766767	0.0417189648434239	0.0014	0.0018	0.0243	0.1604	0.0045	0.1771	0.2235	0.0085	0.0012	0.007	0.0048	0.0094	0.0012	0.0045	0.0138	0.129	0.1524	0.0022	8e-04	0.0106	0.0237	0.0083	0.005	0.0148	0.0047	0.0012
3	rs62247898	42881032	0.78	0.56417027826485	0.87	0.259919603286658	0.00319006090027302	0.040323211082813	0.0014	0.0017	0.0243	0.1604	0.0045	0.177	0.2237	0.0085	0.0011	0.007	0.0048	0.0095	0.0011	0.0045	0.0138	0.1288	0.1523	0.0022	8e-04	0.0106	0.0237	0.0083	0.005	0.015	0.0047	0.0012
3	rs112494177	42885478	0.78	0.56417027826485	0.87	0.259919603286658	0.00316462816216323	0.0431359396601652	0.0014	0.0017	0.0243	0.1604	0.0045	0.177	0.2237	0.0085	0.0011	0.007	0.0048	0.0095	0.0011	0.0045	0.0138	0.1288	0.1523	0.0022	8e-04	0.0106	0.0237	0.0083	0.005	0.015	0.0047	0.0012
3	rs11129980	42895982	0.78	0.56417027826485	0.87	0.259919603286658	0.00307068695091948	0.045505279576202	0.0014	0.0017	0.0244	0.1605	0.0045	0.1769	0.2237	0.0085	0.0011	0.0069	0.0047	0.0095	0.0011	0.0045	0.0137	0.1287	0.1525	0.0022	8e-04	0.0106	0.0237	0.0083	0.005	0.0151	0.0047	0.0012
3	rs2228467	42906116	0.78	0.56417027826485	0.87	0.259919603286658	0.00280018845614076	0.0431359396601652	0.0014	0.0017	0.0244	0.1605	0.0045	0.1766	0.2236	0.0085	0.0011	0.0069	0.0047	0.0096	0.0012	0.0045	0.0138	0.1285	0.1524	0.0022	8e-04	0.0107	0.0237	0.0084	0.005	0.0153	0.0047	0.0012
3	rs2229593	42906216	0.78	0.56417027826485	0.87	0.259919603286658	0.0027963574869794	0.0431359396601652	0.0014	0.0017	0.0244	0.1605	0.0045	0.1765	0.2236	0.0085	0.0011	0.0069	0.0047	0.0096	0.0012	0.0045	0.0138	0.1285	0.1524	0.0022	8e-04	0.0107	0.0237	0.0084	0.005	0.0153	0.0047	0.0012
3	rs1366046	42908775	0.78	0.56417027826485	0.87	0.259919603286658	0.00248917613816368	0.0406006561308255	0.0014	0.0017	0.0245	0.1606	0.0045	0.1766	0.2236	0.0085	0.0011	0.0069	0.0047	0.0096	0.0012	0.0046	0.0138	0.1283	0.1523	0.0022	8e-04	0.0108	0.0235	0.0084	0.005	0.0154	0.0047	0.0012
3	rs77151115	42910612	0.78	0.56417027826485	0.87	0.259919603286658	0.00220014228340528	0.0386765537187849	0.0014	0.0017	0.0245	0.1605	0.0045	0.1766	0.2235	0.0085	0.0011	0.0069	0.0048	0.0096	0.0013	0.0046	0.0138	0.1282	0.1522	0.0022	9e-04	0.0108	0.0236	0.0084	0.0051	0.0154	0.0047	0.0012
3	rs6771233	42922697	0.78	0.56417027826485	0.87	0.259919603286658	0.00139123022696372	0.0331093022106909	0.0016	0.0017	0.0248	0.1601	0.0045	0.1765	0.2232	0.0086	0.0011	0.0068	0.0048	0.0096	0.0014	0.0045	0.0138	0.1278	0.1518	0.0022	0.0012	0.0109	0.0238	0.0087	0.0054	0.0152	0.0047	0.0012
3	rs6774801	42923776	0.78	0.56417027826485	0.87	0.259919603286658	0.00155916236063257	0.0303777869732821	0.0016	0.0017	0.0247	0.1598	0.0045	0.1767	0.2237	0.0086	0.0011	0.0067	0.0048	0.0097	0.0014	0.0045	0.0139	0.1276	0.1514	0.0022	0.0013	0.0109	0.0239	0.0087	0.0054	0.0153	0.0047	0.0012
3	rs75347153	42943202	0.78	0.56417027826485	0.87	0.259919603286658	0.0095336659882327	0.024889802270672	0.0018	0.0016	0.0251	0.1582	0.0044	0.1758	0.2234	0.0089	0.001	0.0063	0.0045	0.0095	0.0014	0.0042	0.0138	0.1275	0.1521	0.0022	0.0023	0.0113	0.0244	0.0092	0.0056	0.0154	0.0046	0.0013
3	rs34307719	42943216	0.78	0.56417027826485	0.87	0.259919603286658	0.00953864656165686	0.024889802270672	0.0018	0.0016	0.0251	0.1582	0.0044	0.1758	0.2234	0.0089	0.001	0.0063	0.0045	0.0095	0.0014	0.0042	0.0138	0.1275	0.1521	0.0022	0.0023	0.0113	0.0244	0.0092	0.0056	0.0154	0.0046	0.0013
3	rs17253001	42943632	0.78	0.56417027826485	0.88	0.230271256315472	0.00958856086496625	0.024889802270672	0.0018	0.0016	0.0251	0.1581	0.0044	0.1758	0.2234	0.0089	0.001	0.0063	0.0045	0.0095	0.0014	0.0042	0.0138	0.1275	0.1521	0.0022	0.0023	0.0113	0.0244	0.0092	0.0056	0.0154	0.0046	0.0013
3	rs7633453	42955330	0.78	0.56417027826485	0.88	0.230271256315472	0.0104730935741262	0.0253795931378097	0.0019	0.0016	0.0251	0.1581	0.0044	0.1757	0.2234	0.0089	0.001	0.0063	0.0045	0.0095	0.0014	0.0042	0.0138	0.1275	0.1521	0.0022	0.0023	0.0113	0.0244	0.0093	0.0056	0.0154	0.0046	0.0013
3	rs73079247	42963974	0.78	0.56417027826485	0.88	0.230271256315472	0.0110292272073448	0.025648658810426	0.0019	0.0016	0.0251	0.1581	0.0044	0.1757	0.2234	0.0089	0.001	0.0063	0.0045	0.0095	0.0014	0.0042	0.0138	0.1275	0.1521	0.0022	0.0023	0.0114	0.0244	0.0093	0.0056	0.0154	0.0046	0.0013
3	rs66520336	42991455	0.78	0.56417027826485	0.88	0.230271256315472	0.0131580867899349	0.0249341414783909	0.0019	0.0016	0.0252	0.158	0.0044	0.1757	0.2234	0.0089	0.001	0.0063	0.0045	0.0095	0.0014	0.0042	0.0138	0.1275	0.1521	0.0022	0.0024	0.0114	0.0245	0.0093	0.0056	0.0155	0.0046	0.0013
3	rs73070666	43019084	0.78	0.56417027826485	0.88	0.230271256315472	0.0156438078718574	0.0252009633961589	0.0019	0.0016	0.0252	0.1579	0.0044	0.1756	0.2234	0.0089	0.001	0.0063	0.0045	0.0095	0.0014	0.0042	0.0138	0.1274	0.1521	0.0022	0.0024	0.0114	0.0245	0.0093	0.0056	0.0155	0.0046	0.0013
3	rs6775999	43021383	0.78	0.56417027826485	0.88	0.230271256315472	0.0157667742178269	0.0252455647325569	0.0019	0.0016	0.0252	0.1579	0.0044	0.1756	0.2234	0.0089	0.001	0.0063	0.0045	0.0095	0.0014	0.0042	0.0138	0.1274	0.1521	0.0022	0.0024	0.0114	0.0245	0.0093	0.0056	0.0155	0.0046	0.0013
3	rs36132109	43027004	0.78	0.56417027826485	0.88	0.230271256315472	0.01701288575174	0.0254243440375188	0.0019	0.0016	0.0252	0.1579	0.0044	0.1756	0.2233	0.0089	0.001	0.0063	0.0045	0.0095	0.0014	0.0042	0.0138	0.1274	0.1522	0.0022	0.0024	0.0114	0.0245	0.0093	0.0056	0.0155	0.0046	0.0013
3	rs11711826	43036850	0.78	0.56417027826485	0.88	0.230271256315472	0.157421177308082	0.0200433765327634	0.0021	0.0015	0.0259	0.1572	0.0045	0.1755	0.2223	0.0091	0.0011	0.0062	0.0045	0.0097	0.0014	0.0042	0.0138	0.1264	0.1517	0.0026	0.0032	0.0115	0.0247	0.0091	0.0059	0.0156	0.0047	0.0015
3	rs7624799	43045803	0.78	0.56417027826485	0.88	0.230271256315472	0.185123988224971	0.0198044110998332	0.0021	0.0015	0.026	0.1571	0.0045	0.1755	0.2222	0.0091	0.0011	0.0063	0.0045	0.0098	0.0014	0.0042	0.0138	0.1263	0.1517	0.0026	0.0032	0.0115	0.0247	0.0091	0.0059	0.0156	0.0048	0.0015
3	rs7633590	43047642	0.78	0.56417027826485	0.88	0.230271256315472	0.174672686820068	0.0204850892916082	0.0021	0.0015	0.026	0.1574	0.0045	0.1754	0.2224	0.0091	0.0011	0.0062	0.0045	0.0098	0.0014	0.0042	0.0138	0.1263	0.1516	0.0026	0.0032	0.0115	0.0247	0.009	0.0059	0.0156	0.0048	0.0015
3	rs6806706	43066308	0.78	0.56417027826485	0.88	0.230271256315472	0.243023424554088	0.0152851274436684	0.0021	0.0015	0.0259	0.1567	0.0045	0.1756	0.222	0.0091	0.0011	0.007	0.0045	0.0098	0.0014	0.0042	0.0138	0.1261	0.1515	0.0026	0.0033	0.0115	0.0245	0.0091	0.006	0.0158	0.0048	0.0014
3	rs11711497	43069958	0.78	0.56417027826485	0.88	0.230271256315472	0.264692848459747	0.0155308614229182	0.0021	0.0015	0.0263	0.1568	0.0045	0.1755	0.2218	0.0091	0.0011	0.0068	0.0044	0.0099	0.0014	0.0042	0.0138	0.1261	0.1513	0.0026	0.0033	0.0115	0.0245	0.0091	0.0061	0.0158	0.0048	0.0014
3	rs149380799	43073796	0.78	0.56417027826485	0.88	0.230271256315472	0.323789328523991	0.015672154040168	0.0021	0.0015	0.0265	0.157	0.0045	0.1757	0.2211	0.0092	9e-04	0.0068	0.0044	0.01	0.0013	0.0042	0.0139	0.1262	0.1511	0.0025	0.0034	0.0115	0.0245	0.0092	0.0061	0.0159	0.0048	0.0013
3	rs2936817	43074434	0.78	0.56417027826485	0.88	0.230271256315472	0.330773656987013	0.0158496618750186	0.0021	0.0015	0.0266	0.157	0.0045	0.1757	0.2211	0.0092	9e-04	0.0068	0.0044	0.01	0.0013	0.0042	0.014	0.1262	0.1511	0.0025	0.0034	0.0115	0.0245	0.0092	0.0061	0.0159	0.0048	0.0013
3	rs76172328	43085228	0.79	0.509607847349147	0.88	0.230271256315472	0.413309734433201	0.0182469873782177	0.0022	0.0015	0.0263	0.1564	0.0045	0.176	0.2204	0.0093	9e-04	0.0064	0.0044	0.0104	0.0013	0.0041	0.0142	0.1256	0.1522	0.0025	0.0035	0.0115	0.0246	0.0094	0.0061	0.0158	0.0049	0.0014
3	rs557418	43092290	0.79	0.509607847349147	0.88	0.230271256315472	0.424935493608059	0.0195273780044194	0.0022	0.0015	0.0263	0.1563	0.0045	0.176	0.2203	0.0093	9e-04	0.0064	0.0043	0.0105	0.0013	0.0041	0.0142	0.1255	0.1523	0.0025	0.0036	0.0115	0.0246	0.0094	0.0061	0.0158	0.0049	0.0014
3	rs73074932	43093434	0.79	0.509607847349147	0.88	0.230271256315472	0.428846396994943	0.0183999281530763	0.0022	0.0015	0.0263	0.1561	0.0045	0.176	0.2201	0.0093	9e-04	0.0064	0.0043	0.0105	0.0013	0.0041	0.0144	0.1256	0.1524	0.0025	0.0036	0.0115	0.0246	0.0094	0.0062	0.0159	0.0049	0.0014
3	rs536119	43095101	0.79	0.509607847349147	0.88	0.230271256315472	0.430603309148474	0.0187850094271995	0.0022	0.0015	0.0263	0.1558	0.0045	0.1761	0.2199	0.0093	9e-04	0.0064	0.0044	0.0105	0.0013	0.0041	0.0146	0.1256	0.1524	0.0025	0.0036	0.0115	0.0246	0.0094	0.0062	0.0159	0.0049	0.0014
3	rs484260	43096875	0.79	0.509607847349147	0.88	0.230271256315472	0.434716607833278	0.0176790280693076	0.0022	0.0015	0.0263	0.1558	0.0045	0.176	0.22	0.0093	9e-04	0.0064	0.0044	0.0105	0.0013	0.0041	0.0147	0.1256	0.1524	0.0025	0.0036	0.0115	0.0246	0.0094	0.0061	0.0159	0.0049	0.0014
3	rs3732858	43097765	0.79	0.509607847349147	0.88	0.230271256315472	0.440448425004588	0.0175664930831447	0.0022	0.0015	0.0263	0.1558	0.0045	0.176	0.22	0.0093	9e-04	0.0064	0.0044	0.0106	0.0013	0.0041	0.0147	0.1256	0.1524	0.0025	0.0036	0.0115	0.0246	0.0094	0.0061	0.0159	0.0049	0.0014
3	rs7619872	43116170	0.79	0.509607847349147	0.88	0.230271256315472	0.767667007192622	0.0119575926283829	0.0023	0.0014	0.0267	0.1545	0.0048	0.1742	0.2193	0.0096	8e-04	0.0065	0.0045	0.0113	0.0015	0.0041	0.0153	0.1252	0.152	0.0027	0.004	0.0115	0.0244	0.0097	0.0063	0.016	0.0053	0.0015
3	rs78634212	43118691	0.79	0.509607847349147	0.88	0.230271256315472	0.792244507189117	0.0120195006644638	0.0023	0.0014	0.0268	0.1545	0.0048	0.1744	0.2193	0.0096	8e-04	0.0065	0.0045	0.0114	0.0015	0.0041	0.0153	0.1253	0.1517	0.0027	0.004	0.0115	0.0244	0.0097	0.0063	0.0161	0.0053	0.0015
3	rs547845	43123539	0.79	0.509607847349147	0.88	0.230271256315472	0.813453756439224	0.0122061956639571	0.0023	0.0014	0.0268	0.1545	0.0048	0.1743	0.2192	0.0096	8e-04	0.0065	0.0045	0.0114	0.0016	0.0041	0.0154	0.1254	0.1517	0.0027	0.004	0.0115	0.0244	0.0096	0.0063	0.0161	0.0053	0.0015
3	rs12487785	43124226	0.79	0.509607847349147	0.88	0.230271256315472	0.813847339088677	0.0122687507879391	0.0023	0.0014	0.0268	0.1544	0.0048	0.1743	0.2192	0.0096	8e-04	0.0066	0.0045	0.0114	0.0016	0.0041	0.0154	0.1254	0.1517	0.0027	0.004	0.0115	0.0244	0.0096	0.0063	0.0161	0.0053	0.0015
3	rs79497539	43127394	0.79	0.509607847349147	0.88	0.230271256315472	0.805129102710142	0.0121438022339737	0.0023	0.0014	0.0268	0.1545	0.0048	0.1744	0.2192	0.0096	8e-04	0.0066	0.0045	0.0114	0.0016	0.004	0.0153	0.1254	0.1517	0.0027	0.004	0.0115	0.0244	0.0096	0.0064	0.0158	0.0053	0.0015
3	rs4683355	43145671	0.79	0.509607847349147	0.89	0.20310604818777	0.759014827151817	0.0134879483678095	0.0024	0.0014	0.0267	0.1548	0.0048	0.1749	0.2198	0.0096	8e-04	0.0067	0.0046	0.011	0.0019	0.0037	0.015	0.1257	0.1521	0.0026	0.004	0.0115	0.0244	0.0094	0.0064	0.0145	0.0053	0.0015
3	rs7625703	43156139	0.79	0.509607847349147	0.9	0.178319663885856	0.727009192239722	0.0129675137212098	0.0023	0.0014	0.0269	0.155	0.0048	0.175	0.2199	0.0097	7e-04	0.0068	0.0046	0.0111	0.0018	0.0038	0.0153	0.1254	0.1522	0.0023	0.0039	0.0114	0.0244	0.0095	0.0062	0.0149	0.0053	0.0013
3	rs76876334	43156535	0.79	0.509607847349147	0.9	0.178319663885856	0.721397934658036	0.0124573857972826	0.0023	0.0014	0.0268	0.1551	0.0048	0.1747	0.22	0.0097	7e-04	0.0068	0.0046	0.0111	0.0018	0.0038	0.0153	0.1254	0.1522	0.0023	0.0039	0.0114	0.0244	0.0095	0.0062	0.015	0.0053	0.0013
3	rs115039738	43161545	0.79	0.509607847349147	0.9	0.178319663885856	0.648513378880635	0.0118650341543469	0.0023	0.0014	0.0265	0.1552	0.0048	0.1746	0.2197	0.0097	7e-04	0.0068	0.0046	0.0111	0.0018	0.0038	0.0153	0.1254	0.1526	0.0023	0.0039	0.0114	0.0243	0.0096	0.0063	0.015	0.0053	0.0014
3	rs74695788	43167199	0.8	0.458652199356866	0.9	0.178319663885856	0.574312655276635	0.0116199937661145	0.0022	0.0015	0.0261	0.1553	0.0049	0.1745	0.2194	0.0097	7e-04	0.0068	0.0046	0.0111	0.0017	0.0038	0.0154	0.1253	0.153	0.0023	0.0038	0.0114	0.0243	0.0096	0.0064	0.0151	0.0053	0.0014
3	rs73083231	43172180	0.8	0.458652199356866	0.9	0.178319663885856	0.487315824256311	0.0112273387956379	0.0022	0.0015	0.0254	0.1554	0.0049	0.1744	0.2193	0.0097	7e-04	0.0068	0.0046	0.0111	0.0017	0.0038	0.0155	0.1252	0.1535	0.0023	0.0037	0.0114	0.0242	0.0097	0.0065	0.0152	0.0054	0.0014
3	rs7648947	43174229	0.8	0.458652199356866	0.9	0.178319663885856	0.452924145255533	0.0110187519350854	0.0022	0.0015	0.0252	0.1555	0.0049	0.1743	0.2192	0.0097	7e-04	0.0068	0.0046	0.0111	0.0017	0.0038	0.0156	0.1252	0.1537	0.0023	0.0037	0.0114	0.0242	0.0097	0.0065	0.0152	0.0054	0.0014
3	rs71323184	43175432	0.8	0.458652199356866	0.9	0.178319663885856	0.367181297677074	0.0109299673986953	0.0021	0.0015	0.0252	0.1556	0.005	0.1739	0.219	0.0098	7e-04	0.0069	0.0046	0.0112	0.0017	0.0038	0.0157	0.1251	0.1536	0.0023	0.0036	0.0114	0.0241	0.0097	0.0066	0.0153	0.0054	0.0015
3	rs62247847	43184830	0.8	0.458652199356866	0.9	0.178319663885856	0.166038433187222	0.0111675393493507	0.002	0.0016	0.0254	0.1562	0.0051	0.1723	0.2183	0.0099	8e-04	0.0072	0.0046	0.0114	0.0019	0.0038	0.0163	0.1249	0.1536	0.0025	0.0033	0.0114	0.0241	0.0097	0.0067	0.0158	0.0055	0.0016
3	rs7625507	43186036	0.8	0.458652199356866	0.9	0.178319663885856	0.152213651697473	0.0111377005746952	0.002	0.0016	0.0254	0.1562	0.0051	0.1722	0.2182	0.0099	8e-04	0.0072	0.0045	0.0113	0.0019	0.0039	0.0164	0.1249	0.1537	0.0025	0.0033	0.0114	0.0241	0.0097	0.0067	0.0158	0.0055	0.0016
3	rs62247849	43187139	0.8	0.458652199356866	0.9	0.178319663885856	0.135403899446511	0.0112873007321108	0.002	0.0016	0.0255	0.1563	0.0051	0.1721	0.2182	0.0099	8e-04	0.0072	0.0044	0.0112	0.0019	0.0039	0.0164	0.125	0.1537	0.0025	0.0032	0.0113	0.0241	0.0097	0.0067	0.0158	0.0055	0.0016
3	rs78050748	43193237	0.8	0.458652199356866	0.9	0.178319663885856	0.108229740004121	0.0131290437305973	0.002	0.0016	0.0255	0.1564	0.0051	0.1721	0.2181	0.0099	8e-04	0.0072	0.0044	0.0112	0.0019	0.0039	0.0164	0.1251	0.1537	0.0025	0.0031	0.0113	0.024	0.0097	0.0067	0.0158	0.0055	0.0016
3	rs4589902	43196801	0.82	0.36720095628419	0.9	0.178319663885856	0.000657995173140184	0.0286018294494998	0.002	0.0017	0.0256	0.1575	0.0052	0.1714	0.216	0.01	8e-04	0.0071	0.0042	0.0114	0.0022	0.0041	0.0167	0.1256	0.155	0.0027	0.0011	0.0114	0.0236	0.0099	0.0067	0.0158	0.0058	0.0017
3	rs56092004	43197542	0.83	0.326509998324372	0.9	0.178319663885856	0.000117918000678903	0.0281304315236123	0.0019	0.0017	0.0255	0.1594	0.0048	0.1713	0.2141	0.01	9e-04	0.0073	0.0041	0.0117	0.0021	0.0043	0.0169	0.125	0.1559	0.0024	0.0011	0.0115	0.0229	0.0103	0.0068	0.0156	0.0059	0.0018
3	rs12489611	43197817	0.83	0.326509998324372	0.9	0.178319663885856	0.000155562458117786	0.0310135842277934	0.0019	0.0016	0.0255	0.1596	0.0048	0.1711	0.2137	0.0099	9e-04	0.0073	0.0041	0.0118	0.0022	0.0043	0.017	0.1252	0.156	0.0024	0.0012	0.0115	0.0228	0.0104	0.0068	0.0155	0.0059	0.0018
3	rs79701847	43198392	0.83	0.326509998324372	0.9	0.178319663885856	0.000176074336088202	0.0417189648434239	0.0018	0.0016	0.0254	0.16	0.0048	0.1708	0.213	0.01	9e-04	0.0073	0.0041	0.0119	0.0023	0.0043	0.017	0.1254	0.1562	0.0024	0.0013	0.0116	0.0227	0.0105	0.0068	0.0153	0.0059	0.0018
3	rs62247856	43198929	0.83	0.326509998324372	0.9	0.178319663885856	0.000226445473189103	0.0550250321670733	0.0019	0.0016	0.0251	0.1602	0.0047	0.1705	0.213	0.01	9e-04	0.0072	0.0041	0.0118	0.0023	0.0043	0.017	0.1255	0.1565	0.0026	0.0013	0.0117	0.0226	0.0106	0.0068	0.0151	0.0059	0.0019
3	rs58609664	43201033	0.83	0.326509998324372	0.9	0.178319663885856	0.00245620978939414	0.0390580037421088	0.0019	0.0014	0.024	0.1613	0.0047	0.1692	0.2126	0.0101	0.001	0.0072	0.0041	0.0111	0.0024	0.0041	0.017	0.1262	0.1573	0.0035	0.0014	0.0119	0.0222	0.0112	0.0069	0.0146	0.0058	0.002
3	rs17075257	43201229	0.83	0.326509998324372	0.9	0.178319663885856	0.00248568939560306	0.031754780831074	0.0019	0.0014	0.0239	0.1614	0.0047	0.1691	0.2126	0.0102	0.001	0.0072	0.0041	0.0111	0.0024	0.0041	0.017	0.1262	0.1573	0.0035	0.0015	0.0119	0.0222	0.0112	0.0069	0.0145	0.0058	0.002
3	rs9855146	43201561	0.83	0.326509998324372	0.9	0.178319663885856	0.00190755078027747	0.0288864280875127	0.0019	0.0014	0.0235	0.1621	0.0048	0.1687	0.2127	0.0103	0.001	0.0072	0.0041	0.0108	0.0024	0.0041	0.017	0.1262	0.1571	0.0035	0.0015	0.0121	0.0221	0.0113	0.0071	0.0145	0.0058	0.002
3	rs77127731	43201732	0.83	0.326509998324372	0.91	0.155803491158275	0.0028059427615295	0.0323034698908389	0.0019	0.0014	0.0235	0.1625	0.0048	0.1686	0.2127	0.0103	0.001	0.0072	0.0041	0.011	0.0024	0.0041	0.0171	0.1259	0.1571	0.0035	0.0015	0.0121	0.0221	0.011	0.0073	0.0145	0.0058	0.002
3	rs7433963	43205157	0.83	0.326509998324372	0.91	0.155803491158275	0.00377241455694816	0.021176898357492	0.0018	0.0014	0.0231	0.1613	0.0048	0.1676	0.212	0.0105	0.001	0.0071	0.0041	0.0117	0.0025	0.0038	0.0173	0.1257	0.1586	0.0036	0.0014	0.0122	0.0222	0.0111	0.0077	0.0148	0.0059	0.0021
3	rs2372342	43205962	0.83	0.326509998324372	0.91	0.155803491158275	0.00379675756085157	0.0214237149968602	0.0018	0.0014	0.0231	0.1613	0.0048	0.1684	0.2116	0.0105	0.001	0.0071	0.0041	0.0117	0.0025	0.0038	0.0172	0.126	0.1582	0.0036	0.0014	0.0122	0.0222	0.0111	0.0078	0.0147	0.0059	0.0021
3	rs9839666	43208079	0.83	0.326509998324372	0.91	0.155803491158275	0.00400108073311402	0.0234476996623001	0.0018	0.0014	0.0231	0.1614	0.0048	0.1685	0.2116	0.0105	0.001	0.0071	0.0041	0.0117	0.0024	0.0038	0.0172	0.1259	0.1582	0.0036	0.0014	0.0122	0.0222	0.011	0.0077	0.0148	0.0059	0.0021
3	rs938922	43214678	0.83	0.326509998324372	0.91	0.155803491158275	0.00435352201980413	0.0241417796437503	0.0018	0.0014	0.023	0.1617	0.0048	0.1689	0.2117	0.0105	9e-04	0.0072	0.0041	0.0117	0.0023	0.0038	0.0171	0.1257	0.158	0.0036	0.0014	0.0123	0.0221	0.0109	0.0075	0.0149	0.0059	0.0022
3	rs2372349	43223447	0.83	0.326509998324372	0.91	0.155803491158275	0.00374577977804418	0.0170091156843629	0.0017	0.0014	0.0232	0.1615	0.0047	0.1679	0.2115	0.0102	9e-04	0.0071	0.0039	0.0118	0.0023	0.004	0.0174	0.1263	0.1582	0.0036	0.0013	0.0123	0.0218	0.0111	0.0072	0.0158	0.0058	0.0022
3	rs62248692	43224273	0.83	0.326509998324372	0.91	0.155803491158275	0.00375302903182594	0.0181326917370171	0.0017	0.0014	0.0232	0.1615	0.0048	0.1679	0.2114	0.0103	9e-04	0.0071	0.0039	0.0118	0.0023	0.004	0.0174	0.1263	0.1582	0.0036	0.0013	0.0123	0.0217	0.0111	0.0072	0.0158	0.0058	0.0022
3	rs17075283	43226220	0.83	0.326509998324372	0.91	0.155803491158275	0.00367151659965952	0.0166059957971695	0.0017	0.0014	0.0232	0.1616	0.0049	0.1679	0.2113	0.0104	9e-04	0.0071	0.0039	0.0119	0.0023	0.004	0.0174	0.1263	0.1581	0.0036	0.0013	0.0123	0.0217	0.0111	0.0072	0.0158	0.0058	0.0022
3	rs17075286	43230723	0.83	0.326509998324372	0.91	0.155803491158275	0.00360544502602608	0.0173424819049515	0.0017	0.0014	0.0232	0.1614	0.0049	0.1678	0.2112	0.0104	9e-04	0.0071	0.0039	0.0119	0.0023	0.004	0.0174	0.1264	0.1583	0.0036	0.0013	0.0123	0.0217	0.0111	0.0072	0.0159	0.0058	0.0022
3	rs17253133	43231091	0.83	0.326509998324372	0.91	0.155803491158275	0.00366676569454195	0.0179051556398911	0.0017	0.0014	0.0232	0.1614	0.0049	0.1678	0.2112	0.0104	9e-04	0.0071	0.0039	0.0119	0.0023	0.004	0.0174	0.1264	0.1583	0.0036	0.0013	0.0123	0.0217	0.0111	0.0072	0.0159	0.0058	0.0022
3	rs58704484	43232296	0.83	0.326509998324372	0.91	0.155803491158275	0.00399853787758965	0.0203239265900219	0.0017	0.0014	0.0232	0.1614	0.0049	0.1678	0.2111	0.0104	9e-04	0.0071	0.0039	0.0119	0.0023	0.004	0.0174	0.1264	0.1584	0.0036	0.0013	0.0123	0.0216	0.0111	0.0072	0.0159	0.0058	0.0022
3	rs57665428	43234261	0.83	0.326509998324372	0.91	0.155803491158275	0.00385321716748489	0.0231470818181085	0.0017	0.0014	0.0231	0.1615	0.0049	0.1677	0.2109	0.0105	9e-04	0.0071	0.0039	0.0119	0.0023	0.004	0.0175	0.1266	0.1585	0.0035	0.0013	0.0123	0.0216	0.0112	0.0072	0.016	0.0058	0.0022
3	rs17253286	43238536	0.83	0.326509998324372	0.91	0.155803491158275	0.00399599629561809	0.031754780831074	0.0016	0.0013	0.0231	0.1619	0.0049	0.1675	0.2105	0.0106	9e-04	0.0071	0.0039	0.0119	0.0022	0.004	0.0176	0.1267	0.1587	0.0035	0.0012	0.0122	0.0213	0.0111	0.0072	0.0161	0.0058	0.0021
3	rs80141689	43242180	0.84	0.289034762536342	0.91	0.155803491158275	0.00387053136321515	0.0309644597108265	0.0016	0.0013	0.0231	0.1622	0.0049	0.1672	0.21	0.0106	9e-04	0.0072	0.0039	0.012	0.0021	0.004	0.0177	0.1268	0.1589	0.0034	0.0012	0.0122	0.0212	0.0111	0.0072	0.0163	0.0059	0.002
3	rs80329039	43243034	0.84	0.289034762536342	0.91	0.155803491158275	0.00358674123629609	0.0312597484489833	0.0016	0.0013	0.0232	0.1623	0.0049	0.1672	0.2099	0.0107	9e-04	0.0072	0.0039	0.012	0.0021	0.004	0.0177	0.1268	0.159	0.0034	0.0011	0.0122	0.0212	0.0111	0.0072	0.0163	0.0059	0.002
3	rs115970315	43244754	0.84	0.289034762536342	0.91	0.155803491158275	0.00433181951606307	0.0427370572784093	0.0015	0.0013	0.0231	0.1622	0.0049	0.167	0.2099	0.0106	9e-04	0.0073	0.004	0.0121	0.0021	0.004	0.0178	0.1269	0.1591	0.0034	0.0011	0.0122	0.0211	0.0111	0.0072	0.0163	0.0059	0.002
3	rs73086690	43246389	0.84	0.289034762536342	0.91	0.155803491158275	0.00421132162729887	0.0458567180137655	0.0014	0.0013	0.0232	0.1622	0.0049	0.1668	0.2099	0.0106	9e-04	0.0073	0.004	0.0122	0.002	0.004	0.0179	0.1269	0.1593	0.0034	0.0011	0.0122	0.021	0.0111	0.0072	0.0163	0.006	0.002
3	rs35179695	43248183	0.84	0.289034762536342	0.92	0.135444945858012	0.00379919866554394	0.0431930576895719	0.0014	0.0013	0.0232	0.1621	0.0049	0.1666	0.2098	0.0106	9e-04	0.0074	0.004	0.0122	0.002	0.004	0.018	0.127	0.1595	0.0033	0.0011	0.0122	0.0209	0.0111	0.0072	0.0163	0.006	0.0019
3	rs55688170	43253677	0.84	0.289034762536342	0.92	0.135444945858012	0.00452462599718181	0.110535943064983	8e-04	0.0012	0.0233	0.1633	0.0048	0.165	0.2104	0.0104	8e-04	0.0075	0.0044	0.0122	0.0013	0.0041	0.0188	0.1277	0.1627	0.0028	5e-04	0.0122	0.019	0.0112	0.0071	0.0169	0.0053	0.0013
3	rs6796424	43256792	0.84	0.289034762536342	0.92	0.135444945858012	0.004323703022757	0.0992853330339098	8e-04	0.0012	0.0233	0.1633	0.0048	0.165	0.2104	0.0104	8e-04	0.0075	0.0044	0.0122	0.0013	0.0041	0.0188	0.1278	0.1627	0.0028	5e-04	0.0122	0.019	0.0112	0.0071	0.0169	0.0053	0.0013
3	rs4419357	43286041	0.85	0.254661707966279	0.94	0.100733208212114	0.00479698313538137	0.0987998293315967	7e-04	0.0012	0.0234	0.163	0.0048	0.1651	0.2105	0.0103	8e-04	0.0075	0.0044	0.0122	0.0013	0.0041	0.0193	0.128	0.1627	0.0028	5e-04	0.0121	0.0188	0.0112	0.0071	0.017	0.0052	0.0013
3	rs17320695	43289838	0.85	0.254661707966279	0.94	0.100733208212114	0.0046779090344106	0.0968671493317768	7e-04	0.0012	0.0234	0.163	0.0048	0.165	0.2105	0.0103	8e-04	0.0075	0.0044	0.0122	0.0012	0.0041	0.0193	0.1281	0.1627	0.0028	5e-04	0.0121	0.0188	0.0112	0.0071	0.017	0.0052	0.0013
3	rs76064119	43300965	0.85	0.254661707966279	0.94	0.100733208212114	0.00496042590014995	0.112484340870142	7e-04	0.0011	0.0235	0.1631	0.0047	0.1651	0.2104	0.0103	8e-04	0.0074	0.0044	0.0122	0.0012	0.0041	0.0193	0.1281	0.1628	0.0027	5e-04	0.0121	0.0188	0.0112	0.0072	0.017	0.0052	0.0012
3	rs74551139	43308292	0.85	0.254661707966279	0.94	0.100733208212114	0.00614389968402565	0.143306215564723	7e-04	0.0011	0.0238	0.1632	0.0046	0.1653	0.21	0.0104	8e-04	0.0073	0.0043	0.0121	0.0011	0.0041	0.0194	0.1282	0.1631	0.0027	4e-04	0.0122	0.0187	0.0111	0.0072	0.0173	0.005	0.0012
3	rs13086456	43322505	0.85	0.254661707966279	0.95	0.0861393601425535	0.00664243281571277	0.179567655713298	6e-04	0.001	0.0241	0.1644	0.0045	0.1655	0.2096	0.0104	7e-04	0.007	0.0042	0.0119	0.001	0.0042	0.0194	0.1283	0.1632	0.0025	4e-04	0.0123	0.0187	0.0107	0.0072	0.0175	0.0049	0.0011
3	rs73075024	43326315	0.85	0.254661707966279	0.95	0.0861393601425535	0.0071356243370261	0.188507908465987	6e-04	9e-04	0.0242	0.1644	0.0045	0.1655	0.2096	0.0104	7e-04	0.007	0.0042	0.0119	0.001	0.0041	0.0195	0.1282	0.1633	0.0024	4e-04	0.0123	0.0187	0.0107	0.0072	0.0176	0.0048	0.0011
3	rs13069409	43329013	0.85	0.254661707966279	0.95	0.0861393601425535	0.007171614224818	0.189738499501101	6e-04	9e-04	0.0242	0.1644	0.0045	0.1655	0.2096	0.0104	7e-04	0.007	0.0042	0.012	0.001	0.0041	0.0195	0.1282	0.1633	0.0024	4e-04	0.0123	0.0187	0.0107	0.0072	0.0176	0.0048	0.0011
3	rs17406308	43345175	0.85	0.254661707966279	0.95	0.0861393601425535	0.00731697123676266	0.190046572713624	6e-04	9e-04	0.0242	0.1644	0.0045	0.1655	0.2096	0.0104	7e-04	0.007	0.0042	0.012	0.001	0.0041	0.0195	0.1282	0.1633	0.0024	4e-04	0.0123	0.0187	0.0107	0.0072	0.0176	0.0048	0.0011
3	rs73075050	43351990	0.85	0.254661707966279	0.95	0.0861393601425535	0.00743570143497741	0.192001641399464	6e-04	9e-04	0.0243	0.1644	0.0044	0.1655	0.2096	0.0104	7e-04	0.007	0.0042	0.0119	0.001	0.0041	0.0195	0.1282	0.1633	0.0024	4e-04	0.0123	0.0187	0.0107	0.0072	0.0176	0.0048	0.0011
3	rs62250883	43356978	0.85	0.254661707966279	0.95	0.0861393601425535	0.00752259748243481	0.186565060719387	6e-04	9e-04	0.0243	0.1644	0.0044	0.1655	0.2096	0.0104	7e-04	0.007	0.0042	0.0119	0.001	0.0041	0.0195	0.1282	0.1633	0.0024	4e-04	0.0123	0.0187	0.0107	0.0072	0.0176	0.0048	0.0011
3	rs76161159	43357403	0.85	0.254661707966279	0.95	0.0861393601425535	0.00757677933079723	0.187586756472022	6e-04	9e-04	0.0243	0.1644	0.0044	0.1656	0.2095	0.0104	7e-04	0.007	0.0042	0.0119	0.001	0.0041	0.0195	0.1282	0.1632	0.0024	4e-04	0.0123	0.0187	0.0107	0.0072	0.0176	0.0048	0.0011
3	rs2135511	43368539	0.85	0.254661707966279	0.95	0.0861393601425535	0.0106994661397376	0.190457601211917	5e-04	8e-04	0.0249	0.1647	0.0043	0.1657	0.2095	0.0104	6e-04	0.0069	0.0042	0.0119	9e-04	0.0039	0.0198	0.1281	0.1633	0.0023	4e-04	0.0125	0.0185	0.0108	0.0072	0.0178	0.0046	9e-04
3	rs17406718	43368673	0.85	0.254661707966279	0.95	0.0861393601425535	0.0107103369973619	0.191589483714304	5e-04	8e-04	0.0249	0.1647	0.0043	0.1657	0.2095	0.0104	6e-04	0.0069	0.0042	0.0119	9e-04	0.0039	0.0198	0.1281	0.1633	0.0023	4e-04	0.0125	0.0185	0.0108	0.0072	0.0178	0.0046	9e-04
3	rs114887388	43371035	0.85	0.254661707966279	0.96	0.0732232110783407	0.0108524167834261	0.18912286330841	5e-04	8e-04	0.025	0.1646	0.0043	0.1657	0.2095	0.0104	6e-04	0.0069	0.0042	0.0119	9e-04	0.0038	0.0198	0.1281	0.1634	0.0023	4e-04	0.0125	0.0185	0.0108	0.0072	0.0178	0.0046	9e-04
3	rs2041	43391043	0.86	0.223270892544248	0.96	0.0732232110783407	0.0118166485560942	0.192620440772348	5e-04	8e-04	0.025	0.1646	0.0043	0.1655	0.2092	0.0104	6e-04	0.0069	0.0042	0.0119	9e-04	0.0038	0.0198	0.128	0.1636	0.0023	4e-04	0.0128	0.0185	0.0108	0.0072	0.0178	0.0046	9e-04
3	rs17075600	43401268	0.86	0.223270892544248	0.96	0.0732232110783407	0.0124556175509095	0.188917802593623	5e-04	8e-04	0.0251	0.1645	0.0043	0.1654	0.209	0.0104	6e-04	0.007	0.0042	0.0119	9e-04	0.0038	0.0198	0.1279	0.1638	0.0023	4e-04	0.013	0.0186	0.0108	0.0072	0.0178	0.0046	9e-04
3	rs73076843	43409582	0.86	0.223270892544248	0.96	0.0732232110783407	0.012906133323583	0.186565060719387	5e-04	8e-04	0.0251	0.1645	0.0043	0.1652	0.2089	0.0104	7e-04	0.007	0.0042	0.0119	9e-04	0.0038	0.0198	0.1278	0.1639	0.0023	4e-04	0.0132	0.0186	0.0108	0.0072	0.0178	0.0046	9e-04
3	rs114623053	43417130	0.86	0.223270892544248	0.96	0.0732232110783407	0.0137580241838419	0.176053579771191	5e-04	8e-04	0.0252	0.1644	0.0043	0.1651	0.2087	0.0104	7e-04	0.0071	0.0042	0.0119	9e-04	0.0038	0.0198	0.1278	0.1641	0.0023	4e-04	0.0134	0.0186	0.0108	0.0072	0.0178	0.0046	9e-04
3	rs17075631	43417636	0.86	0.223270892544248	0.96	0.0732232110783407	0.0161030773066097	0.172961250104907	5e-04	8e-04	0.0253	0.1642	0.0043	0.1647	0.2082	0.0104	8e-04	0.0071	0.0042	0.0118	9e-04	0.0038	0.0198	0.1276	0.1645	0.0023	4e-04	0.0138	0.0186	0.0109	0.0071	0.0178	0.0046	9e-04
3	rs11715896	43433362	0.86	0.223270892544248	0.96	0.0732232110783407	0.0180397879850778	0.17018459656638	4e-04	9e-04	0.0255	0.164	0.0043	0.1646	0.2086	0.0106	0.001	0.0072	0.0042	0.0119	7e-04	0.0038	0.0198	0.1273	0.1645	0.0023	4e-04	0.0139	0.0186	0.0109	0.0072	0.0179	0.0045	9e-04
3	rs34557672	43434652	0.86	0.223270892544248	0.96	0.0732232110783407	0.0181682449410882	0.170679278220969	4e-04	9e-04	0.0255	0.1639	0.0043	0.1646	0.2086	0.0106	0.001	0.0072	0.0042	0.0119	7e-04	0.0038	0.0198	0.1273	0.1644	0.0023	4e-04	0.0139	0.0186	0.0109	0.0072	0.0179	0.0045	9e-04
3	rs62250912	43441829	0.86	0.223270892544248	0.96	0.0732232110783407	0.0188536266990621	0.176253736723342	4e-04	9e-04	0.0256	0.1638	0.0043	0.1648	0.2086	0.0106	0.001	0.0073	0.0042	0.0119	7e-04	0.0038	0.0198	0.1273	0.1643	0.0023	4e-04	0.0139	0.0186	0.0109	0.0072	0.0179	0.0045	9e-04
3	rs74652506	43443878	0.86	0.223270892544248	0.96	0.0732232110783407	0.0190528633775657	0.177657036884668	4e-04	9e-04	0.0256	0.1638	0.0043	0.1649	0.2086	0.0106	0.001	0.0073	0.0042	0.0119	7e-04	0.0038	0.0198	0.1272	0.1643	0.0023	4e-04	0.0139	0.0186	0.0109	0.0072	0.0179	0.0045	9e-04
3	rs17075704	43444016	0.86	0.223270892544248	0.96	0.0732232110783407	0.0190611980335129	0.177857822252424	4e-04	9e-04	0.0256	0.1638	0.0043	0.1649	0.2086	0.0106	0.001	0.0073	0.0042	0.0119	7e-04	0.0038	0.0198	0.1272	0.1643	0.0023	4e-04	0.0139	0.0186	0.0109	0.0072	0.0179	0.0045	9e-04
3	rs74780412	43449514	0.86	0.223270892544248	0.96	0.0732232110783407	0.0192452327614783	0.177155416492405	4e-04	9e-04	0.0256	0.1638	0.0043	0.1649	0.2085	0.0106	0.001	0.0073	0.0042	0.0119	7e-04	0.0038	0.0198	0.1272	0.1643	0.0022	4e-04	0.0139	0.0186	0.0109	0.0072	0.0179	0.0045	9e-04
3	rs6783741	43455926	0.86	0.223270892544248	0.96	0.0732232110783407	0.019388324306808	0.176754473406879	4e-04	9e-04	0.0256	0.1638	0.0043	0.1649	0.2085	0.0106	0.0011	0.0073	0.0042	0.0118	7e-04	0.0038	0.0199	0.1272	0.1643	0.0022	4e-04	0.0139	0.0186	0.0109	0.0072	0.0179	0.0045	9e-04
3	rs11708097	43465098	0.86	0.223270892544248	0.96	0.0732232110783407	0.0196171752585638	0.177657036884668	4e-04	9e-04	0.0257	0.1637	0.0043	0.1648	0.2085	0.0106	0.0011	0.0073	0.0043	0.0118	7e-04	0.0038	0.0199	0.1272	0.1642	0.0022	4e-04	0.0139	0.0186	0.0109	0.0072	0.0179	0.0045	9e-04
3	rs62250916	43495299	0.86	0.223270892544248	0.96	0.0732232110783407	0.0236286380159214	0.179164834360475	4e-04	9e-04	0.0255	0.164	0.0043	0.1646	0.207	0.0106	0.0012	0.0072	0.0045	0.012	7e-04	0.0038	0.0199	0.1275	0.1647	0.0022	4e-04	0.0139	0.0188	0.0109	0.0073	0.0178	0.0047	6e-04
3	rs17407912	43496251	0.86	0.223270892544248	0.97	0.0618608265030667	0.0229160245700767	0.174255717762222	4e-04	9e-04	0.0255	0.164	0.0043	0.1645	0.2073	0.0106	0.0012	0.0072	0.0045	0.012	7e-04	0.0038	0.0199	0.1275	0.1647	0.0022	4e-04	0.0139	0.0188	0.0109	0.0073	0.0177	0.0048	6e-04
3	rs78549154	43498024	0.86	0.223270892544248	0.97	0.0618608265030667	0.0229065017654365	0.175053977552171	4e-04	9e-04	0.0255	0.164	0.0043	0.1645	0.2073	0.0106	0.0012	0.0073	0.0045	0.012	7e-04	0.0038	0.0199	0.1275	0.1647	0.0022	4e-04	0.0139	0.0188	0.0109	0.0073	0.0177	0.0048	6e-04
3	rs11709131	43500735	0.86	0.223270892544248	0.97	0.0618608265030667	0.0228969818060136	0.174056350721269	4e-04	9e-04	0.0255	0.164	0.0043	0.1645	0.2073	0.0106	0.0012	0.0073	0.0045	0.012	7e-04	0.0038	0.0199	0.1275	0.1647	0.0022	4e-04	0.0139	0.0188	0.0109	0.0073	0.0177	0.0048	6e-04
3	rs9311340	43517423	0.86	0.223270892544248	0.98	0.0519283998033082	0.0229065017654365	0.173160180601383	4e-04	9e-04	0.0255	0.1639	0.0043	0.1645	0.2073	0.0106	0.0012	0.0073	0.0045	0.012	7e-04	0.0038	0.0199	0.1275	0.1647	0.0022	4e-04	0.0139	0.0188	0.0109	0.0073	0.0177	0.0048	6e-04
3	rs73083006	43547230	0.86	0.223270892544248	0.98	0.0519283998033082	0.0248783580135121	0.173259675658703	4e-04	9e-04	0.0255	0.1638	0.0043	0.1643	0.2073	0.0106	0.0013	0.0073	0.0045	0.012	8e-04	0.0038	0.0199	0.1275	0.1649	0.0021	4e-04	0.0139	0.0188	0.0109	0.0073	0.0177	0.0048	6e-04
3	rs78071591	43564435	0.86	0.223270892544248	0.98	0.0519283998033082	0.0250606686870757	0.17206704779392	4e-04	9e-04	0.0255	0.1638	0.0043	0.1642	0.2073	0.0106	0.0013	0.0073	0.0045	0.012	8e-04	0.0038	0.0199	0.1275	0.1649	0.0021	4e-04	0.0139	0.0188	0.0109	0.0073	0.0177	0.0048	6e-04
3	rs78674307	43567237	0.86	0.223270892544248	0.98	0.0519283998033082	0.0250911463116695	0.172166323934022	4e-04	9e-04	0.0255	0.1638	0.0043	0.1642	0.2073	0.0106	0.0013	0.0073	0.0045	0.012	8e-04	0.0038	0.0199	0.1275	0.1649	0.0021	4e-04	0.0139	0.0188	0.0109	0.0073	0.0177	0.0048	6e-04
3	rs115304875	43578743	0.86	0.223270892544248	0.98	0.0519283998033082	0.0277141162866976	0.165363373537302	4e-04	9e-04	0.0255	0.1638	0.0043	0.164	0.2073	0.0106	0.0014	0.0073	0.0045	0.012	8e-04	0.0038	0.0199	0.1274	0.1651	0.0021	4e-04	0.0139	0.0188	0.0109	0.0074	0.0177	0.0048	6e-04
3	rs9874278	43591134	0.86	0.223270892544248	1.01	0.0294955121051703	0.0292486804133427	0.162532983161867	4e-04	9e-04	0.0255	0.1637	0.0043	0.1638	0.2073	0.0106	0.0014	0.0073	0.0045	0.012	9e-04	0.0038	0.0199	0.1274	0.1652	0.0021	4e-04	0.0139	0.0188	0.0109	0.0074	0.0177	0.0048	6e-04
3	rs17409162	43591327	0.86	0.223270892544248	1.01	0.0294955121051703	0.0293621618045897	0.161949537948731	4e-04	9e-04	0.0255	0.1637	0.0043	0.1638	0.2073	0.0106	0.0014	0.0073	0.0045	0.012	9e-04	0.0038	0.0199	0.1274	0.1652	0.0021	4e-04	0.0139	0.0188	0.0109	0.0074	0.0177	0.0048	6e-04
3	rs17474972	43617764	0.86	0.223270892544248	1.02	0.0240822308241547	0.0280757636097475	0.16693231003981	4e-04	9e-04	0.0255	0.1637	0.0044	0.1639	0.2071	0.0106	0.0014	0.0073	0.0045	0.0121	9e-04	0.0038	0.0199	0.1273	0.1652	0.0021	4e-04	0.0139	0.0187	0.0109	0.0074	0.0177	0.0048	6e-04
3	rs56389778	43618280	0.86	0.223270892544248	1.04	0.0156965135294062	0.0280757636097475	0.16693231003981	4e-04	9e-04	0.0255	0.1637	0.0044	0.1639	0.2071	0.0106	0.0014	0.0073	0.0045	0.0121	9e-04	0.0038	0.0199	0.1273	0.1652	0.0021	4e-04	0.0139	0.0187	0.0109	0.0074	0.0177	0.0048	6e-04
3	rs41289586	43618558	0.86	0.223270892544248	1.03	0.0195166737865975	0.0280757636097475	0.16693231003981	4e-04	9e-04	0.0255	0.1637	0.0044	0.1639	0.2071	0.0106	0.0014	0.0073	0.0045	0.0121	9e-04	0.0038	0.0199	0.1273	0.1652	0.0021	4e-04	0.0139	0.0187	0.0109	0.0074	0.0177	0.0048	6e-04
3	rs11130007	43658148	0.86	0.223270892544248	1.03	0.0195166737865975	0.0267871797019655	0.174854293958942	4e-04	9e-04	0.0255	0.1637	0.0044	0.164	0.207	0.0107	0.0014	0.0073	0.0045	0.0121	8e-04	0.0038	0.02	0.1272	0.1654	0.002	4e-04	0.0139	0.0187	0.0109	0.0074	0.0177	0.0047	6e-04
3	rs13319228	43659779	0.86	0.223270892544248	1.03	0.0195166737865975	0.0267658887985949	0.174654689430168	4e-04	9e-04	0.0255	0.1637	0.0044	0.164	0.207	0.0107	0.0014	0.0073	0.0045	0.0121	8e-04	0.0038	0.02	0.1272	0.1654	0.002	4e-04	0.0139	0.0187	0.0109	0.0074	0.0177	0.0047	6e-04
3	rs72866837	43665459	0.86	0.223270892544248	1.03	0.0195166737865975	0.0267658887985949	0.175653502228685	4e-04	9e-04	0.0255	0.1637	0.0044	0.164	0.207	0.0107	0.0014	0.0073	0.0045	0.0121	8e-04	0.0038	0.02	0.1272	0.1654	0.002	4e-04	0.0139	0.0187	0.0109	0.0074	0.0177	0.0047	6e-04
3	rs62253028	43679983	0.86	0.223270892544248	1.04	0.0156965135294062	0.0210048314965035	0.177055151267119	4e-04	0.001	0.0256	0.1634	0.0045	0.1643	0.2068	0.0108	0.0014	0.0073	0.0045	0.0121	9e-04	0.0039	0.02	0.1268	0.166	0.0019	4e-04	0.014	0.0186	0.0108	0.0073	0.0176	0.0044	7e-04
3	rs7614885	43682052	0.86	0.223270892544248	1.04	0.0156965135294062	0.0196597695127683	0.1593332279395	4e-04	0.001	0.0257	0.1633	0.0045	0.1644	0.2067	0.0108	0.0014	0.0074	0.0045	0.0121	9e-04	0.0039	0.02	0.1266	0.1662	0.0018	5e-04	0.0141	0.0186	0.0108	0.0073	0.0176	0.0043	7e-04
3	rs9856765	43688012	0.86	0.223270892544248	1.04	0.0156965135294062	0.0183297540151141	0.162046727378136	4e-04	0.001	0.0257	0.1633	0.0045	0.1643	0.2066	0.0109	0.0014	0.0074	0.0046	0.0121	9e-04	0.0039	0.02	0.1266	0.1662	0.0018	5e-04	0.0141	0.0186	0.0108	0.0073	0.0176	0.0043	7e-04
3	rs4336089	43695204	0.86	0.223270892544248	1.04	0.0156965135294062	0.0134523427862518	0.168900772879718	6e-04	0.001	0.0257	0.1632	0.0046	0.1643	0.2059	0.0109	0.0013	0.0073	0.0047	0.0121	0.001	0.0039	0.0201	0.1262	0.1663	0.0017	5e-04	0.0142	0.0188	0.0107	0.0073	0.0179	0.0044	8e-04
3	rs72622910	43713699	0.87	0.194736090082605	1.03	0.0195166737865975	0.0105427714470431	0.163214604267498	8e-04	0.001	0.0258	0.1632	0.0047	0.1642	0.2049	0.011	0.0012	0.0073	0.005	0.0122	0.001	0.004	0.0201	0.1256	0.1665	0.0015	5e-04	0.0144	0.0191	0.0106	0.0074	0.0184	0.0044	8e-04
3	rs9682978	43733184	0.87	0.194736090082605	1.03	0.0195166737865975	0.0104891421560375	0.162241167983665	8e-04	0.001	0.0258	0.1632	0.0047	0.1642	0.2049	0.011	0.0012	0.0073	0.005	0.0122	0.001	0.004	0.0201	0.1256	0.1665	0.0015	5e-04	0.0144	0.0191	0.0106	0.0074	0.0184	0.0044	8e-04
3	Affx-22342603	43750108	0.87	0.194736090082605	1.03	0.0195166737865975	0.0104624048166164	0.163507035332616	8e-04	0.001	0.0258	0.1632	0.0047	0.1642	0.2049	0.011	0.0011	0.0073	0.005	0.0122	0.001	0.004	0.0201	0.1256	0.1665	0.0014	5e-04	0.0144	0.0192	0.0106	0.0074	0.0184	0.0044	8e-04
3	rs113853781	43754522	0.87	0.194736090082605	1.04	0.0156965135294062	0.0104517242923144	0.1634095378146	8e-04	0.001	0.0258	0.1632	0.0047	0.1642	0.2049	0.011	0.0011	0.0073	0.005	0.0122	0.001	0.004	0.0201	0.1256	0.1665	0.0014	5e-04	0.0144	0.0192	0.0106	0.0074	0.0184	0.0044	8e-04
3	rs75900709	43757387	0.87	0.194736090082605	1.05	0.0125260333142508	0.0104730935741262	0.163702091825455	8e-04	0.001	0.0258	0.1632	0.0047	0.1642	0.2049	0.011	0.0011	0.0073	0.005	0.0122	0.001	0.004	0.0201	0.1256	0.1665	0.0014	5e-04	0.0144	0.0192	0.0106	0.0074	0.0184	0.0044	8e-04
3	rs3733156	43761441	0.87	0.194736090082605	1.05	0.0125260333142508	0.0103984450347706	0.164580858810211	8e-04	0.001	0.0258	0.1632	0.0047	0.1642	0.2049	0.011	0.0011	0.0073	0.005	0.0122	0.001	0.004	0.0201	0.1256	0.1665	0.0014	5e-04	0.0144	0.0192	0.0106	0.0074	0.0184	0.0044	8e-04
3	rs73089207	43767708	0.87	0.194736090082605	1.05	0.0125260333142508	0.0100208642868118	0.169888028207059	8e-04	0.001	0.0258	0.1631	0.0047	0.1641	0.2049	0.0111	0.0011	0.0073	0.005	0.0122	0.001	0.004	0.0201	0.1254	0.1666	0.0014	5e-04	0.0145	0.0192	0.0106	0.0074	0.0183	0.0044	8e-04
3	rs7647702	43783356	0.88	0.168925028033099	1.05	0.0125260333142508	0.0132089140567614	0.169196738310377	9e-04	0.0011	0.0264	0.163	0.0051	0.163	0.2039	0.0114	0.0011	0.0075	0.0054	0.012	0.0011	0.0042	0.0202	0.1239	0.1676	9e-04	5e-04	0.0148	0.0197	0.0109	0.0078	0.0175	0.0045	0.001
3	rs10490786	43787277	0.88	0.168925028033099	1.03	0.0195166737865975	0.0131390641795526	0.165265487847853	9e-04	0.0012	0.0265	0.163	0.0052	0.1628	0.2037	0.0114	0.0011	0.0075	0.0054	0.012	0.0011	0.0043	0.0202	0.1238	0.1676	9e-04	5e-04	0.0149	0.0198	0.0109	0.0079	0.0174	0.0045	0.001
3	rs75022642	43795213	0.88	0.168925028033099	1.02	0.0240822308241547	0.00821049057261597	0.16978921223035	0.001	0.0012	0.0263	0.163	0.0058	0.1614	0.2037	0.0115	6e-04	0.0076	0.0051	0.0117	0.0012	0.0046	0.0201	0.1236	0.1675	0.001	5e-04	0.015	0.0205	0.0109	0.0086	0.0173	0.0048	0.0011
3	rs17255655	43797458	0.88	0.168925028033099	1.02	0.0240822308241547	0.00890280829778641	0.160300473335357	0.001	0.0012	0.0263	0.163	0.0059	0.1611	0.2037	0.0115	5e-04	0.0076	0.005	0.0117	0.0012	0.0047	0.0201	0.1236	0.1675	0.001	5e-04	0.015	0.0207	0.0109	0.0087	0.0173	0.0049	0.0011
3	rs17075984	43798393	0.88	0.168925028033099	1.02	0.0240822308241547	0.00889335758955321	0.161658093231535	0.001	0.0013	0.0263	0.1629	0.0059	0.1611	0.2035	0.0115	5e-04	0.0076	0.005	0.0117	0.0012	0.0047	0.0201	0.1236	0.1675	0.001	5e-04	0.015	0.0207	0.0109	0.0087	0.0173	0.0049	0.0011
3	rs76145621	43798933	0.88	0.168925028033099	1.02	0.0240822308241547	0.00919958837665258	0.159140027848149	0.001	0.0013	0.0264	0.1628	0.0059	0.161	0.2033	0.0115	5e-04	0.0076	0.005	0.0118	0.0012	0.0047	0.0201	0.1237	0.1674	0.001	5e-04	0.015	0.0208	0.0109	0.0087	0.0174	0.0049	0.0011
3	rs79242237	43799943	0.88	0.168925028033099	1.02	0.0240822308241547	0.00947900973165079	0.159913326398094	0.001	0.0013	0.0264	0.1626	0.0059	0.161	0.2034	0.0116	5e-04	0.0076	0.005	0.0118	0.0012	0.0047	0.0202	0.1237	0.1674	0.001	5e-04	0.015	0.0208	0.0109	0.0087	0.0174	0.0048	0.0011
3	rs6441794	43800011	0.88	0.168925028033099	1.02	0.0240822308241547	0.00946909781752389	0.160300473335357	0.001	0.0013	0.0264	0.1626	0.0059	0.161	0.2034	0.0116	5e-04	0.0076	0.005	0.0118	0.0012	0.0047	0.0202	0.1237	0.1674	0.001	5e-04	0.015	0.0208	0.0109	0.0087	0.0174	0.0048	0.0011
3	rs13100389	43801941	0.88	0.168925028033099	1.03	0.0195166737865975	0.00948396863867427	0.175053977552171	0.001	0.0013	0.0266	0.1621	0.0059	0.1614	0.2026	0.0116	5e-04	0.0077	0.0051	0.012	0.0012	0.0048	0.0203	0.1236	0.1671	0.001	5e-04	0.0151	0.0209	0.0108	0.0089	0.0176	0.0048	0.0011
3	rs77041031	43804699	0.9	0.124917206299546	1.03	0.0195166737865975	0.040593687070074	0.168604988694513	0.0016	0.0015	0.0273	0.1638	0.0062	0.1615	0.2002	0.012	6e-04	0.0078	0.0058	0.0108	0.0013	0.0058	0.0213	0.1173	0.167	0.0011	7e-04	0.0161	0.0225	0.0099	0.0095	0.0179	0.0046	0.0013
3	rs9637422	43805245	0.9	0.124917206299546	1.03	0.0195166737865975	0.0421224386867843	0.149870600827366	0.0016	0.0015	0.0273	0.1639	0.0062	0.1615	0.2002	0.012	6e-04	0.0078	0.0058	0.0108	0.0013	0.0058	0.0213	0.1172	0.167	0.0011	7e-04	0.0161	0.0225	0.0099	0.0095	0.0179	0.0046	0.0013
3	rs116759971	43807235	0.9	0.124917206299546	1.03	0.0195166737865975	0.0470699760912344	0.138131894503639	0.0017	0.0015	0.0273	0.1639	0.0062	0.1615	0.2003	0.0121	6e-04	0.0078	0.0059	0.0107	0.0013	0.0058	0.0214	0.1169	0.1667	0.0011	7e-04	0.0161	0.0226	0.0099	0.0096	0.0177	0.0046	0.0013
3	rs78801854	43809741	0.9	0.124917206299546	1.03	0.0195166737865975	0.0485183746094075	0.132033216162468	0.0017	0.0015	0.0273	0.1639	0.0062	0.1616	0.2003	0.0121	6e-04	0.0078	0.0059	0.0107	0.0013	0.0058	0.0214	0.1169	0.1667	0.0011	7e-04	0.0162	0.0226	0.0098	0.0096	0.0177	0.0046	0.0013
3	rs78942170	43809915	0.9	0.124917206299546	1.02	0.0240822308241547	0.0485022964580218	0.131401906408815	0.0017	0.0015	0.0273	0.1639	0.0062	0.1616	0.2003	0.0121	6e-04	0.0078	0.0059	0.0107	0.0013	0.0058	0.0214	0.1169	0.1667	0.0011	7e-04	0.0162	0.0226	0.0099	0.0096	0.0177	0.0046	0.0013
3	rs1014141	43810760	0.9	0.124917206299546	1.02	0.0240822308241547	0.0484862219088045	0.127370324927929	0.0017	0.0015	0.0273	0.1639	0.0062	0.1616	0.2004	0.0121	6e-04	0.0078	0.0059	0.0107	0.0013	0.0058	0.0214	0.1169	0.1667	0.0011	7e-04	0.0161	0.0226	0.0099	0.0096	0.0177	0.0046	0.0013
3	rs1012407	43820458	0.9	0.124917206299546	1.01	0.0294955121051703	0.0508050119649305	0.115903683580575	0.0017	0.0015	0.0273	0.164	0.0062	0.1619	0.2005	0.0121	6e-04	0.0078	0.0059	0.0104	0.0013	0.0059	0.0213	0.1168	0.167	0.0011	7e-04	0.0161	0.0226	0.0099	0.0096	0.0174	0.0045	0.0013
3	rs75097261	43824173	0.9	0.124917206299546	1.01	0.0294955121051703	0.0402670819535008	0.105349091599781	0.0018	0.0015	0.0274	0.1631	0.0062	0.1618	0.2006	0.0121	6e-04	0.0077	0.006	0.0104	0.0014	0.006	0.0214	0.1166	0.1665	0.0012	7e-04	0.0162	0.023	0.0102	0.0093	0.0176	0.0045	0.0014
3	rs11721249	43825054	0.9	0.124917206299546	1.01	0.0294955121051703	0.0401963206569062	0.104934992509579	0.0018	0.0015	0.0274	0.163	0.0062	0.1618	0.2006	0.0121	6e-04	0.0077	0.006	0.0104	0.0014	0.006	0.0214	0.1166	0.1665	0.0012	7e-04	0.0162	0.023	0.0103	0.0093	0.0176	0.0045	0.0014
3	rs56776479	43838572	0.91	0.106429816649543	1.01	0.0294955121051703	0.0377055531960625	0.107429017812286	0.0019	0.0015	0.0275	0.1625	0.0062	0.1617	0.2007	0.0121	7e-04	0.0076	0.0061	0.0105	0.0015	0.0061	0.0215	0.1163	0.166	0.0012	8e-04	0.0163	0.0233	0.0104	0.0093	0.0177	0.0046	0.0014
3	rs74726959	43842183	0.91	0.106429816649543	1.01	0.0294955121051703	0.0362371200609223	0.105597853567557	0.0019	0.0015	0.0275	0.1623	0.0062	0.1617	0.2007	0.0121	7e-04	0.0076	0.0061	0.0105	0.0015	0.0062	0.0216	0.1163	0.1659	0.0012	8e-04	0.0163	0.0234	0.0104	0.0093	0.0177	0.0046	0.0014
3	rs115904558	43855931	0.91	0.106429816649543	1.01	0.0294955121051703	0.0326793520439646	0.101481579165474	0.002	0.0015	0.0276	0.1616	0.0062	0.1615	0.2007	0.0121	9e-04	0.0076	0.0061	0.0105	0.0016	0.0063	0.0217	0.1161	0.1655	0.0013	8e-04	0.0163	0.0237	0.0106	0.0094	0.0178	0.0046	0.0014
3	rs34448085	43857133	0.91	0.106429816649543	1.01	0.0294955121051703	0.0314225148566255	0.0975901499978567	0.002	0.0015	0.0277	0.1614	0.0062	0.1615	0.2007	0.0121	9e-04	0.0076	0.0061	0.0105	0.0016	0.0063	0.0217	0.1161	0.1654	0.0013	8e-04	0.0163	0.0237	0.0106	0.0094	0.0178	0.0046	0.0014
3	rs114972727	43858924	0.91	0.106429816649543	1.01	0.0294955121051703	0.031362958328456	0.0968671493317768	0.002	0.0015	0.0277	0.1614	0.0062	0.1615	0.2007	0.0121	9e-04	0.0076	0.0061	0.0105	0.0016	0.0063	0.0217	0.1161	0.1654	0.0013	8e-04	0.0164	0.0237	0.0106	0.0094	0.0178	0.0046	0.0014
3	rs4682913	43863118	0.91	0.106429816649543	1.01	0.0294955121051703	0.031279712393212	0.0957466836223474	0.002	0.0015	0.0277	0.1614	0.0062	0.1615	0.2007	0.0121	9e-04	0.0076	0.0061	0.0105	0.0016	0.0063	0.0217	0.1161	0.1654	0.0013	8e-04	0.0164	0.0238	0.0106	0.0094	0.0178	0.0046	0.0014
3	rs12490437	43866363	0.91	0.106429816649543	1.01	0.0294955121051703	0.0305141122911083	0.0963863223204539	0.002	0.0015	0.0277	0.1613	0.0062	0.1615	0.2007	0.0121	9e-04	0.0076	0.0061	0.0105	0.0016	0.0063	0.0217	0.116	0.1653	0.0013	8e-04	0.0164	0.0238	0.0106	0.0094	0.0178	0.0046	0.0014
3	rs4075820	43867443	0.91	0.106429816649543	1.01	0.0294955121051703	0.0301652444672035	0.0954274929429257	0.002	0.0015	0.0277	0.1613	0.0062	0.1615	0.2007	0.0121	9e-04	0.0076	0.0061	0.0105	0.0016	0.0063	0.0217	0.116	0.1653	0.0013	8e-04	0.0164	0.0238	0.0106	0.0094	0.0178	0.0046	0.0014
3	rs114179514	43872772	0.91	0.106429816649543	1.01	0.0294955121051703	0.0286300628026594	0.114360159248275	0.002	0.0015	0.0276	0.1613	0.0063	0.1615	0.2006	0.0122	9e-04	0.0075	0.0061	0.0105	0.0016	0.0063	0.0217	0.116	0.1652	0.0013	8e-04	0.0164	0.0238	0.0106	0.0094	0.0178	0.0046	0.0014
3	rs4303846	43878116	0.91	0.106429816649543	1.01	0.0294955121051703	0.0282744281584582	0.0467997217724181	0.0023	0.0017	0.0271	0.1616	0.0065	0.1619	0.1997	0.0126	0.0011	0.0077	0.0062	0.0105	0.002	0.0065	0.0217	0.115	0.1634	0.0019	9e-04	0.0167	0.0238	0.0107	0.0094	0.0181	0.0045	0.0017
3	rs74396234	43878455	0.91	0.106429816649543	1.01	0.0294955121051703	0.0280317505377967	0.0514553751947247	0.0023	0.0017	0.0274	0.1619	0.0065	0.1618	0.1995	0.0126	0.0011	0.0077	0.0063	0.0106	0.002	0.0066	0.0218	0.1148	0.1628	0.002	9e-04	0.0167	0.0238	0.0107	0.0094	0.0182	0.0044	0.0017
3	rs62251004	43880803	0.92	0.0900864543555373	1.01	0.0294955121051703	0.0399563719283393	0.0413820422838874	0.0021	0.0017	0.0288	0.1614	0.0065	0.162	0.1966	0.0128	0.0014	0.0082	0.0062	0.0107	0.0022	0.0067	0.0223	0.1136	0.1624	0.0023	0.001	0.0168	0.0236	0.0113	0.0094	0.0189	0.0043	0.0017
3	rs9836310	43884505	0.92	0.0900864543555373	1.01	0.0294955121051703	0.0416568412058088	0.0395509206262521	0.0021	0.0017	0.0289	0.1612	0.0066	0.162	0.1962	0.0128	0.0014	0.0082	0.0062	0.0107	0.0022	0.0068	0.0224	0.1134	0.1623	0.0023	0.0011	0.0168	0.0236	0.0114	0.0094	0.019	0.0044	0.0017
3	rs78196975	43894623	0.92	0.0900864543555373	1.01	0.0294955121051703	0.0431830336929805	0.0388398252600058	0.0021	0.0017	0.0291	0.1611	0.0066	0.162	0.1959	0.0128	0.0014	0.0083	0.0062	0.0108	0.0022	0.0068	0.0224	0.1132	0.1622	0.0023	0.0011	0.0168	0.0236	0.0114	0.0095	0.0192	0.0044	0.0018
3	rs11130015	43896176	0.92	0.0900864543555373	1.01	0.0294955121051703	0.0447774440421549	0.0371143329247355	0.0021	0.0017	0.0291	0.161	0.0066	0.162	0.1957	0.0129	0.0015	0.0083	0.0062	0.0108	0.0023	0.0068	0.0224	0.113	0.1622	0.0024	0.0011	0.0169	0.0237	0.0115	0.0095	0.0194	0.0044	0.0018
3	rs4682701	43905870	0.93	0.0757334056000413	1.01	0.0294955121051703	0.0436751821519181	0.0339755053583509	0.002	0.0018	0.0295	0.1595	0.0067	0.1628	0.1949	0.0131	0.0015	0.0083	0.0062	0.011	0.0025	0.0069	0.0221	0.1111	0.1625	0.0025	0.0011	0.017	0.0239	0.0119	0.0097	0.02	0.0046	0.0019
3	rs11130016	43907170	0.93	0.0757334056000413	1	0.0358647470334966	0.0414687040596865	0.0332106743263381	0.002	0.0018	0.0293	0.1595	0.0067	0.1629	0.1949	0.0131	0.0016	0.0083	0.0062	0.011	0.0025	0.0069	0.022	0.1111	0.1625	0.0025	0.0011	0.0171	0.0238	0.0119	0.0097	0.02	0.0046	0.0019
3	rs78976627	43910006	0.93	0.0757334056000413	1	0.0358647470334966	0.0340339301519108	0.0318044820468864	0.002	0.0018	0.0293	0.1595	0.0067	0.1628	0.1949	0.0131	0.0016	0.0083	0.0062	0.0113	0.0025	0.0069	0.0219	0.1112	0.1625	0.0026	0.0012	0.017	0.0238	0.0119	0.0096	0.0201	0.0046	0.0019
3	rs78113114	43910012	0.93	0.0757334056000413	1	0.0358647470334966	0.0340339301519108	0.0318044820468864	0.002	0.0018	0.0293	0.1595	0.0067	0.1628	0.1949	0.0131	0.0016	0.0083	0.0062	0.0113	0.0025	0.0069	0.0219	0.1112	0.1625	0.0026	0.0012	0.017	0.0238	0.0119	0.0096	0.0201	0.0046	0.0019
3	rs115600959	43913161	0.93	0.0757334056000413	1	0.0358647470334966	0.0337198466795985	0.0314078799091107	0.002	0.0018	0.0293	0.1595	0.0067	0.1627	0.1949	0.0131	0.0016	0.0083	0.0062	0.0113	0.0026	0.0069	0.0219	0.1112	0.1625	0.0026	0.0012	0.017	0.0237	0.0119	0.0096	0.0201	0.0046	0.0019
3	rs57154335	43932030	0.93	0.0757334056000413	1	0.0358647470334966	0.0352202297069926	0.0286018294494998	0.0021	0.0018	0.0293	0.1593	0.0066	0.1623	0.1947	0.0131	0.0017	0.0083	0.0062	0.0114	0.0027	0.007	0.0218	0.1112	0.1625	0.0027	0.0012	0.017	0.0236	0.012	0.0096	0.0203	0.0047	0.0019
3	rs116130975	43945727	0.93	0.0757334056000413	1	0.0358647470334966	0.027583430780478	0.02738384419659	0.002	0.0019	0.0294	0.1591	0.0065	0.162	0.1946	0.0131	0.0017	0.0082	0.0062	0.0114	0.0027	0.0071	0.0216	0.1111	0.1625	0.0027	0.0013	0.0171	0.0237	0.0121	0.0096	0.0203	0.0047	0.002
3	rs56234961	43958877	0.94	0.0632155594214646	1	0.0358647470334966	0.0205610389960459	0.0261908178568244	0.002	0.0019	0.0298	0.1586	0.0065	0.1614	0.1945	0.0133	0.0018	0.0082	0.0062	0.0116	0.0027	0.0071	0.0213	0.1109	0.1627	0.0029	0.0017	0.0172	0.024	0.0121	0.0096	0.0202	0.0049	0.0021
3	rs11721194	43959176	0.94	0.0632155594214646	0.99	0.0433032320256267	0.0202980462691735	0.0257386459897854	0.002	0.0019	0.0297	0.1586	0.0065	0.1614	0.1945	0.0133	0.0018	0.0082	0.0062	0.0116	0.0027	0.0071	0.0213	0.1109	0.1627	0.0029	0.0017	0.0172	0.024	0.0121	0.0096	0.0202	0.0049	0.0021
3	rs7641395	43972203	0.94	0.0632155594214646	0.99	0.0433032320256267	0.0198995399298629	0.025648658810426	0.002	0.0019	0.0296	0.159	0.0064	0.1616	0.1946	0.0133	0.0018	0.0081	0.0063	0.0117	0.0027	0.0071	0.0214	0.1107	0.1622	0.0029	0.0018	0.0171	0.0241	0.012	0.0095	0.0203	0.0049	0.0021
3	rs115883012	43988504	0.94	0.0632155594214646	0.99	0.0433032320256267	0.0190278753300174	0.0249341414783909	0.002	0.0019	0.0296	0.1589	0.0064	0.1616	0.1946	0.0133	0.0018	0.0081	0.0062	0.0117	0.0027	0.0071	0.0214	0.1106	0.1623	0.0029	0.0018	0.0171	0.0241	0.012	0.0095	0.0202	0.0049	0.0021
3	rs115963566	43989696	0.94	0.0632155594214646	0.99	0.0433032320256267	0.0188618977915274	0.0247570096144036	0.002	0.0019	0.0295	0.1589	0.0064	0.1616	0.1946	0.0133	0.0018	0.0081	0.0062	0.0117	0.0027	0.0071	0.0214	0.1106	0.1623	0.0029	0.0018	0.0171	0.0241	0.012	0.0095	0.0202	0.0049	0.0021
3	rs62252209	43994245	0.94	0.0632155594214646	0.99	0.0433032320256267	0.0177215504798999	0.0226784348351235	0.002	0.0019	0.0294	0.1589	0.0065	0.1617	0.1947	0.0132	0.0019	0.008	0.0062	0.0118	0.0027	0.0072	0.0214	0.1104	0.1627	0.0029	0.0018	0.0171	0.0241	0.0119	0.0095	0.02	0.0049	0.0022
3	rs13081767	44004468	0.95	0.0523777185899542	0.99	0.0433032320256267	0.015926962678152	0.0225937199050502	0.002	0.0021	0.0299	0.1579	0.0066	0.1615	0.195	0.0132	0.0021	0.0077	0.0061	0.0119	0.0028	0.0074	0.0211	0.1098	0.1632	0.0029	0.0019	0.0169	0.0244	0.0117	0.0097	0.0198	0.0049	0.0024
3	rs35283240	44032328	0.96	0.0430660126656495	0.99	0.0433032320256267	0.0183297540151141	0.0296517909980585	0.0021	0.002	0.0302	0.1574	0.0065	0.1612	0.1949	0.0128	0.0022	0.0076	0.0059	0.0121	0.0028	0.0073	0.0209	0.1097	0.1634	0.003	0.002	0.0169	0.0248	0.0116	0.0098	0.02	0.0046	0.0025
3	rs34517609	44041495	0.96	0.0430660126656495	0.99	0.0433032320256267	0.0177611039043381	0.0297481177898739	0.0021	0.002	0.0302	0.1574	0.0065	0.1612	0.1949	0.0128	0.0022	0.0076	0.0059	0.0121	0.0029	0.0073	0.0209	0.1097	0.1634	0.0031	0.002	0.017	0.0248	0.0116	0.0098	0.02	0.0046	0.0025
3	rs7637852	44041777	0.96	0.0430660126656495	0.99	0.0433032320256267	0.0176741714725873	0.0296517909980585	0.0021	0.002	0.0302	0.1574	0.0065	0.1612	0.1949	0.0128	0.0022	0.0076	0.0059	0.0121	0.0029	0.0073	0.0209	0.1097	0.1634	0.0031	0.002	0.017	0.0248	0.0116	0.0098	0.02	0.0046	0.0025
3	rs62253220	44042678	0.96	0.0430660126656495	0.99	0.0433032320256267	0.0178245236344786	0.0296517909980585	0.0021	0.002	0.0302	0.1573	0.0065	0.1612	0.1949	0.0128	0.0022	0.0076	0.0059	0.0121	0.0029	0.0073	0.0209	0.1097	0.1634	0.0031	0.002	0.017	0.0248	0.0116	0.0098	0.02	0.0046	0.0025
3	rs115480358	44043204	0.96	0.0430660126656495	0.99	0.0433032320256267	0.0178642449620246	0.0297963357880914	0.0021	0.002	0.0302	0.1573	0.0065	0.1612	0.1949	0.0128	0.0022	0.0076	0.0059	0.0121	0.0029	0.0073	0.0209	0.1096	0.1634	0.0031	0.002	0.017	0.0248	0.0116	0.0098	0.02	0.0046	0.0025
3	rs77176564	44044267	0.96	0.0430660126656495	0.99	0.0433032320256267	0.0179359063865096	0.0302805153414081	0.0021	0.002	0.0302	0.1573	0.0065	0.1612	0.1949	0.0128	0.0022	0.0076	0.0059	0.0121	0.0029	0.0073	0.0209	0.1096	0.1634	0.0031	0.002	0.017	0.0248	0.0116	0.0098	0.02	0.0046	0.0025
3	rs12496220	44052171	0.96	0.0430660126656495	0.99	0.0433032320256267	0.0176190131765303	0.0318542192161454	0.0022	0.002	0.0303	0.1569	0.0065	0.1611	0.195	0.0131	0.0022	0.0076	0.0059	0.0121	0.0029	0.0073	0.0209	0.1095	0.1635	0.0031	0.0021	0.0169	0.0249	0.0117	0.0099	0.02	0.0046	0.0026
3	rs7624276	44065912	0.96	0.0430660126656495	0.99	0.0433032320256267	0.0167535199688653	0.0342322255786851	0.0023	0.002	0.0306	0.1561	0.0065	0.1609	0.1949	0.0133	0.0023	0.0075	0.006	0.012	0.003	0.0074	0.0208	0.1092	0.1636	0.0032	0.0021	0.0167	0.025	0.0118	0.0099	0.0201	0.0047	0.0027
3	rs7610078	44074018	0.96	0.0430660126656495	0.99	0.0433032320256267	0.0175247493370482	0.0363706320443255	0.0023	0.002	0.0306	0.1559	0.0065	0.161	0.1949	0.0134	0.0023	0.0075	0.006	0.012	0.003	0.0074	0.0208	0.1091	0.1635	0.0032	0.0021	0.0167	0.025	0.0118	0.01	0.0201	0.0047	0.0027
3	rs17076344	44079670	0.97	0.0351293717890758	0.99	0.0433032320256267	0.0201501041922671	0.0443424760554932	0.0023	0.002	0.0308	0.1556	0.0065	0.1611	0.1951	0.0135	0.0023	0.0074	0.0059	0.0121	0.0031	0.0074	0.0208	0.1087	0.1631	0.0033	0.0021	0.0168	0.0249	0.012	0.01	0.0202	0.0047	0.0027
3	rs17711434	44080795	0.97	0.0351293717890758	0.99	0.0433032320256267	0.0217017614085406	0.0440538632783374	0.0024	0.002	0.0309	0.1553	0.0065	0.1611	0.195	0.0136	0.0023	0.0075	0.006	0.0122	0.0031	0.0074	0.0208	0.1087	0.1629	0.0034	0.0021	0.0169	0.0248	0.012	0.01	0.0202	0.0047	0.0028
3	rs808725	44083188	0.97	0.0351293717890758	0.99	0.0433032320256267	0.0239514951039805	0.041214040100107	0.0024	0.002	0.0311	0.1545	0.0066	0.1612	0.195	0.0137	0.0023	0.0075	0.006	0.0122	0.0032	0.0075	0.0207	0.1084	0.1624	0.0036	0.0022	0.0169	0.0245	0.0122	0.0102	0.0203	0.0048	0.0029
3	rs9817280	44083722	0.97	0.0351293717890758	0.99	0.0433032320256267	0.0249997927798607	0.0435938262259931	0.0025	0.002	0.0312	0.1539	0.0066	0.1614	0.1949	0.0137	0.0023	0.0075	0.006	0.0124	0.0032	0.0075	0.0208	0.1082	0.1623	0.0036	0.0022	0.017	0.0245	0.0123	0.0102	0.0204	0.0049	0.0029
3	rs116152048	44097293	0.98	0.0284210112117031	0.99	0.0433032320256267	0.0273341727929827	0.048350110809401	0.0025	0.002	0.0315	0.1526	0.0065	0.1612	0.1937	0.0139	0.0024	0.0076	0.006	0.0126	0.0032	0.0078	0.0209	0.108	0.1626	0.0037	0.0022	0.0172	0.0245	0.0127	0.0102	0.0207	0.0051	0.003
3	rs808721	44098890	0.98	0.0284210112117031	0.99	0.0433032320256267	0.0270221746005375	0.0475721379941489	0.0025	0.002	0.0315	0.1524	0.0066	0.1611	0.1935	0.0139	0.0024	0.0077	0.006	0.0126	0.0032	0.0078	0.0209	0.108	0.1627	0.0037	0.0022	0.0172	0.0245	0.0127	0.0102	0.0208	0.0051	0.0031
3	rs6789542	44100753	0.98	0.0284210112117031	0.98	0.0519283998033082	0.0268404596156953	0.0479305133119256	0.0026	0.002	0.0315	0.1524	0.0066	0.1612	0.1935	0.0139	0.0024	0.0077	0.006	0.0126	0.0032	0.0078	0.0209	0.108	0.1625	0.0038	0.0022	0.0172	0.0245	0.0128	0.0102	0.0208	0.0051	0.0031
3	rs1008369	44105159	0.98	0.0284210112117031	0.98	0.0519283998033082	0.0346171641043692	0.0792732885342492	0.0027	0.0018	0.0313	0.1527	0.0065	0.1607	0.193	0.0139	0.0025	0.0076	0.006	0.0133	0.0033	0.0078	0.0208	0.1074	0.1624	0.0038	0.0023	0.0174	0.0244	0.013	0.0104	0.021	0.0052	0.0032
3	rs6808767	44105501	0.98	0.0284210112117031	0.98	0.0519283998033082	0.0502925560131359	0.112994754844534	0.0027	0.0018	0.0313	0.1529	0.0065	0.1606	0.193	0.0138	0.0024	0.0075	0.006	0.0134	0.0032	0.0078	0.0208	0.107	0.1622	0.0038	0.0023	0.0175	0.0244	0.0131	0.0103	0.021	0.0052	0.0032
3	rs808717	44111033	1.01	0.0142914875909092	0.99	0.0433032320256267	0.12539928656843	0.110198422038498	0.0029	0.0018	0.0316	0.154	0.0066	0.16	0.1911	0.0137	0.0027	0.007	0.0055	0.0139	0.003	0.0082	0.0216	0.1057	0.1601	0.0036	0.0022	0.0186	0.0254	0.0139	0.0112	0.0202	0.0057	0.0036
3	rs55758448	44111411	1.01	0.0142914875909092	0.99	0.0433032320256267	0.158611382491684	0.118060459818435	0.0029	0.0018	0.0317	0.1541	0.0065	0.1601	0.1911	0.0137	0.0027	0.007	0.0055	0.0138	0.003	0.0082	0.0216	0.1057	0.16	0.0036	0.0022	0.0186	0.0255	0.0139	0.0112	0.0201	0.0057	0.0036
3	rs76761794	44112625	1.01	0.0142914875909092	0.99	0.0433032320256267	0.218498649833577	0.126836312387972	0.0029	0.0018	0.0316	0.1538	0.0064	0.1603	0.1913	0.0136	0.0027	0.0069	0.0054	0.0138	0.003	0.0082	0.0215	0.106	0.16	0.0035	0.0022	0.0186	0.0257	0.0139	0.0111	0.02	0.0056	0.0035
3	rs57305437	44124558	1.03	0.00863662774704095	0.99	0.0433032320256267	0.233481587379512	0.259529890680576	0.0023	0.0016	0.0305	0.1503	0.0059	0.1634	0.193	0.0128	0.0027	0.0064	0.005	0.0146	0.0028	0.0076	0.0209	0.1088	0.1599	0.0028	0.002	0.0193	0.0284	0.0139	0.0107	0.0193	0.0053	0.0032
3	rs79576785	44126376	1.03	0.00863662774704095	0.98	0.0519283998033082	0.166248557657743	0.254427924721976	0.0022	0.0014	0.0302	0.1501	0.0058	0.1638	0.1934	0.0128	0.0024	0.0064	0.0049	0.0147	0.0027	0.0075	0.0207	0.109	0.1601	0.0027	0.0019	0.0197	0.0289	0.0139	0.0106	0.0193	0.0053	0.0031
3	rs6779890	44127422	1.03	0.00863662774704095	0.98	0.0519283998033082	0.162939814144495	0.240758311008166	0.0022	0.0014	0.0302	0.15	0.0058	0.164	0.1934	0.0127	0.0024	0.0064	0.0049	0.0145	0.0027	0.0075	0.0207	0.1089	0.1603	0.0027	0.0019	0.0197	0.0289	0.0139	0.0106	0.0193	0.0053	0.0031
3	rs62254366	44129521	1.03	0.00863662774704095	0.98	0.0519283998033082	0.169596219325132	0.252283357420548	0.0022	0.0014	0.0302	0.1501	0.0058	0.164	0.1935	0.0126	0.0024	0.0064	0.0049	0.0145	0.0027	0.0075	0.0207	0.1089	0.1603	0.0027	0.0019	0.0197	0.0289	0.0139	0.0106	0.0193	0.0053	0.0031
3	rs11927150	44130973	1.02	0.0111619243707362	0.98	0.0519283998033082	0.170377018844349	0.247339093394564	0.0022	0.0014	0.0302	0.1501	0.0058	0.1641	0.1936	0.0126	0.0024	0.0064	0.0049	0.0145	0.0027	0.0075	0.0207	0.1089	0.1603	0.0027	0.0019	0.0197	0.0289	0.0138	0.0106	0.0193	0.0053	0.0031
3	rs9881695	44132745	1.02	0.0111619243707362	0.98	0.0519283998033082	0.165968426194661	0.246107885669138	0.0022	0.0014	0.0302	0.1501	0.0058	0.164	0.1937	0.0126	0.0024	0.0064	0.0049	0.0145	0.0027	0.0075	0.0207	0.1089	0.1603	0.0027	0.0019	0.0197	0.0289	0.0138	0.0106	0.0193	0.0053	0.0031
3	rs80160438	44134177	1.02	0.0111619243707362	0.98	0.0519283998033082	0.169100434033558	0.26512132451297	0.0021	0.0014	0.0302	0.1501	0.0058	0.164	0.1938	0.0127	0.0024	0.0064	0.0049	0.0145	0.0026	0.0075	0.0207	0.1089	0.1604	0.0027	0.0019	0.0197	0.0289	0.0139	0.0106	0.0193	0.0052	0.0031
3	rs6797157	44134579	1.02	0.0111619243707362	0.98	0.0519283998033082	0.170021851123595	0.260440229975019	0.0021	0.0014	0.0302	0.1501	0.0058	0.164	0.1938	0.0127	0.0024	0.0064	0.0049	0.0145	0.0026	0.0075	0.0207	0.1089	0.1604	0.0027	0.0019	0.0197	0.0289	0.0139	0.0106	0.0193	0.0052	0.0031
3	rs115584303	44139320	1.03	0.00863662774704095	0.98	0.0519283998033082	0.271662886272341	0.336562607807893	0.002	0.0014	0.03	0.1508	0.0057	0.1647	0.1943	0.0128	0.0023	0.0063	0.0052	0.0141	0.0025	0.0072	0.0207	0.1086	0.1609	0.0025	0.002	0.0199	0.0287	0.0134	0.0105	0.019	0.0049	0.003
3	rs58492658	44140412	1.03	0.00863662774704095	0.98	0.0519283998033082	0.27133974443567	0.334350420088052	0.002	0.0013	0.0299	0.1512	0.0057	0.1653	0.1944	0.0128	0.0023	0.0062	0.0054	0.0141	0.0024	0.0071	0.0207	0.1084	0.1612	0.0023	0.002	0.0201	0.0287	0.0131	0.0105	0.0188	0.0047	0.003
3	rs9820376	44140567	1.02	0.0111619243707362	0.97	0.0618608265030667	0.232589913034046	0.33496449097656	0.002	0.0013	0.0299	0.1512	0.0057	0.1654	0.1944	0.0129	0.0023	0.0062	0.0055	0.0141	0.0024	0.0071	0.0207	0.1083	0.1612	0.0023	0.0021	0.0201	0.0287	0.0131	0.0105	0.0188	0.0047	0.003
3	rs56283092	44140652	1.02	0.0111619243707362	0.97	0.0618608265030667	0.25317586042552	0.325544399730845	0.002	0.0013	0.0299	0.1512	0.0057	0.1654	0.1942	0.0129	0.0022	0.0059	0.0055	0.0141	0.0024	0.0073	0.0207	0.1082	0.1616	0.0023	0.0021	0.0202	0.0287	0.0131	0.0105	0.0188	0.0047	0.003
3	rs74790989	44141014	1.03	0.00863662774704095	0.97	0.0618608265030667	0.331953837127475	0.363684858623505	0.0019	0.0013	0.0298	0.1515	0.0056	0.1653	0.1945	0.0128	0.0022	0.0058	0.0055	0.014	0.0023	0.0072	0.0206	0.1084	0.1623	0.0022	0.002	0.0202	0.0287	0.013	0.0104	0.0186	0.0046	0.0029
3	rs58632562	44146258	1.03	0.00863662774704095	0.97	0.0618608265030667	0.344870546582502	0.419657116821642	0.0017	0.0012	0.0295	0.1527	0.0052	0.1649	0.1959	0.0123	0.0019	0.0055	0.0053	0.0137	0.0019	0.0064	0.0206	0.1089	0.1657	0.002	0.0019	0.0202	0.0289	0.0126	0.01	0.0179	0.0042	0.0025
3	rs7610280	44146401	1.03	0.00863662774704095	0.97	0.0618608265030667	0.346706644210464	0.430557571848859	0.0017	0.0012	0.0295	0.1527	0.0052	0.1649	0.196	0.0123	0.0019	0.0055	0.0053	0.0136	0.0019	0.0064	0.0206	0.1089	0.1658	0.002	0.0018	0.0202	0.0289	0.0126	0.0099	0.0179	0.0042	0.0025
3	rs76051131	44148982	1.03	0.00863662774704095	0.97	0.0618608265030667	0.373157424441982	0.488055122055751	0.0017	0.0012	0.0294	0.153	0.0051	0.1647	0.1964	0.0122	0.0018	0.0054	0.0052	0.0136	0.0018	0.0062	0.0206	0.109	0.1668	0.0019	0.0018	0.0202	0.029	0.0125	0.0099	0.0177	0.0041	0.0024
3	rs78678296	44150503	1.03	0.00863662774704095	0.97	0.0618608265030667	0.376109166564785	0.523234979390646	0.0016	0.0012	0.0293	0.1532	0.005	0.1646	0.1966	0.0121	0.0017	0.0054	0.0052	0.0135	0.0017	0.0061	0.0205	0.1091	0.1674	0.0019	0.0018	0.0202	0.029	0.0125	0.0099	0.0176	0.004	0.0024
3	rs113696624	44166116	1.01	0.0142914875909092	0.97	0.0618608265030667	0.783627347478233	0.78529031269248	0.0012	0.0011	0.0288	0.1552	0.0043	0.1635	0.1991	0.0111	0.0012	0.005	0.0046	0.0131	0.0011	0.0051	0.0202	0.1099	0.173	0.0014	0.0014	0.0201	0.0294	0.0119	0.0095	0.0172	0.0033	0.0017
3	rs77042008	44171223	1	0.0181319503600048	0.97	0.0618608265030667	0.623949504837011	0.771908940406853	0.0012	0.0011	0.0286	0.1557	0.0041	0.1632	0.1998	0.0109	0.001	0.0049	0.0045	0.013	9e-04	0.0048	0.0201	0.1101	0.1746	0.0013	0.0014	0.0201	0.0295	0.0117	0.0094	0.0171	0.0031	0.0015
3	rs7651754	44175797	1	0.0181319503600048	0.97	0.0618608265030667	0.545635416988401	0.777377160786932	0.0012	0.0011	0.0286	0.1558	0.0041	0.1632	0.1998	0.0109	0.001	0.0049	0.0045	0.013	9e-04	0.0048	0.0201	0.1101	0.1747	0.0013	0.0014	0.0201	0.0295	0.0117	0.0094	0.0171	0.0031	0.0015
3	rs4234441	44175887	1	0.0181319503600048	0.97	0.0618608265030667	0.542418868955992	0.773275215651489	0.0012	0.0011	0.0286	0.1558	0.0041	0.1632	0.1998	0.0109	0.001	0.0049	0.0045	0.013	9e-04	0.0048	0.0201	0.1101	0.1747	0.0013	0.0014	0.0201	0.0295	0.0117	0.0094	0.0171	0.0031	0.0015
3	rs56045465	44185255	0.99	0.0227998706611418	0.97	0.0618608265030667	0.623739630905836	0.786052097290542	0.0011	0.0011	0.0286	0.1558	0.0039	0.1632	0.2	0.0106	0.001	0.0049	0.0044	0.0129	9e-04	0.0048	0.0199	0.1104	0.1757	0.0013	0.0013	0.0201	0.0295	0.0116	0.0093	0.0169	0.0031	0.0015
3	rs147067779	44186174	0.99	0.0227998706611418	0.97	0.0618608265030667	0.632019011985616	0.782396975534964	0.0011	0.0011	0.0285	0.1558	0.0038	0.1632	0.2	0.0106	0.001	0.0049	0.0044	0.0129	9e-04	0.0048	0.0199	0.1104	0.1758	0.0012	0.0013	0.0201	0.0295	0.0116	0.0093	0.0168	0.0031	0.0015
3	rs114561626	44188954	0.99	0.0227998706611418	0.97	0.0618608265030667	0.645028556904132	0.78650924393491	0.0011	0.0011	0.0285	0.1558	0.0038	0.1632	0.2001	0.0105	0.001	0.0049	0.0044	0.0129	9e-04	0.0048	0.0199	0.1105	0.1761	0.0012	0.0013	0.02	0.0295	0.0116	0.0093	0.0168	0.0031	0.0015
3	rs4682716	44196660	0.99	0.0227998706611418	0.97	0.0618608265030667	0.63766049878544	0.692994802253827	0.0011	0.0011	0.0285	0.1559	0.0036	0.1632	0.2003	0.0103	0.001	0.0048	0.0044	0.0128	9e-04	0.0047	0.0197	0.1108	0.1769	0.0012	0.0013	0.02	0.0295	0.0115	0.0093	0.0166	0.003	0.0015
3	rs78771747	44197375	0.99	0.0227998706611418	0.97	0.0618608265030667	0.660238759035078	0.707107015196488	0.0011	0.0011	0.0285	0.1559	0.0036	0.1633	0.2003	0.0103	0.001	0.0048	0.0044	0.0128	9e-04	0.0047	0.0197	0.1108	0.1769	0.0012	0.0013	0.02	0.0295	0.0115	0.0093	0.0166	0.003	0.0014
3	rs79486324	44204025	0.99	0.0227998706611418	0.97	0.0618608265030667	0.70941755124442	0.738074214130771	0.0011	0.0011	0.0285	0.1559	0.0036	0.1634	0.2004	0.0103	0.001	0.0048	0.0044	0.0128	9e-04	0.0046	0.0197	0.1108	0.177	0.0012	0.0013	0.02	0.0295	0.0114	0.0093	0.0166	0.003	0.0014
3	rs115335788	44211498	0.99	0.0227998706611418	0.97	0.0618608265030667	0.726559584105274	0.772819732691738	0.001	0.0011	0.0285	0.1559	0.0036	0.1635	0.2005	0.0102	9e-04	0.0048	0.0044	0.0127	9e-04	0.0046	0.0197	0.1108	0.1771	0.0012	0.0013	0.02	0.0295	0.0114	0.0093	0.0166	0.003	0.0014
3	rs73084511	44213498	0.99	0.0227998706611418	0.97	0.0618608265030667	0.728133750326017	0.786966447453464	0.001	0.0011	0.0285	0.1559	0.0036	0.1635	0.2005	0.0102	9e-04	0.0047	0.0044	0.0127	9e-04	0.0046	0.0196	0.1108	0.1772	0.0012	0.0013	0.02	0.0295	0.0114	0.0093	0.0166	0.003	0.0014
3	rs73832243	44220779	0.99	0.0227998706611418	0.97	0.0618608265030667	0.852652690058655	1.08087723352102	8e-04	0.001	0.0286	0.156	0.0036	0.1644	0.2015	0.0099	7e-04	0.0044	0.0042	0.0126	8e-04	0.0043	0.0195	0.111	0.1782	0.001	0.0012	0.0199	0.0296	0.011	0.0093	0.0166	0.0028	0.0011
3	rs80092492	44221557	0.98	0.0284210112117031	0.97	0.0618608265030667	0.859007112472177	1.1211257311021	7e-04	0.001	0.0286	0.156	0.0036	0.1646	0.2018	0.0098	6e-04	0.0044	0.0042	0.0126	8e-04	0.0042	0.0195	0.1111	0.1784	9e-04	0.0011	0.0199	0.0296	0.0109	0.0093	0.0166	0.0028	0.0011
3	rs4682941	44224553	0.98	0.0284210112117031	0.97	0.0618608265030667	0.673579424587317	0.921828820389268	6e-04	0.001	0.0287	0.156	0.0035	0.1652	0.2025	0.0097	5e-04	0.0041	0.0041	0.0125	8e-04	0.0039	0.0194	0.1112	0.1791	8e-04	0.0011	0.0199	0.0296	0.0106	0.0093	0.0167	0.0026	9e-04
3	rs11707506	44224673	0.98	0.0284210112117031	0.97	0.0618608265030667	0.670178776683053	0.922773810869449	6e-04	0.001	0.0287	0.156	0.0035	0.1652	0.2025	0.0097	5e-04	0.0041	0.0041	0.0125	8e-04	0.0039	0.0194	0.1112	0.1791	8e-04	0.0011	0.0199	0.0296	0.0106	0.0093	0.0167	0.0026	9e-04
3	rs115816459	44228249	0.98	0.0284210112117031	0.97	0.0618608265030667	0.640702236544132	0.890441254639778	5e-04	0.001	0.0287	0.156	0.0035	0.1654	0.2026	0.0096	5e-04	0.0041	0.0041	0.0125	8e-04	0.0038	0.0194	0.1112	0.1793	8e-04	0.0011	0.0198	0.0296	0.0106	0.0093	0.0167	0.0025	9e-04
3	rs4682944	44229735	0.98	0.0284210112117031	0.97	0.0618608265030667	0.613217815967782	0.848733118125955	5e-04	0.001	0.0287	0.156	0.0035	0.1655	0.2026	0.0096	5e-04	0.0041	0.0041	0.0124	8e-04	0.0038	0.0194	0.1112	0.1794	8e-04	0.0011	0.0198	0.0296	0.0105	0.0093	0.0167	0.0025	9e-04
3	rs35719714	44233223	0.98	0.0284210112117031	0.97	0.0618608265030667	0.617667364551959	0.846565716676542	5e-04	0.001	0.0287	0.1561	0.0035	0.1655	0.2026	0.0096	5e-04	0.0041	0.0041	0.0125	8e-04	0.0038	0.0194	0.1111	0.1794	8e-04	0.0011	0.0198	0.0296	0.0105	0.0093	0.0167	0.0025	9e-04
3	rs1039843	44239726	0.98	0.0284210112117031	0.97	0.0618608265030667	0.624019469998144	0.836517902783271	5e-04	0.001	0.0288	0.1562	0.0035	0.1655	0.2026	0.0096	5e-04	0.0041	0.0041	0.0125	8e-04	0.0038	0.0194	0.111	0.1794	8e-04	0.0011	0.0198	0.0296	0.0105	0.0093	0.0169	0.0025	9e-04
3	rs4682727	44247170	0.97	0.0351293717890758	0.96	0.0732232110783407	0.633075048610521	0.832351558418431	5e-04	0.001	0.029	0.1562	0.0035	0.1654	0.2026	0.0095	5e-04	0.0041	0.0041	0.0125	8e-04	0.0038	0.0194	0.1109	0.1794	8e-04	0.0011	0.0199	0.0295	0.0106	0.0093	0.0169	0.0025	9e-04
3	rs75406963	44264312	0.97	0.0351293717890758	0.96	0.0732232110783407	0.63865010826722	0.837444346133973	5e-04	0.001	0.029	0.156	0.0035	0.1655	0.2029	0.0095	4e-04	0.0041	0.004	0.0124	8e-04	0.0038	0.0194	0.1108	0.1795	8e-04	0.0011	0.0198	0.0295	0.0106	0.0092	0.0169	0.0025	9e-04
3	rs11709365	44269087	0.97	0.0351293717890758	0.96	0.0732232110783407	0.634695867213967	0.839297873641215	5e-04	0.001	0.029	0.156	0.0035	0.1655	0.2031	0.0095	4e-04	0.004	0.004	0.0124	8e-04	0.0038	0.0194	0.1107	0.1795	8e-04	0.0011	0.0198	0.0295	0.0106	0.0092	0.0169	0.0025	9e-04
3	rs7645375	44283808	0.97	0.0351293717890758	0.96	0.0732232110783407	0.619270027768825	0.831272104872195	5e-04	0.001	0.029	0.1559	0.0035	0.1656	0.2033	0.0094	4e-04	0.0041	0.004	0.0124	8e-04	0.0038	0.0193	0.1107	0.1796	8e-04	0.0011	0.0198	0.0294	0.0106	0.0092	0.0169	0.0025	9e-04
3	rs9284879	44284584	0.97	0.0351293717890758	0.96	0.0732232110783407	0.618642671780146	0.811585585120243	6e-04	0.001	0.029	0.1558	0.0035	0.1656	0.2032	0.0094	5e-04	0.0041	0.004	0.0124	8e-04	0.0037	0.0193	0.1106	0.1796	9e-04	0.0012	0.0198	0.0294	0.0106	0.0092	0.0169	0.0025	9e-04
3	rs17646517	44286015	0.97	0.0351293717890758	0.96	0.0732232110783407	0.623669680113269	0.813120011606965	6e-04	0.001	0.029	0.1558	0.0035	0.1656	0.2032	0.0094	5e-04	0.0041	0.004	0.0124	8e-04	0.0037	0.0193	0.1106	0.1796	9e-04	0.0012	0.0198	0.0294	0.0106	0.0092	0.0169	0.0025	9e-04
3	rs74707249	44307316	0.97	0.0351293717890758	0.96	0.0732232110783407	0.631174762235992	0.820801291799713	6e-04	0.001	0.029	0.1558	0.0035	0.1656	0.2031	0.0094	5e-04	0.0041	0.004	0.0124	8e-04	0.0037	0.0193	0.1106	0.1796	9e-04	0.0012	0.0198	0.0294	0.0106	0.0092	0.0169	0.0025	9e-04
3	rs80117844	44323143	0.97	0.0351293717890758	0.95	0.0861393601425535	0.637095321580213	0.826957224714608	6e-04	0.001	0.0291	0.1558	0.0035	0.1657	0.2031	0.0094	5e-04	0.0041	0.004	0.0124	8e-04	0.0038	0.0193	0.1106	0.1796	9e-04	0.0012	0.0198	0.0294	0.0106	0.0092	0.0168	0.0025	9e-04
3	rs73088448	44332562	0.97	0.0351293717890758	0.95	0.0861393601425535	0.629487809121307	0.819878735896994	6e-04	0.001	0.0292	0.1557	0.0035	0.1658	0.2028	0.0094	5e-04	0.0041	0.004	0.0124	8e-04	0.0038	0.0193	0.1105	0.1797	9e-04	0.0012	0.0198	0.0295	0.0106	0.0092	0.0168	0.0025	9e-04
3	rs13323323	44333324	0.97	0.0351293717890758	0.95	0.0861393601425535	0.629487809121307	0.820032480062241	6e-04	0.001	0.0292	0.1557	0.0035	0.1658	0.2028	0.0094	5e-04	0.0041	0.004	0.0124	8e-04	0.0038	0.0193	0.1105	0.1797	9e-04	0.0012	0.0198	0.0295	0.0106	0.0092	0.0168	0.0025	9e-04
3	rs7646215	44337350	0.97	0.0351293717890758	0.95	0.0861393601425535	0.630331027875961	0.818341627919855	6e-04	0.001	0.0292	0.1557	0.0035	0.1658	0.2028	0.0094	5e-04	0.0041	0.004	0.0124	8e-04	0.0038	0.0193	0.1105	0.1797	9e-04	0.0012	0.0198	0.0295	0.0106	0.0092	0.0168	0.0025	9e-04
3	rs7633526	44348463	0.97	0.0351293717890758	0.95	0.0861393601425535	0.634272862692659	0.810971985971104	6e-04	0.001	0.0292	0.1555	0.0035	0.1659	0.2029	0.0094	5e-04	0.0041	0.004	0.0124	8e-04	0.0038	0.0193	0.1105	0.1799	9e-04	0.0012	0.0198	0.0295	0.0106	0.0092	0.0168	0.0025	9e-04
3	rs4682740	44371144	0.97	0.0351293717890758	0.94	0.100733208212114	0.631807901242237	0.817880613933576	6e-04	0.001	0.0292	0.1553	0.0035	0.1662	0.2028	0.0093	5e-04	0.0041	0.004	0.0123	9e-04	0.0038	0.0193	0.1106	0.1799	9e-04	0.0012	0.0198	0.0295	0.0106	0.0091	0.0169	0.0024	9e-04
3	rs936944	44385814	0.97	0.0351293717890758	0.94	0.100733208212114	0.57700895187814	0.810051771170321	7e-04	0.001	0.0291	0.1552	0.0034	0.1664	0.2027	0.0094	5e-04	0.0041	0.004	0.0123	9e-04	0.0038	0.0193	0.1106	0.1798	9e-04	0.0012	0.0197	0.0296	0.0107	0.009	0.0169	0.0024	8e-04
3	rs4682970	44399668	0.97	0.0351293717890758	0.94	0.100733208212114	0.544715487511593	0.795511311557865	8e-04	0.0011	0.0291	0.1551	0.0034	0.1665	0.2026	0.0094	6e-04	0.0041	0.004	0.0123	9e-04	0.0038	0.0193	0.1106	0.1798	9e-04	0.0012	0.0196	0.0296	0.0107	0.009	0.0169	0.0024	9e-04
3	rs75439200	44406543	0.97	0.0351293717890758	0.94	0.100733208212114	0.543468183377989	0.795816848938744	8e-04	0.0011	0.0291	0.1551	0.0034	0.1664	0.2026	0.0094	6e-04	0.0041	0.004	0.0123	9e-04	0.0038	0.0193	0.1106	0.1798	9e-04	0.0012	0.0196	0.0296	0.0107	0.009	0.0169	0.0024	9e-04
3	rs115824515	44413626	0.97	0.0351293717890758	0.94	0.100733208212114	0.551368518986027	0.815576365182048	8e-04	0.001	0.0291	0.1545	0.0034	0.1662	0.2026	0.0094	6e-04	0.0041	0.004	0.0126	9e-04	0.0038	0.0192	0.1105	0.18	9e-04	0.0012	0.0197	0.0296	0.0108	0.0091	0.0172	0.0025	9e-04
3	rs77514398	44417196	0.97	0.0351293717890758	0.94	0.100733208212114	0.552161505844427	0.815729939140369	8e-04	0.001	0.0291	0.1545	0.0034	0.1662	0.2026	0.0094	6e-04	0.0041	0.004	0.0126	9e-04	0.0038	0.0192	0.1105	0.18	9e-04	0.0012	0.0197	0.0296	0.0108	0.0091	0.0172	0.0025	9e-04
3	rs73090470	44451828	0.97	0.0351293717890758	0.94	0.100733208212114	0.54419014235113	0.825725266369441	8e-04	0.001	0.0291	0.1546	0.0034	0.1663	0.2026	0.0094	5e-04	0.0041	0.0039	0.0127	9e-04	0.0037	0.0192	0.1104	0.18	9e-04	0.0012	0.0197	0.0296	0.0107	0.0091	0.0172	0.0025	9e-04
3	rs114915134	44457754	0.97	0.0351293717890758	0.94	0.100733208212114	0.535035382573639	0.844708859768548	8e-04	0.001	0.0291	0.1547	0.0034	0.1664	0.2027	0.0093	5e-04	0.0041	0.0039	0.0128	9e-04	0.0037	0.0192	0.1103	0.1801	9e-04	0.0012	0.0197	0.0296	0.0107	0.009	0.0172	0.0025	8e-04
3	rs12491435	44465955	0.96	0.0430660126656495	0.94	0.100733208212114	0.516114374117623	0.82480155043396	9e-04	0.001	0.029	0.1548	0.0034	0.1666	0.2028	0.0092	5e-04	0.0042	0.0038	0.0129	8e-04	0.0037	0.0191	0.1101	0.1802	9e-04	0.0012	0.0197	0.0297	0.0107	0.009	0.017	0.0026	8e-04
3	rs11710965	44489880	0.96	0.0430660126656495	0.94	0.100733208212114	0.503259192344815	0.816651510829801	0.001	0.001	0.029	0.1548	0.0034	0.1668	0.2028	0.0092	4e-04	0.0042	0.0037	0.013	8e-04	0.0037	0.0191	0.1102	0.1802	8e-04	0.0011	0.0197	0.0297	0.0107	0.009	0.017	0.0026	8e-04
3	rs13071725	44491243	0.96	0.0430660126656495	0.94	0.100733208212114	0.502563618245878	0.816190697576354	0.001	0.001	0.029	0.1548	0.0034	0.1668	0.2028	0.0092	4e-04	0.0042	0.0037	0.013	8e-04	0.0037	0.0191	0.1102	0.1802	8e-04	0.0011	0.0197	0.0297	0.0107	0.009	0.017	0.0026	8e-04
3	rs73072626	44495314	0.96	0.0430660126656495	0.94	0.100733208212114	0.506172956701813	0.814962130314421	0.001	0.001	0.029	0.1548	0.0034	0.1668	0.2028	0.0091	4e-04	0.0042	0.0037	0.013	8e-04	0.0037	0.0191	0.1102	0.1802	8e-04	0.0011	0.0197	0.0297	0.0107	0.009	0.017	0.0026	8e-04
3	rs75480297	44496563	0.96	0.0430660126656495	0.93	0.117127898734063	0.50604610358339	0.813580458824991	0.001	0.001	0.029	0.1548	0.0034	0.1668	0.2028	0.0091	4e-04	0.0042	0.0037	0.013	8e-04	0.0037	0.0191	0.1102	0.1802	8e-04	0.0011	0.0197	0.0297	0.0107	0.009	0.017	0.0026	8e-04
3	rs76929038	44512798	0.96	0.0430660126656495	0.93	0.117127898734063	0.499912039098809	0.821416450214918	0.001	0.001	0.029	0.1548	0.0034	0.1668	0.2028	0.0091	4e-04	0.0042	0.0037	0.0131	8e-04	0.0037	0.0191	0.1102	0.1802	8e-04	0.0011	0.0197	0.0297	0.0107	0.009	0.017	0.0026	8e-04
3	rs116776506	44522622	0.96	0.0430660126656495	0.93	0.117127898734063	0.501173855624184	0.837907647954728	0.001	0.001	0.029	0.1548	0.0034	0.1668	0.2027	0.0091	4e-04	0.0043	0.0037	0.0131	8e-04	0.0037	0.0191	0.1102	0.1802	8e-04	0.0011	0.0197	0.0297	0.0107	0.009	0.017	0.0026	8e-04
3	rs56231820	44530329	0.96	0.0430660126656495	0.93	0.117127898734063	0.494629113775997	0.825571298656063	0.001	0.001	0.029	0.1548	0.0034	0.1668	0.2027	0.0091	4e-04	0.0043	0.0037	0.0131	8e-04	0.0037	0.0191	0.1102	0.1802	8e-04	0.0011	0.0197	0.0297	0.0107	0.009	0.017	0.0026	8e-04
3	rs6799799	44530356	0.96	0.0430660126656495	0.93	0.117127898734063	0.494880069136474	0.826495195219112	0.001	0.001	0.029	0.1548	0.0034	0.1668	0.2027	0.0091	4e-04	0.0043	0.0037	0.0131	8e-04	0.0037	0.0191	0.1102	0.1802	8e-04	0.0011	0.0197	0.0297	0.0107	0.009	0.017	0.0026	8e-04
3	rs12108134	44543030	0.96	0.0430660126656495	0.93	0.117127898734063	0.494503659085606	0.833277037244739	0.001	0.001	0.0289	0.1548	0.0034	0.1668	0.2027	0.0091	4e-04	0.0043	0.0037	0.013	8e-04	0.0037	0.0191	0.1105	0.1802	8e-04	0.0011	0.0196	0.0297	0.0106	0.009	0.017	0.0026	8e-04
3	rs67253985	44552343	0.96	0.0430660126656495	0.93	0.117127898734063	0.511450788306547	0.843780748935678	0.001	0.001	0.0289	0.1548	0.0034	0.1668	0.2026	0.0091	5e-04	0.0043	0.0037	0.013	8e-04	0.0037	0.0191	0.1104	0.1803	8e-04	0.0011	0.0196	0.0297	0.0106	0.009	0.017	0.0026	8e-04
3	rs77885088	44555232	0.96	0.0430660126656495	0.93	0.117127898734063	0.506934395392966	0.837598774140102	0.001	0.001	0.0289	0.1548	0.0034	0.1668	0.2026	0.0091	5e-04	0.0043	0.0037	0.013	8e-04	0.0036	0.0191	0.1104	0.1804	8e-04	0.0011	0.0196	0.0297	0.0106	0.009	0.017	0.0026	8e-04
3	rs6798393	44562768	0.96	0.0430660126656495	0.93	0.117127898734063	0.510049292577475	0.839915905753411	0.001	0.001	0.0289	0.1547	0.0034	0.1668	0.2025	0.0091	5e-04	0.0043	0.0038	0.013	8e-04	0.0036	0.0191	0.1104	0.1805	8e-04	0.0011	0.0196	0.0297	0.0106	0.009	0.017	0.0026	8e-04
3	rs73074406	44574667	0.96	0.0430660126656495	0.93	0.117127898734063	0.524856536966871	0.822493210401081	0.001	9e-04	0.0289	0.1544	0.0033	0.1669	0.202	0.0089	5e-04	0.0044	0.004	0.0131	9e-04	0.0036	0.0192	0.11	0.1813	9e-04	0.0012	0.0196	0.0295	0.0106	0.0089	0.0172	0.0027	8e-04
3	rs1920013	44575840	0.96	0.0430660126656495	0.93	0.117127898734063	0.516434537546384	0.792457314001056	0.001	9e-04	0.0289	0.1543	0.0033	0.1669	0.2019	0.0089	6e-04	0.0044	0.004	0.0131	9e-04	0.0036	0.0192	0.11	0.1814	9e-04	0.0012	0.0196	0.0295	0.0106	0.0089	0.0172	0.0027	8e-04
3	rs9851798	44577613	0.96	0.0430660126656495	0.93	0.117127898734063	0.514706781104073	0.78620447318396	0.001	9e-04	0.0289	0.1544	0.0033	0.1669	0.2019	0.0089	6e-04	0.0044	0.004	0.0131	9e-04	0.0036	0.0192	0.1099	0.1814	9e-04	0.0012	0.0196	0.0295	0.0106	0.0089	0.0172	0.0027	8e-04
3	rs79248789	44578261	0.96	0.0430660126656495	0.93	0.117127898734063	0.517908509527276	0.787728579616103	0.001	9e-04	0.0289	0.1543	0.0033	0.1669	0.2019	0.0089	6e-04	0.0044	0.004	0.0131	9e-04	0.0036	0.0192	0.1099	0.1814	9e-04	0.0012	0.0196	0.0295	0.0106	0.0089	0.0172	0.0027	8e-04
3	rs1402751	44594030	0.96	0.0430660126656495	0.93	0.117127898734063	0.551500646223389	0.788185934639549	0.001	9e-04	0.0288	0.154	0.0034	0.167	0.202	0.0089	6e-04	0.0042	0.0041	0.0132	9e-04	0.0036	0.0193	0.11	0.1814	9e-04	0.0012	0.0197	0.0296	0.0106	0.0089	0.017	0.0027	9e-04
3	rs2293600	44599103	0.96	0.0430660126656495	0.93	0.117127898734063	0.550708106287664	0.790168461820395	0.001	9e-04	0.0288	0.154	0.0034	0.167	0.202	0.0089	6e-04	0.0042	0.0041	0.0132	9e-04	0.0036	0.0193	0.11	0.1814	9e-04	0.0012	0.0197	0.0296	0.0106	0.0089	0.017	0.0027	9e-04
3	rs9835485	44611896	0.96	0.0430660126656495	0.93	0.117127898734063	0.545766895255951	0.795969626999015	0.001	9e-04	0.0288	0.154	0.0034	0.167	0.202	0.0089	6e-04	0.0042	0.0041	0.0132	9e-04	0.0036	0.0193	0.11	0.1814	9e-04	0.0012	0.0197	0.0296	0.0106	0.0089	0.017	0.0027	9e-04
3	rs9873604	44612050	0.96	0.0430660126656495	0.93	0.117127898734063	0.533928737603162	0.796122411304258	9e-04	9e-04	0.0287	0.1541	0.0033	0.1669	0.2023	0.0088	6e-04	0.0042	0.004	0.0132	9e-04	0.0036	0.0196	0.1101	0.1814	9e-04	0.0012	0.0194	0.0296	0.0106	0.0089	0.017	0.0027	9e-04
3	rs34437520	44612839	0.96	0.0430660126656495	0.92	0.135444945858012	0.52543752851548	0.806832760836413	9e-04	9e-04	0.0287	0.1541	0.0033	0.1669	0.2023	0.0088	6e-04	0.0042	0.004	0.0132	9e-04	0.0036	0.0196	0.1101	0.1812	9e-04	0.0012	0.0194	0.0296	0.0106	0.0089	0.017	0.003	0.001
3	rs9861605	44615154	0.96	0.0430660126656495	0.92	0.135444945858012	0.522020536279546	0.813733953453264	9e-04	9e-04	0.0287	0.1541	0.0033	0.1669	0.2023	0.0088	6e-04	0.0042	0.004	0.0132	9e-04	0.0036	0.0196	0.1101	0.1812	9e-04	0.0012	0.0194	0.0296	0.0106	0.0089	0.017	0.003	0.001
3	rs7653558	44620719	0.96	0.0430660126656495	0.91	0.155803491158275	0.521570028745367	0.813733953453264	9e-04	9e-04	0.0287	0.1541	0.0033	0.1669	0.2023	0.0088	6e-04	0.0042	0.004	0.0132	9e-04	0.0036	0.0196	0.1101	0.1812	9e-04	0.0012	0.0194	0.0296	0.0106	0.0089	0.017	0.003	0.001
3	rs111593586	44620855	0.96	0.0430660126656495	0.91	0.155803491158275	0.512407408059501	0.810358484901843	9e-04	9e-04	0.0287	0.154	0.0033	0.1671	0.2023	0.0088	6e-04	0.0042	0.004	0.0132	9e-04	0.0036	0.0196	0.1101	0.1812	9e-04	0.0012	0.0192	0.0294	0.0106	0.0089	0.017	0.003	0.001
3	rs11707572	44620941	0.96	0.0430660126656495	0.91	0.155803491158275	0.511642043876401	0.810511850970117	9e-04	9e-04	0.0287	0.154	0.0033	0.1671	0.2023	0.0088	6e-04	0.0042	0.004	0.0132	9e-04	0.0036	0.0196	0.1101	0.1812	9e-04	0.0012	0.0192	0.0294	0.0106	0.0089	0.017	0.003	0.001
3	rs6785876	44621285	0.96	0.0430660126656495	0.91	0.155803491158275	0.509349234753539	0.810051771170321	9e-04	9e-04	0.0287	0.154	0.0033	0.1672	0.2024	0.0088	6e-04	0.0042	0.004	0.0132	9e-04	0.0036	0.0196	0.1102	0.1812	9e-04	0.0012	0.0192	0.0294	0.0106	0.0089	0.017	0.003	0.001
3	rs6779941	44621494	0.96	0.0430660126656495	0.91	0.155803491158275	0.516178399222255	0.809591746603002	9e-04	9e-04	0.0287	0.1538	0.0033	0.1671	0.2023	0.0088	6e-04	0.0042	0.004	0.0132	9e-04	0.0036	0.0196	0.1102	0.1814	9e-04	0.0012	0.0192	0.0294	0.0106	0.0089	0.017	0.003	0.001
3	rs114115348	44622176	0.96	0.0430660126656495	0.91	0.155803491158275	0.518293353520974	0.818802696579419	9e-04	9e-04	0.0288	0.1538	0.0033	0.1668	0.202	0.0088	6e-04	0.0042	0.004	0.0132	9e-04	0.0036	0.0196	0.1102	0.1814	9e-04	0.0012	0.0193	0.0295	0.0106	0.0089	0.0173	0.003	0.001
3	rs13319803	44635461	0.96	0.0430660126656495	0.91	0.155803491158275	0.549124636136049	0.815422797319148	9e-04	9e-04	0.0289	0.154	0.0033	0.1669	0.2016	0.0088	6e-04	0.0042	0.004	0.0131	9e-04	0.0036	0.0196	0.1098	0.1821	9e-04	0.0012	0.0193	0.0294	0.0106	0.0089	0.0173	0.003	0.001
3	rs9815769	44663014	0.96	0.0430660126656495	0.91	0.155803491158275	0.554146318014686	0.829576412894003	9e-04	9e-04	0.0289	0.154	0.0033	0.1669	0.2018	0.0088	6e-04	0.0041	0.004	0.013	9e-04	0.0036	0.0196	0.1098	0.1821	9e-04	0.0012	0.0193	0.0296	0.0106	0.0089	0.0174	0.003	0.001
3	rs1402753	44701738	0.96	0.0430660126656495	0.91	0.155803491158275	0.557926680394952	0.849197710718333	9e-04	9e-04	0.0289	0.1539	0.0033	0.1669	0.2019	0.0088	5e-04	0.0041	0.004	0.013	9e-04	0.0036	0.0196	0.1098	0.1819	9e-04	0.0011	0.0193	0.0296	0.0106	0.0089	0.0175	0.0029	9e-04
3	rs75692653	44706990	0.96	0.0430660126656495	0.89	0.20310604818777	0.561319334161715	0.847030063074303	9e-04	9e-04	0.0289	0.1539	0.0033	0.1669	0.2019	0.0088	5e-04	0.0041	0.004	0.013	9e-04	0.0036	0.0196	0.1098	0.1819	9e-04	0.0011	0.0193	0.0296	0.0106	0.0089	0.0175	0.0029	9e-04
3	rs114965054	44712479	0.95	0.0523777185899542	0.88	0.230271256315472	0.579170225440534	0.875921527969703	8e-04	9e-04	0.0289	0.1538	0.0033	0.167	0.202	0.0087	5e-04	0.0042	0.004	0.0131	9e-04	0.0036	0.0196	0.1098	0.1817	9e-04	0.0011	0.0192	0.0297	0.0106	0.009	0.0176	0.0029	9e-04
3	rs115861631	44722698	0.95	0.0523777185899542	0.88	0.230271256315472	0.582825901230206	0.875921527969703	8e-04	9e-04	0.0289	0.1538	0.0033	0.167	0.2021	0.0087	5e-04	0.0042	0.0039	0.0131	9e-04	0.0036	0.0196	0.1098	0.1817	9e-04	0.0011	0.0192	0.0297	0.0106	0.009	0.0176	0.0028	9e-04
3	rs74572342	44727175	0.95	0.0523777185899542	0.88	0.230271256315472	0.586356286231167	0.875609811562558	8e-04	9e-04	0.0289	0.1538	0.0033	0.167	0.2021	0.0087	5e-04	0.0042	0.0039	0.0131	9e-04	0.0036	0.0196	0.1098	0.1817	9e-04	0.0011	0.0192	0.0297	0.0106	0.009	0.0176	0.0028	9e-04
3	rs114236820	44749984	0.95	0.0523777185899542	0.88	0.230271256315472	0.574312655276635	0.883565645589063	8e-04	9e-04	0.0289	0.1537	0.0034	0.167	0.2022	0.0087	4e-04	0.0042	0.0039	0.0131	9e-04	0.0036	0.0196	0.1098	0.1815	8e-04	0.0011	0.0192	0.0298	0.0107	0.0091	0.0177	0.0028	9e-04
3	rs954282	44753363	0.95	0.0523777185899542	0.88	0.230271256315472	0.580522931648806	0.884658766844419	8e-04	9e-04	0.029	0.1536	0.0033	0.1677	0.2025	0.0086	4e-04	0.0042	0.0039	0.0131	8e-04	0.0036	0.0196	0.11	0.1814	8e-04	0.001	0.0192	0.0299	0.0107	0.0091	0.0173	0.0026	8e-04
3	rs6798400	44762392	0.95	0.0523777185899542	0.88	0.230271256315472	0.56398698476704	0.870936793110042	8e-04	9e-04	0.029	0.1536	0.0033	0.1678	0.2026	0.0086	4e-04	0.0042	0.0039	0.0131	8e-04	0.0036	0.0196	0.11	0.1814	8e-04	0.001	0.0191	0.0299	0.0107	0.0091	0.0173	0.0026	8e-04
3	rs56084453	44762830	0.95	0.0523777185899542	0.87	0.259919603286658	0.560719929660408	0.87202670593683	8e-04	9e-04	0.029	0.1536	0.0033	0.1678	0.2026	0.0086	4e-04	0.0042	0.0039	0.0131	8e-04	0.0036	0.0196	0.11	0.1814	8e-04	0.001	0.0191	0.0299	0.0107	0.0091	0.0173	0.0026	8e-04
3	rs7640654	44763037	0.95	0.0523777185899542	0.87	0.259919603286658	0.576132009785152	0.846875275072531	8e-04	9e-04	0.0289	0.1536	0.0033	0.1678	0.2026	0.0086	4e-04	0.0042	0.0042	0.0131	9e-04	0.0036	0.0196	0.11	0.1813	8e-04	0.001	0.0191	0.0299	0.0106	0.0091	0.0172	0.0026	8e-04
3	rs17376517	44765221	0.95	0.0523777185899542	0.87	0.259919603286658	0.577954045999781	0.851676426757715	8e-04	9e-04	0.0289	0.1536	0.0033	0.1678	0.2026	0.0086	4e-04	0.0042	0.0042	0.0131	9e-04	0.0036	0.0196	0.11	0.1813	8e-04	0.001	0.0191	0.0299	0.0106	0.0091	0.0172	0.0026	8e-04
3	rs4234448	44766879	0.95	0.0523777185899542	0.86	0.29215087580064	0.579237825865451	0.85291634524363	8e-04	9e-04	0.0289	0.1536	0.0033	0.1678	0.2026	0.0086	4e-04	0.0042	0.0042	0.0131	9e-04	0.0036	0.0196	0.11	0.1813	8e-04	0.001	0.0191	0.0299	0.0106	0.0091	0.0172	0.0026	8e-04
3	rs13062034	44767531	0.95	0.0523777185899542	0.86	0.29215087580064	0.578494423228289	0.854156636639287	8e-04	9e-04	0.0289	0.1536	0.0033	0.1678	0.2026	0.0086	4e-04	0.0042	0.0042	0.0131	9e-04	0.0036	0.0196	0.11	0.1813	8e-04	0.001	0.0191	0.0299	0.0106	0.0091	0.0172	0.0026	8e-04
3	rs62244217	44770827	0.95	0.0523777185899542	0.85	0.32706018639722	0.580929029858892	0.85183139615615	8e-04	9e-04	0.0289	0.1536	0.0033	0.1678	0.2026	0.0086	4e-04	0.0042	0.0042	0.0131	9e-04	0.0036	0.0196	0.11	0.1813	8e-04	0.001	0.0191	0.0299	0.0106	0.0091	0.0172	0.0026	8e-04
3	rs4682752	44775962	0.95	0.0523777185899542	0.83	0.405269641990714	0.582893699814202	0.858500585268316	8e-04	9e-04	0.0289	0.1536	0.0033	0.1679	0.2026	0.0086	4e-04	0.0042	0.0042	0.0131	9e-04	0.0036	0.0196	0.1099	0.1813	8e-04	0.001	0.0191	0.0298	0.0105	0.0091	0.0172	0.0026	8e-04
3	rs78404583	44779446	0.95	0.0523777185899542	0.83	0.405269641990714	0.583436220458857	0.862693690916648	8e-04	9e-04	0.0289	0.1536	0.0033	0.1679	0.2026	0.0086	4e-04	0.0042	0.0042	0.0131	9e-04	0.0036	0.0196	0.1099	0.1813	8e-04	0.001	0.0191	0.0298	0.0105	0.0091	0.0172	0.0026	8e-04
3	rs9311361	44796132	0.95	0.0523777185899542	0.83	0.405269641990714	0.577616429673881	0.861450850573702	8e-04	9e-04	0.0289	0.1536	0.0033	0.168	0.2026	0.0086	4e-04	0.0042	0.0042	0.0131	9e-04	0.0036	0.0196	0.1099	0.1813	8e-04	0.001	0.0191	0.0297	0.0106	0.0091	0.0172	0.0026	8e-04
3	rs17624976	44798608	0.95	0.0523777185899542	0.83	0.405269641990714	0.578291754207181	0.863781478615467	8e-04	9e-04	0.0289	0.1536	0.0033	0.168	0.2026	0.0086	4e-04	0.0042	0.0042	0.013	9e-04	0.0036	0.0196	0.1099	0.1813	8e-04	0.001	0.0191	0.0297	0.0106	0.0091	0.0173	0.0026	8e-04
3	rs55784439	44813350	0.95	0.0523777185899542	0.83	0.405269641990714	0.580793649108344	0.872805386023012	7e-04	9e-04	0.0289	0.1535	0.0033	0.1679	0.2024	0.0085	4e-04	0.0043	0.0042	0.013	8e-04	0.0037	0.0195	0.1099	0.1812	8e-04	0.001	0.0191	0.0297	0.0107	0.0091	0.0176	0.0026	7e-04
3	rs2372827	44814073	0.95	0.0523777185899542	0.82	0.448736318624531	0.575592662098364	0.873116897905868	7e-04	9e-04	0.0289	0.1535	0.0033	0.1679	0.2024	0.0085	4e-04	0.0044	0.0042	0.013	8e-04	0.0037	0.0195	0.1098	0.1812	8e-04	0.001	0.0191	0.0297	0.0107	0.0091	0.0177	0.0026	7e-04
3	rs73076560	44823413	0.95	0.0523777185899542	0.81	0.49521423796015	0.57984639495541	0.902029080653544	7e-04	9e-04	0.0289	0.1539	0.0033	0.1683	0.2022	0.0084	3e-04	0.0044	0.0042	0.013	8e-04	0.0037	0.0196	0.1098	0.1803	8e-04	0.001	0.0191	0.0297	0.0107	0.0091	0.0182	0.0026	7e-04
3	rs7642843	44827793	0.95	0.0523777185899542	0.8	0.544775224122235	0.575053549906067	0.897014407728549	7e-04	9e-04	0.0289	0.1539	0.0033	0.1683	0.2022	0.0084	3e-04	0.0044	0.0042	0.013	8e-04	0.0037	0.0196	0.1098	0.1803	8e-04	0.001	0.0191	0.0297	0.0107	0.0091	0.0182	0.0026	7e-04
3	rs116418886	44837068	0.95	0.0523777185899542	0.8	0.544775224122235	0.58167388635091	0.890128492109267	7e-04	9e-04	0.0289	0.1539	0.0033	0.1683	0.2023	0.0084	3e-04	0.0044	0.0042	0.013	8e-04	0.0037	0.0196	0.1098	0.1802	8e-04	0.001	0.019	0.0297	0.0107	0.0091	0.0183	0.0026	7e-04
3	rs11717208	44840884	0.95	0.0523777185899542	0.8	0.544775224122235	0.578899860472371	0.904067902794843	7e-04	9e-04	0.029	0.1539	0.0033	0.1683	0.2023	0.0083	3e-04	0.0044	0.0042	0.013	8e-04	0.0037	0.0196	0.1098	0.1802	8e-04	0.001	0.019	0.0296	0.0107	0.0091	0.0183	0.0026	7e-04
3	rs76971569	44854614	0.95	0.0523777185899542	0.81	0.49521423796015	0.592011821005592	0.902342685126956	7e-04	9e-04	0.029	0.1538	0.0033	0.1682	0.2026	0.0082	3e-04	0.0044	0.0042	0.0131	8e-04	0.0038	0.0196	0.1098	0.18	8e-04	9e-04	0.019	0.0295	0.0108	0.0091	0.0185	0.0027	7e-04
3	rs11710339	44871505	0.95	0.0523777185899542	0.81	0.49521423796015	0.577211411388213	0.891692527725314	7e-04	9e-04	0.0291	0.1538	0.0033	0.1682	0.2026	0.0082	3e-04	0.0044	0.0042	0.0131	8e-04	0.0038	0.0197	0.1098	0.18	8e-04	9e-04	0.019	0.0295	0.0108	0.0091	0.0185	0.0027	7e-04
3	rs9814298	44871899	0.95	0.0523777185899542	0.8	0.544775224122235	0.575053549906067	0.890441254639778	7e-04	9e-04	0.029	0.1538	0.0033	0.1683	0.2026	0.0082	3e-04	0.0044	0.0042	0.0131	8e-04	0.0038	0.0196	0.1097	0.1801	8e-04	9e-04	0.019	0.0295	0.0108	0.009	0.0185	0.0027	7e-04
3	rs76526953	44881909	0.95	0.0523777185899542	0.8	0.544775224122235	0.571084876346297	0.886845834195973	7e-04	9e-04	0.029	0.1538	0.0033	0.1683	0.2026	0.0082	3e-04	0.0044	0.0042	0.0131	8e-04	0.0038	0.0196	0.1097	0.1801	8e-04	9e-04	0.019	0.0295	0.0108	0.009	0.0185	0.0027	7e-04
3	rs3804583	44884647	0.95	0.0523777185899542	0.8	0.544775224122235	0.57007793732211	0.886220845701663	7e-04	9e-04	0.029	0.1538	0.0033	0.1683	0.2026	0.0082	3e-04	0.0044	0.0042	0.0131	8e-04	0.0038	0.0196	0.1097	0.1801	8e-04	9e-04	0.019	0.0295	0.0108	0.009	0.0185	0.0027	7e-04
3	rs9837796	44891775	0.95	0.0523777185899542	0.79	0.597486775499064	0.569608316530549	0.886220845701663	7e-04	9e-04	0.029	0.1538	0.0033	0.1683	0.2026	0.0082	3e-04	0.0044	0.0042	0.0131	8e-04	0.0038	0.0196	0.1097	0.1801	8e-04	9e-04	0.019	0.0295	0.0108	0.009	0.0185	0.0027	7e-04
3	rs3804580	44892033	0.95	0.0523777185899542	0.79	0.597486775499064	0.57930542996327	0.905793784695058	7e-04	9e-04	0.0291	0.1537	0.0034	0.1683	0.2026	0.0082	3e-04	0.0044	0.0042	0.0131	8e-04	0.0038	0.0196	0.1097	0.1801	8e-04	9e-04	0.019	0.0295	0.0108	0.009	0.0185	0.0027	7e-04
3	rs10429	44906746	0.95	0.0523777185899542	0.79	0.597486775499064	0.592353319482043	0.926555705471928	7e-04	9e-04	0.0291	0.1537	0.0033	0.1684	0.2026	0.0081	3e-04	0.0044	0.0042	0.0131	8e-04	0.0038	0.0196	0.1097	0.1801	8e-04	9e-04	0.019	0.0295	0.0108	0.009	0.0185	0.0027	7e-04
3	rs34883405	44907330	0.95	0.0523777185899542	0.78	0.653412240020304	0.59433580907206	0.938551978542668	7e-04	9e-04	0.0291	0.1537	0.0034	0.1684	0.2026	0.0081	3e-04	0.0044	0.0042	0.0131	8e-04	0.0038	0.0196	0.1097	0.18	8e-04	9e-04	0.019	0.0295	0.0108	0.009	0.0185	0.0027	7e-04
3	rs17076998	44917850	0.94	0.0632155594214646	0.8	0.544775224122235	0.498714729298811	0.86036366807932	0.001	0.0013	0.0293	0.1531	0.0035	0.1692	0.2032	0.0078	2e-04	0.0049	0.0041	0.0129	5e-04	0.0035	0.0196	0.1097	0.1785	9e-04	5e-04	0.0192	0.0297	0.0109	0.0093	0.0184	0.0029	4e-04
3	rs75943023	44917913	0.94	0.0632155594214646	0.79	0.597486775499064	0.499092678036763	0.866890995342574	0.001	0.0013	0.0293	0.1531	0.0035	0.1692	0.2032	0.0078	2e-04	0.0049	0.0041	0.0129	5e-04	0.0035	0.0196	0.1097	0.1785	9e-04	5e-04	0.0192	0.0297	0.0109	0.0093	0.0184	0.0029	4e-04
3	rs60919948	44928823	0.94	0.0632155594214646	0.79	0.597486775499064	0.439263572925608	0.890754039474687	0.0011	0.0013	0.0293	0.153	0.0034	0.1692	0.203	0.008	2e-04	0.005	0.004	0.013	4e-04	0.0031	0.0197	0.1098	0.1782	9e-04	5e-04	0.0191	0.0302	0.0109	0.0094	0.0185	0.0031	4e-04
3	rs2271087	44929287	0.94	0.0632155594214646	0.8	0.544775224122235	0.439145174343672	0.899364332054044	0.0011	0.0013	0.0294	0.153	0.0034	0.1693	0.203	0.008	2e-04	0.005	0.004	0.013	4e-04	0.0031	0.0196	0.1098	0.1781	9e-04	5e-04	0.0191	0.0302	0.0109	0.0094	0.0185	0.0031	4e-04
3	rs115117449	44934166	0.94	0.0632155594214646	0.8	0.544775224122235	0.454789188606889	0.878883964015442	0.0011	0.0013	0.0295	0.1528	0.0035	0.1693	0.2027	0.0079	2e-04	0.0051	0.0041	0.0131	4e-04	0.0031	0.0196	0.1096	0.1779	9e-04	5e-04	0.0191	0.0303	0.0109	0.0097	0.0186	0.0031	4e-04
3	rs9816639	44934381	0.94	0.0632155594214646	0.8	0.544775224122235	0.458893401869676	0.871559566238168	0.0011	0.0013	0.0294	0.1527	0.0035	0.1695	0.2027	0.0079	2e-04	0.0051	0.0041	0.0131	4e-04	0.0031	0.0196	0.1096	0.1779	9e-04	5e-04	0.0191	0.0303	0.0109	0.0097	0.0186	0.0031	4e-04
3	rs74776426	44935105	0.94	0.0632155594214646	0.8	0.544775224122235	0.457926080723836	0.866579940369392	0.0011	0.0013	0.0294	0.1527	0.0035	0.1695	0.2027	0.0079	2e-04	0.0051	0.0041	0.0131	4e-04	0.0031	0.0196	0.1096	0.1779	0.001	5e-04	0.0191	0.0303	0.0109	0.0098	0.0186	0.0031	4e-04
3	rs79770344	44936085	0.94	0.0632155594214646	0.79	0.597486775499064	0.453585504704457	0.849817249439167	0.0011	0.0013	0.0294	0.1526	0.0035	0.1694	0.2026	0.0079	2e-04	0.0052	0.0041	0.0131	4e-04	0.0031	0.0196	0.1095	0.1778	0.001	5e-04	0.0191	0.0303	0.0109	0.0098	0.0186	0.0031	4e-04
3	rs4682756	44942121	0.94	0.0632155594214646	0.79	0.597486775499064	0.416071424102401	0.767510049386105	0.0012	0.0013	0.0296	0.1515	0.0036	0.17	0.2026	0.008	3e-04	0.0052	0.0041	0.013	4e-04	0.0031	0.0196	0.1093	0.1774	0.001	5e-04	0.019	0.0305	0.0111	0.0099	0.019	0.0032	4e-04
3	rs937838	44943104	0.93	0.0757334056000413	0.79	0.597486775499064	0.403318985628761	0.772212512099908	0.0012	0.0013	0.0295	0.1512	0.0035	0.1698	0.2037	0.008	3e-04	0.0052	0.0041	0.013	4e-04	0.0031	0.0196	0.109	0.1772	0.001	5e-04	0.019	0.0306	0.0111	0.0099	0.019	0.0031	4e-04
3	rs139860990	44943164	0.93	0.0757334056000413	0.78	0.653412240020304	0.400826310711603	0.772212512099908	0.0012	0.0013	0.0295	0.1512	0.0035	0.1698	0.2037	0.008	3e-04	0.0052	0.0041	0.013	4e-04	0.0031	0.0196	0.109	0.1772	0.001	5e-04	0.019	0.0306	0.0111	0.0099	0.019	0.0031	4e-04
3	rs1995641	44943389	0.93	0.0757334056000413	0.78	0.653412240020304	0.401958382393094	0.775401566944082	0.0013	0.0013	0.0295	0.1512	0.0035	0.1697	0.2039	0.008	3e-04	0.0052	0.0041	0.013	4e-04	0.0031	0.0196	0.1089	0.1772	0.001	5e-04	0.019	0.0306	0.0111	0.0099	0.019	0.0031	4e-04
3	rs3749195	44948479	0.93	0.0757334056000413	0.78	0.653412240020304	0.378577994203699	0.731167291906236	0.0014	0.0013	0.0295	0.1507	0.0035	0.1694	0.2047	0.008	4e-04	0.0053	0.0041	0.0129	4e-04	0.0031	0.0196	0.1088	0.1768	0.001	5e-04	0.0191	0.0308	0.0111	0.0099	0.0191	0.0032	5e-04
3	rs17077022	44948491	0.93	0.0757334056000413	0.78	0.653412240020304	0.379292740052853	0.730117494130442	0.0014	0.0013	0.0295	0.1507	0.0035	0.1694	0.2047	0.008	4e-04	0.0053	0.0041	0.0129	4e-04	0.0031	0.0196	0.1088	0.1768	0.001	5e-04	0.0191	0.0307	0.0111	0.0099	0.0191	0.0032	5e-04
3	rs9876921	44948590	0.93	0.0757334056000413	0.78	0.653412240020304	0.381496253429383	0.721880706399198	0.0014	0.0013	0.0295	0.1507	0.0035	0.1696	0.2047	0.008	4e-04	0.0053	0.0041	0.0129	4e-04	0.0031	0.0196	0.1088	0.1768	0.001	5e-04	0.0191	0.0305	0.0111	0.01	0.0191	0.0032	5e-04
3	rs1395388	44948674	0.93	0.0757334056000413	0.78	0.653412240020304	0.381827339362784	0.722479047475797	0.0014	0.0013	0.0295	0.1507	0.0035	0.1696	0.2047	0.008	4e-04	0.0053	0.0041	0.0129	4e-04	0.0031	0.0196	0.1088	0.1768	0.001	5e-04	0.0191	0.0305	0.0111	0.01	0.0191	0.0032	5e-04
3	rs73085633	44960132	0.93	0.0757334056000413	0.78	0.653412240020304	0.359165035139339	0.703238388112736	0.0014	0.0013	0.0285	0.1508	0.0035	0.1696	0.2051	0.008	4e-04	0.0053	0.0041	0.0129	4e-04	0.0032	0.0196	0.109	0.1766	0.001	5e-04	0.0191	0.0309	0.0111	0.01	0.0191	0.0032	5e-04
3	rs76723434	44963914	0.93	0.0757334056000413	0.78	0.653412240020304	0.366856744336668	0.71351551334083	0.0014	0.0013	0.0285	0.1507	0.0036	0.1696	0.205	0.008	4e-04	0.0053	0.0041	0.0129	4e-04	0.0032	0.0197	0.109	0.1765	0.001	5e-04	0.0191	0.031	0.011	0.01	0.0191	0.0032	5e-04
3	rs56064233	44973915	0.93	0.0757334056000413	0.78	0.653412240020304	0.367019002663661	0.712918830369103	0.0014	0.0013	0.0285	0.1507	0.0036	0.1696	0.205	0.008	4e-04	0.0053	0.0041	0.0129	4e-04	0.0032	0.0197	0.1089	0.1765	0.001	5e-04	0.0191	0.031	0.011	0.01	0.0191	0.0032	5e-04
3	rs3210849	44974433	0.93	0.0757334056000413	0.77	0.712611004068267	0.373866946382378	0.716351273966527	0.0014	0.0013	0.0285	0.1508	0.0036	0.1695	0.205	0.008	4e-04	0.0053	0.0041	0.0129	4e-04	0.0032	0.0197	0.1089	0.1763	0.001	5e-04	0.0193	0.031	0.011	0.01	0.0191	0.0032	5e-04
3	rs78897691	44988139	0.93	0.0757334056000413	0.77	0.712611004068267	0.375780610397044	0.720684354105279	0.0014	0.0013	0.0285	0.1508	0.0036	0.1695	0.205	0.008	4e-04	0.0053	0.0041	0.0129	4e-04	0.0032	0.0197	0.109	0.1763	0.001	5e-04	0.0193	0.031	0.011	0.01	0.0191	0.0032	5e-04
3	rs74678886	44990397	0.93	0.0757334056000413	0.77	0.712611004068267	0.377534598295856	0.723227128268699	0.0014	0.0013	0.0285	0.1507	0.0036	0.1695	0.205	0.008	4e-04	0.0053	0.0041	0.0129	4e-04	0.0032	0.0197	0.109	0.1763	0.001	5e-04	0.0193	0.031	0.011	0.01	0.0191	0.0032	5e-04
3	rs17368353	44995128	0.93	0.0757334056000413	0.78	0.653412240020304	0.379567824708172	0.726370937834174	0.0014	0.0013	0.0286	0.1507	0.0036	0.1694	0.2051	0.008	4e-04	0.0053	0.0041	0.0129	4e-04	0.0032	0.0197	0.109	0.1763	0.001	5e-04	0.0193	0.031	0.0111	0.01	0.0191	0.0032	5e-04
3	rs114130114	45001043	0.93	0.0757334056000413	0.78	0.653412240020304	0.382655691767587	0.72801889799327	0.0013	0.0013	0.0286	0.1506	0.0036	0.1694	0.2051	0.008	4e-04	0.0053	0.0041	0.0129	4e-04	0.0032	0.0197	0.109	0.1763	0.001	5e-04	0.0193	0.031	0.0111	0.01	0.0191	0.0032	5e-04
3	rs11547235	45017782	0.93	0.0757334056000413	0.78	0.653412240020304	0.375616387119246	0.735670185854116	0.0011	0.0013	0.0289	0.1501	0.0036	0.169	0.2056	0.0082	4e-04	0.0054	0.0039	0.0128	4e-04	0.0032	0.0197	0.1089	0.1762	0.001	5e-04	0.0193	0.0311	0.0111	0.01	0.0192	0.0034	5e-04
3	rs79296608	45018048	0.93	0.0757334056000413	0.78	0.653412240020304	0.375835359609406	0.739126518166851	0.0011	0.0013	0.0289	0.1501	0.0036	0.169	0.2056	0.0082	4e-04	0.0054	0.0039	0.0128	4e-04	0.0032	0.0197	0.1089	0.1762	0.001	5e-04	0.0193	0.0311	0.0111	0.01	0.0192	0.0034	5e-04
3	rs78308355	45024902	0.93	0.0757334056000413	0.78	0.653412240020304	0.377095711764364	0.74213491276711	0.0011	0.0013	0.0289	0.15	0.0036	0.169	0.2057	0.0083	4e-04	0.0054	0.0039	0.0128	4e-04	0.0032	0.0197	0.1089	0.1762	0.001	5e-04	0.0193	0.0312	0.0111	0.01	0.0193	0.0034	5e-04
3	rs4683017	45034411	0.93	0.0757334056000413	0.78	0.653412240020304	0.379677886939659	0.741984429402902	0.0011	0.0013	0.0289	0.15	0.0036	0.169	0.2057	0.0083	4e-04	0.0054	0.0039	0.0128	4e-04	0.0032	0.0197	0.1089	0.1762	0.001	5e-04	0.0193	0.0312	0.0111	0.01	0.0193	0.0034	5e-04
3	rs77887774	45040461	0.93	0.0757334056000413	0.78	0.653412240020304	0.385035347154112	0.74635115794737	0.0011	0.0012	0.0289	0.1499	0.0037	0.1691	0.2055	0.0083	4e-04	0.0054	0.0039	0.0128	4e-04	0.0033	0.0197	0.1089	0.176	0.001	5e-04	0.0193	0.0312	0.0111	0.01	0.0194	0.0035	5e-04
3	rs115956719	45045267	0.93	0.0757334056000413	0.78	0.653412240020304	0.38976129919205	0.749215153526642	0.0011	0.0012	0.0289	0.1499	0.0037	0.1691	0.2055	0.0083	4e-04	0.0054	0.0039	0.0128	4e-04	0.0033	0.0197	0.1089	0.176	0.001	5e-04	0.0193	0.0312	0.0111	0.01	0.0194	0.0035	5e-04
3	rs114327077	45056771	0.93	0.0757334056000413	0.78	0.653412240020304	0.391827585338945	0.74213491276711	0.0011	0.0012	0.029	0.1498	0.0037	0.1691	0.2053	0.0083	4e-04	0.0055	0.0039	0.0128	4e-04	0.0033	0.0197	0.1088	0.1758	0.001	5e-04	0.0193	0.0313	0.0111	0.01	0.0194	0.0036	5e-04
3	rs34925738	45057336	0.93	0.0757334056000413	0.78	0.653412240020304	0.392834800505253	0.74514598301782	0.0011	0.0012	0.029	0.1498	0.0037	0.1691	0.2053	0.0083	4e-04	0.0055	0.0039	0.0128	4e-04	0.0033	0.0197	0.1088	0.1758	0.001	5e-04	0.0193	0.0313	0.0111	0.01	0.0195	0.0036	5e-04
3	rs77941282	45058493	0.93	0.0757334056000413	0.78	0.653412240020304	0.392386988184684	0.747104608524589	0.0011	0.0012	0.029	0.1498	0.0037	0.1691	0.2053	0.0083	4e-04	0.0055	0.0039	0.0128	4e-04	0.0033	0.0197	0.1088	0.1758	0.001	5e-04	0.0193	0.0313	0.0111	0.01	0.0195	0.0036	5e-04
3	rs72864862	45067481	0.93	0.0757334056000413	0.78	0.653412240020304	0.392722823258193	0.732517520443968	0.0011	0.0012	0.0291	0.1496	0.0038	0.1692	0.2047	0.0083	5e-04	0.0055	0.0039	0.0129	4e-04	0.0034	0.02	0.1086	0.1753	9e-04	5e-04	0.0193	0.0314	0.0112	0.01	0.0198	0.0039	5e-04
3	rs939311	45076221	0.93	0.0757334056000413	0.79	0.597486775499064	0.394853144909075	0.732817645779627	0.0011	0.0011	0.0291	0.1494	0.0038	0.1694	0.2044	0.0083	5e-04	0.0056	0.0039	0.0129	4e-04	0.0035	0.02	0.1085	0.175	9e-04	5e-04	0.0193	0.0315	0.0112	0.01	0.02	0.004	6e-04
3	rs13963	45077123	0.93	0.0757334056000413	0.79	0.597486775499064	0.400260876645915	0.753289155642238	0.0011	0.0011	0.0291	0.1493	0.0037	0.1697	0.2045	0.0084	5e-04	0.0055	0.0037	0.013	4e-04	0.0035	0.0201	0.1086	0.1748	9e-04	5e-04	0.0193	0.0315	0.0112	0.01	0.0202	0.0038	6e-04
3	rs115921020	45089182	0.93	0.0757334056000413	0.79	0.597486775499064	0.372503090820129	0.739427236922252	0.0011	0.0011	0.0291	0.1492	0.0037	0.1697	0.2043	0.0084	6e-04	0.0056	0.0037	0.0129	4e-04	0.0036	0.0201	0.1086	0.1746	9e-04	5e-04	0.0192	0.0316	0.0112	0.01	0.0203	0.0039	6e-04
3	rs13089380	45089262	0.93	0.0757334056000413	0.79	0.597486775499064	0.372448589444756	0.739427236922252	0.0011	0.0011	0.0291	0.1492	0.0037	0.1697	0.2043	0.0084	6e-04	0.0056	0.0037	0.0129	4e-04	0.0036	0.0201	0.1086	0.1746	9e-04	5e-04	0.0192	0.0316	0.0112	0.01	0.0203	0.0039	6e-04
3	rs2056320	45092415	0.93	0.0757334056000413	0.79	0.597486775499064	0.372176143561225	0.741984429402902	0.0011	0.0011	0.0291	0.1492	0.0037	0.1697	0.2043	0.0084	6e-04	0.0056	0.0037	0.0129	4e-04	0.0036	0.0201	0.1086	0.1746	9e-04	5e-04	0.0192	0.0316	0.0112	0.01	0.0203	0.0039	6e-04
3	rs80337773	45093468	0.93	0.0757334056000413	0.79	0.597486775499064	0.374905175203892	0.742435899561548	0.0011	0.0011	0.0291	0.1492	0.0037	0.1697	0.2043	0.0084	6e-04	0.0056	0.0037	0.0129	4e-04	0.0036	0.0201	0.1086	0.1746	9e-04	5e-04	0.0192	0.0316	0.0112	0.01	0.0203	0.0039	6e-04
3	rs11714194	45097157	0.92	0.0900864543555373	0.79	0.597486775499064	0.374686478847603	0.761300224088198	0.0011	0.0012	0.0291	0.1492	0.0038	0.1697	0.204	0.0086	6e-04	0.0056	0.0037	0.0129	4e-04	0.0033	0.0202	0.1085	0.1745	9e-04	5e-04	0.0192	0.0316	0.0112	0.01	0.0205	0.0039	6e-04
3	rs77725000	45107264	0.92	0.0900864543555373	0.79	0.597486775499064	0.348811212016776	0.744844755888054	0.0012	0.0012	0.0291	0.1489	0.0039	0.1697	0.2036	0.0089	6e-04	0.0056	0.0037	0.0129	4e-04	0.0032	0.0203	0.1084	0.1743	9e-04	5e-04	0.0192	0.0316	0.0113	0.01	0.0207	0.004	6e-04
3	rs62242503	45109712	0.92	0.0900864543555373	0.8	0.544775224122235	0.342673887278112	0.744543555420262	0.0012	0.0012	0.0291	0.1489	0.004	0.1697	0.2035	0.009	6e-04	0.0057	0.0037	0.0129	5e-04	0.0032	0.0204	0.1084	0.1742	9e-04	5e-04	0.0192	0.0316	0.0113	0.01	0.0207	0.004	7e-04
3	rs10510745	45112832	0.92	0.0900864543555373	0.8	0.544775224122235	0.333239125868535	0.737923911871257	0.0012	0.0012	0.0292	0.1487	0.0041	0.1697	0.2032	0.0091	6e-04	0.0057	0.0037	0.0129	5e-04	0.0032	0.0204	0.1083	0.174	0.001	6e-04	0.0192	0.0317	0.0113	0.01	0.0208	0.0041	7e-04
3	rs77003933	45113143	0.92	0.0900864543555373	0.8	0.544775224122235	0.338561778470029	0.748310474967442	0.0012	0.0012	0.0292	0.1487	0.0041	0.1696	0.2032	0.0092	6e-04	0.0057	0.0037	0.0129	5e-04	0.0032	0.0204	0.1083	0.174	0.001	6e-04	0.0192	0.0317	0.0113	0.01	0.0208	0.0041	7e-04
3	rs62242508	45116506	0.92	0.0900864543555373	0.8	0.544775224122235	0.311344672828524	0.742435899561548	0.0012	0.0012	0.0291	0.1486	0.0043	0.1695	0.2027	0.0095	6e-04	0.0058	0.0038	0.0128	5e-04	0.0032	0.0204	0.1077	0.1739	0.001	6e-04	0.0193	0.032	0.0114	0.01	0.0208	0.0042	7e-04
3	rs11717325	45120512	0.92	0.0900864543555373	0.8	0.544775224122235	0.371740441615989	0.7801143813766	0.0012	0.0012	0.0291	0.1486	0.0045	0.169	0.2025	0.0096	6e-04	0.0059	0.0038	0.0128	6e-04	0.0032	0.0206	0.1072	0.1736	0.0011	7e-04	0.0194	0.0323	0.0115	0.0101	0.0208	0.0043	7e-04
3	rs78908952	45122334	0.92	0.0900864543555373	0.8	0.544775224122235	0.402865194667749	0.803157219653106	0.0012	0.0012	0.029	0.1485	0.0045	0.169	0.2025	0.0097	6e-04	0.0059	0.0038	0.0128	6e-04	0.0032	0.0206	0.1072	0.1735	0.0011	7e-04	0.0194	0.0323	0.0115	0.0101	0.0208	0.0043	7e-04
3	rs71325049	45124237	0.92	0.0900864543555373	0.79	0.597486775499064	0.403035336218938	0.804688262815214	0.0012	0.0013	0.029	0.1485	0.0045	0.1689	0.2025	0.0097	6e-04	0.0059	0.0038	0.0127	6e-04	0.0032	0.0207	0.1072	0.1733	0.001	7e-04	0.0194	0.0323	0.0115	0.0101	0.0208	0.0044	7e-04
3	rs79950616	45124498	0.92	0.0900864543555373	0.79	0.597486775499064	0.381441086611418	0.79749775087892	0.0012	0.0013	0.029	0.1484	0.0045	0.1688	0.2024	0.0099	6e-04	0.0059	0.0038	0.0126	6e-04	0.0032	0.0206	0.1072	0.1733	0.001	7e-04	0.0194	0.0323	0.0115	0.0101	0.0208	0.0044	7e-04
3	rs9874077	45127515	0.92	0.0900864543555373	0.79	0.597486775499064	0.378907791771943	0.781940342232658	0.0013	0.0013	0.029	0.1483	0.0046	0.1687	0.2024	0.0099	6e-04	0.0059	0.0038	0.0126	6e-04	0.0032	0.0207	0.1072	0.173	0.001	8e-04	0.0194	0.0323	0.0116	0.0101	0.0209	0.0044	7e-04
3	rs77779567	45128105	0.92	0.0900864543555373	0.79	0.597486775499064	0.376821539542093	0.780266509772765	0.0013	0.0013	0.029	0.1483	0.0046	0.1687	0.2024	0.01	7e-04	0.006	0.0038	0.0126	6e-04	0.0032	0.0208	0.1072	0.1729	0.0011	8e-04	0.0194	0.0323	0.0116	0.0101	0.0209	0.0044	7e-04
3	rs35428731	45130609	0.91	0.106429816649543	0.79	0.597486775499064	0.290807658705161	0.535051028976016	0.0017	0.0014	0.0287	0.1468	0.0055	0.1667	0.2012	0.0104	9e-04	0.0064	0.0042	0.0128	9e-04	0.0034	0.022	0.1068	0.1684	0.0013	0.0013	0.0197	0.0327	0.0126	0.0103	0.0218	0.0057	0.0011
3	rs73087600	45131617	0.9	0.124917206299546	0.79	0.597486775499064	0.248137084258483	0.45244719715075	0.0019	0.0015	0.0286	0.1459	0.006	0.1656	0.2007	0.0106	0.001	0.0067	0.0043	0.0127	0.001	0.0036	0.0227	0.1064	0.1662	0.0014	0.0014	0.0198	0.0328	0.0132	0.0105	0.0223	0.0064	0.0013
3	rs116111815	45131726	0.9	0.124917206299546	0.79	0.597486775499064	0.251445827350409	0.453382189754086	0.0019	0.0015	0.0286	0.1459	0.006	0.1655	0.2007	0.0106	0.001	0.0067	0.0043	0.0128	0.0011	0.0036	0.0227	0.1064	0.1661	0.0014	0.0015	0.0199	0.0329	0.0132	0.0105	0.0223	0.0064	0.0014
3	rs1879240	45132637	0.9	0.124917206299546	0.78	0.653412240020304	0.248708879175095	0.446182630966478	0.0019	0.0015	0.0286	0.1457	0.006	0.1653	0.2004	0.0106	0.001	0.0067	0.0044	0.0128	0.0011	0.0036	0.0227	0.1064	0.1658	0.0014	0.0015	0.0202	0.033	0.0132	0.0105	0.0223	0.0065	0.0014
3	rs6441888	45133906	0.9	0.124917206299546	0.78	0.653412240020304	0.239646839870005	0.437424868728634	0.002	0.0015	0.0288	0.1454	0.006	0.1651	0.2005	0.0107	0.0011	0.0068	0.0044	0.0128	0.0012	0.0036	0.0226	0.1064	0.1652	0.0014	0.0015	0.0204	0.0331	0.0133	0.0106	0.0223	0.0066	0.0015
3	rs3749191	45134822	0.9	0.124917206299546	0.78	0.653412240020304	0.245419994336774	0.458734739358722	0.002	0.0015	0.0288	0.1455	0.0061	0.1646	0.2003	0.0108	0.0012	0.0068	0.0044	0.0129	0.0013	0.0037	0.0227	0.1062	0.1646	0.0015	0.0015	0.0205	0.0331	0.0133	0.0107	0.0225	0.0067	0.0015
3	rs2372859	45138346	0.89	0.145699762692903	0.8	0.544775224122235	0.252243497921477	0.371886772123431	0.0023	0.0017	0.029	0.1454	0.0064	0.163	0.1995	0.0111	0.0016	0.0069	0.0046	0.0131	0.0015	0.004	0.0229	0.1056	0.1617	0.0019	0.0019	0.0204	0.033	0.0135	0.0112	0.0231	0.0075	0.0017
3	rs6775113	45139101	0.89	0.145699762692903	0.8	0.544775224122235	0.249017067670767	0.372646469071057	0.0023	0.0017	0.029	0.1457	0.0065	0.1629	0.1993	0.0111	0.0016	0.0069	0.0047	0.0131	0.0015	0.0041	0.0228	0.1056	0.1611	0.0019	0.002	0.0205	0.033	0.0135	0.0112	0.0232	0.0075	0.0017
3	rs1079472	45140266	0.89	0.145699762692903	0.8	0.544775224122235	0.243153813009044	0.3506705877194	0.0024	0.0017	0.029	0.1457	0.0065	0.1625	0.1991	0.0112	0.0017	0.0069	0.0047	0.0131	0.0016	0.0042	0.0226	0.1056	0.1606	0.002	0.002	0.0205	0.033	0.0135	0.0114	0.0236	0.0075	0.0018
3	rs73089324	45142970	0.89	0.145699762692903	0.8	0.544775224122235	0.224608393036532	0.333491272199191	0.0025	0.0018	0.029	0.1457	0.0067	0.1615	0.1988	0.0113	0.0019	0.007	0.0048	0.0132	0.0018	0.0043	0.0228	0.1055	0.1595	0.0022	0.002	0.0205	0.0329	0.0136	0.0115	0.0236	0.0077	0.002
3	rs75203543	45145171	0.88	0.168925028033099	0.8	0.544775224122235	0.195002746157371	0.304552203402415	0.0027	0.0019	0.0291	0.1457	0.0068	0.1607	0.1986	0.0114	0.002	0.007	0.0049	0.0133	0.002	0.0044	0.0229	0.1055	0.1587	0.0023	0.0021	0.0204	0.0329	0.0137	0.0117	0.0236	0.0079	0.0021
3	rs73089328	45147148	0.88	0.168925028033099	0.8	0.544775224122235	0.162870574546675	0.270173735640947	0.0028	0.002	0.0291	0.1456	0.007	0.1598	0.1983	0.0115	0.0022	0.0071	0.0049	0.0136	0.0023	0.0045	0.0228	0.1055	0.1579	0.0024	0.0022	0.0204	0.0328	0.0138	0.0117	0.0237	0.008	0.0023
3	rs6779858	45148674	0.88	0.168925028033099	0.8	0.544775224122235	0.149862778945057	0.263977194986213	0.0029	0.0021	0.0292	0.1455	0.0071	0.159	0.198	0.0116	0.0023	0.0071	0.005	0.0136	0.0025	0.0046	0.0228	0.1055	0.1572	0.0025	0.0023	0.0204	0.0328	0.0138	0.0119	0.0237	0.0082	0.0025
3	rs5007171	45149708	0.87	0.194736090082605	0.8	0.544775224122235	0.147827623211847	0.280133613546453	0.0035	0.0026	0.0296	0.1443	0.0075	0.1551	0.1975	0.0118	0.0032	0.0075	0.0053	0.0141	0.0031	0.0052	0.0226	0.1042	0.1548	0.0032	0.0028	0.0204	0.0336	0.0143	0.0126	0.0234	0.0087	0.0033
3	rs74380499	45149813	0.87	0.194736090082605	0.8	0.544775224122235	0.165478860196817	0.284101682562465	0.0035	0.0026	0.0296	0.1444	0.0075	0.1543	0.1975	0.0119	0.0032	0.0076	0.0054	0.0141	0.0031	0.0052	0.0227	0.1041	0.1547	0.0033	0.0028	0.0205	0.0335	0.0143	0.0126	0.0234	0.0087	0.0034
3	rs7645521	45150027	0.87	0.194736090082605	0.8	0.544775224122235	0.168711481589407	0.295752031934044	0.0035	0.0027	0.0297	0.1447	0.0077	0.1528	0.1976	0.0119	0.0033	0.0076	0.0055	0.0141	0.0032	0.0053	0.0229	0.1037	0.1547	0.0034	0.0029	0.0206	0.0335	0.0144	0.0127	0.0234	0.0087	0.0035
3	rs7428429	45151576	0.87	0.194736090082605	0.8	0.544775224122235	0.193852302420699	0.354161096644246	0.0039	0.003	0.0294	0.1431	0.0081	0.1502	0.1981	0.0121	0.0038	0.008	0.006	0.014	0.0038	0.0056	0.023	0.1034	0.1533	0.0038	0.0033	0.0205	0.0333	0.0148	0.013	0.0234	0.0091	0.004
3	rs78586406	45152343	0.87	0.194736090082605	0.8	0.544775224122235	0.215519750479155	0.392549713161475	0.0041	0.0031	0.0292	0.1424	0.0082	0.1495	0.1985	0.0121	0.004	0.0081	0.0062	0.0139	0.0039	0.0057	0.023	0.1038	0.1525	0.0039	0.0035	0.0202	0.0331	0.0149	0.0131	0.0235	0.0092	0.0043
3	rs6778556	45153422	0.87	0.194736090082605	0.8	0.544775224122235	0.240207795928912	0.466255918222562	0.0043	0.0032	0.0288	0.1413	0.0085	0.1486	0.1993	0.0122	0.0043	0.0082	0.0066	0.0138	0.0042	0.0059	0.0229	0.1045	0.1514	0.0042	0.0037	0.0198	0.0328	0.015	0.0132	0.0236	0.0093	0.0046
3	rs4683045	45154868	0.87	0.194736090082605	0.8	0.544775224122235	0.241721657368273	0.485061195004079	0.0044	0.0033	0.0286	0.1412	0.0087	0.1487	0.1989	0.0123	0.0044	0.0079	0.0067	0.014	0.0043	0.0061	0.0231	0.1043	0.1509	0.0044	0.0038	0.0195	0.0327	0.0149	0.0131	0.0237	0.0094	0.0047
3	rs112097437	45155614	0.87	0.194736090082605	0.8	0.544775224122235	0.243110345913759	0.495150429884833	0.0044	0.0034	0.0286	0.1411	0.0087	0.1485	0.1991	0.0123	0.0044	0.0079	0.0068	0.014	0.0044	0.0061	0.023	0.1046	0.1507	0.0044	0.0039	0.0194	0.0326	0.0149	0.0131	0.0237	0.0094	0.0048
3	rs6441889	45157110	0.87	0.194736090082605	0.8	0.544775224122235	0.260747581797957	0.496791526453984	0.0044	0.0034	0.0285	0.141	0.0087	0.1485	0.1996	0.0119	0.0044	0.0079	0.0068	0.014	0.0044	0.0061	0.023	0.1047	0.1506	0.0044	0.0039	0.0194	0.0325	0.0149	0.0131	0.0237	0.0094	0.0048
3	rs7625872	45157568	0.87	0.194736090082605	0.81	0.49521423796015	0.261968530506889	0.497065177401891	0.0044	0.0034	0.0285	0.141	0.0087	0.1485	0.1997	0.0119	0.0044	0.0079	0.0068	0.014	0.0044	0.0061	0.023	0.1047	0.1506	0.0044	0.0039	0.0194	0.0325	0.0149	0.0131	0.0237	0.0094	0.0048
3	rs62242540	45159034	0.87	0.194736090082605	0.81	0.49521423796015	0.262330888565181	0.480443574353725	0.0044	0.0034	0.0284	0.141	0.0088	0.1485	0.1995	0.012	0.0044	0.008	0.0069	0.014	0.0044	0.0061	0.023	0.1047	0.1508	0.0044	0.0039	0.0194	0.0324	0.0148	0.0131	0.0236	0.0094	0.0048
3	rs4683050	45160668	0.87	0.194736090082605	0.8	0.544775224122235	0.267798900847485	0.465314021779253	0.0044	0.0034	0.0284	0.141	0.0088	0.1482	0.1998	0.012	0.0044	0.008	0.0069	0.014	0.0044	0.0061	0.023	0.1046	0.1508	0.0044	0.0039	0.0194	0.0324	0.0148	0.0131	0.0236	0.0094	0.0048
3	rs13325398	45161070	0.87	0.194736090082605	0.8	0.544775224122235	0.263692154964209	0.44073676486289	0.0044	0.0034	0.0283	0.1407	0.0088	0.1482	0.1999	0.012	0.0044	0.0081	0.0071	0.0139	0.0044	0.0061	0.0229	0.1046	0.1511	0.0044	0.0039	0.0194	0.0324	0.0147	0.0131	0.0236	0.0095	0.0047
3	rs6778989	45162583	0.87	0.194736090082605	0.8	0.544775224122235	0.268578481680748	0.428845307047867	0.0044	0.0034	0.028	0.1404	0.0088	0.1481	0.1999	0.0119	0.0044	0.0083	0.0071	0.0143	0.0044	0.0061	0.0229	0.1046	0.1512	0.0044	0.0039	0.0194	0.0323	0.0148	0.013	0.0236	0.0096	0.0047
3	rs115005552	45162682	0.87	0.194736090082605	0.8	0.544775224122235	0.256744942222369	0.434383823819548	0.0044	0.0034	0.028	0.1405	0.0088	0.1479	0.1997	0.0119	0.0044	0.0084	0.0071	0.0144	0.0046	0.0061	0.0229	0.1043	0.1514	0.0044	0.0039	0.0194	0.0323	0.0148	0.013	0.0236	0.0096	0.0047
3	rs6441891	45166223	0.86	0.223270892544248	0.8	0.544775224122235	0.169808957571299	0.388059189181249	0.0046	0.0034	0.0271	0.1435	0.0092	0.1436	0.1997	0.0125	0.0046	0.0093	0.0084	0.0146	0.0044	0.0061	0.0216	0.1043	0.1522	0.0045	0.0038	0.0185	0.0306	0.0158	0.0127	0.023	0.0107	0.0048
3	rs59145932	45166253	0.86	0.223270892544248	0.8	0.544775224122235	0.168464238153634	0.390880132815514	0.0046	0.0034	0.0271	0.1435	0.0092	0.1436	0.1997	0.0125	0.0046	0.0093	0.0084	0.0146	0.0044	0.0061	0.0215	0.1045	0.1521	0.0045	0.0038	0.0185	0.0306	0.0158	0.0127	0.023	0.0107	0.0048
3	rs7612333	45166285	0.86	0.223270892544248	0.8	0.544775224122235	0.173198011863111	0.398215160568717	0.0046	0.0034	0.0271	0.1435	0.0092	0.1436	0.1996	0.0124	0.0046	0.0094	0.0084	0.0149	0.0044	0.0059	0.0215	0.1048	0.1521	0.0045	0.0038	0.0185	0.0307	0.0158	0.0126	0.0227	0.0106	0.0048
3	rs34703630	45166416	0.86	0.223270892544248	0.8	0.544775224122235	0.16121399595686	0.380394692056933	0.0046	0.0035	0.027	0.1434	0.0092	0.1433	0.1996	0.0124	0.0046	0.0094	0.0085	0.0151	0.0043	0.0059	0.0216	0.1054	0.1522	0.0045	0.0037	0.0185	0.0307	0.0159	0.0126	0.0226	0.0106	0.0047
3	rs77798083	45168583	0.85	0.254661707966279	0.8	0.544775224122235	0.0542130837374059	0.147420018860271	0.0038	0.0027	0.027	0.1505	0.0086	0.1416	0.2032	0.0119	0.0034	0.009	0.0082	0.0145	0.0035	0.0055	0.02	0.1089	0.1578	0.0037	0.0027	0.017	0.0271	0.0165	0.0112	0.0212	0.0096	0.0041
3	rs62242542	45169491	0.85	0.254661707966279	0.8	0.544775224122235	0.0273665937127191	0.0943136355729378	0.0037	0.0026	0.027	0.1517	0.0087	0.1414	0.2035	0.0119	0.0033	0.0089	0.0082	0.0144	0.0034	0.0056	0.0198	0.1094	0.1587	0.0036	0.0026	0.0167	0.0266	0.0167	0.0111	0.021	0.0095	0.004
3	rs4682769	45170095	0.85	0.254661707966279	0.8	0.544775224122235	0.0247070478427794	0.0816568593424426	0.0036	0.0026	0.027	0.1517	0.0087	0.1414	0.2035	0.0119	0.0033	0.0089	0.0082	0.0144	0.0034	0.0056	0.0198	0.1094	0.1587	0.0036	0.0026	0.0167	0.0266	0.0167	0.0111	0.021	0.0095	0.004
3	rs59627689	45174396	0.85	0.254661707966279	0.8	0.544775224122235	0.0204467742253716	0.18188991549038	0.0034	0.0025	0.0261	0.1547	0.0086	0.1422	0.204	0.0112	0.0028	0.0084	0.0079	0.014	0.0031	0.0058	0.0189	0.1111	0.1629	0.0034	0.0022	0.0158	0.025	0.0164	0.0104	0.0205	0.0089	0.0037
3	rs77406139	45174886	0.84	0.289034762536342	0.8	0.544775224122235	0.0175561294971665	0.126214354614854	0.0034	0.0025	0.026	0.1552	0.0085	0.1423	0.2041	0.0111	0.0027	0.0083	0.0079	0.0139	0.003	0.0059	0.0188	0.1113	0.1635	0.0034	0.0022	0.0156	0.0247	0.0163	0.0103	0.0204	0.0088	0.0036
3	Affx-22358594	45177389	0.84	0.289034762536342	0.8	0.544775224122235	0.0194136558452564	0.124443626296515	0.0032	0.0024	0.0254	0.1572	0.0084	0.1427	0.2041	0.0106	0.0021	0.0082	0.0077	0.0136	0.0028	0.0058	0.0182	0.1126	0.167	0.0032	0.0021	0.0151	0.0236	0.0162	0.0099	0.02	0.0086	0.0034
3	rs113816614	45178457	0.84	0.289034762536342	0.8	0.544775224122235	0.0196682964202673	0.127014223747842	0.0032	0.0024	0.0254	0.1576	0.0084	0.1428	0.2041	0.0105	0.002	0.0082	0.0077	0.0135	0.0027	0.0057	0.0181	0.1128	0.1675	0.0032	0.002	0.0149	0.0234	0.0161	0.0098	0.0199	0.0085	0.0034
3	rs62244470	45182929	0.83	0.326509998324372	0.8	0.544775224122235	0.020115408264991	0.0934420856303372	0.003	0.0023	0.0252	0.1599	0.0082	0.1432	0.2045	0.0099	0.0016	0.0079	0.0076	0.0131	0.0024	0.0055	0.0176	0.1145	0.1705	0.0028	0.0019	0.0141	0.0221	0.0161	0.0094	0.0197	0.0082	0.0031
3	rs35935457	45183187	0.83	0.326509998324372	0.8	0.544775224122235	0.0176899541651292	0.0457980619127891	0.0029	0.0023	0.0252	0.1601	0.0082	0.1433	0.2045	0.0098	0.0016	0.0079	0.0076	0.0131	0.0024	0.0055	0.0175	0.1147	0.1707	0.0028	0.0019	0.014	0.022	0.016	0.0093	0.0197	0.0081	0.0031
3	rs7633169	45185519	0.83	0.326509998324372	0.8	0.544775224122235	0.0246467873057892	0.0499226334494273	0.0026	0.0023	0.025	0.1612	0.0081	0.1435	0.2056	0.0096	0.0013	0.0076	0.0076	0.0129	0.0022	0.0054	0.017	0.1156	0.1722	0.0027	0.0018	0.0136	0.0211	0.016	0.009	0.0196	0.0079	0.0029
3	rs55775016	45186679	0.82	0.36720095628419	0.8	0.544775224122235	0.0210854439605493	0.0116504819749191	0.0024	0.0023	0.0248	0.1622	0.0081	0.1438	0.2062	0.0095	0.0013	0.0075	0.0076	0.0128	0.0021	0.0054	0.0168	0.1161	0.1728	0.0026	0.0017	0.0133	0.0205	0.016	0.0089	0.0196	0.0078	0.0028
3	rs11710714	45188642	0.83	0.326509998324372	0.79	0.597486775499064	0.0230783479872074	0.0154956374551599	0.0024	0.0023	0.0247	0.1629	0.008	0.144	0.2064	0.0094	0.0013	0.0076	0.0076	0.0128	0.002	0.0053	0.0166	0.116	0.1731	0.0026	0.0017	0.0132	0.0203	0.0158	0.0088	0.0195	0.0077	0.0028
3	rs13066534	45188915	0.83	0.326509998324372	0.79	0.597486775499064	0.0232800037324999	0.0160281599278146	0.0024	0.0023	0.0247	0.163	0.008	0.144	0.2064	0.0094	0.0013	0.0076	0.0076	0.0128	0.002	0.0053	0.0166	0.116	0.1731	0.0026	0.0017	0.0132	0.0203	0.0158	0.0087	0.0195	0.0077	0.0028
3	rs76135652	45194672	0.82	0.36720095628419	0.79	0.597486775499064	0.0268191386215109	0.0142203211230938	0.0023	0.0023	0.0245	0.1635	0.008	0.144	0.207	0.0094	0.0012	0.0075	0.0077	0.0127	0.0019	0.0053	0.0165	0.1159	0.1736	0.0026	0.0016	0.0132	0.0201	0.0157	0.0085	0.0195	0.0076	0.0027
3	rs76934798	45196727	0.82	0.36720095628419	0.79	0.597486775499064	0.027910966605757	0.0103761737012099	0.0023	0.0023	0.0244	0.1636	0.008	0.1441	0.2071	0.0095	0.0012	0.0075	0.0077	0.0127	0.0019	0.0053	0.0164	0.1159	0.1737	0.0026	0.0015	0.0132	0.02	0.0157	0.0085	0.0194	0.0076	0.0027
3	rs9878362	45198852	0.82	0.36720095628419	0.79	0.597486775499064	0.028086774520011	0.00514151570516463	0.0022	0.0023	0.0244	0.1638	0.008	0.1441	0.2072	0.0095	0.0012	0.0075	0.0078	0.0127	0.0019	0.0054	0.0164	0.1159	0.1739	0.0026	0.0015	0.0132	0.0199	0.0157	0.0084	0.0194	0.0076	0.0026
3	rs6441893	45205644	0.82	0.36720095628419	0.78	0.653412240020304	0.028363042094906	0.0136857626381835	0.0022	0.0023	0.0243	0.1643	0.008	0.1447	0.2076	0.0094	0.0011	0.0075	0.0078	0.0126	0.0016	0.0054	0.0162	0.1158	0.1746	0.0025	0.0013	0.013	0.0197	0.0155	0.0083	0.0194	0.0076	0.0024
3	rs9856728	45211102	0.82	0.36720095628419	0.78	0.653412240020304	0.0248379735988889	0.0145937694185621	0.0021	0.0022	0.0242	0.1649	0.0079	0.1453	0.208	0.0093	0.001	0.0075	0.0078	0.0125	0.0014	0.0054	0.0162	0.1155	0.1756	0.0024	0.0012	0.0127	0.0193	0.0155	0.0082	0.0193	0.0075	0.0022
3	rs9855041	45214036	0.81	0.411214762386647	0.78	0.653412240020304	0.0191112617218855	0.0131939373645986	0.0021	0.0022	0.0241	0.1653	0.0077	0.1451	0.2082	0.0094	0.001	0.0073	0.0077	0.0127	0.0015	0.0053	0.0166	0.1154	0.1758	0.0023	0.0012	0.0126	0.0193	0.0154	0.008	0.0194	0.0074	0.0021
3	rs6764677	45220203	0.81	0.411214762386647	0.78	0.653412240020304	0.0185985314200232	0.0117728401288292	0.002	0.0022	0.0243	0.1656	0.0077	0.145	0.2081	0.0094	0.001	0.0073	0.0076	0.0127	0.0014	0.0053	0.0166	0.1154	0.1764	0.0023	0.0011	0.0126	0.0193	0.0154	0.008	0.0191	0.0074	0.002
3	rs57815892	45222258	0.8	0.458652199356866	0.78	0.653412240020304	0.0205522330146751	0.0134551197944584	0.002	0.0021	0.0246	0.1656	0.0077	0.1449	0.2081	0.0096	9e-04	0.0073	0.0076	0.0125	0.0013	0.0053	0.0164	0.1156	0.177	0.0022	0.0011	0.0125	0.0193	0.0155	0.008	0.0189	0.0074	0.0019
3	rs13062988	45222397	0.8	0.458652199356866	0.78	0.653412240020304	0.0206404158525328	0.0135208170880892	0.002	0.0021	0.0246	0.1657	0.0077	0.1448	0.2081	0.0096	9e-04	0.0073	0.0076	0.0125	0.0013	0.0053	0.0164	0.1156	0.177	0.0022	0.0011	0.0125	0.0193	0.0155	0.0079	0.0189	0.0074	0.0019
3	rs75623119	45226066	0.81	0.411214762386647	0.78	0.653412240020304	0.0195321879867298	0.0201233407353416	0.0019	0.0021	0.0247	0.1668	0.0076	0.1447	0.2095	0.0095	9e-04	0.0074	0.0077	0.0121	0.0011	0.0054	0.0162	0.1157	0.1772	0.0021	0.001	0.0121	0.0186	0.0157	0.0079	0.0185	0.0071	0.0018
3	rs7636392	45229787	0.81	0.411214762386647	0.77	0.712611004068267	0.0203067731966031	0.0242292183668624	0.0019	0.0021	0.0245	0.1675	0.0075	0.1444	0.2106	0.0094	9e-04	0.0075	0.0076	0.0119	0.0011	0.0055	0.0161	0.1156	0.1774	0.0021	9e-04	0.0118	0.0182	0.0158	0.0078	0.0183	0.007	0.0017
3	rs6808026	45238131	0.81	0.411214762386647	0.77	0.712611004068267	0.0256959317734754	0.0213412895040986	0.0019	0.0021	0.0244	0.1682	0.0074	0.1443	0.2112	0.0094	9e-04	0.0074	0.0076	0.0119	0.0011	0.0055	0.0161	0.1156	0.1775	0.0023	9e-04	0.0116	0.0179	0.0158	0.0078	0.0182	0.0069	0.0017
3	rs115757924	45241105	0.81	0.411214762386647	0.77	0.712611004068267	0.0254384115718689	0.0227208493050022	0.0019	0.0021	0.0244	0.1682	0.0074	0.1442	0.2113	0.0094	9e-04	0.0074	0.0076	0.0119	0.0011	0.0055	0.0161	0.1156	0.1777	0.0023	9e-04	0.0116	0.0179	0.0158	0.0078	0.0182	0.0069	0.0017
3	rs2195205	45242137	0.81	0.411214762386647	0.77	0.712611004068267	0.0256442796868567	0.0231042878946298	0.0019	0.0021	0.0244	0.1682	0.0074	0.1442	0.2114	0.0093	9e-04	0.0074	0.0076	0.0119	0.0011	0.0055	0.0161	0.1156	0.1777	0.0022	9e-04	0.0116	0.0179	0.0158	0.0078	0.0182	0.0069	0.0017
3	rs74965890	45243585	0.81	0.411214762386647	0.77	0.712611004068267	0.0252133215495182	0.0237935319566994	0.0019	0.0021	0.0244	0.1682	0.0074	0.1442	0.2115	0.0093	9e-04	0.0074	0.0076	0.0119	0.0011	0.0055	0.0161	0.1156	0.1778	0.0022	9e-04	0.0116	0.0179	0.0158	0.0078	0.0181	0.0068	0.0017
3	rs745676	45251900	0.81	0.411214762386647	0.77	0.712611004068267	0.0279658225923703	0.0260095022447337	0.0018	0.0021	0.0244	0.1681	0.0074	0.1441	0.212	0.0092	9e-04	0.0074	0.0076	0.0119	0.001	0.0055	0.0161	0.1155	0.1782	0.0022	9e-04	0.0115	0.0178	0.0158	0.0077	0.0181	0.0066	0.0017
3	rs79948055	45252912	0.81	0.411214762386647	0.77	0.712611004068267	0.0267658887985949	0.0256936337481979	0.0018	0.0021	0.0244	0.1681	0.0074	0.1441	0.2119	0.0093	9e-04	0.0074	0.0076	0.0119	0.001	0.0055	0.0161	0.1155	0.1782	0.0022	9e-04	0.0115	0.0178	0.0158	0.0077	0.0181	0.0066	0.0017
3	rs76902555	45261784	0.8	0.458652199356866	0.77	0.712611004068267	0.020263165748054	0.0252455647325569	0.0018	0.0021	0.0243	0.1683	0.0072	0.1448	0.2111	0.0097	9e-04	0.0075	0.0075	0.0119	0.001	0.0055	0.0164	0.1159	0.179	0.0022	9e-04	0.0113	0.0179	0.0157	0.0074	0.0175	0.0061	0.0016
3	rs13090079	45261923	0.8	0.458652199356866	0.77	0.712611004068267	0.0208976952716038	0.0257836955249316	0.0018	0.0021	0.0243	0.1683	0.0073	0.1448	0.2108	0.0097	9e-04	0.0075	0.0076	0.0119	0.001	0.0055	0.0164	0.1159	0.179	0.0022	9e-04	0.0113	0.0179	0.0157	0.0074	0.0175	0.0062	0.0016
3	rs114164513	45272343	0.8	0.458652199356866	0.77	0.712611004068267	0.0213286234573556	0.0243168076490955	0.0018	0.0021	0.0243	0.1682	0.0073	0.1449	0.2108	0.0098	9e-04	0.0076	0.0076	0.0117	0.001	0.0056	0.0163	0.116	0.1793	0.0022	9e-04	0.0112	0.0179	0.0157	0.0073	0.0173	0.0061	0.0016
3	rs58893923	45273331	0.8	0.458652199356866	0.77	0.712611004068267	0.0217751144851585	0.0244045474095953	0.0018	0.0021	0.0243	0.1682	0.0073	0.145	0.2108	0.0099	9e-04	0.0077	0.0076	0.0117	0.001	0.0056	0.0163	0.116	0.1795	0.0022	9e-04	0.0112	0.018	0.0157	0.0072	0.0172	0.0061	0.0016
3	rs112440960	45282545	0.8	0.458652199356866	0.77	0.712611004068267	0.019169790251817	0.0255588208873387	0.0018	0.0021	0.0242	0.1679	0.0074	0.145	0.2108	0.01	9e-04	0.008	0.0076	0.0116	0.001	0.0056	0.0162	0.1163	0.1797	0.0021	9e-04	0.0111	0.0179	0.0157	0.0071	0.017	0.0058	0.0016
3	rs80246156	45283182	0.8	0.458652199356866	0.78	0.653412240020304	0.0191781621068155	0.0261454331419271	0.0018	0.0021	0.0242	0.1679	0.0075	0.145	0.2109	0.01	9e-04	0.0081	0.0076	0.0116	0.001	0.0056	0.0161	0.1164	0.1797	0.0021	9e-04	0.0111	0.0179	0.0158	0.0071	0.017	0.0057	0.0016
3	rs33774	45286107	0.8	0.458652199356866	0.78	0.653412240020304	0.0182892788741106	0.0285072563271457	0.0018	0.002	0.0242	0.1677	0.0076	0.1452	0.2108	0.0101	9e-04	0.0084	0.0076	0.0116	0.001	0.0057	0.0161	0.1168	0.1798	0.0021	9e-04	0.011	0.0178	0.0158	0.007	0.0168	0.0055	0.0015
3	rs115515578	45286967	0.8	0.458652199356866	0.78	0.653412240020304	0.0168371125871352	0.0307683230870573	0.0018	0.002	0.0243	0.1674	0.0076	0.1451	0.211	0.0101	9e-04	0.0088	0.0076	0.0116	0.001	0.0058	0.0161	0.1171	0.179	0.0021	9e-04	0.011	0.0178	0.0158	0.0071	0.0167	0.0055	0.0015
3	rs33780	45289715	0.8	0.458652199356866	0.78	0.653412240020304	0.0162064704035413	0.0323034698908389	0.0017	0.002	0.0243	0.1673	0.0077	0.145	0.2111	0.0101	9e-04	0.009	0.0077	0.0117	0.001	0.0058	0.016	0.1173	0.1785	0.0021	9e-04	0.0109	0.0178	0.0159	0.0072	0.0167	0.0054	0.0015
3	rs28213	45290708	0.8	0.458652199356866	0.78	0.653412240020304	0.0164446304210891	0.0309644597108265	0.0017	0.002	0.0243	0.1677	0.0077	0.145	0.2112	0.0101	9e-04	0.0087	0.0076	0.0117	0.001	0.0058	0.016	0.1175	0.1787	0.0021	9e-04	0.0109	0.0177	0.0158	0.0071	0.0167	0.0053	0.0015
3	rs731610	45290759	0.8	0.458652199356866	0.77	0.712611004068267	0.0165270889936982	0.0309644597108265	0.0017	0.002	0.0243	0.1677	0.0077	0.145	0.2112	0.0101	9e-04	0.0087	0.0076	0.0117	0.001	0.0058	0.016	0.1175	0.1787	0.0021	9e-04	0.0109	0.0177	0.0158	0.0071	0.0167	0.0053	0.0015
3	rs75341375	45294648	0.8	0.458652199356866	0.77	0.712611004068267	0.0159708577068258	0.0311611744756348	0.0017	0.002	0.0243	0.1677	0.0076	0.145	0.2111	0.0101	9e-04	0.0088	0.0076	0.0117	0.001	0.0058	0.016	0.1177	0.1787	0.0021	9e-04	0.0109	0.0177	0.0158	0.0071	0.0166	0.0052	0.0015
3	rs114588714	45300197	0.81	0.411214762386647	0.78	0.653412240020304	0.0133815360701951	0.0334138463367034	0.0017	0.002	0.0241	0.1682	0.0074	0.1452	0.2116	0.0101	9e-04	0.0088	0.0075	0.0117	0.001	0.0057	0.0158	0.118	0.179	0.002	8e-04	0.0107	0.0177	0.0155	0.007	0.0164	0.005	0.0015
3	rs116675001	45301627	0.81	0.411214762386647	0.78	0.653412240020304	0.0131580867899349	0.0335156460607513	0.0017	0.002	0.024	0.1683	0.0074	0.1452	0.2117	0.0101	9e-04	0.0088	0.0075	0.0117	0.001	0.0057	0.0158	0.1181	0.1791	0.0019	8e-04	0.0107	0.0177	0.0155	0.007	0.0164	0.005	0.0015
3	rs77139051	45306693	0.8	0.458652199356866	0.78	0.653412240020304	0.032325411216046	0.0475721379941489	0.0015	0.0019	0.0231	0.1704	0.0066	0.146	0.2136	0.01	0.001	0.0088	0.0078	0.0113	8e-04	0.0053	0.0149	0.1194	0.1802	0.0014	6e-04	0.0101	0.0177	0.0143	0.0069	0.0156	0.0043	0.0015
3	rs75359638	45307571	0.8	0.458652199356866	0.78	0.653412240020304	0.0328266004176261	0.0462682393468934	0.0015	0.0019	0.0231	0.1704	0.0066	0.146	0.2136	0.01	0.001	0.0088	0.0078	0.0113	8e-04	0.0053	0.0149	0.1194	0.1802	0.0014	6e-04	0.0101	0.0177	0.0143	0.0069	0.0156	0.0043	0.0015
3	rs77105741	45312898	0.8	0.458652199356866	0.79	0.597486775499064	0.0372071136054506	0.0478707019911049	0.0015	0.0019	0.023	0.1706	0.0065	0.1461	0.2138	0.0101	0.0011	0.0088	0.0079	0.0113	8e-04	0.0053	0.0148	0.1195	0.1803	0.0014	6e-04	0.0101	0.0177	0.0142	0.0069	0.0156	0.0042	0.0015
3	rs11923281	45313505	0.8	0.458652199356866	0.79	0.597486775499064	0.0385785846767835	0.0450385573984819	0.0015	0.0019	0.023	0.1706	0.0065	0.1461	0.2138	0.0101	0.0011	0.0088	0.0079	0.0113	8e-04	0.0053	0.0148	0.1195	0.1803	0.0014	6e-04	0.0101	0.0178	0.0142	0.0069	0.0156	0.0042	0.0015
3	rs77625603	45329592	0.8	0.458652199356866	0.79	0.597486775499064	0.0393677865433222	0.0468589406005095	0.0015	0.0019	0.0229	0.1706	0.0065	0.1462	0.2139	0.0101	0.0011	0.0088	0.0079	0.0112	8e-04	0.0053	0.0149	0.1195	0.1804	0.0014	6e-04	0.0101	0.0178	0.0142	0.0069	0.0155	0.0042	0.0015
3	rs6441910	45331031	0.8	0.458652199356866	0.79	0.597486775499064	0.0411085412343487	0.0433073947657033	0.0015	0.0019	0.0228	0.1706	0.0065	0.1462	0.214	0.0102	0.0011	0.0088	0.0079	0.0112	8e-04	0.0052	0.0149	0.1195	0.1804	0.0014	6e-04	0.0101	0.0178	0.0142	0.0069	0.0154	0.0042	0.0015
3	rs77100189	45351673	0.8	0.458652199356866	0.79	0.597486775499064	0.0395913006121721	0.0435364726885953	0.0015	0.0019	0.0227	0.1706	0.0064	0.1463	0.214	0.0102	0.001	0.0088	0.0079	0.0112	8e-04	0.0052	0.015	0.1195	0.1804	0.0014	6e-04	0.01	0.0179	0.0142	0.007	0.0154	0.0042	0.0015
3	rs13063422	45357573	0.8	0.458652199356866	0.79	0.597486775499064	0.0395913006121721	0.0434791527632045	0.0015	0.0019	0.0227	0.1706	0.0064	0.1463	0.214	0.0102	0.001	0.0088	0.0079	0.0112	8e-04	0.0052	0.015	0.1195	0.1804	0.0014	6e-04	0.01	0.0179	0.0142	0.007	0.0153	0.0042	0.0015
3	rs80255683	45359238	0.8	0.458652199356866	0.78	0.653412240020304	0.0394654667140335	0.0439386527055919	0.0015	0.0019	0.0227	0.1705	0.0064	0.1464	0.214	0.0102	0.001	0.0088	0.0079	0.0112	8e-04	0.0052	0.015	0.1196	0.1804	0.0014	6e-04	0.01	0.0179	0.0142	0.007	0.0153	0.0042	0.0015
3	rs929578	45371605	0.8	0.458652199356866	0.77	0.712611004068267	0.0432127524995677	0.046032885392933	0.0015	0.0018	0.0226	0.1708	0.0062	0.1465	0.2139	0.0103	0.001	0.0088	0.0079	0.0113	8e-04	0.0052	0.0151	0.1197	0.1803	0.0014	6e-04	0.01	0.0181	0.0143	0.007	0.0152	0.0041	0.0015
3	rs7612256	45372097	0.8	0.458652199356866	0.77	0.712611004068267	0.0461622796974381	0.0462682393468934	0.0015	0.0018	0.0226	0.1708	0.0062	0.1465	0.2139	0.0103	0.001	0.0088	0.0079	0.0113	8e-04	0.0052	0.0151	0.1197	0.1803	0.0014	6e-04	0.01	0.0181	0.0143	0.007	0.0152	0.0041	0.0015
3	rs7433782	45382541	0.8	0.458652199356866	0.77	0.712611004068267	0.111011342905654	0.0465631767339599	0.0015	0.0018	0.0226	0.1709	0.006	0.1465	0.2134	0.0103	0.001	0.0088	0.0086	0.0112	8e-04	0.0051	0.015	0.1195	0.1804	0.0014	6e-04	0.01	0.0186	0.0142	0.007	0.0148	0.0041	0.0015
3	rs114479196	45387717	0.8	0.458652199356866	0.77	0.712611004068267	0.110599545879356	0.0474529424759865	0.0014	0.0018	0.0226	0.1709	0.006	0.1465	0.2134	0.0103	0.001	0.0088	0.0086	0.0112	8e-04	0.0051	0.0149	0.1195	0.1804	0.0013	6e-04	0.01	0.0186	0.0142	0.007	0.0148	0.0041	0.0015
3	rs4683104	45388567	0.8	0.458652199356866	0.77	0.712611004068267	0.110956382040588	0.0476317850773616	0.0014	0.0018	0.0226	0.1709	0.006	0.1466	0.2134	0.0103	0.001	0.0088	0.0086	0.0112	8e-04	0.0051	0.0149	0.1195	0.1804	0.0013	6e-04	0.01	0.0186	0.0142	0.007	0.0148	0.0041	0.0015
3	rs6795131	45403826	0.8	0.458652199356866	0.77	0.712611004068267	0.0991948188863754	0.0678632666738902	0.0014	0.0016	0.0218	0.1725	0.0052	0.1495	0.2147	0.0106	9e-04	0.009	0.008	0.0106	7e-04	0.0043	0.0141	0.1203	0.1813	0.0013	4e-04	0.0099	0.0195	0.0131	0.0072	0.013	0.0036	0.0012
3	rs17637178	45404798	0.8	0.458652199356866	0.77	0.712611004068267	0.100042782996565	0.0664803359567681	0.0014	0.0016	0.0217	0.1726	0.0052	0.1496	0.2148	0.0106	9e-04	0.009	0.008	0.0105	7e-04	0.0042	0.0141	0.1203	0.1814	0.0013	4e-04	0.01	0.0195	0.0131	0.0072	0.0129	0.0036	0.0012
3	rs36044147	45408264	0.8	0.458652199356866	0.79	0.597486775499064	0.0962750294678621	0.0668939645962369	0.0014	0.0016	0.0217	0.1725	0.0052	0.1496	0.215	0.0106	9e-04	0.009	0.0079	0.0105	6e-04	0.0042	0.014	0.1204	0.1815	0.0013	4e-04	0.0099	0.0195	0.013	0.0072	0.0129	0.0036	0.0012
3	rs73066327	45409478	0.8	0.458652199356866	0.8	0.544775224122235	0.0945742443132721	0.0682804632597533	0.0014	0.0016	0.0217	0.1725	0.0052	0.1496	0.215	0.0106	9e-04	0.009	0.0079	0.0105	6e-04	0.0042	0.014	0.1204	0.1815	0.0013	4e-04	0.0099	0.0195	0.013	0.0072	0.0129	0.0036	0.0012
3	rs77752368	45413785	0.79	0.509607847349147	0.8	0.544775224122235	0.0871556435679313	0.0734410917135857	0.0014	0.0016	0.0217	0.1724	0.0052	0.1495	0.2152	0.0107	8e-04	0.009	0.0078	0.0105	6e-04	0.0042	0.0139	0.1205	0.1817	0.0013	4e-04	0.0099	0.0196	0.013	0.0073	0.0129	0.0036	0.0012
3	rs854184	45425020	0.79	0.509607847349147	0.8	0.544775224122235	0.0883893197394263	0.0769916772619954	0.0014	0.0015	0.0216	0.1722	0.0052	0.1495	0.2157	0.0107	8e-04	0.009	0.0077	0.0104	6e-04	0.0041	0.0137	0.1208	0.1819	0.0012	4e-04	0.0099	0.0197	0.0129	0.0074	0.0127	0.0038	0.0012
3	rs854187	45429891	0.79	0.509607847349147	0.81	0.49521423796015	0.0922300202810348	0.0763343786965681	0.0014	0.0015	0.0216	0.1722	0.0052	0.1495	0.2155	0.0108	8e-04	0.009	0.0078	0.0104	6e-04	0.004	0.0136	0.1208	0.182	0.0012	3e-04	0.01	0.0198	0.0128	0.0075	0.0127	0.0038	0.0012
3	rs73068222	45431065	0.79	0.509607847349147	0.81	0.49521423796015	0.0924505145644384	0.0771380565678029	0.0014	0.0015	0.0216	0.1721	0.0052	0.1495	0.2155	0.0108	8e-04	0.009	0.0077	0.0103	6e-04	0.004	0.0136	0.1208	0.182	0.0012	3e-04	0.01	0.0198	0.0128	0.0075	0.0127	0.0038	0.0012
3	rs78414741	45445593	0.79	0.509607847349147	0.81	0.49521423796015	0.104853791959419	0.0797180226008069	0.0013	0.0014	0.0214	0.1718	0.0053	0.1494	0.2161	0.011	8e-04	0.0091	0.0077	0.0101	6e-04	0.0039	0.0135	0.1202	0.1825	0.0012	3e-04	0.0101	0.0205	0.0126	0.0075	0.0125	0.0037	0.0013
3	rs3796365	45450155	0.79	0.509607847349147	0.81	0.49521423796015	0.111948248885155	0.0823323880694233	0.0013	0.0014	0.0213	0.1717	0.0053	0.1494	0.2162	0.0111	8e-04	0.0091	0.0077	0.0101	6e-04	0.0038	0.0135	0.1201	0.1826	0.0012	3e-04	0.0101	0.0206	0.0126	0.0076	0.0125	0.0037	0.0013
3	rs41480152	45451623	0.79	0.509607847349147	0.81	0.49521423796015	0.112390827153306	0.0829347456538004	0.0013	0.0014	0.0214	0.1717	0.0053	0.1494	0.2162	0.0111	8e-04	0.0091	0.0077	0.0101	6e-04	0.0038	0.0135	0.1201	0.1826	0.0012	3e-04	0.0101	0.0206	0.0126	0.0076	0.0125	0.0037	0.0013
3	rs62244092	45459366	0.79	0.509607847349147	0.81	0.49521423796015	0.114395759538553	0.084828510477898	0.0013	0.0014	0.0214	0.1717	0.0053	0.1495	0.2162	0.0111	8e-04	0.0091	0.0077	0.0101	6e-04	0.0038	0.0135	0.12	0.1826	0.0012	3e-04	0.0101	0.0206	0.0125	0.0076	0.0125	0.0037	0.0013
3	rs11720669	45463477	0.79	0.509607847349147	0.81	0.49521423796015	0.114984644138761	0.0854381458425069	0.0013	0.0014	0.0214	0.1717	0.0053	0.1495	0.2162	0.0111	8e-04	0.0091	0.0077	0.0101	6e-04	0.0038	0.0135	0.12	0.1826	0.0012	3e-04	0.0102	0.0206	0.0125	0.0076	0.0125	0.0038	0.0013
3	rs11130061	45466293	0.79	0.509607847349147	0.81	0.49521423796015	0.116309361910195	0.0867394334356721	0.0013	0.0014	0.0214	0.1717	0.0053	0.1495	0.2162	0.0111	8e-04	0.0091	0.0077	0.01	6e-04	0.0039	0.0135	0.12	0.1826	0.0012	3e-04	0.0102	0.0206	0.0125	0.0076	0.0125	0.0038	0.0013
3	rs78329984	45472571	0.79	0.509607847349147	0.81	0.49521423796015	0.125992426223713	0.0889774124480261	0.0012	0.0014	0.0215	0.1723	0.0052	0.1495	0.216	0.0111	7e-04	0.0092	0.0077	0.0098	6e-04	0.0038	0.0132	0.1201	0.1826	0.0012	2e-04	0.0102	0.0207	0.0124	0.0078	0.0125	0.0036	0.0013
3	rs9873017	45477574	0.79	0.509607847349147	0.81	0.49521423796015	0.139757111759992	0.0947903717034728	0.0012	0.0014	0.0215	0.1728	0.0052	0.1495	0.2159	0.0111	7e-04	0.0093	0.0077	0.0095	6e-04	0.0038	0.013	0.1203	0.1825	0.0012	2e-04	0.0103	0.0208	0.0123	0.008	0.0125	0.0036	0.0013
3	rs6768340	45498342	0.79	0.509607847349147	0.81	0.49521423796015	0.173808582088134	0.100665969971369	0.0012	0.0014	0.0217	0.1735	0.005	0.1493	0.2159	0.0111	6e-04	0.0094	0.0077	0.0093	6e-04	0.0038	0.0128	0.1199	0.1827	0.0012	2e-04	0.0104	0.0206	0.0122	0.0083	0.0126	0.0035	0.0012
3	rs75722245	45499823	0.79	0.509607847349147	0.81	0.49521423796015	0.175575439307613	0.100828886621474	0.0012	0.0014	0.0217	0.1735	0.005	0.1493	0.2159	0.0111	6e-04	0.0094	0.0077	0.0093	6e-04	0.0038	0.0128	0.1198	0.1827	0.0012	2e-04	0.0104	0.0206	0.0122	0.0083	0.0126	0.0035	0.0012
3	rs3774694	45506446	0.78	0.56417027826485	0.81	0.49521423796015	0.198128340783537	0.103614121799262	0.0012	0.0014	0.0217	0.1742	0.005	0.1491	0.2155	0.0112	6e-04	0.0095	0.0077	0.0092	6e-04	0.0038	0.0129	0.1194	0.1831	0.0012	2e-04	0.0104	0.0206	0.0122	0.0084	0.0125	0.0035	0.0012
3	rs78130745	45512921	0.78	0.56417027826485	0.81	0.49521423796015	0.230854476036216	0.101155027840316	0.0012	0.0014	0.0216	0.1758	0.0052	0.1488	0.2146	0.0111	6e-04	0.0097	0.0077	0.0091	6e-04	0.0037	0.013	0.1186	0.1831	0.0012	2e-04	0.0103	0.0204	0.0121	0.0085	0.0126	0.0036	0.0013
3	rs17639261	45513277	0.78	0.56417027826485	0.8	0.544775224122235	0.231065728632813	0.101481579165474	0.0012	0.0014	0.0216	0.1758	0.0052	0.1488	0.2146	0.0111	6e-04	0.0097	0.0077	0.0091	6e-04	0.0037	0.013	0.1186	0.1831	0.0012	2e-04	0.0103	0.0204	0.0121	0.0085	0.0126	0.0036	0.0013
3	rs71645922	45518073	0.78	0.56417027826485	0.8	0.544775224122235	0.2314885555718	0.101645008448666	0.0012	0.0014	0.0216	0.1758	0.0052	0.1488	0.2146	0.0111	6e-04	0.0097	0.0077	0.0091	6e-04	0.0037	0.013	0.1186	0.1831	0.0012	2e-04	0.0103	0.0204	0.0121	0.0085	0.0126	0.0036	0.0013
3	rs115666754	45520032	0.78	0.56417027826485	0.8	0.544775224122235	0.231615487302431	0.101481579165474	0.0012	0.0014	0.0216	0.1758	0.0052	0.1488	0.2146	0.0111	6e-04	0.0097	0.0077	0.0091	6e-04	0.0037	0.013	0.1186	0.1831	0.0012	2e-04	0.0103	0.0204	0.0121	0.0085	0.0126	0.0036	0.0013
3	rs12639021	45526812	0.78	0.56417027826485	0.81	0.49521423796015	0.231530861859144	0.101155027840316	0.0012	0.0014	0.0216	0.1757	0.0052	0.1488	0.2146	0.0111	6e-04	0.0097	0.0077	0.0091	6e-04	0.0037	0.013	0.1186	0.1833	0.0012	2e-04	0.0103	0.0204	0.0121	0.0085	0.0126	0.0036	0.0013
3	rs115560382	45528104	0.78	0.56417027826485	0.8	0.544775224122235	0.231530861859144	0.101236627245305	0.0012	0.0014	0.0216	0.1757	0.0052	0.1488	0.2146	0.0111	6e-04	0.0097	0.0077	0.0091	6e-04	0.0037	0.013	0.1186	0.1833	0.0012	2e-04	0.0103	0.0204	0.0121	0.0085	0.0126	0.0036	0.0013
3	rs17578530	45549494	0.78	0.56417027826485	0.8	0.544775224122235	0.2399919579873	0.101155027840316	0.0012	0.0014	0.0216	0.1756	0.0052	0.1488	0.2147	0.0111	6e-04	0.0098	0.0077	0.0091	6e-04	0.0036	0.0131	0.1185	0.1833	0.0012	2e-04	0.0103	0.0204	0.0121	0.0085	0.0126	0.0035	0.0013
3	rs80163550	45551393	0.78	0.56417027826485	0.81	0.49521423796015	0.240121447911111	0.101155027840316	0.0012	0.0014	0.0216	0.1756	0.0052	0.1488	0.2147	0.0111	6e-04	0.0098	0.0077	0.0091	6e-04	0.0036	0.0131	0.1185	0.1833	0.0012	2e-04	0.0103	0.0204	0.0121	0.0085	0.0126	0.0035	0.0013
3	rs58399281	45552629	0.78	0.56417027826485	0.8	0.544775224122235	0.240121447911111	0.101155027840316	0.0012	0.0014	0.0216	0.1756	0.0052	0.1488	0.2147	0.0111	6e-04	0.0098	0.0077	0.0091	6e-04	0.0036	0.0131	0.1185	0.1833	0.0012	2e-04	0.0103	0.0204	0.0121	0.0085	0.0126	0.0035	0.0013
3	rs267224	45561487	0.78	0.56417027826485	0.8	0.544775224122235	0.243545209320963	0.100747415459412	0.0012	0.0014	0.0216	0.1756	0.0052	0.1489	0.2148	0.0111	6e-04	0.0098	0.0077	0.0091	6e-04	0.0035	0.0131	0.1184	0.1833	0.0012	2e-04	0.0103	0.0204	0.0121	0.0085	0.0127	0.0035	0.0012
3	rs2578673	45569142	0.78	0.56417027826485	0.8	0.544775224122235	0.242241902234397	0.102381705502279	0.0012	0.0014	0.0216	0.1756	0.0052	0.1489	0.2149	0.0111	6e-04	0.0098	0.0077	0.0091	6e-04	0.0035	0.0131	0.1184	0.1833	0.0012	2e-04	0.0103	0.0204	0.0121	0.0085	0.0127	0.0035	0.0012
3	rs76495123	45587050	0.78	0.56417027826485	0.8	0.544775224122235	0.232971827628249	0.114788127157992	0.0012	0.0014	0.0216	0.1754	0.0051	0.149	0.215	0.0111	6e-04	0.0099	0.0076	0.0091	6e-04	0.0035	0.0131	0.1183	0.1831	0.0013	2e-04	0.0104	0.0204	0.0121	0.0085	0.0127	0.0035	0.0012
3	rs79591343	45597470	0.78	0.56417027826485	0.8	0.544775224122235	0.19423535215858	0.0920228242190102	0.0012	0.0014	0.0217	0.1738	0.005	0.1501	0.2164	0.0111	7e-04	0.0102	0.0075	0.0091	6e-04	0.0034	0.0133	0.1179	0.1817	0.0014	2e-04	0.0105	0.0205	0.0123	0.0086	0.0128	0.0033	0.0012
3	rs77776976	45597978	0.78	0.56417027826485	0.8	0.544775224122235	0.193584424359606	0.0933630123974988	0.0012	0.0014	0.0217	0.1737	0.005	0.1501	0.2164	0.0111	7e-04	0.0102	0.0075	0.0091	6e-04	0.0034	0.0133	0.1178	0.1816	0.0015	3e-04	0.0105	0.0205	0.0123	0.0086	0.0128	0.0033	0.0012
3	rs116425179	45598703	0.78	0.56417027826485	0.8	0.544775224122235	0.193928877846805	0.0915516510170901	0.0012	0.0013	0.0216	0.1737	0.005	0.15	0.2164	0.0111	7e-04	0.0102	0.0075	0.0091	6e-04	0.0034	0.0133	0.1178	0.1816	0.0015	3e-04	0.0105	0.0205	0.0123	0.0086	0.0128	0.0033	0.0012
3	rs17078032	45602653	0.78	0.56417027826485	0.8	0.544775224122235	0.217639357071402	0.0388398252600058	0.0014	0.0014	0.0211	0.1734	0.0048	0.1499	0.2161	0.0117	0.0011	0.0102	0.0074	0.009	8e-04	0.0032	0.0135	0.1172	0.181	0.0024	7e-04	0.0104	0.0202	0.0122	0.0088	0.0127	0.0034	0.0014
3	rs77460262	45603812	0.78	0.56417027826485	0.8	0.544775224122235	0.203676072553467	0.0353201105655353	0.0014	0.0014	0.0211	0.1736	0.0048	0.1501	0.216	0.0118	0.0011	0.0102	0.0073	0.009	9e-04	0.0032	0.0136	0.1172	0.1801	0.0025	7e-04	0.0105	0.0202	0.0122	0.0088	0.013	0.0034	0.0014
3	rs10452026	45604340	0.78	0.56417027826485	0.8	0.544775224122235	0.207396338124456	0.0335665993151485	0.0014	0.0014	0.0211	0.1737	0.0047	0.1501	0.216	0.0119	0.0011	0.0102	0.0073	0.009	9e-04	0.0032	0.0136	0.117	0.1801	0.0025	7e-04	0.0105	0.0202	0.0122	0.0088	0.0131	0.0034	0.0015
3	rs9823534	45613379	0.77	0.622422290089237	0.8	0.544775224122235	0.240726243564918	0.0254691323024984	0.0015	0.0015	0.0211	0.1732	0.0049	0.1492	0.2162	0.0125	0.0013	0.0103	0.0072	0.0091	0.0011	0.0031	0.0144	0.1146	0.1806	0.0027	8e-04	0.0104	0.0202	0.0123	0.0088	0.0134	0.0035	0.0016
3	rs1021124	45623774	0.77	0.622422290089237	0.8	0.544775224122235	0.263419595583161	0.0169722715630761	0.0015	0.0016	0.0209	0.1721	0.0051	0.1484	0.2155	0.0126	0.0015	0.0105	0.0073	0.0091	0.0012	0.003	0.0147	0.1149	0.181	0.0029	9e-04	0.0104	0.0203	0.0124	0.0088	0.0137	0.0036	0.0017
3	rs79791009	45634830	0.77	0.622422290089237	0.8	0.544775224122235	0.267340896928327	0.0140521706072025	0.0016	0.0016	0.0209	0.1717	0.0051	0.1482	0.2153	0.0127	0.0016	0.0105	0.0073	0.0092	0.0012	0.003	0.0147	0.115	0.181	0.003	9e-04	0.0104	0.0204	0.0124	0.0088	0.0138	0.0036	0.0018
3	rs267235	45640227	0.76	0.684441169424083	0.81	0.49521423796015	0.284190602919988	0.0088032617126953	0.0016	0.0016	0.0208	0.1709	0.0051	0.1478	0.2148	0.0128	0.0018	0.0105	0.0073	0.0092	0.0014	0.0029	0.0148	0.1152	0.181	0.0032	0.001	0.0104	0.0205	0.0125	0.0089	0.0139	0.0037	0.002
3	rs2062131	45640920	0.76	0.684441169424083	0.81	0.49521423796015	0.278450016021451	0.00846317260791441	0.0017	0.0017	0.0208	0.1707	0.0051	0.1476	0.2151	0.0128	0.0017	0.0105	0.0073	0.0092	0.0015	0.0029	0.0147	0.1151	0.181	0.0032	0.001	0.0104	0.0206	0.0125	0.0088	0.014	0.0037	0.002
3	rs116641116	45647096	0.76	0.684441169424083	0.81	0.49521423796015	0.320553286771475	0.00480882420452878	0.0021	0.002	0.0205	0.1695	0.0052	0.1473	0.2142	0.0128	0.0018	0.0109	0.0078	0.0093	0.0018	0.0029	0.0144	0.1147	0.1804	0.0035	0.0012	0.0105	0.0207	0.0127	0.0087	0.0143	0.004	0.0025
3	rs267212	45652734	0.76	0.684441169424083	0.81	0.49521423796015	0.3437190092902	0.00459988669159516	0.0021	0.0021	0.0204	0.1692	0.0053	0.1472	0.214	0.0128	0.0018	0.011	0.0079	0.0093	0.0019	0.0029	0.0143	0.1146	0.1802	0.0035	0.0012	0.0105	0.0207	0.0127	0.0087	0.0144	0.0041	0.0026
3	rs79457566	45674359	0.76	0.684441169424083	0.81	0.49521423796015	0.384038302342289	0.00561056838546834	0.0023	0.0023	0.0201	0.1681	0.0054	0.1476	0.2136	0.0129	0.0022	0.0113	0.0082	0.0091	0.0021	0.0029	0.0144	0.1142	0.1791	0.0037	0.0014	0.0105	0.0208	0.0129	0.0087	0.0145	0.0046	0.0028
3	rs115100469	45679349	0.76	0.684441169424083	0.81	0.49521423796015	0.398679796670377	0.00636618263033342	0.0024	0.0023	0.02	0.1678	0.0054	0.1477	0.2135	0.0129	0.0022	0.0114	0.0082	0.0091	0.0021	0.0029	0.0144	0.1142	0.1789	0.0038	0.0015	0.0105	0.0208	0.0129	0.0087	0.0145	0.0047	0.0028
3	rs7648441	45683107	0.76	0.684441169424083	0.8	0.544775224122235	0.406388780244263	0.0066140946012064	0.0024	0.0023	0.02	0.1677	0.0055	0.1477	0.2134	0.0129	0.0023	0.0114	0.0083	0.009	0.0021	0.0029	0.0144	0.1141	0.1788	0.0038	0.0015	0.0105	0.0209	0.0129	0.0087	0.0145	0.0047	0.0028
3	rs6800902	45685336	0.76	0.684441169424083	0.8	0.544775224122235	0.41930499281677	0.00682064294683829	0.0024	0.0023	0.02	0.1676	0.0055	0.1478	0.2134	0.0129	0.0023	0.0114	0.0083	0.009	0.0022	0.0029	0.0144	0.1141	0.1787	0.0038	0.0015	0.0105	0.0209	0.0129	0.0087	0.0145	0.0047	0.0028
3	rs62242183	45685649	0.76	0.684441169424083	0.8	0.544775224122235	0.420868491983212	0.00686699612519373	0.0024	0.0023	0.02	0.1676	0.0054	0.1478	0.2134	0.0129	0.0023	0.0114	0.0083	0.009	0.0022	0.0029	0.0144	0.1141	0.1787	0.0038	0.0015	0.0105	0.0209	0.0129	0.0087	0.0145	0.0047	0.0028
3	rs11710266	45690222	0.76	0.684441169424083	0.8	0.544775224122235	0.434716607833278	0.00719608533062762	0.0024	0.0024	0.02	0.1676	0.0054	0.1478	0.2133	0.0129	0.0023	0.0114	0.0084	0.009	0.0022	0.0029	0.0144	0.114	0.1786	0.0038	0.0015	0.0105	0.0209	0.0129	0.0087	0.0145	0.0048	0.0029
3	rs2742408	45697817	0.75	0.750298972197586	0.8	0.544775224122235	0.452023054306807	0.00770486185456981	0.0024	0.0024	0.02	0.1677	0.0054	0.1478	0.213	0.0129	0.0023	0.0114	0.0084	0.0091	0.0023	0.0029	0.0144	0.1139	0.1786	0.0038	0.0015	0.0105	0.0209	0.0129	0.0088	0.0145	0.0048	0.0029
3	rs72622921	45698460	0.75	0.750298972197586	0.79	0.597486775499064	0.455994435819457	0.0078038307002075	0.0024	0.0024	0.02	0.1677	0.0054	0.1478	0.213	0.0129	0.0023	0.0114	0.0084	0.0091	0.0023	0.0029	0.0144	0.1139	0.1786	0.0038	0.0015	0.0105	0.0209	0.0129	0.0088	0.0145	0.0048	0.0029
3	rs6773659	45701812	0.75	0.750298972197586	0.79	0.597486775499064	0.446396282723186	0.00755764368860492	0.0024	0.0024	0.02	0.1677	0.0054	0.1477	0.213	0.0129	0.0023	0.0114	0.0084	0.0091	0.0023	0.0029	0.0144	0.1139	0.1786	0.0038	0.0015	0.0105	0.0209	0.0129	0.0088	0.0145	0.0048	0.0029
3	rs2247771	45719209	0.75	0.750298972197586	0.79	0.597486775499064	0.469660905040736	0.0092042897712291	0.0025	0.0024	0.0199	0.1677	0.0055	0.1474	0.2126	0.0131	0.0025	0.0114	0.0085	0.0091	0.0023	0.0029	0.0144	0.1138	0.1785	0.0039	0.0016	0.0104	0.021	0.0129	0.0088	0.0145	0.0049	0.0029
3	rs11719053	45721015	0.75	0.750298972197586	0.79	0.597486775499064	0.473277114854291	0.00986510719793148	0.0025	0.0025	0.0199	0.1676	0.0055	0.1473	0.2125	0.0132	0.0025	0.0114	0.0085	0.0091	0.0023	0.0029	0.0144	0.1138	0.1785	0.0039	0.0016	0.0104	0.021	0.0129	0.0088	0.0145	0.005	0.0029
3	rs2673064	45725773	0.75	0.750298972197586	0.78	0.653412240020304	0.49525661711203	0.0127430628640158	0.0025	0.0025	0.0199	0.1674	0.0056	0.147	0.2123	0.0133	0.0026	0.0114	0.0085	0.0091	0.0024	0.003	0.0144	0.1138	0.1784	0.004	0.0016	0.0104	0.0211	0.0129	0.0088	0.0145	0.005	0.003
3	rs62242209	45730281	0.75	0.750298972197586	0.78	0.653412240020304	0.506490156165432	0.0125522483940766	0.0025	0.0025	0.0199	0.1673	0.0056	0.1467	0.2122	0.0135	0.0026	0.0114	0.0085	0.0091	0.0024	0.003	0.0144	0.1138	0.1784	0.004	0.0016	0.0105	0.0212	0.0129	0.0088	0.0145	0.0051	0.003
3	rs2742417	45731451	0.75	0.750298972197586	0.78	0.653412240020304	0.517523801880058	0.0131614704382217	0.0025	0.0025	0.0199	0.1672	0.0056	0.1465	0.2121	0.0135	0.0026	0.0114	0.0086	0.0091	0.0024	0.003	0.0144	0.1138	0.1784	0.004	0.0017	0.0105	0.0212	0.0129	0.0088	0.0145	0.0051	0.0031
3	rs2673051	45732409	0.75	0.750298972197586	0.77	0.712611004068267	0.556134477556728	0.0152851274436684	0.0026	0.0026	0.0199	0.167	0.0056	0.1465	0.2123	0.0135	0.0027	0.0114	0.0086	0.0091	0.0024	0.003	0.0142	0.114	0.1783	0.004	0.0016	0.0106	0.0212	0.013	0.0088	0.0144	0.0052	0.0031
3	rs78608871	45733641	0.75	0.750298972197586	0.76	0.775138689739853	0.555736578018403	0.015320113143656	0.0026	0.0026	0.0199	0.167	0.0056	0.1465	0.2123	0.0135	0.0027	0.0114	0.0086	0.0091	0.0024	0.003	0.0142	0.114	0.1783	0.004	0.0016	0.0106	0.0212	0.013	0.0088	0.0144	0.0052	0.0031
3	rs2673046	45744506	0.75	0.750298972197586	0.76	0.775138689739853	0.562585729343054	0.0171198840365831	0.0026	0.0026	0.0199	0.1669	0.0056	0.1464	0.2123	0.0136	0.0027	0.0114	0.0086	0.009	0.0024	0.003	0.0141	0.1142	0.1782	0.0041	0.0016	0.0106	0.0213	0.013	0.0088	0.0143	0.0051	0.0032
3	rs75265958	45758020	0.75	0.750298972197586	0.75	0.841047356078831	0.590373898633218	0.0214649851891866	0.0027	0.0027	0.0198	0.1668	0.0056	0.1462	0.2122	0.0136	0.0028	0.0114	0.0086	0.009	0.0024	0.003	0.0141	0.1145	0.1781	0.0042	0.0017	0.0106	0.0213	0.013	0.0087	0.0143	0.0051	0.0032
3	rs6808473	45771685	0.75	0.750298972197586	0.75	0.841047356078831	0.590851408742961	0.0215476404171918	0.0027	0.0027	0.0198	0.1668	0.0056	0.1462	0.2122	0.0136	0.0028	0.0114	0.0086	0.009	0.0024	0.003	0.0141	0.1145	0.1781	0.0042	0.0017	0.0106	0.0213	0.013	0.0087	0.0143	0.0051	0.0032
3	rs2253979	45773320	0.75	0.750298972197586	0.75	0.841047356078831	0.590851408742961	0.0215476404171918	0.0027	0.0027	0.0198	0.1668	0.0056	0.1462	0.2122	0.0136	0.0028	0.0114	0.0086	0.009	0.0024	0.003	0.0141	0.1145	0.1781	0.0042	0.0017	0.0106	0.0213	0.013	0.0087	0.0143	0.0051	0.0032
3	rs1468542	45779136	0.75	0.750298972197586	0.75	0.841047356078831	0.58018461741255	0.0215476404171918	0.0027	0.0027	0.0198	0.1665	0.0056	0.1466	0.2122	0.0136	0.0028	0.0114	0.0086	0.009	0.0024	0.003	0.0141	0.1145	0.1781	0.0042	0.0017	0.0106	0.0213	0.013	0.0087	0.0143	0.0051	0.0032
3	rs12490575	45792209	0.75	0.750298972197586	0.75	0.841047356078831	0.560320493472692	0.0189012931176396	0.0027	0.0027	0.0197	0.1663	0.0056	0.1468	0.212	0.0137	0.0028	0.0114	0.0087	0.0091	0.0024	0.003	0.0141	0.1146	0.1779	0.0042	0.0017	0.0105	0.0214	0.0131	0.0087	0.0143	0.0051	0.0029
3	rs17213127	45798226	0.75	0.750298972197586	0.75	0.841047356078831	0.548333706345732	0.0220049780229066	0.0027	0.0027	0.0195	0.1667	0.0056	0.1468	0.2117	0.0137	0.0028	0.0113	0.0087	0.0091	0.0024	0.003	0.0141	0.1146	0.1776	0.0042	0.0017	0.0105	0.0214	0.0129	0.0088	0.0141	0.0055	0.0028
3	rs2191028	45803585	0.75	0.750298972197586	0.75	0.841047356078831	0.555073709441719	0.027106308487739	0.0028	0.0028	0.0193	0.1671	0.0057	0.1468	0.2113	0.0137	0.0029	0.0113	0.0087	0.0091	0.0024	0.0031	0.0141	0.1149	0.1772	0.0043	0.0018	0.0105	0.0214	0.0128	0.0088	0.014	0.0055	0.0028
3	rs62242259	45807626	0.74	0.820062814253923	0.75	0.841047356078831	0.581335260181742	0.0326045839394809	0.0028	0.0028	0.0193	0.1673	0.0058	0.1463	0.2113	0.0138	0.0029	0.0112	0.0088	0.0091	0.0024	0.0031	0.0142	0.1151	0.1768	0.0044	0.0018	0.0106	0.0214	0.0127	0.0089	0.0141	0.0056	0.0028
3	rs4299518	45809273	0.74	0.820062814253923	0.75	0.841047356078831	0.590578523910435	0.036264948426198	0.0029	0.0028	0.0192	0.1674	0.0058	0.1461	0.2113	0.0138	0.003	0.0112	0.0089	0.0091	0.0024	0.0031	0.0142	0.1151	0.1766	0.0044	0.0018	0.0106	0.0214	0.0127	0.0089	0.0141	0.0056	0.0028
3	rs764177	45809449	0.74	0.820062814253923	0.75	0.841047356078831	0.589692051808923	0.0375423738205009	0.0029	0.0028	0.0192	0.1674	0.0058	0.1462	0.2113	0.0138	0.003	0.0112	0.0089	0.0091	0.0025	0.0032	0.0142	0.1151	0.1765	0.0044	0.0018	0.0106	0.0214	0.0127	0.0089	0.0141	0.0056	0.0028
3	rs17279437	45814094	0.74	0.820062814253923	0.75	0.841047356078831	0.580658283037982	0.053258562144801	0.0029	0.0028	0.0192	0.1676	0.0059	0.1463	0.2109	0.0139	0.003	0.0113	0.0089	0.0092	0.0025	0.0032	0.0141	0.1147	0.176	0.0043	0.0019	0.0106	0.0213	0.0127	0.0089	0.0142	0.0058	0.0028
3	rs758386	45817418	0.74	0.820062814253923	0.75	0.841047356078831	0.57269770455102	0.0498617447741532	0.003	0.0029	0.0191	0.1679	0.006	0.1464	0.2104	0.0142	0.0031	0.0113	0.009	0.0094	0.0025	0.0033	0.0141	0.1143	0.1754	0.0043	0.0019	0.0105	0.0211	0.0127	0.009	0.0142	0.006	0.0028
3	rs73062374	45818144	0.75	0.750298972197586	0.75	0.841047356078831	0.546161419693245	0.0568807159807942	0.0031	0.003	0.0189	0.1679	0.0062	0.146	0.2101	0.0144	0.0032	0.0112	0.0091	0.0095	0.0025	0.0034	0.0139	0.1146	0.1745	0.0042	0.002	0.0105	0.0211	0.0128	0.0091	0.0144	0.0062	0.0029
3	rs80017031	45818294	0.75	0.750298972197586	0.75	0.841047356078831	0.536990932411348	0.0561096384121805	0.0031	0.003	0.0189	0.1679	0.0063	0.1458	0.21	0.0145	0.0033	0.0112	0.0091	0.0096	0.0025	0.0034	0.0138	0.1147	0.1742	0.0042	0.0021	0.0105	0.0211	0.0128	0.0091	0.0144	0.0063	0.0029
3	rs7650511	45818880	0.75	0.750298972197586	0.76	0.775138689739853	0.539472808582026	0.0606046119938404	0.0034	0.0032	0.0185	0.168	0.0067	0.1454	0.2094	0.0149	0.0034	0.0111	0.0093	0.0099	0.0026	0.0037	0.0136	0.1153	0.1725	0.004	0.0023	0.0103	0.0213	0.013	0.009	0.0146	0.0067	0.0029
3	rs2531748	45819837	0.75	0.750298972197586	0.76	0.775138689739853	0.508014038888431	0.0634125350556216	0.0034	0.0035	0.0183	0.1683	0.007	0.146	0.2095	0.0147	0.0034	0.0109	0.0092	0.0103	0.0025	0.0038	0.0136	0.1153	0.1715	0.004	0.0024	0.0097	0.0207	0.0133	0.0092	0.0151	0.0069	0.0027
3	rs13067466	45821244	0.75	0.750298972197586	0.76	0.775138689739853	0.469599729669362	0.0664803359567681	0.0034	0.0034	0.0178	0.1699	0.0072	0.149	0.2121	0.0144	0.0033	0.0102	0.0092	0.0104	0.0024	0.004	0.0132	0.115	0.1684	0.0042	0.0025	0.009	0.02	0.0127	0.0086	0.0151	0.007	0.0026
3	rs78632233	45823087	0.74	0.820062814253923	0.75	0.841047356078831	0.341057206226674	0.105763820788378	0.0032	0.0035	0.0169	0.1699	0.007	0.1517	0.2138	0.0136	0.003	0.0091	0.009	0.0109	0.0024	0.004	0.0131	0.1189	0.1673	0.0045	0.0025	0.0083	0.0189	0.0117	0.0078	0.015	0.0066	0.0024
3	rs2159272	45829995	0.73	0.893795165105119	0.75	0.841047356078831	0.322068060873787	0.067308666105179	0.0032	0.0035	0.0167	0.17	0.007	0.1523	0.2141	0.0135	0.003	0.0088	0.0089	0.011	0.0025	0.004	0.0132	0.1196	0.1671	0.0045	0.0025	0.0082	0.0187	0.0115	0.0076	0.015	0.0065	0.0024
3	rs7644870	45830886	0.73	0.893795165105119	0.75	0.841047356078831	0.318539413133161	0.0685591865461554	0.0032	0.0035	0.0167	0.1697	0.0071	0.1526	0.2145	0.0135	0.003	0.0087	0.0089	0.011	0.0025	0.004	0.0131	0.1197	0.1671	0.0045	0.0025	0.0081	0.0187	0.0114	0.0075	0.0149	0.0065	0.0024
3	rs55698844	45832559	0.73	0.893795165105119	0.75	0.841047356078831	0.299789352152272	0.0774311560206169	0.0032	0.0035	0.0168	0.1698	0.0071	0.1533	0.2146	0.0135	0.003	0.0088	0.0088	0.0108	0.0025	0.004	0.0131	0.1198	0.1668	0.0046	0.0025	0.0081	0.0186	0.0115	0.0075	0.0144	0.0065	0.0025
3	rs7653640	45832958	0.73	0.893795165105119	0.75	0.841047356078831	0.300130210247316	0.0802381565494411	0.0032	0.0035	0.0168	0.1698	0.0071	0.1535	0.2146	0.0135	0.0031	0.0089	0.0087	0.0107	0.0025	0.004	0.0131	0.1198	0.1667	0.0046	0.0025	0.0081	0.0186	0.0115	0.0075	0.0143	0.0065	0.0025
3	rs13064991	45834811	0.73	0.893795165105119	0.75	0.841047356078831	0.301446873935219	0.0852855725396139	0.0031	0.0035	0.0169	0.1702	0.0071	0.1542	0.2159	0.0133	0.0031	0.0087	0.0087	0.0107	0.0025	0.004	0.013	0.1198	0.166	0.0046	0.0025	0.008	0.0185	0.0116	0.0075	0.0136	0.0061	0.0024
3	rs73062389	45835417	0.73	0.893795165105119	0.75	0.841047356078831	0.205017303981157	0.080312573535994	0.0029	0.0034	0.0167	0.1707	0.0071	0.1547	0.2162	0.0133	0.003	0.0086	0.0086	0.0106	0.0027	0.0039	0.0128	0.12	0.1662	0.0042	0.0025	0.008	0.0184	0.0115	0.0075	0.0134	0.0061	0.0024
3	rs7615978	45835570	0.73	0.893795165105119	0.75	0.841047356078831	0.190310608995532	0.0800894066322641	0.0029	0.0034	0.0166	0.1708	0.0071	0.1549	0.2163	0.0132	0.003	0.0085	0.0086	0.0105	0.0027	0.004	0.0128	0.1201	0.1662	0.0041	0.0025	0.008	0.0184	0.0114	0.0075	0.0134	0.0061	0.0023
3	rs2271615	45837886	0.73	0.893795165105119	0.75	0.841047356078831	0.0952222935292229	0.0814321838693286	0.0027	0.0032	0.0159	0.1713	0.007	0.1571	0.2182	0.0129	0.0027	0.0081	0.0081	0.0103	0.0025	0.0042	0.012	0.1209	0.1669	0.0039	0.0023	0.008	0.018	0.0109	0.0073	0.0129	0.0059	0.0022
3	rs79441429	45839206	0.73	0.893795165105119	0.75	0.841047356078831	0.0646404409952639	0.0980733211585958	0.0025	0.003	0.0149	0.1721	0.0068	0.1594	0.2203	0.0126	0.0023	0.0076	0.0077	0.0097	0.0023	0.0041	0.0114	0.1218	0.1685	0.0037	0.0021	0.0079	0.0174	0.0102	0.0071	0.0123	0.0057	0.002
3	rs2531742	45841068	0.72	0.971554139537083	0.73	0.98319925910612	0.0477347756495035	0.152240590799791	0.0023	0.0027	0.0135	0.1732	0.0065	0.1626	0.2233	0.0122	0.0019	0.0069	0.0072	0.0087	0.002	0.004	0.0105	0.123	0.1706	0.0034	0.0019	0.0079	0.0167	0.0091	0.0068	0.0115	0.0055	0.0017
3	rs73062396	45841239	0.72	0.971554139537083	0.73	0.98319925910612	0.0485183746094075	0.15663600949477	0.0023	0.0027	0.0135	0.1732	0.0065	0.1627	0.2233	0.0122	0.0018	0.0069	0.0072	0.0087	0.002	0.004	0.0104	0.123	0.1706	0.0034	0.0019	0.0079	0.0167	0.0091	0.0068	0.0114	0.0055	0.0017
3	rs115660595	45849792	0.72	0.971554139537083	0.73	0.98319925910612	0.069894777891312	0.208730310155306	0.0021	0.0024	0.0127	0.1749	0.0062	0.1648	0.2248	0.0124	0.0015	0.0064	0.007	0.0081	0.0018	0.0038	0.0099	0.1231	0.1722	0.0032	0.0017	0.0077	0.0165	0.0083	0.0069	0.0109	0.0052	0.0014
3	rs79291761	45860640	0.72	0.971554139537083	0.73	0.98319925910612	0.0691393049837623	0.206296871481922	0.0021	0.0023	0.0124	0.1754	0.0061	0.1655	0.2253	0.0124	0.0014	0.0063	0.0069	0.0079	0.0017	0.0037	0.0097	0.1231	0.1727	0.0031	0.0016	0.0076	0.0164	0.0081	0.007	0.0107	0.0052	0.0014
3	rs71325088	45862952	0.72	0.971554139537083	0.73	0.98319925910612	0.069017300025842	0.204820306571179	0.0021	0.0023	0.0124	0.1754	0.0061	0.1655	0.2253	0.0124	0.0014	0.0063	0.0069	0.0079	0.0017	0.0037	0.0097	0.1231	0.1727	0.0031	0.0016	0.0076	0.0164	0.0081	0.007	0.0107	0.0052	0.0014
3	rs73830464	45863888	0.72	0.971554139537083	0.72	1.059530599108	0.0689157366042166	0.204820306571179	0.0021	0.0023	0.0124	0.1754	0.0061	0.1655	0.2253	0.0124	0.0014	0.0063	0.0069	0.0079	0.0017	0.0037	0.0097	0.1231	0.1727	0.0031	0.0016	0.0076	0.0164	0.0081	0.007	0.0107	0.0052	0.0014
3	rs1129183	45869972	0.72	0.971554139537083	0.72	1.059530599108	0.0688548453937505	0.203978145198767	0.0021	0.0023	0.0125	0.1755	0.0061	0.1656	0.2254	0.0124	0.0013	0.0062	0.0069	0.008	0.0017	0.0037	0.0097	0.1231	0.1727	0.0031	0.0016	0.0076	0.0164	0.0081	0.007	0.0107	0.0052	0.0014
3	rs2064061	45871203	0.72	0.971554139537083	0.72	1.059530599108	0.069547003984367	0.20366263355854	0.0021	0.0023	0.0125	0.1755	0.0061	0.1657	0.2254	0.0124	0.0013	0.0062	0.0069	0.008	0.0017	0.0037	0.0097	0.1229	0.1727	0.0031	0.0016	0.0076	0.0164	0.0081	0.007	0.0107	0.0052	0.0014
3	rs113546465	45885125	0.72	0.971554139537083	0.72	1.059530599108	0.0697105214506588	0.206613737835211	0.0021	0.0022	0.0124	0.1756	0.0061	0.1658	0.2255	0.0124	0.0013	0.0062	0.0069	0.0079	0.0017	0.0037	0.0097	0.123	0.1728	0.0031	0.0016	0.0076	0.0163	0.008	0.007	0.0107	0.0051	0.0013
3	rs114932447	45895069	0.72	0.971554139537083	0.72	1.059530599108	0.0710898207696274	0.208836326861065	0.0021	0.0022	0.0124	0.1757	0.0061	0.1658	0.2256	0.0124	0.0013	0.0062	0.0069	0.0079	0.0017	0.0037	0.0097	0.123	0.1728	0.003	0.0016	0.0075	0.0163	0.008	0.0071	0.0106	0.0051	0.0013
3	rs1024626	45902844	0.72	0.971554139537083	0.72	1.059530599108	0.0719216828771429	0.210003689127119	0.0021	0.0022	0.0124	0.1758	0.0061	0.1659	0.2257	0.0124	0.0013	0.0062	0.0068	0.0079	0.0017	0.0037	0.0097	0.123	0.1729	0.003	0.0015	0.0075	0.0163	0.008	0.0071	0.0106	0.0051	0.0013
3	rs2191032	45906572	0.72	0.971554139537083	0.72	1.059530599108	0.0723399746084038	0.210854034223391	0.0021	0.0022	0.0124	0.1758	0.0061	0.1659	0.2257	0.0124	0.0013	0.0062	0.0068	0.0079	0.0017	0.0037	0.0097	0.123	0.1729	0.003	0.0015	0.0075	0.0163	0.008	0.0071	0.0106	0.0051	0.0013
3	rs79091774	45906878	0.72	0.971554139537083	0.72	1.059530599108	0.0726127093109278	0.210960407392729	0.0021	0.0022	0.0124	0.1758	0.0061	0.1659	0.2257	0.0124	0.0013	0.0062	0.0068	0.0079	0.0017	0.0037	0.0097	0.123	0.1729	0.003	0.0015	0.0075	0.0162	0.008	0.0072	0.0106	0.0051	0.0013
3	rs75826707	45908859	0.72	0.971554139537083	0.72	1.059530599108	0.083107435523993	0.21952737701207	0.002	0.0022	0.0123	0.1763	0.006	0.1661	0.226	0.0123	0.0012	0.0061	0.0067	0.0078	0.0016	0.0037	0.0096	0.1232	0.173	0.0031	0.0015	0.0074	0.0161	0.0078	0.0073	0.0104	0.005	0.0012
3	rs28607988	45913338	0.72	0.971554139537083	0.72	1.059530599108	0.131011576462426	0.246891155610143	0.0019	0.0022	0.0121	0.1774	0.0058	0.1667	0.2269	0.0122	0.0011	0.0059	0.0064	0.0077	0.0015	0.0036	0.0095	0.1235	0.1734	0.0031	0.0014	0.0071	0.0157	0.0074	0.0078	0.01	0.0049	0.001
3	rs62245094	45929111	0.72	0.971554139537083	0.72	1.059530599108	0.1568788403479	0.267184636499526	0.0019	0.0021	0.0119	0.1782	0.0057	0.167	0.2273	0.0122	0.001	0.0058	0.0063	0.0076	0.0014	0.0036	0.0095	0.1239	0.1736	0.003	0.0013	0.0069	0.0155	0.0071	0.008	0.0097	0.0047	9e-04
3	rs17765088	45943595	0.71	1.05339378298732	0.72	1.059530599108	0.234332558943661	0.314272812070233	0.0018	0.0021	0.0117	0.18	0.0055	0.1678	0.2284	0.0122	8e-04	0.0057	0.006	0.0074	0.0012	0.0034	0.0093	0.124	0.1738	0.0031	0.0013	0.0065	0.0151	0.0067	0.0078	0.0094	0.0045	7e-04
3	rs875891	45945157	0.71	1.05339378298732	0.72	1.059530599108	0.233736698787681	0.319227557082015	0.0018	0.0021	0.0117	0.18	0.0055	0.1678	0.2285	0.0122	8e-04	0.0057	0.006	0.0074	0.0012	0.0034	0.0093	0.124	0.1739	0.0031	0.0013	0.0065	0.0151	0.0067	0.0078	0.0094	0.0045	7e-04
3	Affx-36617603	45946025	0.71	1.05339378298732	0.72	1.059530599108	0.230263539382598	0.315237788631086	0.0018	0.0021	0.0116	0.18	0.0056	0.1677	0.2284	0.0122	8e-04	0.0056	0.006	0.0074	0.0012	0.0034	0.0093	0.124	0.174	0.0031	0.0013	0.0065	0.0152	0.0067	0.0078	0.0093	0.0044	7e-04
3	rs74945326	45948464	0.71	1.05339378298732	0.71	1.13941950935302	0.235868628474484	0.357035683804713	0.0018	0.0021	0.0107	0.1802	0.0056	0.1687	0.2285	0.0121	8e-04	0.0056	0.006	0.0074	0.0012	0.0035	0.0093	0.1239	0.1742	0.0031	0.0013	0.0065	0.0152	0.0067	0.0078	0.0093	0.0044	7e-04
3	rs59451221	45951550	0.71	1.05339378298732	0.72	1.059530599108	0.181011795636426	0.384349363002123	0.0017	0.0021	0.0105	0.18	0.0053	0.1704	0.2295	0.0115	8e-04	0.0055	0.006	0.0071	0.0011	0.004	0.0091	0.1236	0.1748	0.0029	0.0012	0.0063	0.0149	0.0065	0.0077	0.0088	0.004	8e-04
3	rs9810934	45954352	0.71	1.05339378298732	0.72	1.059530599108	0.192172010208727	0.40532828509247	0.0017	0.0021	0.0105	0.1802	0.0052	0.1713	0.2303	0.0112	7e-04	0.0055	0.006	0.0071	0.0011	0.0037	0.009	0.1237	0.1751	0.003	0.0012	0.0062	0.0148	0.0064	0.0076	0.0086	0.0037	8e-04
3	rs7129	45959759	0.71	1.05339378298732	0.72	1.059530599108	0.192972925670547	0.427924078160283	0.0017	0.0021	0.0105	0.1802	0.0052	0.1715	0.2304	0.0111	7e-04	0.0055	0.0059	0.0071	0.0011	0.0037	0.009	0.1237	0.1751	0.003	0.0012	0.0062	0.0147	0.0064	0.0075	0.0085	0.0037	8e-04
3	rs74567983	45969795	0.71	1.05339378298732	0.72	1.059530599108	0.209750849058124	0.529899476432986	0.0017	0.0021	0.0105	0.1801	0.0052	0.1717	0.2306	0.0111	7e-04	0.0055	0.006	0.007	0.0011	0.0037	0.0089	0.1239	0.175	0.003	0.0012	0.0062	0.0147	0.0063	0.0076	0.0085	0.0037	8e-04
3	rs12638598	45969992	0.71	1.05339378298732	0.72	1.059530599108	0.206800125046448	0.530316706720238	0.0017	0.0021	0.0105	0.1801	0.0052	0.172	0.2306	0.011	7e-04	0.0055	0.006	0.007	0.0011	0.0037	0.0089	0.1239	0.175	0.003	0.0012	0.0062	0.0147	0.0063	0.0075	0.0085	0.0037	8e-04
3	rs936939	45986623	0.71	1.05339378298732	0.72	1.059530599108	0.234119655288797	0.516177204974942	0.0017	0.0017	0.0105	0.1804	0.0052	0.1722	0.2303	0.011	7e-04	0.0055	0.006	0.007	0.001	0.0035	0.009	0.1243	0.1755	0.0031	0.0011	0.0061	0.0146	0.0062	0.0075	0.0085	0.0037	8e-04
3	rs2234355	45987980	0.71	1.05339378298732	0.71	1.13941950935302	0.239431280174434	0.521572161333961	0.0017	0.0016	0.0106	0.1804	0.0052	0.1721	0.2304	0.011	7e-04	0.0055	0.006	0.007	0.001	0.0035	0.009	0.1242	0.1756	0.0031	0.0011	0.0061	0.0146	0.0062	0.0075	0.0085	0.0037	8e-04
3	rs2234358	45989044	0.71	1.05339378298732	0.71	1.13941950935302	0.244024052995977	0.526009287903278	0.0017	0.0016	0.0106	0.1804	0.0052	0.1721	0.2304	0.011	7e-04	0.0055	0.0061	0.007	0.001	0.0035	0.009	0.124	0.1756	0.0031	0.0011	0.0061	0.0146	0.0061	0.0075	0.0085	0.0037	8e-04
3	rs41289618	45999910	0.71	1.05339378298732	0.71	1.13941950935302	0.248796911680553	0.533936128374853	0.0016	0.0016	0.0105	0.1806	0.0052	0.1725	0.2306	0.011	7e-04	0.0055	0.006	0.007	9e-04	0.0035	0.009	0.1235	0.1759	0.0031	0.0011	0.006	0.0145	0.0061	0.0074	0.0085	0.0037	8e-04
3	rs41289620	46003735	0.71	1.05339378298732	0.71	1.13941950935302	0.252420945756828	0.543431139272119	0.0016	0.0016	0.0105	0.1806	0.0052	0.1727	0.2306	0.011	7e-04	0.0055	0.006	0.007	9e-04	0.0035	0.0091	0.1231	0.1761	0.0031	0.0011	0.006	0.0145	0.0061	0.0074	0.0085	0.0036	8e-04
3	rs34801630	46007846	0.71	1.05339378298732	0.71	1.13941950935302	0.266380470702752	0.56085122121596	0.0015	0.0016	0.0105	0.1808	0.0052	0.1734	0.2308	0.011	7e-04	0.0054	0.006	0.007	8e-04	0.0035	0.0091	0.1221	0.1766	0.0032	0.0011	0.0059	0.0144	0.0061	0.0072	0.0085	0.0036	9e-04
3	rs3796375	46008790	0.71	1.05339378298732	0.71	1.13941950935302	0.270325508417904	0.570319389559815	0.0015	0.0016	0.0105	0.1809	0.0053	0.1735	0.2308	0.011	7e-04	0.0054	0.0059	0.0071	8e-04	0.0035	0.0091	0.1219	0.1767	0.0032	0.0011	0.0059	0.0144	0.0061	0.0072	0.0085	0.0036	9e-04
3	rs33910087	46009487	0.71	1.05339378298732	0.7	1.22290318011101	0.269819160159535	0.569611478878233	0.0015	0.0016	0.0105	0.1809	0.0053	0.1735	0.2308	0.011	7e-04	0.0054	0.0059	0.0071	8e-04	0.0035	0.0091	0.1219	0.1767	0.0032	0.0011	0.0059	0.0144	0.0061	0.0072	0.0085	0.0036	9e-04
3	Affx-22369538	46010077	0.71	1.05339378298732	0.7	1.22290318011101	0.270233406923974	0.567630466983224	0.0015	0.0016	0.0105	0.1809	0.0053	0.1735	0.2308	0.011	7e-04	0.0054	0.0059	0.0071	8e-04	0.0035	0.0091	0.122	0.1766	0.0032	0.0011	0.0058	0.0144	0.0061	0.0072	0.0085	0.0036	9e-04
3	rs4683159	46025013	0.71	1.05339378298732	0.7	1.22290318011101	0.267844724587447	0.590226734637927	0.0014	0.0016	0.0107	0.1808	0.0052	0.1737	0.231	0.0109	6e-04	0.0054	0.0058	0.0071	8e-04	0.0035	0.0093	0.1221	0.1763	0.0032	0.0011	0.0056	0.0146	0.0062	0.0071	0.0084	0.0035	9e-04
3	rs62242796	46029193	0.7	1.1393643476553	0.7	1.22290318011101	0.268808003584274	0.589655676375387	0.0014	0.0015	0.0107	0.1809	0.0052	0.1738	0.2311	0.0109	6e-04	0.0054	0.0058	0.0071	8e-04	0.0035	0.0094	0.1221	0.1762	0.0032	0.0011	0.0056	0.0146	0.0062	0.0071	0.0084	0.0035	8e-04
3	rs55844314	46036264	0.7	1.1393643476553	0.71	1.13941950935302	0.26752404755298	0.605551373618179	0.0012	0.0014	0.0107	0.1812	0.0052	0.1744	0.2319	0.011	3e-04	0.0054	0.0056	0.0071	7e-04	0.0035	0.0094	0.1228	0.1762	0.003	9e-04	0.0054	0.0143	0.0061	0.0068	0.0082	0.0034	7e-04
3	rs12493953	46036992	0.7	1.1393643476553	0.7	1.22290318011101	0.258449808877884	0.612744322732249	0.0012	0.0014	0.0107	0.1813	0.0052	0.1748	0.232	0.011	3e-04	0.0054	0.0056	0.0072	6e-04	0.0035	0.0092	0.1229	0.1764	0.003	8e-04	0.0053	0.0142	0.0062	0.0067	0.008	0.0034	7e-04
3	rs2129881	46040678	0.7	1.1393643476553	0.7	1.22290318011101	0.228789877370252	0.610584326013425	0.0011	0.0014	0.0107	0.1814	0.0052	0.175	0.2321	0.0109	2e-04	0.0054	0.0056	0.0072	6e-04	0.0035	0.0091	0.1229	0.1764	0.0029	8e-04	0.0055	0.0143	0.0062	0.0066	0.0079	0.0034	6e-04
3	rs115836020	46047320	0.7	1.1393643476553	0.7	1.22290318011101	0.226317607578263	0.621113212141656	0.0011	0.0014	0.0107	0.1814	0.0052	0.1752	0.2322	0.0109	2e-04	0.0054	0.0056	0.0073	6e-04	0.0035	0.0091	0.1229	0.1763	0.0029	7e-04	0.0054	0.0143	0.0063	0.0065	0.0079	0.0034	6e-04
3	rs73070428	46051104	0.7	1.1393643476553	0.7	1.22290318011101	0.223818766665271	0.614761945493761	0.0011	0.0014	0.0107	0.1814	0.0052	0.1752	0.2322	0.0109	2e-04	0.0054	0.0056	0.0073	6e-04	0.0035	0.0091	0.1229	0.1762	0.0029	7e-04	0.0054	0.0143	0.0063	0.0065	0.0079	0.0034	6e-04
3	rs12495073	46053882	0.7	1.1393643476553	0.7	1.22290318011101	0.224109501188592	0.629363737668811	0.0011	0.0014	0.0107	0.1814	0.0053	0.1752	0.2323	0.0109	2e-04	0.0055	0.0056	0.0073	6e-04	0.0035	0.0091	0.1229	0.1762	0.0029	7e-04	0.0054	0.0142	0.0063	0.0065	0.0079	0.0034	6e-04
3	rs13097556	46061997	0.7	1.1393643476553	0.7	1.22290318011101	0.219277739727088	0.619523954200457	0.0011	0.0014	0.0107	0.1814	0.0053	0.1752	0.2323	0.0109	2e-04	0.0055	0.0056	0.0073	6e-04	0.0035	0.0091	0.1228	0.1761	0.0029	7e-04	0.0055	0.0143	0.0063	0.0064	0.0079	0.0034	6e-04
3	rs2230322	46063329	0.7	1.1393643476553	0.7	1.22290318011101	0.219031543599097	0.624873440676593	0.0011	0.0014	0.0107	0.1814	0.0053	0.1752	0.2323	0.0109	2e-04	0.0055	0.0056	0.0073	5e-04	0.0035	0.0091	0.1228	0.1761	0.0029	7e-04	0.0055	0.0143	0.0063	0.0064	0.0079	0.0034	6e-04
3	rs1392290	46069210	0.7	1.1393643476553	0.71	1.13941950935302	0.219031543599097	0.626321099987312	0.0011	0.0014	0.0108	0.1815	0.0053	0.1751	0.2324	0.0109	2e-04	0.0055	0.0056	0.0073	5e-04	0.0035	0.0091	0.1227	0.176	0.0029	7e-04	0.0056	0.0143	0.0063	0.0064	0.0078	0.0034	6e-04
3	rs77352951	46074275	0.7	1.1393643476553	0.71	1.13941950935302	0.217108364672605	0.619812838898811	0.0011	0.0014	0.0108	0.1816	0.0053	0.1751	0.2323	0.0109	2e-04	0.0055	0.0056	0.0073	5e-04	0.0035	0.0091	0.1228	0.176	0.0029	7e-04	0.0056	0.0143	0.0063	0.0064	0.0078	0.0034	6e-04
3	rs4683164	46084461	0.7	1.1393643476553	0.71	1.13941950935302	0.214464310867523	0.602249399442963	0.0011	0.0014	0.0108	0.1816	0.0053	0.1751	0.2323	0.0109	2e-04	0.0055	0.0056	0.0073	5e-04	0.0036	0.0091	0.1228	0.1759	0.0029	7e-04	0.0056	0.0143	0.0063	0.0063	0.0078	0.0034	6e-04
3	rs2173640	46100496	0.7	1.1393643476553	0.71	1.13941950935302	0.205017303981157	0.569045304236683	0.0011	0.0014	0.0109	0.1818	0.0053	0.1752	0.232	0.0108	2e-04	0.0056	0.0057	0.0074	5e-04	0.0037	0.0092	0.1228	0.1762	0.0029	7e-04	0.0055	0.014	0.0063	0.0061	0.0079	0.0035	6e-04
3	rs12637023	46121192	0.69	1.22951255717774	0.71	1.13941950935302	0.204424969933426	0.571027513776995	0.001	0.0013	0.0111	0.1824	0.0054	0.1757	0.2316	0.0106	2e-04	0.0056	0.0058	0.0075	5e-04	0.0038	0.0092	0.1221	0.1767	0.0029	6e-04	0.0054	0.0134	0.0063	0.0058	0.0081	0.0035	6e-04
3	rs1491958	46122881	0.69	1.22951255717774	0.71	1.13941950935302	0.202889440909401	0.579115148699876	0.001	0.0013	0.011	0.1824	0.0054	0.1757	0.2316	0.0106	2e-04	0.0056	0.0058	0.0075	5e-04	0.0038	0.0092	0.1221	0.1767	0.0028	6e-04	0.0054	0.0134	0.0063	0.0058	0.0081	0.0035	6e-04
3	rs9990063	46123839	0.69	1.22951255717774	0.71	1.13941950935302	0.202222160017408	0.584379691336892	0.001	0.0013	0.011	0.1824	0.0054	0.1757	0.2316	0.0106	2e-04	0.0056	0.0059	0.0075	5e-04	0.0038	0.0092	0.122	0.1769	0.0028	6e-04	0.0054	0.0134	0.0063	0.0058	0.0081	0.0035	6e-04
3	rs4682804	46126332	0.69	1.22951255717774	0.71	1.13941950935302	0.199760162415445	0.58395240901994	0.001	0.0013	0.011	0.1824	0.0054	0.1757	0.2316	0.0106	2e-04	0.0056	0.0059	0.0075	5e-04	0.0038	0.0092	0.1219	0.1769	0.0028	6e-04	0.0054	0.0134	0.0063	0.0058	0.0081	0.0035	6e-04
3	rs62243874	46131547	0.69	1.22951255717774	0.71	1.13941950935302	0.192133918848981	0.584379691336892	0.001	0.0013	0.0111	0.1824	0.0054	0.1757	0.2315	0.0106	2e-04	0.0056	0.0058	0.0075	5e-04	0.0039	0.0092	0.1218	0.177	0.0028	6e-04	0.0054	0.0134	0.0063	0.0057	0.0081	0.0035	6e-04
3	rs13086717	46139499	0.69	1.22951255717774	0.71	1.13941950935302	0.168888213450139	0.601675581747269	0.001	0.0013	0.0112	0.1824	0.0054	0.1756	0.2313	0.0106	2e-04	0.0057	0.0056	0.0077	5e-04	0.004	0.0094	0.1216	0.1771	0.0028	6e-04	0.0055	0.0134	0.0064	0.0057	0.0082	0.0035	6e-04
3	rs75182702	46171823	0.68	1.32388185841529	0.7	1.22290318011101	0.150985844960778	0.51908042862208	0.001	0.0013	0.0119	0.1831	0.0055	0.174	0.2304	0.0107	2e-04	0.0058	0.0058	0.008	5e-04	0.0042	0.01	0.1206	0.1776	0.0026	4e-04	0.0054	0.0137	0.0067	0.0056	0.0079	0.0035	5e-04
3	rs4683182	46173936	0.68	1.32388185841529	0.7	1.22290318011101	0.152080632044983	0.490099148503449	9e-04	0.0013	0.0122	0.1836	0.0055	0.1732	0.23	0.0107	2e-04	0.0058	0.0059	0.0081	5e-04	0.0044	0.0101	0.1201	0.1779	0.0025	4e-04	0.0054	0.0137	0.0068	0.0056	0.0079	0.0034	5e-04
3	rs12107600	46174174	0.68	1.32388185841529	0.71	1.13941950935302	0.153180102056519	0.492008882964021	9e-04	0.0013	0.0123	0.1837	0.0055	0.1731	0.2299	0.0108	2e-04	0.0058	0.0059	0.0082	5e-04	0.0044	0.0102	0.1201	0.1779	0.0025	4e-04	0.0054	0.0137	0.0068	0.0056	0.0079	0.0034	5e-04
3	rs35995371	46177162	0.67	1.42251265947232	0.71	1.13941950935302	0.154183685096243	0.49460370636102	9e-04	0.0011	0.0132	0.1845	0.0056	0.1721	0.2288	0.0109	2e-04	0.0059	0.006	0.0083	5e-04	0.0046	0.0107	0.1193	0.178	0.0022	3e-04	0.0055	0.0142	0.007	0.0057	0.0076	0.0034	4e-04
3	rs10510748	46178538	0.67	1.42251265947232	0.71	1.13941950935302	0.14593871393897	0.492964463800736	8e-04	9e-04	0.0136	0.1863	0.0057	0.1714	0.2273	0.0108	2e-04	0.0058	0.006	0.009	4e-04	0.0048	0.011	0.1195	0.1778	0.0016	3e-04	0.0056	0.0141	0.0073	0.0057	0.0071	0.0034	3e-04
3	rs4683184	46187707	0.67	1.42251265947232	0.71	1.13941950935302	0.147566225241478	0.501174549437047	8e-04	9e-04	0.0137	0.1864	0.0057	0.171	0.2273	0.0108	2e-04	0.0059	0.006	0.0092	4e-04	0.0048	0.011	0.1196	0.1777	0.0016	3e-04	0.0056	0.0141	0.0073	0.0057	0.0071	0.0034	3e-04
3	rs13060221	46188034	0.67	1.42251265947232	0.71	1.13941950935302	0.147076844820644	0.499255768826546	8e-04	9e-04	0.0136	0.1864	0.0057	0.171	0.2273	0.0108	2e-04	0.0059	0.006	0.0092	4e-04	0.0048	0.011	0.1196	0.1777	0.0016	3e-04	0.0056	0.0141	0.0073	0.0057	0.0071	0.0034	3e-04
3	rs79914706	46196991	0.67	1.42251265947232	0.71	1.13941950935302	0.145614499501498	0.506254610460143	8e-04	9e-04	0.0136	0.1866	0.0056	0.1709	0.2275	0.0108	2e-04	0.0058	0.006	0.0092	4e-04	0.0047	0.011	0.1198	0.1778	0.0014	3e-04	0.0056	0.0142	0.0073	0.0057	0.0071	0.0033	2e-04
3	rs7616215	46205686	0.67	1.42251265947232	0.71	1.13941950935302	0.146068519890446	0.501448813953978	8e-04	9e-04	0.0136	0.1868	0.0055	0.1708	0.2276	0.0108	2e-04	0.0058	0.006	0.0092	4e-04	0.0047	0.011	0.1198	0.1778	0.0013	3e-04	0.0056	0.0142	0.0073	0.0057	0.007	0.0033	2e-04
3	rs13098911	46235201	0.67	1.42251265947232	0.7	1.22290318011101	0.146783680304064	0.50776740458959	8e-04	9e-04	0.0137	0.1867	0.0054	0.1707	0.2274	0.0109	2e-04	0.0058	0.0061	0.0093	4e-04	0.0047	0.011	0.1201	0.1778	0.0013	2e-04	0.0056	0.0142	0.0073	0.0057	0.007	0.0034	2e-04
3	rs3136671	46243175	0.67	1.42251265947232	0.7	1.22290318011101	0.150423690861192	0.52503786196369	8e-04	9e-04	0.0137	0.1867	0.0053	0.1706	0.2273	0.0109	2e-04	0.0058	0.0061	0.0093	4e-04	0.0047	0.011	0.1202	0.1777	0.0013	2e-04	0.0056	0.0142	0.0074	0.0057	0.007	0.0034	2e-04
3	rs3181077	46250652	0.67	1.42251265947232	0.7	1.22290318011101	0.140898044088533	0.486693658481784	8e-04	9e-04	0.0138	0.1866	0.0055	0.1702	0.2267	0.0109	2e-04	0.0059	0.0062	0.0094	4e-04	0.0049	0.0111	0.1207	0.1771	0.0013	2e-04	0.0056	0.0143	0.0075	0.0057	0.0071	0.0036	2e-04
3	rs17283264	46253566	0.67	1.42251265947232	0.7	1.22290318011101	0.140739249316416	0.484517354557188	8e-04	9e-04	0.0138	0.1866	0.0055	0.1702	0.2267	0.0109	2e-04	0.0059	0.0062	0.0094	4e-04	0.0049	0.0111	0.1207	0.1771	0.0013	2e-04	0.0056	0.0143	0.0075	0.0057	0.0071	0.0036	2e-04
3	rs79893749	46253650	0.67	1.42251265947232	0.69	1.31001637589678	0.140739249316416	0.484517354557188	8e-04	9e-04	0.0138	0.1866	0.0055	0.1702	0.2267	0.0109	2e-04	0.0059	0.0062	0.0094	4e-04	0.0049	0.0111	0.1207	0.1771	0.0013	2e-04	0.0056	0.0143	0.0075	0.0057	0.0071	0.0036	2e-04
3	rs34673873	46264059	0.67	1.42251265947232	0.69	1.31001637589678	0.140263507526684	0.49146305020198	8e-04	9e-04	0.0138	0.1866	0.0055	0.1701	0.2267	0.0108	2e-04	0.0059	0.0062	0.0094	4e-04	0.0049	0.0111	0.1207	0.1771	0.0013	2e-04	0.0056	0.0143	0.0075	0.0058	0.007	0.0036	2e-04
3	Affx-22373181	46266726	0.67	1.42251265947232	0.69	1.31001637589678	0.139472745874132	0.48710199483711	8e-04	9e-04	0.0139	0.1866	0.0055	0.1701	0.2266	0.0108	2e-04	0.0059	0.0062	0.0094	4e-04	0.0049	0.0111	0.1207	0.1771	0.0013	2e-04	0.0056	0.0143	0.0076	0.0058	0.007	0.0036	2e-04
3	rs41423346	46272165	0.67	1.42251265947232	0.69	1.31001637589678	0.138936556470444	0.474484829824213	8e-04	9e-04	0.0139	0.1866	0.0055	0.17	0.2266	0.0108	2e-04	0.0059	0.0062	0.0094	4e-04	0.0049	0.0111	0.1207	0.1771	0.0013	2e-04	0.0056	0.0143	0.0076	0.0058	0.007	0.0036	2e-04
3	rs67676925	46274259	0.67	1.42251265947232	0.69	1.31001637589678	0.14441863727434	0.459270901946827	8e-04	0.001	0.0147	0.1866	0.0057	0.1692	0.2255	0.0105	2e-04	0.006	0.0063	0.0101	4e-04	0.0052	0.0115	0.1201	0.177	0.0014	2e-04	0.0056	0.0143	0.0079	0.0058	0.007	0.0038	2e-04
3	rs61222471	46276075	0.66	1.52544255352631	0.69	1.31001637589678	0.147207251797085	0.471107793464998	7e-04	0.001	0.015	0.1866	0.0057	0.1689	0.2248	0.0105	2e-04	0.006	0.0063	0.0104	4e-04	0.0052	0.0117	0.1199	0.177	0.0014	2e-04	0.0056	0.0143	0.0081	0.0058	0.007	0.0038	2e-04
3	rs12636651	46282391	0.67	1.42251265947232	0.69	1.31001637589678	0.14992870411568	0.459002800093993	7e-04	0.001	0.0152	0.1867	0.0058	0.1685	0.2249	0.0104	2e-04	0.006	0.0063	0.0105	4e-04	0.0053	0.0118	0.1197	0.1769	0.0014	2e-04	0.0056	0.0143	0.0081	0.0059	0.0071	0.0039	2e-04
3	rs1491962	46304606	0.66	1.52544255352631	0.69	1.31001637589678	0.141056945960094	0.482072020876729	8e-04	0.001	0.0155	0.1868	0.0059	0.1679	0.2242	0.0102	2e-04	0.0059	0.0064	0.0107	4e-04	0.0054	0.0119	0.1195	0.1766	0.0013	2e-04	0.0058	0.0144	0.0084	0.006	0.0072	0.004	2e-04
3	rs4987053	46306700	0.66	1.52544255352631	0.69	1.31001637589678	0.140898044088533	0.478816553258999	8e-04	0.001	0.0156	0.1868	0.0059	0.1679	0.2242	0.0102	2e-04	0.0059	0.0064	0.0107	4e-04	0.0054	0.0119	0.1195	0.1766	0.0013	2e-04	0.0058	0.0144	0.0084	0.006	0.0072	0.004	2e-04
3	rs77410118	46310976	0.66	1.52544255352631	0.68	1.40079159929308	0.139883607926	0.475566803503387	8e-04	0.001	0.0156	0.1868	0.0059	0.1678	0.2242	0.0102	2e-04	0.0059	0.0064	0.0107	4e-04	0.0054	0.0119	0.1195	0.1766	0.0013	2e-04	0.0058	0.0144	0.0084	0.006	0.0072	0.0041	2e-04
3	rs7371987	46318508	0.66	1.52544255352631	0.68	1.40079159929308	0.137210299781596	0.478274530352537	8e-04	0.001	0.0156	0.1868	0.006	0.1676	0.224	0.0101	2e-04	0.0059	0.0064	0.0107	4e-04	0.0054	0.0119	0.1195	0.1766	0.0013	2e-04	0.0056	0.0145	0.0084	0.006	0.0073	0.0043	2e-04
3	rs79964203	46320360	0.66	1.52544255352631	0.68	1.40079159929308	0.136741748407572	0.480850552507758	8e-04	0.001	0.0156	0.1868	0.006	0.1676	0.224	0.0101	2e-04	0.0059	0.0064	0.0107	4e-04	0.0054	0.0119	0.1195	0.1766	0.0013	2e-04	0.0056	0.0145	0.0084	0.006	0.0073	0.0043	2e-04
3	rs17284187	46332999	0.66	1.52544255352631	0.69	1.31001637589678	0.135434922451267	0.48275096000509	8e-04	0.001	0.0156	0.1868	0.006	0.1676	0.224	0.0101	2e-04	0.0059	0.0064	0.0107	4e-04	0.0054	0.0119	0.1196	0.1766	0.0013	2e-04	0.0056	0.0144	0.0084	0.006	0.0073	0.0044	2e-04
3	rs9990343	46339812	0.66	1.52544255352631	0.69	1.31001637589678	0.124188663068277	0.459136845881945	8e-04	0.001	0.0156	0.1862	0.0061	0.1665	0.2236	0.0101	2e-04	0.0059	0.0064	0.011	5e-04	0.0056	0.012	0.1203	0.1767	0.0013	2e-04	0.0057	0.0142	0.0086	0.0063	0.0074	0.0045	3e-04
3	rs116424115	46341230	0.66	1.52544255352631	0.7	1.22290318011101	0.120686365978107	0.459404968286183	8e-04	0.001	0.0157	0.1859	0.0061	0.1664	0.2235	0.01	2e-04	0.0059	0.0064	0.011	5e-04	0.0056	0.0121	0.1204	0.1767	0.0013	2e-04	0.0057	0.0141	0.0088	0.0063	0.0074	0.0045	3e-04
3	rs6441961	46352384	0.66	1.52544255352631	0.7	1.22290318011101	0.115942018352639	0.460343720140596	9e-04	0.001	0.0157	0.1852	0.0062	0.166	0.2232	0.01	2e-04	0.0059	0.0064	0.0111	6e-04	0.0058	0.0121	0.1208	0.1767	0.0012	2e-04	0.0057	0.0138	0.0092	0.0064	0.0075	0.0046	3e-04
3	rs34180919	46353199	0.66	1.52544255352631	0.7	1.22290318011101	0.115153238303667	0.451913144428778	9e-04	0.001	0.0157	0.1852	0.0063	0.166	0.2232	0.01	2e-04	0.0059	0.0064	0.0111	6e-04	0.0058	0.0121	0.1208	0.1767	0.0012	2e-04	0.0057	0.0138	0.0092	0.0064	0.0075	0.0046	3e-04
3	rs1799864	46399208	0.66	1.52544255352631	0.7	1.22290318011101	0.117245053184529	0.384988280351675	0.001	8e-04	0.0161	0.1854	0.0065	0.1647	0.2226	0.0098	4e-04	0.0058	0.0066	0.0112	8e-04	0.006	0.0123	0.1197	0.1768	0.0014	3e-04	0.0058	0.014	0.0092	0.0067	0.0079	0.0046	3e-04
3	rs1800024	46412559	0.66	1.52544255352631	0.7	1.22290318011101	0.1229266523519	0.397441281578974	0.001	8e-04	0.0161	0.1856	0.0065	0.1643	0.2222	0.0096	4e-04	0.0058	0.0066	0.0111	9e-04	0.006	0.0124	0.1197	0.177	0.0014	4e-04	0.0057	0.014	0.0093	0.0068	0.008	0.0046	4e-04
3	rs1799863	46414557	0.66	1.52544255352631	0.7	1.22290318011101	0.120281740145699	0.383455375723679	0.001	8e-04	0.0161	0.1856	0.0065	0.1645	0.2222	0.0096	4e-04	0.0057	0.0066	0.0111	9e-04	0.006	0.0124	0.1196	0.177	0.0014	4e-04	0.0057	0.014	0.0093	0.0068	0.008	0.0046	4e-04
3	rs41526948	46416686	0.66	1.52544255352631	0.7	1.22290318011101	0.117671887708846	0.381031769424645	0.001	8e-04	0.0161	0.1855	0.0065	0.1646	0.2221	0.0096	4e-04	0.0057	0.0066	0.0111	9e-04	0.006	0.0124	0.1196	0.177	0.0015	4e-04	0.0057	0.0141	0.0093	0.0068	0.008	0.0046	4e-04
3	rs41442546	46417069	0.66	1.52544255352631	0.7	1.22290318011101	0.117216631342647	0.383710741442212	0.001	8e-04	0.0161	0.1855	0.0065	0.1647	0.222	0.0096	4e-04	0.0057	0.0066	0.0111	9e-04	0.006	0.0124	0.1196	0.1769	0.0015	4e-04	0.0057	0.0141	0.0093	0.0068	0.008	0.0046	4e-04
3	rs6441975	46428190	0.66	1.52544255352631	0.7	1.22290318011101	0.10904332936278	0.370621581428709	0.001	7e-04	0.0162	0.1852	0.0066	0.1655	0.2215	0.0095	5e-04	0.0055	0.0067	0.0108	9e-04	0.0061	0.0125	0.1192	0.1767	0.0015	4e-04	0.0057	0.0145	0.0094	0.0069	0.0081	0.0047	4e-04
3	rs6441976	46438012	0.66	1.52544255352631	0.7	1.22290318011101	0.102404532076985	0.376959635721298	0.001	7e-04	0.0162	0.1848	0.0066	0.1654	0.2209	0.0094	5e-04	0.0056	0.0067	0.011	9e-04	0.0059	0.0125	0.1192	0.1772	0.0015	4e-04	0.0057	0.0147	0.0094	0.007	0.0082	0.0048	4e-04
3	rs743661	46440977	0.66	1.52544255352631	0.7	1.22290318011101	0.101128545467108	0.382179258775085	0.001	7e-04	0.0162	0.1847	0.0066	0.1654	0.2207	0.0094	5e-04	0.0056	0.0067	0.011	9e-04	0.0059	0.0125	0.1193	0.1773	0.0016	4e-04	0.0057	0.0148	0.0095	0.0071	0.0082	0.0048	4e-04
3	rs11574441	46449175	0.66	1.52544255352631	0.7	1.22290318011101	0.0968041274984686	0.403514393819479	0.001	7e-04	0.0163	0.1842	0.0067	0.1654	0.2201	0.0093	5e-04	0.0056	0.0067	0.0111	9e-04	0.0057	0.0125	0.1193	0.1777	0.0016	4e-04	0.0057	0.015	0.0095	0.0072	0.0083	0.0048	4e-04
3	rs11574443	46449581	0.66	1.52544255352631	0.7	1.22290318011101	0.0964763758873686	0.401314814892964	0.001	7e-04	0.0163	0.1842	0.0067	0.1654	0.22	0.0093	5e-04	0.0056	0.0067	0.0111	9e-04	0.0057	0.0125	0.1193	0.1777	0.0016	4e-04	0.0057	0.015	0.0095	0.0072	0.0083	0.0048	4e-04
3	rs111863112	46449863	0.66	1.52544255352631	0.7	1.22290318011101	0.0964511931339931	0.400151669941544	0.001	7e-04	0.0163	0.1842	0.0067	0.1654	0.22	0.0093	5e-04	0.0056	0.0067	0.0111	9e-04	0.0057	0.0125	0.1193	0.1777	0.0016	4e-04	0.0057	0.015	0.0095	0.0072	0.0083	0.0048	4e-04
3	rs6441977	46450072	0.66	1.52544255352631	0.7	1.22290318011101	0.0962750294678621	0.398860376355069	0.001	7e-04	0.0163	0.1842	0.0067	0.1654	0.22	0.0093	5e-04	0.0056	0.0067	0.0111	0.001	0.0057	0.0125	0.1193	0.1777	0.0016	4e-04	0.0057	0.015	0.0095	0.0072	0.0083	0.0048	4e-04
3	rs3204850	46450297	0.65	1.63270652839539	0.7	1.22290318011101	0.0941024304837636	0.395379635288288	0.001	6e-04	0.0163	0.1842	0.0066	0.1654	0.22	0.0093	5e-04	0.0056	0.0067	0.0111	0.001	0.0057	0.0125	0.1194	0.1777	0.0016	4e-04	0.0057	0.0151	0.0097	0.0072	0.0084	0.0048	4e-04
3	rs1015164	46451680	0.65	1.63270652839539	0.7	1.22290318011101	0.0936815405289426	0.388187290811279	0.001	6e-04	0.0163	0.1841	0.0066	0.1654	0.2199	0.0092	5e-04	0.0056	0.0067	0.0111	0.001	0.0057	0.0125	0.1193	0.1778	0.0016	4e-04	0.0057	0.0151	0.0097	0.0072	0.0084	0.0048	4e-04
3	rs112249491	46466314	0.65	1.63270652839539	0.71	1.13941950935302	0.0830616169148033	0.344710019622778	0.001	6e-04	0.0164	0.1834	0.0066	0.1665	0.219	0.0088	5e-04	0.0056	0.0068	0.0113	0.001	0.0058	0.0127	0.1189	0.1774	0.0016	5e-04	0.0056	0.0154	0.01	0.0073	0.0085	0.0049	5e-04
3	rs2373245	46470534	0.65	1.63270652839539	0.71	1.13941950935302	0.0849534403156179	0.310902321078217	0.001	6e-04	0.0164	0.1835	0.0066	0.1666	0.2187	0.0088	5e-04	0.0056	0.0069	0.0114	0.001	0.0058	0.0127	0.1186	0.1775	0.0016	5e-04	0.0056	0.0154	0.0101	0.0073	0.0085	0.005	5e-04
3	rs4452362	46470654	0.65	1.63270652839539	0.71	1.13941950935302	0.0849534403156179	0.31042170516544	0.001	6e-04	0.0164	0.1835	0.0066	0.1666	0.2187	0.0088	5e-04	0.0056	0.0069	0.0114	0.001	0.0058	0.0127	0.1186	0.1775	0.0016	5e-04	0.0056	0.0154	0.0101	0.0073	0.0085	0.005	5e-04
3	rs17141113	46476348	0.65	1.63270652839539	0.71	1.13941950935302	0.0861203580406458	0.33042815514877	0.001	6e-04	0.0164	0.1838	0.0067	0.1669	0.2177	0.0086	5e-04	0.0056	0.007	0.0115	0.001	0.006	0.0127	0.1188	0.1769	0.0015	5e-04	0.0056	0.0153	0.0102	0.0073	0.0087	0.005	5e-04
3	rs3213479	46479668	0.65	1.63270652839539	0.7	1.22290318011101	0.0876762393893931	0.328349957995155	0.001	6e-04	0.0163	0.1837	0.0066	0.1674	0.2177	0.0085	5e-04	0.0056	0.0071	0.0115	0.001	0.006	0.0127	0.1189	0.1764	0.0015	5e-04	0.0056	0.0153	0.0104	0.0074	0.0086	0.005	5e-04
3	rs743659	46489015	0.65	1.63270652839539	0.7	1.22290318011101	0.0813324641777969	0.320803348217437	0.0011	6e-04	0.016	0.183	0.0069	0.1688	0.2169	0.008	6e-04	0.0058	0.0075	0.0116	0.0012	0.0063	0.0124	0.1186	0.1758	0.0013	6e-04	0.0057	0.0151	0.0105	0.0074	0.0089	0.0053	5e-04
3	rs4547741	46500458	0.65	1.63270652839539	0.7	1.22290318011101	0.0957226888639199	0.325178978230885	0.0012	6e-04	0.0161	0.1842	0.007	0.1688	0.2153	0.0074	7e-04	0.0059	0.0078	0.0121	0.0012	0.0065	0.0123	0.1181	0.1752	0.0013	7e-04	0.006	0.0147	0.0105	0.0076	0.0093	0.0053	6e-04
3	rs17078876	46500978	0.65	1.63270652839539	0.7	1.22290318011101	0.0922300202810348	0.302762128271929	0.0012	6e-04	0.016	0.1839	0.007	0.1688	0.2157	0.0074	7e-04	0.0059	0.0078	0.0122	0.0012	0.0065	0.0121	0.1181	0.1752	0.0012	7e-04	0.006	0.0147	0.0105	0.0076	0.0093	0.0053	6e-04
3	rs1126478	46501213	0.65	1.63270652839539	0.7	1.22290318011101	0.091375701077064	0.324448496873198	0.0012	7e-04	0.016	0.1839	0.007	0.1686	0.2158	0.0074	7e-04	0.0059	0.0078	0.0123	0.0013	0.0065	0.0119	0.1182	0.1752	0.0013	7e-04	0.006	0.0147	0.0105	0.0076	0.0093	0.0054	6e-04
3	rs1126477	46501268	0.65	1.63270652839539	0.7	1.22290318011101	0.0914730833619782	0.322259952932859	0.0012	7e-04	0.0159	0.1839	0.007	0.1686	0.2159	0.0074	7e-04	0.0059	0.0078	0.0122	0.0013	0.0066	0.0119	0.1182	0.1752	0.0013	7e-04	0.006	0.0147	0.0105	0.0076	0.0093	0.0054	6e-04
3	rs79020933	46501762	0.65	1.63270652839539	0.7	1.22290318011101	0.0928433254356482	0.284335629527589	0.0012	7e-04	0.0159	0.1839	0.007	0.1685	0.2158	0.0074	7e-04	0.0059	0.0078	0.0123	0.0013	0.0066	0.0119	0.1182	0.1752	0.0012	7e-04	0.006	0.0147	0.0105	0.0076	0.0093	0.0054	6e-04
3	rs72900268	46503753	0.65	1.63270652839539	0.7	1.22290318011101	0.0902846658599796	0.285623388143333	0.0013	7e-04	0.0159	0.1839	0.0071	0.1685	0.2157	0.0074	7e-04	0.0059	0.0078	0.0123	0.0014	0.0066	0.012	0.118	0.1746	0.0013	7e-04	0.0061	0.0147	0.0105	0.0076	0.0093	0.0054	6e-04
3	rs12638228	46516722	0.63	1.86036480438905	0.71	1.13941950935302	0.225524634813044	0.262035722368887	0.0021	0.0011	0.0155	0.1843	0.0079	0.1666	0.2134	0.0066	0.0013	0.0061	0.0082	0.0138	0.0031	0.0072	0.0132	0.1158	0.1698	0.0021	0.0014	0.007	0.0146	0.0101	0.0081	0.01	0.0059	0.0011
3	rs6441999	46517300	0.63	1.86036480438905	0.71	1.13941950935302	0.223860287278249	0.243316969283838	0.0021	0.0011	0.0156	0.1843	0.0079	0.1665	0.2134	0.0066	0.0013	0.0061	0.0082	0.0138	0.0031	0.0073	0.0132	0.1158	0.1698	0.0021	0.0014	0.007	0.0146	0.0101	0.0081	0.01	0.0059	0.0011
3	rs1464341	46518223	0.63	1.86036480438905	0.71	1.13941950935302	0.225441254193203	0.24801148331801	0.0021	0.0011	0.0156	0.1845	0.0079	0.1662	0.2134	0.0066	0.0013	0.0061	0.0082	0.0138	0.0031	0.0073	0.0132	0.1158	0.1697	0.0021	0.0014	0.007	0.0146	0.0101	0.0081	0.01	0.0059	0.0011
3	rs114773352	46527221	0.63	1.86036480438905	0.71	1.13941950935302	0.209510722253629	0.222119240298046	0.0022	0.0011	0.0157	0.1839	0.008	0.1656	0.213	0.0066	0.0014	0.0062	0.0082	0.0138	0.0031	0.0074	0.0134	0.1164	0.1692	0.0022	0.0017	0.007	0.0148	0.0101	0.0082	0.0101	0.0059	0.0011
3	rs62247796	46529418	0.63	1.86036480438905	0.71	1.13941950935302	0.207953678428446	0.22157844819789	0.0022	0.0011	0.0158	0.1837	0.008	0.1654	0.213	0.0066	0.0014	0.0062	0.0082	0.0138	0.0032	0.0075	0.0135	0.1166	0.169	0.0022	0.0017	0.0071	0.0149	0.0101	0.0082	0.0101	0.0059	0.0011
3	rs28413725	46530685	0.63	1.86036480438905	0.71	1.13941950935302	0.209270750532681	0.218773296089836	0.0022	0.0011	0.0158	0.1836	0.008	0.1653	0.2129	0.0066	0.0014	0.0062	0.0082	0.0138	0.0032	0.0075	0.0135	0.1166	0.1689	0.0022	0.0017	0.0071	0.0149	0.0101	0.0082	0.0101	0.0059	0.0011
3	rs7371865	46549188	0.63	1.86036480438905	0.71	1.13941950935302	0.197508695973353	0.212025115407656	0.0024	0.0012	0.0159	0.1838	0.0081	0.1648	0.2119	0.0066	0.0016	0.0063	0.0083	0.0138	0.0033	0.0075	0.0137	0.116	0.1681	0.0024	0.0019	0.0071	0.0149	0.0102	0.0082	0.0107	0.006	0.0012
3	rs56106816	46550843	0.63	1.86036480438905	0.71	1.13941950935302	0.199682284089926	0.205241821329961	0.0024	0.0012	0.0159	0.1838	0.0081	0.1648	0.2118	0.0066	0.0016	0.0063	0.0084	0.0138	0.0033	0.0075	0.0137	0.1159	0.1681	0.0024	0.0019	0.0071	0.0149	0.0102	0.0083	0.0108	0.0061	0.0013
3	rs1879328	46568157	0.63	1.86036480438905	0.71	1.13941950935302	0.193890587976143	0.239426796864417	0.0024	0.0012	0.016	0.1837	0.0082	0.165	0.212	0.0066	0.0016	0.0064	0.0084	0.0135	0.0033	0.0075	0.0138	0.1157	0.1677	0.0024	0.0018	0.0071	0.0148	0.0103	0.0083	0.011	0.0061	0.0013
3	rs6791703	46569721	0.63	1.86036480438905	0.71	1.13941950935302	0.195656388089383	0.234454778689623	0.0024	0.0012	0.0159	0.1838	0.0082	0.1649	0.2119	0.0066	0.0016	0.0064	0.0084	0.0135	0.0033	0.0075	0.0138	0.1157	0.1677	0.0024	0.0018	0.0071	0.0148	0.0103	0.0084	0.0111	0.0061	0.0013
3	rs1402152	46574418	0.63	1.86036480438905	0.71	1.13941950935302	0.209470716196964	0.226461027254061	0.0024	0.0012	0.0159	0.1837	0.0084	0.1641	0.2126	0.0066	0.0016	0.0064	0.0084	0.0135	0.0033	0.0075	0.0138	0.1158	0.1676	0.0024	0.0018	0.0071	0.0149	0.0103	0.0083	0.0111	0.0061	0.0013
3	rs17220622	46579125	0.63	1.86036480438905	0.71	1.13941950935302	0.170305950786283	0.218020067032075	0.0024	0.0013	0.0159	0.1835	0.0085	0.1641	0.2122	0.0066	0.0017	0.0064	0.0084	0.0135	0.0035	0.0075	0.0138	0.1155	0.1673	0.0024	0.002	0.0071	0.015	0.0104	0.0084	0.0112	0.0061	0.0017
3	rs1520493	46580222	0.63	1.86036480438905	0.71	1.13941950935302	0.166248557657743	0.215872693787667	0.0024	0.0013	0.0159	0.1834	0.0085	0.1642	0.2121	0.0066	0.0017	0.0064	0.0084	0.0135	0.0035	0.0075	0.0138	0.1154	0.1672	0.0024	0.002	0.0071	0.015	0.0104	0.0084	0.0112	0.0061	0.0018
3	rs17078944	46580591	0.63	1.86036480438905	0.71	1.13941950935302	0.179689533766796	0.207247956042958	0.0024	0.0013	0.0159	0.1835	0.0085	0.1641	0.2122	0.0066	0.0017	0.0064	0.0084	0.0135	0.0035	0.0075	0.0138	0.1155	0.1672	0.0024	0.002	0.0071	0.015	0.0104	0.0084	0.0112	0.0061	0.0016
3	rs17286758	46586622	0.63	1.86036480438905	0.71	1.13941950935302	0.172445499860599	0.186462995942521	0.0024	0.0013	0.0158	0.1835	0.0084	0.1639	0.2126	0.0066	0.0018	0.0065	0.0085	0.0134	0.0035	0.0073	0.0138	0.1161	0.1669	0.0024	0.002	0.007	0.0149	0.0103	0.0083	0.0111	0.0061	0.0016
3	rs9311391	46592434	0.63	1.86036480438905	0.71	1.13941950935302	0.172445499860599	0.190354815795888	0.0024	0.0013	0.0158	0.1833	0.0084	0.1638	0.2127	0.0066	0.0018	0.0065	0.0085	0.0133	0.0035	0.0073	0.0138	0.1162	0.1672	0.0024	0.002	0.007	0.0149	0.0102	0.0083	0.0111	0.0061	0.0016
3	rs34227041	46592587	0.63	1.86036480438905	0.71	1.13941950935302	0.174564537785506	0.204083351998169	0.0024	0.0013	0.0158	0.1831	0.0084	0.1637	0.2128	0.0067	0.0018	0.0065	0.0085	0.0133	0.0035	0.0073	0.0138	0.1162	0.1675	0.0024	0.002	0.0071	0.015	0.01	0.0083	0.0112	0.0061	0.0016
3	rs28687398	46592987	0.63	1.86036480438905	0.71	1.13941950935302	0.185609075706952	0.20135387931566	0.0024	0.0013	0.0157	0.1832	0.0085	0.1635	0.2127	0.0067	0.0018	0.0065	0.0086	0.0139	0.0034	0.0073	0.0139	0.1155	0.1669	0.0024	0.0021	0.007	0.0152	0.0101	0.0083	0.0114	0.0061	0.0016
3	rs73071905	46597470	0.63	1.86036480438905	0.71	1.13941950935302	0.249149212503801	0.143678453793877	0.0022	0.0012	0.0155	0.1834	0.0085	0.1632	0.2127	0.0071	0.0018	0.0067	0.0088	0.0139	0.0035	0.0074	0.0142	0.1148	0.1658	0.002	0.002	0.0073	0.0156	0.0102	0.0084	0.012	0.0062	0.0016
3	rs73071917	46599177	0.63	1.86036480438905	0.71	1.13941950935302	0.272309793108643	0.141913448067169	0.0022	0.0012	0.0154	0.1836	0.0085	0.1632	0.2127	0.0071	0.0018	0.0067	0.0089	0.0139	0.0035	0.0074	0.0142	0.1145	0.1656	0.002	0.0019	0.0073	0.0157	0.0102	0.0085	0.0122	0.0062	0.0016
3	rs2280408	46599457	0.63	1.86036480438905	0.71	1.13941950935302	0.275929190600305	0.137032169980304	0.002	0.0011	0.0151	0.1839	0.0082	0.1643	0.2152	0.0067	0.0018	0.0064	0.0087	0.0133	0.0034	0.0073	0.0136	0.1151	0.166	0.0019	0.0018	0.0073	0.0156	0.0097	0.0085	0.0118	0.0057	0.0016
3	rs2139633	46602736	0.63	1.86036480438905	0.71	1.13941950935302	0.300178921042071	0.142469961976645	0.0021	0.0011	0.0151	0.1838	0.0082	0.1641	0.2152	0.0068	0.0019	0.0064	0.0087	0.0133	0.0034	0.0073	0.0137	0.1149	0.1655	0.002	0.0019	0.0074	0.0157	0.0097	0.0085	0.0118	0.0058	0.0016
3	rs7650998	46607255	0.63	1.86036480438905	0.71	1.13941950935302	0.278730869216002	0.134478707728928	0.0021	0.0011	0.0151	0.1842	0.0081	0.1642	0.2147	0.0068	0.0018	0.0064	0.0087	0.0133	0.0035	0.0073	0.0137	0.1155	0.1653	0.002	0.0019	0.0074	0.0157	0.0094	0.0085	0.0118	0.0058	0.0016
3	rs11130097	46620614	0.63	1.86036480438905	0.71	1.13941950935302	0.278262865144063	0.129425089351059	0.0021	0.0011	0.0151	0.1843	0.0082	0.1633	0.2143	0.0069	0.0018	0.0069	0.0087	0.0133	0.0036	0.0073	0.0138	0.1158	0.165	0.0021	0.0019	0.0073	0.0157	0.0095	0.0085	0.0117	0.0059	0.0017
3	rs12490188	46635328	0.63	1.86036480438905	0.7	1.22290318011101	0.40849889566069	0.101563281012399	0.0022	0.0013	0.0149	0.184	0.0079	0.1638	0.2122	0.0074	0.0019	0.0069	0.0089	0.0139	0.0043	0.0072	0.014	0.1163	0.1617	0.0024	0.0021	0.0076	0.0167	0.0094	0.0086	0.0122	0.0063	0.0017
3	rs10514714	46635824	0.63	1.86036480438905	0.7	1.22290318011101	0.4134246214616	0.103202680493299	0.0022	0.0013	0.0149	0.184	0.0078	0.1638	0.2122	0.0074	0.0019	0.0069	0.0089	0.0139	0.0043	0.0072	0.014	0.1163	0.1616	0.0024	0.0021	0.0076	0.0167	0.0094	0.0086	0.0122	0.0063	0.0017
3	rs57417282	46636168	0.63	1.86036480438905	0.7	1.22290318011101	0.414689431417657	0.108097900011537	0.0022	0.0013	0.0149	0.184	0.0078	0.1638	0.2122	0.0074	0.0019	0.0069	0.0089	0.0139	0.0043	0.0072	0.014	0.1163	0.1616	0.0024	0.0021	0.0076	0.0167	0.0094	0.0086	0.0122	0.0063	0.0017
3	rs17221605	46636218	0.63	1.86036480438905	0.7	1.22290318011101	0.414574368964859	0.107930529708158	0.0022	0.0013	0.0149	0.184	0.0078	0.1638	0.2122	0.0074	0.0019	0.0069	0.0089	0.0139	0.0043	0.0072	0.014	0.1163	0.1616	0.0024	0.0021	0.0076	0.0167	0.0094	0.0086	0.0122	0.0063	0.0017
3	rs17287638	46637687	0.63	1.86036480438905	0.7	1.22290318011101	0.420520797303645	0.108516761928989	0.0022	0.0013	0.015	0.1839	0.0078	0.1638	0.2126	0.0073	0.0019	0.0069	0.0089	0.0139	0.0043	0.0072	0.014	0.1163	0.1615	0.0024	0.0021	0.0076	0.0167	0.0094	0.0086	0.0122	0.0063	0.0017
3	rs35795952	46645694	0.63	1.86036480438905	0.69	1.31001637589678	0.301056432624288	0.0805359924956951	0.0024	0.0013	0.0152	0.1836	0.0077	0.1641	0.2127	0.0072	0.002	0.0068	0.009	0.0139	0.004	0.0072	0.0139	0.1166	0.1609	0.0024	0.0021	0.0077	0.0168	0.0094	0.0086	0.0124	0.0063	0.0017
3	rs79567885	46649937	0.63	1.86036480438905	0.69	1.31001637589678	0.309757593390602	0.060009941834155	0.0024	0.0014	0.0152	0.1833	0.0075	0.1647	0.2121	0.0074	0.0019	0.0067	0.009	0.0141	0.0042	0.0072	0.0139	0.1167	0.1597	0.0026	0.0021	0.0077	0.017	0.0094	0.0085	0.0127	0.0063	0.0017
3	rs74349719	46650701	0.63	1.86036480438905	0.69	1.31001637589678	0.319193191547623	0.0558536176850008	0.0025	0.0015	0.0152	0.1833	0.0075	0.165	0.2119	0.0074	0.0019	0.0067	0.009	0.0142	0.0043	0.0072	0.0138	0.1167	0.1593	0.0027	0.0021	0.0078	0.0171	0.0094	0.0084	0.0129	0.0063	0.0017
3	rs6442009	46652429	0.63	1.86036480438905	0.69	1.31001637589678	0.378962772222604	0.0614679728446678	0.0026	0.0016	0.0152	0.1829	0.0072	0.1655	0.2115	0.0076	0.0019	0.0067	0.0091	0.0145	0.0045	0.0072	0.0138	0.1162	0.1584	0.003	0.0021	0.0078	0.0172	0.0093	0.0083	0.0133	0.0064	0.0017
3	rs115892515	46653585	0.63	1.86036480438905	0.69	1.31001637589678	0.380228441227639	0.052758440569807	0.0026	0.0016	0.0151	0.183	0.0071	0.1656	0.2115	0.0078	0.0019	0.0066	0.0091	0.0146	0.0045	0.0071	0.0137	0.1163	0.1581	0.003	0.0021	0.0079	0.0173	0.0092	0.0083	0.0133	0.0065	0.0017
3	rs73077539	46653945	0.63	1.86036480438905	0.69	1.31001637589678	0.38282147152389	0.0542649254622272	0.0026	0.0016	0.0151	0.183	0.0071	0.1656	0.2115	0.0078	0.0019	0.0066	0.0091	0.0146	0.0045	0.0071	0.0137	0.1163	0.1581	0.003	0.0021	0.008	0.0174	0.0091	0.0083	0.0134	0.0065	0.0017
3	rs17221925	46656005	0.63	1.86036480438905	0.69	1.31001637589678	0.364588981360753	0.0553430878808383	0.0027	0.0016	0.0151	0.1831	0.0073	0.1657	0.212	0.0079	0.0019	0.0066	0.0091	0.0147	0.0045	0.0071	0.0134	0.116	0.1574	0.003	0.0021	0.008	0.0175	0.0091	0.0083	0.0132	0.0067	0.0016
3	rs73077559	46656952	0.63	1.86036480438905	0.69	1.31001637589678	0.348021228134842	0.0583712035217397	0.0027	0.0016	0.0151	0.1831	0.0075	0.1659	0.2122	0.008	0.0019	0.0066	0.0091	0.0149	0.0045	0.007	0.0129	0.1161	0.1567	0.003	0.0022	0.008	0.0176	0.0091	0.0083	0.0131	0.0069	0.0016
3	rs2139635	46658044	0.63	1.86036480438905	0.69	1.31001637589678	0.326227529447406	0.0430218046720096	0.0028	0.0016	0.015	0.1831	0.0074	0.1659	0.2116	0.0086	0.0018	0.0066	0.009	0.0155	0.0044	0.0068	0.0128	0.1166	0.1544	0.0032	0.0022	0.0084	0.0182	0.0094	0.0083	0.0136	0.007	0.0016
3	rs148870990	46658775	0.63	1.86036480438905	0.69	1.31001637589678	0.294460027480629	0.0323034698908389	0.0029	0.0016	0.0154	0.1838	0.0075	0.1657	0.2117	0.009	0.0017	0.0065	0.0089	0.0157	0.0044	0.0065	0.0122	0.1166	0.153	0.0032	0.0022	0.0085	0.0188	0.0096	0.0076	0.014	0.007	0.0016
3	rs56293238	46658908	0.63	1.86036480438905	0.69	1.31001637589678	0.293496521976095	0.0319538013725012	0.0029	0.0016	0.0154	0.1839	0.0075	0.1657	0.2117	0.009	0.0017	0.0065	0.0089	0.0158	0.0043	0.0065	0.0121	0.1165	0.1528	0.0032	0.0022	0.0086	0.0188	0.0096	0.0075	0.014	0.007	0.0016
3	rs113061184	46659022	0.63	1.86036480438905	0.69	1.31001637589678	0.289754931175008	0.0304752036483773	0.0029	0.0016	0.0154	0.184	0.0075	0.1657	0.2117	0.0091	0.0017	0.0065	0.0088	0.0158	0.0043	0.0064	0.0121	0.1166	0.1527	0.0032	0.0022	0.0086	0.0189	0.0096	0.0075	0.0141	0.007	0.0016
3	rs62248693	46666121	0.62	1.9808177460267	0.69	1.31001637589678	0.294460027480629	0.0269220242228822	0.0029	0.0015	0.0158	0.185	0.0074	0.1654	0.2114	0.0095	0.0017	0.0064	0.0088	0.0158	0.0042	0.0062	0.0116	0.1166	0.1514	0.0033	0.0022	0.009	0.0193	0.0096	0.0071	0.0148	0.0071	0.0017
3	rs72906115	46669439	0.62	1.9808177460267	0.69	1.31001637589678	0.298330860694466	0.0326045839394809	0.0029	0.0015	0.0158	0.1852	0.0074	0.1654	0.2114	0.0095	0.0017	0.0064	0.0087	0.0158	0.0042	0.0061	0.0115	0.1166	0.1515	0.0033	0.0022	0.009	0.0194	0.0096	0.0071	0.0148	0.007	0.0017
3	rs114133393	46675777	0.62	1.9808177460267	0.69	1.31001637589678	0.313035630565883	0.0240109040340978	0.0029	0.0015	0.0157	0.185	0.0074	0.1658	0.2117	0.0095	0.0017	0.0064	0.0087	0.0159	0.0042	0.0059	0.0115	0.1165	0.1512	0.0032	0.0022	0.009	0.0195	0.0096	0.007	0.0149	0.007	0.0016
3	rs11130099	46677872	0.61	2.10572237435731	0.69	1.31001637589678	0.348547781290271	0.0261908178568244	0.0029	0.0015	0.0156	0.185	0.0075	0.1661	0.212	0.0096	0.0017	0.0064	0.0087	0.016	0.0042	0.0057	0.0116	0.1164	0.1509	0.0032	0.0022	0.0091	0.0196	0.0096	0.007	0.015	0.007	0.0016
3	rs62248697	46679467	0.61	2.10572237435731	0.7	1.22290318011101	0.358309622577338	0.0252902034751081	0.0029	0.0015	0.0156	0.1855	0.0074	0.166	0.2119	0.0096	0.0017	0.0064	0.0087	0.0159	0.0042	0.0057	0.0116	0.1165	0.1507	0.0032	0.0022	0.0091	0.0196	0.0096	0.007	0.015	0.007	0.0016
3	rs11709020	46680063	0.61	2.10572237435731	0.7	1.22290318011101	0.361308147464461	0.0253795931378097	0.0029	0.0015	0.0155	0.1857	0.0074	0.166	0.2119	0.0096	0.0017	0.0064	0.0087	0.0159	0.0042	0.0057	0.0116	0.1165	0.1506	0.0032	0.0022	0.0091	0.0196	0.0096	0.007	0.0149	0.007	0.0016
3	rs12491236	46688481	0.61	2.10572237435731	0.7	1.22290318011101	0.343823612128163	0.021176898357492	0.0029	0.0016	0.0156	0.1858	0.0074	0.1659	0.2118	0.0096	0.0017	0.0064	0.0087	0.0159	0.0041	0.0057	0.0117	0.1165	0.1499	0.0032	0.0022	0.0092	0.02	0.0096	0.0069	0.015	0.0071	0.0016
3	rs73079558	46697992	0.61	2.10572237435731	0.7	1.22290318011101	0.311444007319002	0.0169354667876429	0.0029	0.0015	0.0155	0.1859	0.0074	0.1661	0.2115	0.0097	0.0017	0.0064	0.0086	0.0159	0.004	0.0057	0.0117	0.1165	0.1496	0.0032	0.0021	0.0092	0.0201	0.0097	0.0069	0.0151	0.0071	0.0016
3	rs73079572	46707531	0.6	2.23510331793959	0.7	1.22290318011101	0.182044089343437	0.0089892598333955	0.0027	0.0014	0.0149	0.1839	0.0076	0.1676	0.2108	0.0102	0.0017	0.0062	0.0083	0.0166	0.0035	0.0056	0.0123	0.1173	0.1475	0.0036	0.0019	0.0098	0.0208	0.0106	0.0069	0.0156	0.0071	0.0016
3	rs55672827	46707645	0.6	2.23510331793959	0.7	1.22290318011101	0.194503743725159	0.00986510719793148	0.0027	0.0014	0.0149	0.1839	0.0076	0.1676	0.2108	0.0099	0.0017	0.0062	0.0083	0.0166	0.0035	0.0056	0.0123	0.1173	0.1475	0.0038	0.0019	0.0098	0.0208	0.0107	0.0069	0.0156	0.0071	0.0016
3	rs3827495	46711507	0.6	2.23510331793959	0.7	1.22290318011101	0.200617962624286	0.0122374530174724	0.0026	0.0013	0.0149	0.1848	0.0075	0.168	0.2114	0.0099	0.0016	0.006	0.0082	0.0168	0.0033	0.0056	0.0122	0.1169	0.1468	0.0038	0.0018	0.0099	0.0208	0.0108	0.0067	0.0155	0.0071	0.0016
3	rs11711074	46711563	0.6	2.23510331793959	0.7	1.22290318011101	0.198360992299417	0.011197418758282	0.0026	0.0013	0.0149	0.1848	0.0075	0.1678	0.2114	0.0099	0.0016	0.006	0.0082	0.0168	0.0033	0.0056	0.0122	0.1171	0.1468	0.0038	0.0018	0.0099	0.0208	0.0108	0.0067	0.0155	0.0071	0.0016
3	rs77367607	46712490	0.6	2.23510331793959	0.71	1.13941950935302	0.187819795224367	0.00901599507375519	0.0025	0.0013	0.0149	0.185	0.0075	0.1679	0.2113	0.0099	0.0016	0.006	0.0081	0.0167	0.0032	0.0056	0.0122	0.1172	0.1469	0.0038	0.0017	0.0099	0.0209	0.0108	0.0067	0.0156	0.0071	0.0016
3	rs75480823	46717704	0.6	2.23510331793959	0.71	1.13941950935302	0.164606737189811	0.00939459249936497	0.0024	0.0013	0.0148	0.1858	0.0074	0.1681	0.2109	0.01	0.0016	0.006	0.0077	0.0167	0.003	0.0055	0.012	0.1172	0.147	0.0038	0.0016	0.0101	0.0214	0.0106	0.0066	0.0157	0.007	0.0015
3	rs6442019	46721318	0.6	2.23510331793959	0.71	1.13941950935302	0.154619773588765	0.00964221567569379	0.0024	0.0013	0.0148	0.1865	0.0074	0.1682	0.2104	0.0101	0.0015	0.0059	0.0075	0.0167	0.0029	0.0055	0.0118	0.1172	0.1471	0.0037	0.0015	0.0102	0.0218	0.0106	0.0066	0.0158	0.007	0.0014
3	rs57097145	46722721	0.6	2.23510331793959	0.71	1.13941950935302	0.152746418390853	0.00980913898164545	0.0023	0.0013	0.0148	0.1865	0.0074	0.1683	0.2104	0.0102	0.0015	0.006	0.0074	0.0167	0.0028	0.0056	0.0118	0.1173	0.1471	0.0037	0.0015	0.0102	0.0218	0.0105	0.0066	0.0158	0.007	0.0014
3	rs77014442	46726948	0.6	2.23510331793959	0.71	1.13941950935302	0.151018951537204	0.0103187354506704	0.0023	0.0012	0.0147	0.1866	0.0074	0.1685	0.2104	0.0102	0.0015	0.006	0.0074	0.0167	0.0028	0.0056	0.0116	0.1175	0.1472	0.0037	0.0015	0.0102	0.0218	0.0103	0.0066	0.0158	0.0069	0.0014
3	rs77819425	46729191	0.6	2.23510331793959	0.71	1.13941950935302	0.152080632044983	0.0128710787915008	0.0023	0.0012	0.0147	0.1866	0.0074	0.1686	0.2104	0.0102	0.0015	0.006	0.0074	0.0167	0.0027	0.0056	0.0116	0.1177	0.1473	0.0037	0.0015	0.0102	0.0218	0.0102	0.0066	0.0158	0.0069	0.0014
3	rs7615747	46731524	0.6	2.23510331793959	0.71	1.13941950935302	0.153413925127786	0.014868401034638	0.0023	0.0012	0.0146	0.1867	0.0074	0.1687	0.2104	0.0102	0.0015	0.0061	0.0074	0.0167	0.0027	0.0056	0.0115	0.1178	0.1473	0.0037	0.0015	0.0102	0.0218	0.0101	0.0066	0.0158	0.0069	0.0013
3	rs112579976	46736187	0.6	2.23510331793959	0.71	1.13941950935302	0.139314914678692	0.0123000889687837	0.0023	0.0012	0.0149	0.1868	0.0073	0.1691	0.2102	0.0101	0.0015	0.006	0.0074	0.0167	0.0026	0.0056	0.0116	0.118	0.1473	0.0036	0.0014	0.0103	0.0215	0.0101	0.0065	0.0157	0.0069	0.0013
3	rs62246202	46744930	0.61	2.10572237435731	0.71	1.13941950935302	0.119561257827319	0.0132915793851038	0.0021	0.0011	0.0157	0.187	0.0072	0.17	0.2097	0.01	0.0014	0.0058	0.0073	0.0168	0.0024	0.0055	0.0118	0.1186	0.1473	0.0036	0.0014	0.0105	0.0208	0.0101	0.0063	0.0156	0.0068	0.0013
3	rs7649081	46747192	0.61	2.10572237435731	0.71	1.13941950935302	0.118872082922639	0.0157075763400536	0.0021	0.0011	0.0158	0.1871	0.0072	0.1701	0.2096	0.01	0.0014	0.0058	0.0073	0.0168	0.0023	0.0055	0.0119	0.1187	0.1473	0.0036	0.0014	0.0105	0.0206	0.01	0.0063	0.0156	0.0068	0.0013
3	rs78470530	46752828	0.61	2.10572237435731	0.71	1.13941950935302	0.114703991101206	0.0148339325755074	0.002	0.001	0.0157	0.1875	0.0071	0.1703	0.2097	0.01	0.0014	0.0057	0.0073	0.0167	0.0022	0.0056	0.0119	0.1187	0.1473	0.0035	0.0013	0.0105	0.0207	0.0099	0.0063	0.0154	0.0068	0.0012
3	rs35845142	46756216	0.61	2.10572237435731	0.71	1.13941950935302	0.113948332781825	0.0168252886230051	0.002	0.001	0.0156	0.1877	0.0071	0.1703	0.2097	0.01	0.0014	0.0057	0.0072	0.0167	0.0022	0.0056	0.0118	0.1187	0.1473	0.0035	0.0013	0.0106	0.0207	0.0098	0.0063	0.0154	0.0068	0.0012
3	rs78717371	46756848	0.61	2.10572237435731	0.71	1.13941950935302	0.113641352356624	0.0168987013667234	0.002	0.001	0.0156	0.1878	0.0071	0.1703	0.2097	0.01	0.0014	0.0057	0.0072	0.0167	0.0022	0.0056	0.0118	0.1187	0.1473	0.0035	0.0013	0.0106	0.0207	0.0098	0.0063	0.0154	0.0068	0.0012
3	rs73063662	46763418	0.61	2.10572237435731	0.71	1.13941950935302	0.113195744821838	0.0189790100433625	0.002	0.001	0.0155	0.1881	0.0071	0.1704	0.2098	0.01	0.0014	0.0057	0.0072	0.0166	0.0022	0.0056	0.0118	0.1188	0.1473	0.0035	0.0013	0.0106	0.0207	0.0097	0.0063	0.0152	0.0068	0.0012
3	rs66736629	46765277	0.61	2.10572237435731	0.71	1.13941950935302	0.113920404413831	0.0210949328584527	0.002	0.001	0.0155	0.1882	0.0071	0.1705	0.2098	0.01	0.0014	0.0057	0.0072	0.0165	0.0022	0.0056	0.0118	0.1188	0.1474	0.0034	0.0013	0.0106	0.0207	0.0096	0.0063	0.0152	0.0068	0.0012
3	rs73063683	46773133	0.61	2.10572237435731	0.71	1.13941950935302	0.120368375814893	0.022466932682521	0.0019	0.001	0.0154	0.1884	0.0071	0.1712	0.2096	0.0099	0.0014	0.0056	0.0072	0.0165	0.0021	0.0056	0.0118	0.1189	0.1474	0.0035	0.0012	0.0106	0.0207	0.0096	0.0062	0.0152	0.0067	0.0012
3	rs116225527	46773375	0.61	2.10572237435731	0.71	1.13941950935302	0.120252870057023	0.022805792204926	0.0019	0.001	0.0154	0.1884	0.0071	0.1713	0.2096	0.0099	0.0014	0.0056	0.0072	0.0165	0.0021	0.0056	0.0118	0.1189	0.1474	0.0034	0.0012	0.0106	0.0207	0.0096	0.0062	0.0152	0.0067	0.0012
3	rs58830807	46783959	0.61	2.10572237435731	0.72	1.059530599108	0.122488261668754	0.0281774060916844	0.0016	9e-04	0.0148	0.1891	0.0069	0.1727	0.2101	0.0099	0.0013	0.0058	0.0071	0.0164	0.0018	0.0055	0.0117	0.1197	0.1474	0.0033	0.0012	0.0106	0.0206	0.0094	0.0059	0.0146	0.0066	0.0011
3	rs6799447	46784902	0.61	2.10572237435731	0.72	1.059530599108	0.122488261668754	0.033312189063451	0.0016	9e-04	0.0148	0.1891	0.0069	0.1727	0.2102	0.0099	0.0013	0.0058	0.0071	0.0164	0.0018	0.0055	0.0117	0.1197	0.1474	0.0033	0.0012	0.0106	0.0206	0.0094	0.0059	0.0145	0.0066	0.0011
3	rs6775814	46787689	0.61	2.10572237435731	0.72	1.059530599108	0.12457174630929	0.0313584667031971	0.0016	9e-04	0.0147	0.189	0.0069	0.1726	0.2103	0.0098	0.0013	0.0057	0.007	0.0164	0.0018	0.0055	0.0117	0.1198	0.1474	0.0034	0.0013	0.0106	0.0206	0.0094	0.0059	0.0146	0.0066	0.001
3	rs78841925	46791012	0.61	2.10572237435731	0.72	1.059530599108	0.123659424625259	0.0307193793450921	0.0016	9e-04	0.0147	0.1889	0.0068	0.1726	0.2104	0.0098	0.0013	0.0057	0.007	0.0164	0.0018	0.0055	0.0117	0.1198	0.1473	0.0034	0.0013	0.0106	0.0206	0.0094	0.0059	0.0146	0.0066	0.001
3	rs112952678	46792190	0.61	2.10572237435731	0.72	1.059530599108	0.123424648960382	0.0311119416207956	0.0016	9e-04	0.0147	0.1889	0.0068	0.1727	0.2104	0.0098	0.0013	0.0057	0.007	0.0164	0.0018	0.0055	0.0117	0.1198	0.1473	0.0034	0.0013	0.0106	0.0206	0.0094	0.0059	0.0146	0.0066	0.001
3	rs78424099	46840361	0.61	2.10572237435731	0.72	1.059530599108	0.115040825330213	0.0329575116390723	0.0015	9e-04	0.0146	0.1888	0.0067	0.1729	0.2111	0.0098	0.0012	0.0057	0.0069	0.0163	0.0016	0.0054	0.0117	0.1204	0.1473	0.0033	0.0013	0.0107	0.0206	0.0094	0.0059	0.0146	0.0065	9e-04
3	rs57986278	46858523	0.61	2.10572237435731	0.72	1.059530599108	0.114872332342279	0.03982596682484	0.0015	9e-04	0.0145	0.1884	0.0065	0.1732	0.2119	0.0098	0.0012	0.0056	0.0068	0.0163	0.0014	0.0053	0.0117	0.1211	0.1472	0.0032	0.0012	0.0107	0.0205	0.0093	0.0058	0.0146	0.0065	9e-04
3	rs114571970	46867834	0.61	2.10572237435731	0.72	1.059530599108	0.111203838246846	0.03982596682484	0.0015	0.001	0.0144	0.1882	0.0065	0.1736	0.212	0.0098	0.0012	0.0055	0.0067	0.0164	0.0014	0.0053	0.0116	0.1212	0.147	0.0032	0.0011	0.0107	0.0206	0.0094	0.0058	0.0146	0.0065	9e-04
3	rs80075339	46872592	0.61	2.10572237435731	0.72	1.059530599108	0.109942635404048	0.0398810790597728	0.0015	0.001	0.0143	0.1882	0.0064	0.1738	0.212	0.0098	0.0012	0.0055	0.0067	0.0165	0.0014	0.0052	0.0116	0.1213	0.1469	0.0032	0.0011	0.0106	0.0207	0.0094	0.0057	0.0146	0.0064	9e-04
3	rs12107311	46879831	0.61	2.10572237435731	0.72	1.059530599108	0.110216054303127	0.0438235762824547	0.0014	0.0011	0.0142	0.1881	0.0064	0.1742	0.2122	0.0098	0.0012	0.0054	0.0067	0.0166	0.0014	0.0052	0.0115	0.1214	0.1468	0.0032	0.0011	0.0106	0.0208	0.0095	0.0057	0.0146	0.0063	9e-04
3	rs78405343	46886684	0.61	2.10572237435731	0.73	0.98319925910612	0.109696917142456	0.0472149463288111	0.0014	0.0011	0.0142	0.188	0.0063	0.1748	0.2118	0.0098	0.0012	0.0053	0.0066	0.0167	0.0014	0.0051	0.0114	0.1219	0.1465	0.0031	0.0011	0.0106	0.0209	0.0095	0.0056	0.0147	0.0063	9e-04
3	rs1077216	46892161	0.6	2.23510331793959	0.73	0.98319925910612	0.111810163907609	0.0505333042179691	0.0014	0.0011	0.0141	0.1883	0.0062	0.1752	0.2118	0.0097	0.0012	0.0052	0.0066	0.0166	0.0014	0.0051	0.0113	0.1221	0.1466	0.0031	0.0011	0.0105	0.0207	0.0095	0.0055	0.0146	0.0062	9e-04
3	rs7433766	46892807	0.61	2.10572237435731	0.73	0.98319925910612	0.11280672210799	0.05102417148622	0.0014	0.0011	0.0141	0.1883	0.0062	0.1753	0.2118	0.0097	0.0012	0.0052	0.0066	0.0166	0.0014	0.0051	0.0113	0.1221	0.1466	0.0031	0.0011	0.0105	0.0207	0.0095	0.0055	0.0146	0.0062	9e-04
3	rs7613312	46895197	0.61	2.10572237435731	0.72	1.059530599108	0.116819168986863	0.0536349935677788	0.0014	0.0011	0.014	0.1884	0.0062	0.1755	0.2117	0.0097	0.0012	0.0052	0.0066	0.0165	0.0013	0.0051	0.0113	0.1221	0.1465	0.0031	0.0011	0.0105	0.0207	0.0094	0.0055	0.0147	0.0062	9e-04
3	rs3792558	46903094	0.61	2.10572237435731	0.72	1.059530599108	0.134197334889055	0.05791583074535	0.0013	0.0011	0.0138	0.1891	0.0061	0.1768	0.2115	0.0097	0.0012	0.0051	0.0066	0.0162	0.0013	0.0051	0.0112	0.1219	0.146	0.0031	0.0011	0.0106	0.0206	0.0094	0.0054	0.0149	0.0061	9e-04
3	rs112451728	46905833	0.6	2.23510331793959	0.72	1.059530599108	0.136554597268285	0.0614679728446678	0.0013	0.0011	0.0137	0.1893	0.0059	0.1774	0.211	0.0097	0.0012	0.0051	0.0066	0.0161	0.0013	0.005	0.0111	0.122	0.1464	0.0031	0.0011	0.0106	0.0207	0.0094	0.0053	0.015	0.006	8e-04
3	rs115116276	46906444	0.6	2.23510331793959	0.72	1.059530599108	0.136929053488877	0.060538414465843	0.0012	0.0011	0.0136	0.1892	0.0059	0.1775	0.211	0.0098	0.0012	0.0051	0.0066	0.016	0.0013	0.005	0.0111	0.122	0.1465	0.003	0.001	0.0106	0.0207	0.0095	0.0053	0.0149	0.006	8e-04
3	rs17650274	46908828	0.6	2.23510331793959	0.72	1.059530599108	0.139378034313086	0.0686987256224412	0.0012	0.0011	0.0136	0.1891	0.0058	0.1779	0.211	0.0098	0.0011	0.005	0.0067	0.0159	0.0013	0.005	0.011	0.1221	0.1468	0.0029	0.001	0.0106	0.0207	0.0096	0.0052	0.015	0.0059	8e-04
3	rs78595810	46909812	0.6	2.23510331793959	0.71	1.13941950935302	0.141311411738789	0.0632776061613162	0.0012	0.0011	0.0135	0.1891	0.0057	0.1781	0.2109	0.0098	0.0011	0.0049	0.0067	0.0159	0.0013	0.005	0.011	0.1221	0.1469	0.0029	0.001	0.0105	0.0207	0.0096	0.0052	0.015	0.0059	8e-04
3	rs116311117	46916593	0.6	2.23510331793959	0.71	1.13941950935302	0.16238638009068	0.0598122729134044	0.0011	0.0011	0.0133	0.1888	0.0054	0.1789	0.2108	0.0098	0.001	0.0047	0.0069	0.0158	0.0012	0.0048	0.0109	0.1222	0.1475	0.0027	0.001	0.0105	0.0209	0.0098	0.0051	0.0152	0.0057	7e-04
3	rs7610337	46916790	0.6	2.23510331793959	0.71	1.13941950935302	0.162801352189554	0.0590243768754411	0.0011	0.0011	0.0133	0.1888	0.0054	0.1789	0.2108	0.0098	0.001	0.0047	0.0069	0.0158	0.0012	0.0048	0.0109	0.1222	0.1475	0.0027	0.001	0.0105	0.0209	0.0098	0.0051	0.0152	0.0057	7e-04
3	rs6442037	46929546	0.59	2.36898357969861	0.71	1.13941950935302	0.169738027566504	0.0764072979413735	0.0011	0.0011	0.0133	0.1888	0.0052	0.1798	0.211	0.0097	9e-04	0.0044	0.0069	0.0155	0.0012	0.0046	0.0108	0.1225	0.148	0.0025	9e-04	0.0105	0.021	0.01	0.005	0.0153	0.0055	7e-04
3	rs1001284	46933960	0.59	2.36898357969861	0.71	1.13941950935302	0.233566607365832	0.104769529533759	8e-04	0.0011	0.0134	0.1898	0.005	0.1809	0.2109	0.0095	9e-04	0.0043	0.0071	0.0153	0.001	0.0045	0.0107	0.1229	0.1478	0.0024	9e-04	0.0105	0.021	0.0101	0.0049	0.0153	0.0046	7e-04
3	rs724448	46935734	0.59	2.36898357969861	0.71	1.13941950935302	0.240553359207099	0.107178599216655	8e-04	0.0011	0.0134	0.1898	0.005	0.1811	0.2112	0.0095	9e-04	0.0043	0.0071	0.0153	9e-04	0.0045	0.0107	0.1227	0.1478	0.0024	9e-04	0.0105	0.021	0.0101	0.0049	0.0153	0.0045	7e-04
3	rs79906072	46937781	0.59	2.36898357969861	0.71	1.13941950935302	0.239517491209571	0.103449469081106	8e-04	0.0011	0.0134	0.1898	0.005	0.1812	0.2112	0.0095	9e-04	0.0043	0.0071	0.0153	9e-04	0.0045	0.0107	0.1227	0.1478	0.0023	9e-04	0.0105	0.021	0.0101	0.0049	0.0153	0.0045	7e-04
3	rs35418672	46944368	0.59	2.36898357969861	0.71	1.13941950935302	0.237152928692063	0.102873984975318	8e-04	0.001	0.0133	0.1898	0.005	0.1813	0.2111	0.0095	9e-04	0.0043	0.007	0.0153	9e-04	0.0045	0.0108	0.1228	0.1478	0.0023	9e-04	0.0105	0.021	0.0101	0.0049	0.0153	0.0045	7e-04
3	Affx-36618256	46945000	0.59	2.36898357969861	0.71	1.13941950935302	0.236296300104506	0.102299748141799	8e-04	0.001	0.0133	0.1899	0.005	0.1813	0.2111	0.0095	9e-04	0.0043	0.007	0.0153	9e-04	0.0045	0.0108	0.1229	0.1477	0.0023	9e-04	0.0105	0.021	0.0101	0.0049	0.0153	0.0045	7e-04
3	rs115082327	46946663	0.59	2.36898357969861	0.71	1.13941950935302	0.237968312949126	0.10551490772154	8e-04	0.001	0.0133	0.1899	0.005	0.1813	0.2111	0.0095	8e-04	0.0043	0.007	0.0153	9e-04	0.0044	0.0108	0.123	0.1477	0.0023	9e-04	0.0105	0.021	0.0101	0.0048	0.0153	0.0045	7e-04
3	rs62248423	46960591	0.59	2.36898357969861	0.71	1.13941950935302	0.245725939996513	0.117368653990586	8e-04	0.001	0.013	0.1901	0.0049	0.1818	0.211	0.0095	8e-04	0.0041	0.0069	0.0153	9e-04	0.0041	0.0109	0.1239	0.1475	0.0023	8e-04	0.0104	0.0212	0.01	0.0047	0.0153	0.0045	7e-04
3	rs33983156	46965111	0.59	2.36898357969861	0.71	1.13941950935302	0.245988345814888	0.118406938826225	8e-04	0.001	0.013	0.1901	0.0049	0.1819	0.211	0.0095	8e-04	0.0041	0.0069	0.0153	9e-04	0.0041	0.0109	0.124	0.1475	0.0023	8e-04	0.0104	0.0212	0.0099	0.0047	0.0153	0.0045	7e-04
3	rs77178871	46973571	0.59	2.36898357969861	0.71	1.13941950935302	0.244939645741471	0.123737955677872	8e-04	0.001	0.0128	0.1902	0.0048	0.1821	0.2108	0.0095	8e-04	0.0041	0.0068	0.0153	8e-04	0.0041	0.0109	0.1243	0.1474	0.0023	8e-04	0.0104	0.0212	0.0099	0.0047	0.0153	0.0045	7e-04
3	rs4683297	46973673	0.59	2.36898357969861	0.71	1.13941950935302	0.245288938880737	0.125239297911218	8e-04	0.001	0.0128	0.1902	0.0048	0.1821	0.2108	0.0095	8e-04	0.0041	0.0068	0.0153	8e-04	0.0041	0.0109	0.1243	0.1473	0.0023	8e-04	0.0104	0.0212	0.0099	0.0047	0.0153	0.0045	7e-04
3	rs75985329	46986832	0.59	2.36898357969861	0.71	1.13941950935302	0.22274073904154	0.149870600827366	8e-04	0.001	0.0124	0.1901	0.0049	0.1827	0.2111	0.0095	6e-04	0.0041	0.0066	0.0149	8e-04	0.0043	0.0116	0.1242	0.1465	0.0021	8e-04	0.0104	0.021	0.01	0.0048	0.0154	0.0048	0.001
3	rs13092573	46988561	0.59	2.36898357969861	0.71	1.13941950935302	0.230432292615237	0.167522000082148	8e-04	0.001	0.0124	0.19	0.0049	0.1827	0.2111	0.0095	6e-04	0.0041	0.0066	0.0149	8e-04	0.0043	0.0116	0.1242	0.1465	0.002	8e-04	0.0104	0.021	0.01	0.0049	0.0154	0.0048	0.001
3	rs75723305	46990918	0.59	2.36898357969861	0.71	1.13941950935302	0.228705826909253	0.171372673444285	8e-04	0.001	0.0124	0.1901	0.0049	0.1828	0.2111	0.0095	6e-04	0.0041	0.0066	0.0149	8e-04	0.0043	0.0117	0.1242	0.1464	0.002	8e-04	0.0104	0.021	0.01	0.0049	0.0155	0.0048	0.001
3	rs17079367	47010116	0.59	2.36898357969861	0.71	1.13941950935302	0.228537777495648	0.17196779159252	8e-04	0.001	0.0123	0.19	0.0049	0.1828	0.2112	0.0094	6e-04	0.0041	0.0066	0.0149	8e-04	0.0043	0.0117	0.1242	0.1464	0.002	8e-04	0.0105	0.021	0.01	0.0049	0.0155	0.0048	0.001
3	rs17783959	47011310	0.59	2.36898357969861	0.71	1.13941950935302	0.228453778543689	0.171570966297997	8e-04	0.001	0.0123	0.19	0.0049	0.1828	0.2112	0.0094	6e-04	0.0041	0.0066	0.0149	8e-04	0.0043	0.0117	0.1242	0.1464	0.002	8e-04	0.0105	0.021	0.01	0.0049	0.0155	0.0048	0.001
3	rs73075635	47026101	0.59	2.36898357969861	0.71	1.13941950935302	0.235057232942957	0.179567655713298	8e-04	0.001	0.0122	0.19	0.005	0.1828	0.2112	0.0094	6e-04	0.0041	0.0067	0.0149	8e-04	0.0043	0.0117	0.1241	0.1464	0.002	8e-04	0.0105	0.021	0.01	0.0049	0.0155	0.0048	0.001
3	rs2305637	47045846	0.59	2.36898357969861	0.71	1.13941950935302	0.273837931499871	0.199367065289006	8e-04	0.001	0.0119	0.1895	0.005	0.1829	0.2112	0.0094	6e-04	0.0041	0.0068	0.0152	8e-04	0.0044	0.0119	0.1239	0.1462	0.002	8e-04	0.0106	0.0209	0.0102	0.005	0.0156	0.0048	0.001
3	rs77757295	47053943	0.59	2.36898357969861	0.71	1.13941950935302	0.296730884077926	0.202717078738739	9e-04	0.001	0.0118	0.1893	0.0051	0.1829	0.2111	0.0094	6e-04	0.0041	0.0068	0.0152	8e-04	0.0044	0.0117	0.1239	0.1462	0.002	8e-04	0.0106	0.0209	0.0103	0.0051	0.0159	0.0048	0.001
3	rs78415191	47056034	0.59	2.36898357969861	0.71	1.13941950935302	0.296585658452841	0.202402220991844	9e-04	0.001	0.0118	0.1893	0.0051	0.1829	0.2111	0.0094	6e-04	0.0041	0.0068	0.0152	8e-04	0.0044	0.0117	0.1239	0.1462	0.002	8e-04	0.0106	0.0209	0.0103	0.0051	0.0159	0.0048	0.001
3	rs115819000	47070385	0.59	2.36898357969861	0.71	1.13941950935302	0.29702144874455	0.205874635080142	9e-04	0.001	0.0118	0.1893	0.0051	0.1829	0.2111	0.0094	6e-04	0.0041	0.0068	0.0152	8e-04	0.0044	0.0117	0.1239	0.1462	0.002	8e-04	0.0106	0.0209	0.0103	0.0051	0.0159	0.0048	0.001
3	rs6768722	47079112	0.59	2.36898357969861	0.71	1.13941950935302	0.312488027894953	0.211173207027772	9e-04	0.001	0.0118	0.1893	0.0051	0.1829	0.2111	0.0094	6e-04	0.0041	0.0069	0.0152	8e-04	0.0044	0.0117	0.1239	0.1462	0.002	8e-04	0.0106	0.0209	0.0103	0.0051	0.016	0.0048	0.001
3	rs61364027	47086411	0.59	2.36898357969861	0.71	1.13941950935302	0.314781361819639	0.218020067032075	9e-04	0.001	0.0118	0.1892	0.0051	0.1828	0.211	0.0094	6e-04	0.0042	0.0069	0.0152	8e-04	0.0044	0.0117	0.124	0.1461	0.002	8e-04	0.0105	0.0209	0.0104	0.0051	0.016	0.0048	0.001
3	rs115953934	47089064	0.59	2.36898357969861	0.71	1.13941950935302	0.316381929845692	0.224178172405594	9e-04	0.001	0.0118	0.1892	0.0051	0.1828	0.2111	0.0094	6e-04	0.0042	0.0069	0.0152	8e-04	0.0044	0.0117	0.124	0.1461	0.002	8e-04	0.0105	0.0209	0.0104	0.0052	0.0159	0.0048	0.001
3	rs7625070	47095518	0.59	2.36898357969861	0.71	1.13941950935302	0.323383892133169	0.232475394744211	9e-04	0.001	0.0118	0.1891	0.0052	0.1828	0.2111	0.0094	6e-04	0.0042	0.0069	0.0153	8e-04	0.0044	0.0117	0.124	0.1461	0.002	8e-04	0.0105	0.0209	0.0104	0.0052	0.0159	0.0048	0.001
3	rs62246404	47095733	0.59	2.36898357969861	0.71	1.13941950935302	0.322776236233299	0.232914789816243	9e-04	0.001	0.0118	0.1891	0.0052	0.1828	0.2111	0.0094	6e-04	0.0042	0.0069	0.0153	8e-04	0.0045	0.0117	0.124	0.146	0.002	8e-04	0.0105	0.0209	0.0104	0.0052	0.0159	0.0048	0.001
3	rs71328916	47112945	0.59	2.36898357969861	0.71	1.13941950935302	0.31944483212508	0.239648551650658	8e-04	0.001	0.0118	0.1887	0.0052	0.1829	0.2111	0.0094	5e-04	0.0045	0.007	0.0153	8e-04	0.0045	0.0117	0.1241	0.1459	0.002	8e-04	0.0104	0.0209	0.0104	0.0052	0.0159	0.005	0.001
3	rs4082155	47125385	0.59	2.36898357969861	0.71	1.13941950935302	0.319243511337656	0.238983484682923	8e-04	0.001	0.0118	0.1887	0.0052	0.183	0.2111	0.0094	5e-04	0.0045	0.007	0.0153	9e-04	0.0045	0.0117	0.1241	0.1459	0.002	7e-04	0.0104	0.0209	0.0104	0.0052	0.0159	0.005	0.001
3	rs12631730	47129903	0.59	2.36898357969861	0.71	1.13941950935302	0.319998807677213	0.239759453700918	8e-04	0.001	0.0118	0.1887	0.0052	0.183	0.2111	0.0094	5e-04	0.0045	0.007	0.0153	9e-04	0.0045	0.0117	0.1242	0.1459	0.002	7e-04	0.0104	0.0209	0.0104	0.0052	0.0159	0.005	0.001
3	rs34173174	47143123	0.59	2.36898357969861	0.71	1.13941950935302	0.324804082771048	0.240647261244145	8e-04	0.001	0.0118	0.1886	0.0052	0.1829	0.2111	0.0094	5e-04	0.0045	0.007	0.0154	9e-04	0.0045	0.0118	0.1242	0.1458	0.002	7e-04	0.0105	0.0209	0.0105	0.0052	0.0159	0.005	0.001
3	rs79928581	47148658	0.59	2.36898357969861	0.71	1.13941950935302	0.324651763712231	0.239648551650658	8e-04	0.001	0.0118	0.1886	0.0052	0.1829	0.2111	0.0094	5e-04	0.0045	0.007	0.0154	9e-04	0.0045	0.0118	0.1242	0.1458	0.002	7e-04	0.0105	0.0209	0.0105	0.0052	0.0159	0.005	0.001
3	rs6767907	47162661	0.59	2.36898357969861	0.71	1.13941950935302	0.324195030827862	0.236660424985472	8e-04	0.001	0.0118	0.1886	0.0052	0.1829	0.2111	0.0094	5e-04	0.0045	0.007	0.0154	9e-04	0.0045	0.0118	0.1242	0.1458	0.002	7e-04	0.0105	0.0209	0.0105	0.0052	0.0159	0.005	0.001
3	rs76208147	47162886	0.59	2.36898357969861	0.71	1.13941950935302	0.324195030827862	0.236660424985472	8e-04	0.001	0.0118	0.1886	0.0052	0.1829	0.2111	0.0094	5e-04	0.0045	0.007	0.0154	9e-04	0.0045	0.0118	0.1242	0.1458	0.002	7e-04	0.0105	0.0209	0.0105	0.0052	0.0159	0.005	0.001
3	rs114151323	47184055	0.59	2.36898357969861	0.71	1.13941950935302	0.320049194061825	0.240758311008166	8e-04	0.001	0.0118	0.1886	0.0052	0.1829	0.2111	0.0094	5e-04	0.0045	0.007	0.0154	9e-04	0.0045	0.0118	0.1242	0.1458	0.002	7e-04	0.0105	0.0209	0.0105	0.0052	0.0159	0.005	0.001
3	rs62246446	47185650	0.59	2.36898357969861	0.71	1.13941950935302	0.321411199175095	0.241424953590957	8e-04	0.001	0.0118	0.1886	0.0052	0.1829	0.2111	0.0094	5e-04	0.0045	0.007	0.0154	9e-04	0.0045	0.0118	0.1242	0.1458	0.002	7e-04	0.0105	0.0209	0.0105	0.0052	0.0159	0.005	0.001
3	rs78389144	47211343	0.59	2.36898357969861	0.71	1.13941950935302	0.317033379836075	0.243428411070079	8e-04	0.001	0.0118	0.1885	0.0052	0.1829	0.2111	0.0094	5e-04	0.0045	0.007	0.0154	9e-04	0.0045	0.0118	0.1242	0.1457	0.002	7e-04	0.0105	0.0209	0.0105	0.0051	0.0159	0.005	0.001
3	rs77347412	47229305	0.59	2.36898357969861	0.71	1.13941950935302	0.316983243296099	0.243205543777458	8e-04	0.001	0.0118	0.1885	0.0052	0.1829	0.2111	0.0094	5e-04	0.0045	0.007	0.0154	9e-04	0.0045	0.0118	0.1242	0.1457	0.002	7e-04	0.0105	0.0209	0.0105	0.0051	0.0159	0.005	0.001
3	rs4683324	47251284	0.59	2.36898357969861	0.71	1.13941950935302	0.306399261833842	0.265464863944612	8e-04	0.001	0.0118	0.1883	0.0052	0.183	0.2112	0.0094	5e-04	0.0046	0.0069	0.0155	9e-04	0.0045	0.0119	0.1242	0.1457	0.002	7e-04	0.0105	0.0209	0.0105	0.0051	0.0159	0.005	0.001
3	rs11920354	47262246	0.59	2.36898357969861	0.71	1.13941950935302	0.261832716408206	0.269137879817265	8e-04	0.001	0.0118	0.1889	0.0052	0.1834	0.2115	0.0094	5e-04	0.0046	0.0069	0.0149	9e-04	0.0045	0.0113	0.1246	0.1461	0.002	7e-04	0.0105	0.0209	0.01	0.0051	0.0152	0.005	0.001
3	rs17079512	47264613	0.59	2.36898357969861	0.71	1.13941950935302	0.262194972397661	0.271787515114599	8e-04	0.001	0.0118	0.1889	0.0052	0.1834	0.2115	0.0094	5e-04	0.0046	0.0069	0.0149	9e-04	0.0044	0.0113	0.1246	0.1461	0.002	7e-04	0.0105	0.0209	0.01	0.0051	0.0152	0.005	0.001
3	rs55919599	47264824	0.59	2.36898357969861	0.71	1.13941950935302	0.262149675513832	0.271902898866162	8e-04	0.001	0.0118	0.1889	0.0052	0.1834	0.2115	0.0094	5e-04	0.0046	0.0069	0.0149	9e-04	0.0044	0.0113	0.1246	0.1461	0.002	7e-04	0.0105	0.0209	0.01	0.0051	0.0152	0.005	0.001
3	rs115954573	47275636	0.59	2.36898357969861	0.71	1.13941950935302	0.259800099322466	0.276298668046304	8e-04	0.001	0.0118	0.1888	0.0052	0.1834	0.2116	0.0094	5e-04	0.0047	0.0069	0.0149	9e-04	0.0044	0.0113	0.1246	0.1461	0.0021	7e-04	0.0105	0.0209	0.01	0.0051	0.0152	0.005	0.001
3	rs2276854	47276968	0.59	2.36898357969861	0.71	1.13941950935302	0.258989465307455	0.273635470644432	8e-04	0.001	0.0118	0.1888	0.0052	0.1834	0.2116	0.0094	5e-04	0.0047	0.0069	0.0149	9e-04	0.0044	0.0113	0.1246	0.1461	0.0021	7e-04	0.0105	0.0209	0.0099	0.0051	0.0152	0.005	0.001
3	rs2276853	47282303	0.59	2.36898357969861	0.71	1.13941950935302	0.258989465307455	0.275023972571688	8e-04	0.001	0.0118	0.1888	0.0052	0.1834	0.2117	0.0094	5e-04	0.0047	0.0069	0.0149	9e-04	0.0044	0.0113	0.1244	0.1461	0.0021	7e-04	0.0106	0.0209	0.0099	0.0051	0.0152	0.005	0.001
3	rs74597888	47305025	0.59	2.36898357969861	0.71	1.13941950935302	0.257686345167282	0.273635470644432	8e-04	0.001	0.0118	0.1888	0.0052	0.1834	0.2117	0.0094	5e-04	0.0047	0.0069	0.0149	9e-04	0.0044	0.0113	0.1244	0.1461	0.0021	7e-04	0.0106	0.0209	0.0099	0.0051	0.0152	0.005	0.001
3	rs41290656	47305392	0.59	2.36898357969861	0.71	1.13941950935302	0.25795566242271	0.273635470644432	8e-04	0.001	0.0118	0.1888	0.0052	0.1834	0.2117	0.0094	5e-04	0.0047	0.0069	0.0149	9e-04	0.0044	0.0113	0.1245	0.1461	0.0021	7e-04	0.0106	0.0209	0.0099	0.0051	0.0152	0.005	0.001
3	rs807936	47322496	0.59	2.36898357969861	0.71	1.13941950935302	0.233736698787681	0.275371436614559	9e-04	0.001	0.012	0.1887	0.0051	0.1838	0.2127	0.0094	6e-04	0.0044	0.0067	0.0145	9e-04	0.0042	0.0112	0.1254	0.1454	0.0021	8e-04	0.0106	0.021	0.0096	0.005	0.0149	0.0049	0.0011
3	rs41290658	47323758	0.59	2.36898357969861	0.71	1.13941950935302	0.235398684605054	0.276762643611842	9e-04	0.001	0.012	0.1887	0.0051	0.1838	0.2127	0.0094	6e-04	0.0044	0.0067	0.0145	9e-04	0.0042	0.0112	0.1254	0.1454	0.0021	8e-04	0.0106	0.021	0.0096	0.005	0.0149	0.0049	0.0011
3	rs10490798	47328744	0.59	2.36898357969861	0.71	1.13941950935302	0.23869917781911	0.27990073074286	9e-04	0.001	0.012	0.1887	0.0051	0.1838	0.2127	0.0094	6e-04	0.0044	0.0067	0.0145	9e-04	0.0042	0.0112	0.1254	0.1454	0.0022	8e-04	0.0106	0.021	0.0096	0.005	0.0149	0.0049	0.0011
3	rs116196627	47333129	0.59	2.36898357969861	0.71	1.13941950935302	0.239043542438442	0.282465703172052	9e-04	0.001	0.012	0.1887	0.0051	0.1838	0.2127	0.0094	6e-04	0.0044	0.0067	0.0145	9e-04	0.0042	0.0112	0.1254	0.1454	0.0022	8e-04	0.0106	0.021	0.0096	0.005	0.0149	0.0049	0.0011
3	rs114409151	47333651	0.59	2.36898357969861	0.71	1.13941950935302	0.23925890947826	0.282699237565896	9e-04	0.001	0.012	0.1887	0.0051	0.1838	0.2127	0.0094	6e-04	0.0044	0.0067	0.0145	9e-04	0.0042	0.0112	0.1254	0.1454	0.0022	8e-04	0.0106	0.021	0.0096	0.005	0.0149	0.0049	0.0011
3	rs11713101	47338554	0.59	2.36898357969861	0.71	1.13941950935302	0.240855951770159	0.282816026903884	9e-04	0.001	0.012	0.1887	0.0051	0.1838	0.2127	0.0094	6e-04	0.0044	0.0067	0.0145	9e-04	0.0042	0.0112	0.1254	0.1454	0.0022	8e-04	0.0106	0.021	0.0096	0.005	0.0149	0.0049	0.0011
3	rs55771110	47346717	0.59	2.36898357969861	0.71	1.13941950935302	0.233651644502006	0.279318783831548	9e-04	0.001	0.012	0.1888	0.0051	0.1837	0.2128	0.0094	6e-04	0.0044	0.0066	0.0145	8e-04	0.0042	0.0111	0.1254	0.1456	0.0021	8e-04	0.0107	0.0211	0.0095	0.005	0.0148	0.0049	0.0011
3	rs75462589	47354021	0.59	2.36898357969861	0.71	1.13941950935302	0.231065728632813	0.277923629930956	9e-04	0.001	0.012	0.1888	0.0051	0.1837	0.2128	0.0094	6e-04	0.0044	0.0066	0.0145	8e-04	0.0042	0.0111	0.1254	0.1456	0.0021	8e-04	0.0107	0.0211	0.0095	0.005	0.0148	0.0049	0.0011
3	rs62248950	47371222	0.59	2.36898357969861	0.71	1.13941950935302	0.229126250901285	0.262263898494917	9e-04	0.001	0.012	0.1888	0.0051	0.1837	0.2128	0.0094	6e-04	0.0044	0.0066	0.0145	8e-04	0.0042	0.0111	0.1253	0.1456	0.0021	8e-04	0.0107	0.0211	0.0095	0.005	0.0148	0.0049	0.0011
3	rs80258705	47378588	0.59	2.36898357969861	0.71	1.13941950935302	0.239215827507434	0.257712213404858	9e-04	0.001	0.012	0.1888	0.0051	0.1837	0.2128	0.0094	6e-04	0.0037	0.0066	0.0145	8e-04	0.0042	0.0111	0.1254	0.146	0.0022	8e-04	0.0107	0.0211	0.0096	0.005	0.0148	0.0049	0.0011
3	rs295458	47385585	0.59	2.36898357969861	0.71	1.13941950935302	0.237796524611846	0.256464889347854	9e-04	0.001	0.012	0.1888	0.0051	0.1837	0.2128	0.0094	6e-04	0.0037	0.0066	0.0145	8e-04	0.0041	0.0111	0.1254	0.146	0.0022	8e-04	0.0107	0.0211	0.0096	0.005	0.0148	0.0049	0.0011
3	rs78731367	47400308	0.59	2.36898357969861	0.71	1.13941950935302	0.2267355843999	0.257145012194247	9e-04	0.001	0.012	0.1888	0.0052	0.1838	0.2127	0.0094	6e-04	0.0037	0.0066	0.0145	8e-04	0.0041	0.011	0.1251	0.1463	0.0022	8e-04	0.0107	0.0211	0.0096	0.005	0.0148	0.0049	0.0011
3	rs4858890	47405456	0.59	2.36898357969861	0.71	1.13941950935302	0.225524634813044	0.260554092563123	9e-04	0.001	0.012	0.1888	0.0052	0.1838	0.2127	0.0094	6e-04	0.0037	0.0066	0.0145	8e-04	0.0041	0.011	0.1251	0.1463	0.0022	8e-04	0.0107	0.0211	0.0096	0.005	0.0148	0.0049	0.0011
3	rs114221308	47418822	0.6	2.23510331793959	0.71	1.13941950935302	0.217680232755973	0.238651173414679	0.001	0.001	0.0125	0.1888	0.0052	0.1841	0.2125	0.0094	6e-04	0.0035	0.0066	0.0145	9e-04	0.0042	0.011	0.1245	0.146	0.0022	8e-04	0.0107	0.0212	0.0098	0.0049	0.0148	0.0048	0.0012
3	rs75511849	47421299	0.6	2.23510331793959	0.71	1.13941950935302	0.218457688114288	0.241647298718266	0.001	0.001	0.0125	0.1888	0.0052	0.1841	0.2125	0.0094	6e-04	0.0035	0.0066	0.0145	9e-04	0.0042	0.011	0.1245	0.146	0.0022	8e-04	0.0107	0.0212	0.0098	0.0049	0.0148	0.0048	0.0012
3	rs115615481	47441508	0.6	2.23510331793959	0.71	1.13941950935302	0.214261675293035	0.245772440896735	0.001	0.0011	0.0126	0.1887	0.0052	0.184	0.2125	0.0095	6e-04	0.0034	0.0066	0.0145	0.001	0.0042	0.011	0.1244	0.1459	0.0023	9e-04	0.0107	0.0213	0.0098	0.0049	0.0149	0.0047	0.0012
3	rs6780013	47452118	0.6	2.23510331793959	0.71	1.13941950935302	0.213411781088226	0.243205543777458	0.001	0.0011	0.0126	0.1887	0.0052	0.184	0.2125	0.0095	6e-04	0.0034	0.0066	0.0145	0.001	0.0042	0.011	0.1243	0.1459	0.0023	9e-04	0.0107	0.0213	0.0099	0.0049	0.0149	0.0047	0.0012
3	rs12487736	47459679	0.6	2.23510331793959	0.71	1.13941950935302	0.209790885269387	0.238983484682923	0.001	0.0011	0.0126	0.1887	0.0052	0.1835	0.2127	0.0095	6e-04	0.0034	0.0066	0.0145	0.001	0.0043	0.011	0.1242	0.1459	0.0023	9e-04	0.0107	0.0213	0.0099	0.0049	0.0149	0.0047	0.0012
3	rs77215549	47461464	0.6	2.23510331793959	0.71	1.13941950935302	0.2087912723633	0.231597408969271	0.001	0.0011	0.0126	0.1887	0.0052	0.1835	0.2127	0.0095	6e-04	0.0034	0.0066	0.0145	0.001	0.0043	0.011	0.1242	0.1459	0.0023	9e-04	0.0107	0.0213	0.0099	0.0049	0.0149	0.0047	0.0012
3	rs9683177	47490493	0.6	2.23510331793959	0.71	1.13941950935302	0.207117984692926	0.230282445948901	0.001	0.0011	0.0127	0.1887	0.0052	0.1835	0.2126	0.0095	6e-04	0.0034	0.0066	0.0144	0.001	0.0043	0.0111	0.1243	0.1459	0.0023	9e-04	0.0107	0.0213	0.0099	0.0049	0.0149	0.0047	0.0012
3	rs11716763	47518266	0.6	2.23510331793959	0.71	1.13941950935302	0.205373169951913	0.231268441210747	0.001	0.0011	0.0127	0.1886	0.0052	0.1834	0.2127	0.0096	6e-04	0.0034	0.0066	0.0144	0.001	0.0043	0.0111	0.1243	0.1457	0.0023	9e-04	0.0107	0.0214	0.0099	0.005	0.0149	0.0047	0.0012
3	rs73081211	47523843	0.6	2.23510331793959	0.71	1.13941950935302	0.205017303981157	0.231268441210747	0.001	0.0011	0.0127	0.1886	0.0052	0.1834	0.2128	0.0096	6e-04	0.0034	0.0066	0.0144	0.001	0.0043	0.0111	0.1243	0.1457	0.0023	9e-04	0.0107	0.0214	0.0099	0.005	0.0149	0.0047	0.0012
3	rs112109373	47536979	0.6	2.23510331793959	0.71	1.13941950935302	0.204503891766944	0.220174408763185	0.001	0.0011	0.0127	0.1886	0.0053	0.1833	0.2129	0.0096	6e-04	0.0034	0.0066	0.0145	0.001	0.0043	0.0112	0.1243	0.1456	0.0023	9e-04	0.0106	0.0214	0.01	0.005	0.0149	0.0047	0.0012
3	rs3192	47537364	0.6	2.23510331793959	0.71	1.13941950935302	0.204227740789905	0.219850814886909	0.001	0.0011	0.0127	0.1886	0.0053	0.1832	0.2129	0.0096	6e-04	0.0034	0.0066	0.0145	0.001	0.0043	0.0112	0.1243	0.1456	0.0023	9e-04	0.0106	0.0214	0.01	0.005	0.0149	0.0047	0.0012
3	rs13059519	47539969	0.6	2.23510331793959	0.71	1.13941950935302	0.205056827402732	0.21759003357919	0.001	0.0011	0.0127	0.1886	0.0053	0.1832	0.2129	0.0096	6e-04	0.0034	0.0066	0.0145	0.001	0.0043	0.0112	0.1244	0.1456	0.0023	9e-04	0.0106	0.0214	0.01	0.005	0.0149	0.0047	0.0012
3	rs55867303	47545777	0.6	2.23510331793959	0.72	1.059530599108	0.197431318022976	0.16624526045563	0.001	0.001	0.0127	0.1894	0.0053	0.1834	0.2119	0.0098	6e-04	0.0033	0.0065	0.0141	0.001	0.0043	0.0111	0.1248	0.1454	0.0023	9e-04	0.0107	0.0217	0.0099	0.005	0.0147	0.0047	0.0012
3	rs117035025	47549361	0.6	2.23510331793959	0.72	1.059530599108	0.198982155539786	0.170382409101083	0.001	0.001	0.0127	0.1894	0.0053	0.1835	0.2119	0.0098	6e-04	0.0033	0.0065	0.0141	0.001	0.0043	0.0111	0.1248	0.1454	0.0022	9e-04	0.0107	0.0217	0.0099	0.005	0.0147	0.0047	0.0012
3	rs75251332	47576293	0.6	2.23510331793959	0.72	1.059530599108	0.201947759497452	0.182497408189411	9e-04	0.001	0.0128	0.1896	0.0053	0.1838	0.2118	0.0099	6e-04	0.0033	0.0065	0.0138	9e-04	0.0043	0.0111	0.1249	0.1452	0.0022	9e-04	0.0106	0.0216	0.0098	0.005	0.0146	0.0047	0.0013
3	rs1872166	47583156	0.6	2.23510331793959	0.72	1.059530599108	0.211959236921818	0.223961150903986	9e-04	0.001	0.0129	0.1899	0.0053	0.184	0.2112	0.01	6e-04	0.0032	0.0064	0.0135	9e-04	0.0043	0.011	0.1251	0.1448	0.0022	8e-04	0.0108	0.0222	0.0097	0.005	0.0145	0.0047	0.0013
3	rs74337160	47588405	0.6	2.23510331793959	0.72	1.059530599108	0.177716630351929	0.313911172123959	0.0016	8e-04	0.0153	0.1864	0.0054	0.1841	0.2057	0.0097	0.0011	0.0033	0.0055	0.0129	0.0011	0.0038	0.0107	0.1292	0.143	0.0024	0.0012	0.0114	0.0249	0.0102	0.0051	0.0147	0.005	0.0023
3	rs35533636	47590727	0.6	2.23510331793959	0.72	1.059530599108	0.201908576671439	0.398215160568717	0.0016	8e-04	0.0154	0.1861	0.0054	0.1842	0.2056	0.0096	0.0012	0.0033	0.0054	0.0129	0.0011	0.0038	0.0107	0.1294	0.1428	0.0024	0.0012	0.0115	0.0252	0.0102	0.0051	0.0146	0.005	0.0023
3	rs11712462	47596620	0.6	2.23510331793959	0.72	1.059530599108	0.199954933708169	0.39525088067343	0.0016	8e-04	0.0154	0.186	0.0054	0.1843	0.2056	0.0097	0.0012	0.0034	0.0054	0.0129	0.0011	0.0038	0.0107	0.1294	0.1428	0.0024	0.0012	0.0115	0.0253	0.0102	0.0051	0.0146	0.005	0.0023
3	rs11130138	47598663	0.6	2.23510331793959	0.72	1.059530599108	0.201634417629839	0.406236065819739	0.0016	8e-04	0.0154	0.186	0.0054	0.1843	0.2056	0.0097	0.0012	0.0034	0.0054	0.0129	0.0011	0.0037	0.0107	0.1294	0.1428	0.0024	0.0012	0.0115	0.0253	0.0102	0.0051	0.0146	0.005	0.0023
3	rs116232180	47604086	0.6	2.23510331793959	0.72	1.059530599108	0.202536019329577	0.411434010283075	0.0016	8e-04	0.0154	0.186	0.0054	0.1843	0.2056	0.0097	0.0012	0.0034	0.0054	0.0129	0.0011	0.0037	0.0107	0.1293	0.1428	0.0025	0.0012	0.0115	0.0253	0.0102	0.0051	0.0146	0.005	0.0023
3	rs150574744	47610572	0.6	2.23510331793959	0.72	1.059530599108	0.281877401487201	0.425689029137624	0.0016	8e-04	0.0155	0.1856	0.0054	0.1844	0.206	0.0097	0.0012	0.0035	0.0051	0.0129	0.001	0.0035	0.0107	0.1291	0.1425	0.0032	0.0012	0.0115	0.0254	0.0102	0.005	0.0144	0.0049	0.0024
3	rs61732079	47618825	0.6	2.23510331793959	0.72	1.059530599108	0.362220950686226	0.496107567559086	0.0016	8e-04	0.0155	0.1854	0.0054	0.1844	0.2062	0.0097	0.0012	0.0035	0.005	0.013	0.001	0.0034	0.0107	0.129	0.1424	0.0034	0.0012	0.0116	0.0254	0.0102	0.005	0.0144	0.0049	0.0025
3	rs3732530	47618953	0.6	2.23510331793959	0.72	1.059530599108	0.362382156178408	0.49638112222445	0.0016	8e-04	0.0155	0.1854	0.0054	0.1844	0.2062	0.0097	0.0012	0.0035	0.005	0.013	0.001	0.0034	0.0107	0.129	0.1424	0.0034	0.0012	0.0116	0.0254	0.0102	0.005	0.0144	0.0049	0.0025
3	rs73083115	47653085	0.6	2.23510331793959	0.72	1.059530599108	0.413367175953333	0.619668392586217	0.0016	7e-04	0.0154	0.1866	0.0053	0.1831	0.2066	0.0097	0.0012	0.0033	0.0045	0.013	0.001	0.0034	0.0104	0.1285	0.1441	0.0038	0.0012	0.0116	0.0254	0.0105	0.005	0.0138	0.0048	0.0025
3	rs11130143	47656433	0.6	2.23510331793959	0.72	1.059530599108	0.413367175953333	0.619668392586217	0.0016	7e-04	0.0154	0.1866	0.0053	0.1831	0.2066	0.0097	0.0012	0.0033	0.0045	0.013	0.001	0.0034	0.0104	0.1285	0.1441	0.0038	0.0012	0.0116	0.0254	0.0105	0.005	0.0138	0.0048	0.0025
3	rs62262085	47657105	0.6	2.23510331793959	0.72	1.059530599108	0.413367175953333	0.619668392586217	0.0016	7e-04	0.0154	0.1866	0.0053	0.1831	0.2066	0.0097	0.0012	0.0033	0.0045	0.013	0.001	0.0034	0.0104	0.1285	0.1441	0.0038	0.0012	0.0116	0.0254	0.0105	0.005	0.0138	0.0048	0.0025
3	rs1568691	47672891	0.6	2.23510331793959	0.72	1.059530599108	0.414286782586519	0.625741941972259	0.0016	7e-04	0.0154	0.1866	0.0053	0.1831	0.2066	0.0097	0.0012	0.0033	0.0045	0.013	0.001	0.0034	0.0104	0.1285	0.1441	0.0038	0.0012	0.0116	0.0254	0.0105	0.005	0.0138	0.0048	0.0025
3	rs17785248	47672915	0.6	2.23510331793959	0.72	1.059530599108	0.414286782586519	0.625741941972259	0.0016	7e-04	0.0154	0.1866	0.0053	0.1831	0.2066	0.0097	0.0012	0.0033	0.0045	0.013	0.001	0.0034	0.0104	0.1285	0.1441	0.0038	0.0012	0.0116	0.0254	0.0105	0.005	0.0138	0.0048	0.0025
3	rs73083140	47687940	0.6	2.23510331793959	0.72	1.059530599108	0.413941810483788	0.620968694563372	0.0016	7e-04	0.0154	0.1866	0.0053	0.1831	0.2066	0.0097	0.0012	0.0033	0.0045	0.013	0.001	0.0034	0.0104	0.1285	0.1441	0.0038	0.0012	0.0116	0.0254	0.0105	0.005	0.0138	0.0048	0.0025
3	rs75240819	47698472	0.6	2.23510331793959	0.72	1.059530599108	0.413539524442092	0.618657490443951	0.0016	7e-04	0.0154	0.1866	0.0053	0.1831	0.2066	0.0097	0.0012	0.0033	0.0045	0.013	0.001	0.0034	0.0104	0.1285	0.1441	0.0038	0.0012	0.0116	0.0254	0.0105	0.005	0.0138	0.0048	0.0025
3	rs1141601	47712202	0.6	2.23510331793959	0.72	1.059530599108	0.412850345858203	0.614329465855539	0.0016	7e-04	0.0154	0.1866	0.0053	0.1831	0.2066	0.0097	0.0012	0.0033	0.0045	0.013	0.001	0.0034	0.0104	0.1285	0.1441	0.0038	0.0012	0.0116	0.0254	0.0105	0.005	0.0138	0.0048	0.0025
3	rs79111787	47715545	0.6	2.23510331793959	0.72	1.059530599108	0.426917908421085	0.611016180928101	0.0016	7e-04	0.0154	0.1866	0.0053	0.183	0.2066	0.0097	0.0012	0.0033	0.0048	0.013	0.001	0.0034	0.0104	0.1283	0.1441	0.0038	0.0012	0.0116	0.0254	0.0105	0.005	0.0138	0.0048	0.0025
3	rs73083179	47741185	0.6	2.23510331793959	0.72	1.059530599108	0.425459804491758	0.599954910725939	0.0016	7e-04	0.0154	0.1866	0.0053	0.183	0.2066	0.0097	0.0012	0.0033	0.0048	0.013	0.001	0.0034	0.0104	0.1283	0.1441	0.0038	0.0012	0.0116	0.0254	0.0105	0.005	0.0138	0.0048	0.0025
3	rs73085108	47764617	0.6	2.23510331793959	0.72	1.059530599108	0.424236912142769	0.602823347295869	0.0016	7e-04	0.0154	0.1866	0.0053	0.183	0.2066	0.0097	0.0012	0.0033	0.0048	0.013	0.001	0.0034	0.0104	0.1283	0.1441	0.0038	0.0012	0.0116	0.0254	0.0105	0.005	0.0138	0.0048	0.0025
3	rs13091913	47803797	0.6	2.23510331793959	0.72	1.059530599108	0.423480760233066	0.606126067705173	0.0016	7e-04	0.0154	0.1866	0.0053	0.183	0.2066	0.0097	0.0012	0.0033	0.0048	0.013	0.001	0.0034	0.0104	0.1283	0.144	0.0038	0.0012	0.0116	0.0254	0.0105	0.005	0.0138	0.0048	0.0025
3	rs116026916	47807196	0.6	2.23510331793959	0.72	1.059530599108	0.423829670095054	0.604976809046105	0.0016	7e-04	0.0154	0.1866	0.0053	0.1831	0.2066	0.0097	0.0012	0.0033	0.0048	0.013	0.001	0.0034	0.0104	0.1283	0.144	0.0038	0.0012	0.0116	0.0254	0.0105	0.005	0.0138	0.0048	0.0025
3	rs115137156	47821025	0.6	2.23510331793959	0.73	0.98319925910612	0.352563011346928	0.626176298704695	0.0017	7e-04	0.0154	0.1865	0.0053	0.1833	0.2065	0.0097	0.0012	0.0033	0.0048	0.0129	0.001	0.0034	0.0104	0.1283	0.1441	0.0035	0.0012	0.0116	0.0254	0.0105	0.005	0.0138	0.0048	0.0025
3	rs116426957	47823549	0.6	2.23510331793959	0.73	0.98319925910612	0.364265602683808	0.620824184896765	0.0017	7e-04	0.0154	0.1866	0.0053	0.1834	0.2065	0.0097	0.0013	0.0033	0.0048	0.0129	9e-04	0.0033	0.0104	0.1283	0.1441	0.0035	0.0011	0.0116	0.0254	0.0106	0.005	0.0139	0.0048	0.0025
3	rs115791305	47856960	0.6	2.23510331793959	0.73	0.98319925910612	0.363565452967196	0.620535189305305	0.0017	7e-04	0.0154	0.1866	0.0053	0.1834	0.2065	0.0097	0.0013	0.0033	0.0048	0.0129	9e-04	0.0033	0.0104	0.1283	0.1441	0.0035	0.0011	0.0116	0.0254	0.0106	0.005	0.0139	0.0048	0.0025
3	rs78273381	47860864	0.6	2.23510331793959	0.73	0.98319925910612	0.363403977932884	0.620535189305305	0.0017	7e-04	0.0154	0.1866	0.0053	0.1834	0.2065	0.0097	0.0013	0.0033	0.0048	0.0129	9e-04	0.0033	0.0104	0.1283	0.1441	0.0035	0.0011	0.0116	0.0254	0.0106	0.005	0.0139	0.0048	0.0025
3	rs17290490	47882727	0.6	2.23510331793959	0.73	0.98319925910612	0.306251545629946	0.604976809046105	0.0017	7e-04	0.0153	0.1865	0.0053	0.1837	0.2064	0.0097	0.0013	0.0033	0.0047	0.0129	0.001	0.0033	0.0104	0.1283	0.1442	0.0032	0.0011	0.0116	0.0254	0.0107	0.005	0.0139	0.0047	0.0026
3	rs319694	47884953	0.6	2.23510331793959	0.72	1.059530599108	0.29615020843595	0.606126067705173	0.0017	7e-04	0.0153	0.1865	0.0053	0.1837	0.2064	0.0097	0.0013	0.0033	0.0047	0.0129	0.001	0.0033	0.0104	0.1283	0.1443	0.0031	0.0011	0.0116	0.0254	0.0107	0.005	0.0139	0.0047	0.0026
3	rs11548144	47892431	0.61	2.10572237435731	0.73	0.98319925910612	0.239388181078556	0.582528678542402	0.0017	7e-04	0.0152	0.1863	0.0053	0.1839	0.2063	0.0097	0.0013	0.0033	0.0047	0.0128	0.001	0.0033	0.0104	0.1284	0.1444	0.0027	0.0011	0.0117	0.0256	0.0108	0.005	0.0138	0.0048	0.0026
3	rs17290714	47895705	0.61	2.10572237435731	0.72	1.059530599108	0.220552219380913	0.586374669308696	0.0017	7e-04	0.0153	0.1861	0.0053	0.184	0.2062	0.0098	0.0013	0.0033	0.0046	0.0128	0.001	0.0033	0.0105	0.1285	0.1442	0.0025	0.0011	0.0117	0.0257	0.0108	0.005	0.0138	0.0048	0.0026
3	rs2306794	47898719	0.61	2.10572237435731	0.72	1.059530599108	0.216741180492852	0.578262523583105	0.0017	7e-04	0.0153	0.1861	0.0053	0.184	0.2062	0.0098	0.0013	0.0033	0.0046	0.0128	0.001	0.0034	0.0105	0.1285	0.1443	0.0024	0.0011	0.0117	0.0257	0.0108	0.0051	0.0138	0.0049	0.0026
3	rs78691034	47911121	0.61	2.10572237435731	0.72	1.059530599108	0.240942445304763	0.550017990210212	0.0018	8e-04	0.0151	0.1854	0.0054	0.1843	0.206	0.0098	0.0014	0.0034	0.0045	0.0128	0.001	0.0035	0.0104	0.1285	0.1442	0.0024	0.0011	0.0118	0.0259	0.0111	0.0051	0.0136	0.0051	0.0027
3	rs17729010	47912703	0.61	2.10572237435731	0.72	1.059530599108	0.24128859061688	0.548895442733835	0.0018	8e-04	0.0151	0.1853	0.0054	0.1843	0.206	0.0098	0.0014	0.0034	0.0044	0.0128	0.001	0.0035	0.0104	0.1286	0.1442	0.0024	0.0011	0.0118	0.0259	0.0111	0.0051	0.0136	0.0051	0.0027
3	rs319682	47915118	0.61	2.10572237435731	0.72	1.059530599108	0.252332213307699	0.560287182703229	0.0018	8e-04	0.0151	0.1852	0.0054	0.1843	0.2059	0.0098	0.0014	0.0034	0.0044	0.0128	0.001	0.0035	0.0104	0.1286	0.1442	0.0024	0.0011	0.0119	0.0259	0.0112	0.0051	0.0135	0.0051	0.0028
3	rs73087122	47934990	0.61	2.10572237435731	0.72	1.059530599108	0.252376577399428	0.562403041931671	0.0018	8e-04	0.0151	0.1852	0.0054	0.1843	0.2059	0.0098	0.0014	0.0034	0.0044	0.0128	0.001	0.0035	0.0104	0.1286	0.1442	0.0024	0.0011	0.0119	0.0259	0.0112	0.0051	0.0135	0.0051	0.0028
3	rs75485436	47935009	0.61	2.10572237435731	0.72	1.059530599108	0.252376577399428	0.562403041931671	0.0018	8e-04	0.0151	0.1852	0.0054	0.1843	0.2059	0.0098	0.0014	0.0034	0.0044	0.0128	0.001	0.0035	0.0104	0.1286	0.1442	0.0024	0.0011	0.0119	0.0259	0.0112	0.0051	0.0135	0.0051	0.0028
3	Affx-22391495	47956424	0.61	2.10572237435731	0.72	1.059530599108	0.252776046173398	0.564379599491159	0.0018	8e-04	0.0151	0.1852	0.0054	0.1843	0.2059	0.0098	0.0014	0.0034	0.0044	0.0128	0.001	0.0035	0.0104	0.1286	0.1442	0.0024	0.0011	0.0119	0.0259	0.0112	0.0051	0.0135	0.0051	0.0028
3	rs2230169	47957996	0.61	2.10572237435731	0.72	1.059530599108	0.25335366653211	0.562120814806674	0.0018	8e-04	0.0151	0.1852	0.0054	0.1842	0.2059	0.0097	0.0014	0.0034	0.0044	0.0128	0.001	0.0035	0.0104	0.1289	0.1442	0.0024	0.0011	0.0118	0.0259	0.0112	0.0051	0.0135	0.0051	0.0028
3	rs1060407	47958037	0.61	2.10572237435731	0.72	1.059530599108	0.25335366653211	0.562120814806674	0.0018	8e-04	0.0151	0.1852	0.0054	0.1842	0.2059	0.0097	0.0014	0.0034	0.0044	0.0128	0.001	0.0035	0.0104	0.1289	0.1442	0.0024	0.0011	0.0118	0.0259	0.0112	0.0051	0.0135	0.0051	0.0028
3	rs62260761	47973345	0.61	2.10572237435731	0.72	1.059530599108	0.253131419560362	0.560005215498061	0.0018	8e-04	0.0151	0.1852	0.0054	0.1842	0.2059	0.0097	0.0014	0.0034	0.0044	0.0128	0.001	0.0035	0.0104	0.1289	0.1442	0.0024	0.0011	0.0118	0.0259	0.0112	0.0051	0.0135	0.0051	0.0028
3	rs62260762	47981735	0.61	2.10572237435731	0.72	1.059530599108	0.249942888425684	0.556202062872959	0.0017	8e-04	0.0151	0.1852	0.0054	0.1843	0.2055	0.0098	0.0014	0.0034	0.0044	0.0128	0.001	0.0035	0.0104	0.1289	0.1442	0.0024	0.0011	0.0119	0.026	0.0112	0.0051	0.0135	0.0051	0.0027
3	rs62260779	48009467	0.61	2.10572237435731	0.72	1.059530599108	0.243501703735415	0.576132290499847	0.0016	8e-04	0.015	0.1852	0.0054	0.1844	0.2055	0.0099	0.0013	0.0034	0.0044	0.0128	9e-04	0.0035	0.0104	0.129	0.1441	0.0024	0.0011	0.012	0.0262	0.0112	0.0051	0.0135	0.0051	0.0027
3	rs77789728	48012382	0.61	2.10572237435731	0.73	0.98319925910612	0.243501703735415	0.576132290499847	0.0016	8e-04	0.015	0.1852	0.0054	0.1844	0.2055	0.0099	0.0013	0.0034	0.0044	0.0128	9e-04	0.0035	0.0104	0.129	0.1441	0.0024	0.0011	0.012	0.0262	0.0112	0.0051	0.0135	0.0051	0.0027
3	rs73087145	48020674	0.61	2.10572237435731	0.73	0.98319925910612	0.243458202426361	0.577268178193843	0.0016	8e-04	0.0151	0.1852	0.0054	0.1844	0.2055	0.0099	0.0013	0.0034	0.0043	0.0129	9e-04	0.0035	0.0104	0.129	0.1441	0.0024	0.0011	0.012	0.0262	0.0112	0.0051	0.0136	0.0051	0.0027
3	rs34170328	48021282	0.61	2.10572237435731	0.73	0.98319925910612	0.24406760989547	0.577410202199999	0.0016	8e-04	0.0151	0.1852	0.0054	0.1844	0.2055	0.0099	0.0013	0.0034	0.0043	0.0129	9e-04	0.0035	0.0104	0.129	0.1441	0.0024	0.0011	0.012	0.0262	0.0112	0.0051	0.0136	0.0051	0.0027
3	rs117077631	48028636	0.61	2.10572237435731	0.73	0.98319925910612	0.240121447911111	0.488463751739103	0.0016	8e-04	0.015	0.185	0.0053	0.1844	0.2054	0.0099	0.0013	0.0034	0.0046	0.0129	9e-04	0.0035	0.0105	0.129	0.1441	0.0024	0.0011	0.012	0.0262	0.0113	0.005	0.0135	0.005	0.0027
3	rs11711953	48040283	0.61	2.10572237435731	0.73	0.98319925910612	0.240423740877323	0.483022604687861	0.0016	8e-04	0.015	0.185	0.0053	0.1844	0.2054	0.0099	0.0013	0.0034	0.0046	0.0129	9e-04	0.0035	0.0105	0.129	0.1441	0.0024	0.0011	0.012	0.0262	0.0113	0.005	0.0135	0.005	0.0027
3	rs4293721	48045137	0.61	2.10572237435731	0.73	0.98319925910612	0.240466942707285	0.483158441812433	0.0016	8e-04	0.015	0.185	0.0053	0.1844	0.2054	0.0099	0.0013	0.0034	0.0046	0.0129	9e-04	0.0035	0.0105	0.129	0.1441	0.0024	0.0011	0.012	0.0262	0.0113	0.005	0.0135	0.005	0.0027
3	rs192428314	48074671	0.61	2.10572237435731	0.73	0.98319925910612	0.24128859061688	0.487918931697441	0.0016	8e-04	0.015	0.185	0.0053	0.1844	0.2054	0.0099	0.0013	0.0034	0.0046	0.0129	9e-04	0.0035	0.0105	0.129	0.1441	0.0024	0.0011	0.012	0.0262	0.0113	0.005	0.0135	0.005	0.0027
3	rs115974143	48090485	0.61	2.10572237435731	0.73	0.98319925910612	0.241461765971642	0.481121920740062	0.0016	8e-04	0.015	0.185	0.0053	0.1844	0.2054	0.0099	0.0013	0.0034	0.0046	0.0129	9e-04	0.0035	0.0105	0.129	0.1441	0.0024	0.0011	0.012	0.0262	0.0113	0.005	0.0135	0.005	0.0027
3	rs75072069	48126286	0.61	2.10572237435731	0.73	0.98319925910612	0.218990525964275	0.450712135089487	0.0016	8e-04	0.015	0.1846	0.0053	0.1842	0.2052	0.01	0.0013	0.0034	0.0046	0.0129	9e-04	0.0035	0.0106	0.1291	0.1444	0.0024	0.0011	0.012	0.0262	0.0113	0.0051	0.0137	0.005	0.0027
3	rs11720151	48140634	0.61	2.10572237435731	0.73	0.98319925910612	0.205175423530437	0.504056229451706	0.0016	8e-04	0.015	0.184	0.0053	0.184	0.2049	0.01	0.0013	0.0035	0.0046	0.0129	9e-04	0.0035	0.0107	0.1291	0.1447	0.0024	0.0011	0.012	0.0262	0.0113	0.0053	0.0138	0.005	0.0027
3	rs116645331	48141643	0.61	2.10572237435731	0.73	0.98319925910612	0.205214964193927	0.510107606827484	0.0016	8e-04	0.015	0.184	0.0053	0.184	0.2049	0.01	0.0013	0.0035	0.0046	0.0129	9e-04	0.0035	0.0107	0.1291	0.1447	0.0024	0.0011	0.012	0.0262	0.0113	0.0053	0.0138	0.005	0.0027
3	rs79350839	48148237	0.61	2.10572237435731	0.73	0.98319925910612	0.206442862623634	0.512864267370056	0.0016	8e-04	0.015	0.184	0.0053	0.184	0.2049	0.01	0.0013	0.0035	0.0046	0.0129	9e-04	0.0035	0.0107	0.1291	0.1446	0.0024	0.0011	0.0123	0.0262	0.0113	0.0053	0.0138	0.005	0.0027
3	rs73072330	48165089	0.61	2.10572237435731	0.73	0.98319925910612	0.20446442869477	0.501311676919764	0.0016	8e-04	0.015	0.184	0.0053	0.184	0.2049	0.01	0.0013	0.0035	0.0046	0.0129	9e-04	0.0035	0.0107	0.1291	0.1446	0.0024	0.0011	0.0123	0.0262	0.0113	0.0053	0.0138	0.005	0.0027
3	rs9847282	48165212	0.61	2.10572237435731	0.73	0.98319925910612	0.20446442869477	0.501174549437047	0.0016	8e-04	0.015	0.184	0.0053	0.184	0.2049	0.01	0.0013	0.0035	0.0046	0.0129	9e-04	0.0035	0.0107	0.1291	0.1446	0.0024	0.0011	0.0123	0.0262	0.0113	0.0053	0.0138	0.005	0.0027
3	rs17647531	48179938	0.61	2.10572237435731	0.73	0.98319925910612	0.233609123790209	0.510934210496508	0.0016	7e-04	0.0149	0.183	0.0052	0.1848	0.2051	0.01	0.0013	0.0036	0.0044	0.0127	8e-04	0.003	0.0107	0.1305	0.1439	0.0025	0.0011	0.0129	0.0268	0.0111	0.0053	0.0133	0.0045	0.0027
3	rs12496784	48186267	0.61	2.10572237435731	0.73	0.98319925910612	0.257865872969894	0.555217097975813	0.0016	7e-04	0.0149	0.1828	0.0052	0.185	0.2052	0.01	0.0014	0.0036	0.0044	0.0127	8e-04	0.0029	0.0107	0.1307	0.1437	0.0025	0.0012	0.013	0.027	0.0111	0.0053	0.0132	0.0044	0.0027
3	rs73072351	48190802	0.61	2.10572237435731	0.73	0.98319925910612	0.253976525198809	0.553107902883485	0.0016	7e-04	0.0149	0.1827	0.0052	0.185	0.2052	0.01	0.0014	0.0036	0.0043	0.0127	8e-04	0.0029	0.0107	0.1308	0.1437	0.0025	0.0012	0.013	0.027	0.0111	0.0053	0.0132	0.0044	0.0027
3	rs41290676	48205625	0.61	2.10572237435731	0.73	0.98319925910612	0.27258729321159	0.617935655611084	0.0016	7e-04	0.0148	0.1822	0.0052	0.1853	0.2056	0.01	0.0014	0.0036	0.004	0.0124	8e-04	0.0027	0.0108	0.1315	0.1438	0.0026	0.0012	0.0132	0.0272	0.0111	0.0051	0.0128	0.0045	0.0028
3	rs3731516	48216926	0.61	2.10572237435731	0.73	0.98319925910612	0.273050132417209	0.61015254340607	0.0016	7e-04	0.0148	0.1821	0.0052	0.1853	0.2056	0.01	0.0014	0.0036	0.0039	0.0123	8e-04	0.0027	0.0109	0.1316	0.1439	0.0026	0.0012	0.0132	0.0272	0.0111	0.0051	0.0127	0.0045	0.0028
3	rs3731494	48228212	0.61	2.10572237435731	0.73	0.98319925910612	0.276301867592582	0.632845257090805	0.0016	7e-04	0.0148	0.182	0.0052	0.1854	0.2056	0.01	0.0014	0.0036	0.0039	0.0123	8e-04	0.0027	0.0109	0.1317	0.1439	0.0026	0.0012	0.0133	0.0273	0.0111	0.0051	0.0127	0.0045	0.0028
3	rs146179438	48229366	0.61	2.10572237435731	0.73	0.98319925910612	0.282065854200383	0.668344070436131	0.0016	7e-04	0.0148	0.182	0.0052	0.1854	0.2056	0.01	0.0014	0.0036	0.0039	0.0123	8e-04	0.0026	0.0109	0.1317	0.1439	0.0026	0.0012	0.0133	0.0273	0.0111	0.0051	0.0127	0.0045	0.0028
3	rs6796490	48237104	0.61	2.10572237435731	0.73	0.98319925910612	0.288561124410251	0.683376149175884	0.0016	7e-04	0.0148	0.182	0.0051	0.1854	0.2056	0.01	0.0014	0.0036	0.0039	0.0123	8e-04	0.0026	0.0109	0.1317	0.1439	0.0026	0.0012	0.0133	0.0273	0.0111	0.0051	0.0127	0.0045	0.0028
3	rs115153799	48238850	0.61	2.10572237435731	0.73	0.98319925910612	0.289420399882121	0.689291726763625	0.0016	7e-04	0.0148	0.1821	0.0051	0.1854	0.2056	0.01	0.0014	0.0036	0.0039	0.0123	8e-04	0.0026	0.0109	0.1317	0.1438	0.0026	0.0012	0.0133	0.0273	0.0111	0.0051	0.0127	0.0045	0.0028
3	rs114113231	48241930	0.61	2.10572237435731	0.73	0.98319925910612	0.291238907336937	0.686776197211722	0.0016	7e-04	0.0148	0.1821	0.0051	0.1854	0.2056	0.01	0.0014	0.0036	0.0039	0.0123	8e-04	0.0026	0.0109	0.1317	0.1438	0.0026	0.0012	0.0133	0.0273	0.0111	0.0051	0.0127	0.0045	0.0028
3	rs58582477	48249597	0.61	2.10572237435731	0.73	0.98319925910612	0.298816604811473	0.706064994707876	0.0016	7e-04	0.0148	0.1821	0.0051	0.1855	0.2056	0.01	0.0014	0.0035	0.0039	0.0122	8e-04	0.0026	0.0109	0.1318	0.1438	0.0026	0.0012	0.0133	0.0273	0.0111	0.0051	0.0127	0.0045	0.0028
3	rs73072368	48249691	0.61	2.10572237435731	0.73	0.98319925910612	0.298573680281903	0.706511532840208	0.0016	7e-04	0.0148	0.1821	0.0051	0.1855	0.2056	0.01	0.0014	0.0035	0.0039	0.0122	8e-04	0.0026	0.0109	0.1318	0.1438	0.0026	0.0012	0.0133	0.0273	0.0111	0.0051	0.0127	0.0045	0.0028
3	rs72622931	48256447	0.61	2.10572237435731	0.73	0.98319925910612	0.304874677637764	0.717546026472427	0.0016	7e-04	0.0148	0.1822	0.0051	0.1855	0.2056	0.01	0.0014	0.0035	0.0038	0.0122	8e-04	0.0026	0.0109	0.1318	0.1437	0.0026	0.0012	0.0133	0.0273	0.0111	0.005	0.0127	0.0045	0.0028
3	rs2889854	48268509	0.61	2.10572237435731	0.73	0.98319925910612	0.301105223111364	0.672168537723532	0.0016	7e-04	0.0148	0.1822	0.0051	0.1856	0.2056	0.01	0.0014	0.0035	0.0038	0.0122	8e-04	0.0026	0.0109	0.1319	0.1437	0.0026	0.0012	0.0133	0.0273	0.0111	0.005	0.0127	0.0045	0.0028
3	rs78206331	48272659	0.61	2.10572237435731	0.73	0.98319925910612	0.300617506962699	0.665405571192304	0.0016	7e-04	0.0148	0.1822	0.0051	0.1856	0.2056	0.01	0.0014	0.0035	0.0038	0.0122	8e-04	0.0026	0.0109	0.1319	0.1437	0.0026	0.0012	0.0133	0.0273	0.0111	0.005	0.0127	0.0045	0.0028
3	rs73072377	48282239	0.61	2.10572237435731	0.73	0.98319925910612	0.298379416216106	0.662029968000553	0.0016	7e-04	0.0148	0.1822	0.0051	0.1856	0.2055	0.01	0.0014	0.0035	0.0038	0.0122	8e-04	0.0026	0.0109	0.1319	0.1436	0.0026	0.0012	0.0133	0.0273	0.0112	0.005	0.0127	0.0045	0.0028
3	rs9847953	48282695	0.61	2.10572237435731	0.73	0.98319925910612	0.298330860694466	0.660856768907697	0.0016	7e-04	0.0148	0.1821	0.0051	0.1856	0.2055	0.01	0.0014	0.0035	0.0038	0.0122	8e-04	0.0026	0.0109	0.1319	0.1436	0.0026	0.0012	0.0133	0.0273	0.0112	0.005	0.0127	0.0045	0.0028
3	rs73072389	48319424	0.61	2.10572237435731	0.73	0.98319925910612	0.282160105900319	0.679684788468788	0.0016	7e-04	0.0148	0.1816	0.0051	0.1857	0.2052	0.01	0.0014	0.0035	0.0039	0.0121	9e-04	0.0027	0.0108	0.1322	0.1439	0.0026	0.0012	0.0133	0.0274	0.0112	0.005	0.0126	0.0045	0.0028
3	rs13094727	48323489	0.61	2.10572237435731	0.73	0.98319925910612	0.281030200722289	0.677324702529313	0.0016	7e-04	0.0148	0.1816	0.0051	0.1857	0.2051	0.01	0.0014	0.0035	0.0039	0.0121	9e-04	0.0027	0.0108	0.1323	0.1439	0.0026	0.0012	0.0133	0.0274	0.0112	0.005	0.0126	0.0045	0.0028
3	rs34146962	48343307	0.61	2.10572237435731	0.73	0.98319925910612	0.273281710924485	0.694922167359372	0.0016	7e-04	0.015	0.1808	0.0051	0.1857	0.2046	0.01	0.0014	0.0036	0.0038	0.012	9e-04	0.0027	0.0108	0.1324	0.1441	0.0026	0.0013	0.0134	0.0274	0.0115	0.0051	0.0129	0.0044	0.0028
3	rs74735576	48357600	0.61	2.10572237435731	0.72	1.059530599108	0.270509762300753	0.690772419754148	0.0016	7e-04	0.015	0.1808	0.0051	0.1857	0.2046	0.01	0.0014	0.0036	0.0038	0.012	9e-04	0.0027	0.0108	0.1324	0.1441	0.0026	0.0013	0.0134	0.0274	0.0115	0.0051	0.0129	0.0044	0.0028
3	rs11718350	48360992	0.61	2.10572237435731	0.72	1.059530599108	0.271893829052115	0.693439471781699	0.0016	7e-04	0.015	0.1808	0.0051	0.1857	0.2046	0.01	0.0014	0.0036	0.0038	0.012	9e-04	0.0027	0.0109	0.1324	0.1441	0.0026	0.0013	0.0134	0.0274	0.0115	0.0051	0.0129	0.0044	0.0028
3	rs112837921	48369304	0.61	2.10572237435731	0.72	1.059530599108	0.268853920695648	0.684410541875994	0.0017	7e-04	0.015	0.1807	0.0051	0.1857	0.2047	0.0101	0.0014	0.0035	0.0038	0.0119	9e-04	0.0027	0.0108	0.1325	0.1441	0.0026	0.0013	0.0135	0.0274	0.0115	0.0051	0.0129	0.0044	0.0028
3	rs62263033	48370424	0.61	2.10572237435731	0.72	1.059530599108	0.265011682268337	0.699226008332341	0.0017	7e-04	0.015	0.1806	0.0051	0.1857	0.2048	0.0101	0.0014	0.0035	0.0038	0.0119	9e-04	0.0027	0.0108	0.1325	0.1441	0.0026	0.0013	0.0135	0.0274	0.0115	0.0051	0.0129	0.0044	0.0028
3	rs13090538	48370769	0.61	2.10572237435731	0.72	1.059530599108	0.264966121834416	0.698632020160294	0.0017	7e-04	0.015	0.1806	0.0051	0.1857	0.2048	0.0101	0.0014	0.0034	0.0038	0.0119	9e-04	0.0027	0.0108	0.1325	0.1441	0.0026	0.0013	0.0135	0.0274	0.0115	0.0051	0.0129	0.0044	0.0028
3	rs111317718	48374448	0.61	2.10572237435731	0.72	1.059530599108	0.252154799598612	0.630958876673931	0.0017	7e-04	0.0149	0.1807	0.0051	0.1856	0.2049	0.0101	0.0014	0.0033	0.0038	0.0118	9e-04	0.0028	0.0108	0.1326	0.1442	0.0026	0.0013	0.0135	0.0274	0.0115	0.0051	0.0131	0.0044	0.0027
3	rs114912702	48376499	0.61	2.10572237435731	0.72	1.059530599108	0.242415454088565	0.662763459847561	0.0017	7e-04	0.0149	0.1807	0.0051	0.1855	0.2049	0.0101	0.0014	0.0032	0.0038	0.0118	9e-04	0.0028	0.0108	0.1327	0.1442	0.0026	0.0013	0.0136	0.0274	0.0116	0.0051	0.0131	0.0043	0.0027
3	rs13095891	48381826	0.61	2.10572237435731	0.72	1.059530599108	0.231192531671285	0.678062028939665	0.0017	6e-04	0.0149	0.1809	0.0051	0.1855	0.2051	0.0102	0.0014	0.0028	0.0039	0.0117	9e-04	0.0028	0.0108	0.133	0.1446	0.0025	0.0012	0.0137	0.0274	0.0118	0.005	0.013	0.0039	0.0025
3	rs13087050	48392800	0.61	2.10572237435731	0.72	1.059530599108	0.223569733223246	0.699820109831048	0.0017	6e-04	0.0151	0.1808	0.0051	0.1858	0.2048	0.0104	0.0015	0.0031	0.0038	0.0116	0.001	0.0027	0.0106	0.1329	0.1447	0.0026	0.0012	0.0138	0.0272	0.0119	0.005	0.0129	0.0037	0.0025
3	rs1459246	48394419	0.61	2.10572237435731	0.72	1.059530599108	0.185273168210176	0.691661179569384	0.0017	7e-04	0.0153	0.1814	0.0049	0.1861	0.2049	0.0106	0.0015	0.0037	0.0035	0.0109	0.001	0.0025	0.0105	0.1335	0.1446	0.0025	0.0012	0.0134	0.0267	0.0119	0.0051	0.0127	0.0035	0.0025
3	rs986742	48395322	0.62	1.9808177460267	0.72	1.059530599108	0.200696047969536	0.657632938791058	0.001	7e-04	0.0153	0.1847	0.0048	0.1853	0.2053	0.0108	0.0013	0.0036	0.0034	0.0107	0.0011	0.0025	0.0104	0.1336	0.1443	0.0021	9e-04	0.0133	0.0265	0.012	0.0051	0.0125	0.0033	0.0023
3	rs2362451	48399828	0.62	1.9808177460267	0.72	1.059530599108	0.18962943151274	0.711427609849081	0.001	7e-04	0.0153	0.1852	0.0048	0.1849	0.2057	0.0109	0.0013	0.0037	0.0034	0.0106	0.0011	0.0024	0.0102	0.1333	0.1444	0.0021	8e-04	0.0134	0.0268	0.012	0.0051	0.0123	0.0032	0.0022
3	rs73074316	48406223	0.62	1.9808177460267	0.72	1.059530599108	0.178008118103187	0.634151982754254	0.001	8e-04	0.0152	0.1855	0.0048	0.1852	0.2056	0.0109	0.0012	0.0037	0.0034	0.0105	0.0011	0.0025	0.0102	0.1336	0.1441	0.002	8e-04	0.0134	0.0269	0.0118	0.0052	0.0122	0.0031	0.0022
3	rs114371293	48406286	0.62	1.9808177460267	0.72	1.059530599108	0.176009718637259	0.639239658562391	0.001	8e-04	0.0152	0.1855	0.0048	0.1852	0.2056	0.0109	0.0012	0.0037	0.0034	0.0105	0.0011	0.0025	0.0102	0.1337	0.1441	0.002	8e-04	0.0134	0.0269	0.0118	0.0052	0.0122	0.0031	0.0022
3	rs17080138	48414274	0.63	1.86036480438905	0.72	1.059530599108	0.143742517312322	0.639094165100615	0.0011	9e-04	0.0145	0.1873	0.0047	0.1871	0.2052	0.011	0.0012	0.0037	0.0031	0.0099	0.0012	0.0026	0.0101	0.1355	0.1425	0.002	9e-04	0.0134	0.0271	0.0105	0.0053	0.0119	0.0025	0.002
3	rs79525977	48419898	0.63	1.86036480438905	0.72	1.059530599108	0.153046583506028	0.672168537723532	0.0011	9e-04	0.0144	0.1875	0.0046	0.1873	0.2051	0.011	0.0012	0.0037	0.0031	0.0098	0.0012	0.0026	0.0101	0.1358	0.1423	0.002	9e-04	0.0134	0.0271	0.0104	0.0053	0.0118	0.0024	0.002
3	rs6784322	48422235	0.63	1.86036480438905	0.72	1.059530599108	0.165513801168971	0.74258640298915	0.0011	9e-04	0.0144	0.1876	0.0046	0.1874	0.2051	0.011	0.0012	0.0037	0.0031	0.0098	0.0012	0.0026	0.0101	0.1359	0.1422	0.002	9e-04	0.0134	0.0271	0.0103	0.0053	0.0118	0.0024	0.002
3	rs73074378	48446237	0.63	1.86036480438905	0.72	1.059530599108	0.163390291785545	0.742435899561548	0.0011	9e-04	0.0144	0.1875	0.0046	0.1874	0.2051	0.011	0.0012	0.0037	0.0031	0.0098	0.0012	0.0026	0.0101	0.1359	0.1422	0.002	9e-04	0.0134	0.0271	0.0103	0.0053	0.0118	0.0024	0.002
3	rs114964512	48463799	0.63	1.86036480438905	0.72	1.059530599108	0.160698351268724	0.828959977319229	0.0011	9e-04	0.0144	0.1873	0.0046	0.1879	0.2048	0.011	0.0011	0.0037	0.0031	0.0099	0.0012	0.0026	0.0102	0.136	0.142	0.002	9e-04	0.0135	0.0272	0.0102	0.0054	0.0118	0.0023	0.0019
3	rs13069724	48478039	0.63	1.86036480438905	0.72	1.059530599108	0.163182288510134	0.858655810359267	0.0011	9e-04	0.0144	0.1873	0.0046	0.1879	0.2048	0.011	0.0011	0.0037	0.0031	0.0099	0.0012	0.0026	0.0102	0.136	0.142	0.002	9e-04	0.0135	0.0272	0.0102	0.0054	0.0118	0.0023	0.0019
3	rs1459249	48479618	0.63	1.86036480438905	0.72	1.059530599108	0.169348220989852	0.849042840666859	0.0011	9e-04	0.0144	0.1873	0.0046	0.1883	0.2047	0.011	0.001	0.0037	0.0031	0.0099	0.0012	0.0026	0.0102	0.136	0.142	0.002	9e-04	0.0135	0.0272	0.0102	0.0051	0.0118	0.0023	0.0019
3	rs730566	48487048	0.63	1.86036480438905	0.72	1.059530599108	0.14451538026251	0.910032848171727	0.001	9e-04	0.0144	0.1876	0.0046	0.1885	0.205	0.011	8e-04	0.0038	0.0031	0.0099	0.0012	0.0026	0.0102	0.1361	0.142	0.0019	9e-04	0.0135	0.0273	0.0102	0.0051	0.0118	0.0023	0.0014
3	rs9876781	48487338	0.63	1.86036480438905	0.72	1.059530599108	0.146490863548161	0.905950715941549	0.001	9e-04	0.0144	0.1876	0.0046	0.1885	0.2046	0.011	8e-04	0.0038	0.0033	0.01	0.0012	0.0026	0.0102	0.1361	0.142	0.0019	9e-04	0.0135	0.0273	0.0102	0.0051	0.0118	0.0023	0.0014
3	rs922075	48489398	0.63	1.86036480438905	0.72	1.059530599108	0.151715182760722	0.902499495614693	0.001	9e-04	0.0144	0.188	0.0046	0.1887	0.2039	0.011	8e-04	0.0037	0.0033	0.01	0.0012	0.0025	0.0102	0.1361	0.1423	0.0019	9e-04	0.0135	0.0273	0.0102	0.0051	0.0117	0.0023	0.0014
3	rs6776700	48496758	0.63	1.86036480438905	0.72	1.059530599108	0.148843136765429	0.905950715941549	0.001	9e-04	0.0143	0.1878	0.0046	0.1888	0.2039	0.011	8e-04	0.0037	0.0033	0.0101	0.0012	0.0025	0.0102	0.1364	0.1423	0.0019	9e-04	0.0135	0.0273	0.0102	0.0051	0.0117	0.0023	0.0013
3	rs114035345	48500072	0.63	1.86036480438905	0.72	1.059530599108	0.147468271862202	0.904538532039336	0.001	9e-04	0.0143	0.1878	0.0046	0.1888	0.2038	0.011	8e-04	0.0037	0.0033	0.01	0.0012	0.0025	0.0102	0.1363	0.1423	0.0019	9e-04	0.0135	0.0274	0.0102	0.0051	0.0117	0.0023	0.0013
3	rs3135941	48507667	0.63	1.86036480438905	0.72	1.059530599108	0.152713088216789	0.923718994823421	0.001	9e-04	0.0142	0.1878	0.0046	0.1888	0.2036	0.011	8e-04	0.0038	0.0033	0.01	0.0012	0.0025	0.0103	0.1361	0.1423	0.0019	9e-04	0.0137	0.0276	0.0102	0.0052	0.0118	0.0023	0.0013
3	rs11797	48508585	0.63	1.86036480438905	0.72	1.059530599108	0.148056571912553	0.8913796760255	0.001	9e-04	0.0142	0.1879	0.0046	0.1888	0.2036	0.011	8e-04	0.0038	0.0033	0.01	0.0012	0.0025	0.0103	0.136	0.1422	0.0019	9e-04	0.0137	0.0276	0.0102	0.0052	0.0118	0.0023	0.0013
3	rs73076330	48509515	0.63	1.86036480438905	0.72	1.059530599108	0.143710368303555	0.851211553578613	0.001	9e-04	0.0142	0.1879	0.0046	0.1888	0.2036	0.011	8e-04	0.0038	0.0033	0.01	0.0012	0.0025	0.0103	0.136	0.1422	0.0019	9e-04	0.0137	0.0276	0.0102	0.0052	0.0118	0.0023	0.0013
3	rs116313450	48519844	0.63	1.86036480438905	0.72	1.059530599108	0.145031994972567	0.875609811562558	0.001	9e-04	0.0141	0.188	0.0046	0.1888	0.2035	0.011	8e-04	0.0039	0.0033	0.01	0.0012	0.0026	0.0103	0.1358	0.1422	0.0019	9e-04	0.0137	0.0276	0.0102	0.0052	0.0118	0.0023	0.0012
3	rs12491849	48531227	0.64	1.74433716203977	0.72	1.059530599108	0.177680213806834	0.881068117483129	9e-04	8e-04	0.0139	0.1886	0.0046	0.189	0.2029	0.0111	7e-04	0.0041	0.0031	0.0103	0.0012	0.003	0.0105	0.1348	0.142	0.002	0.001	0.014	0.0281	0.0103	0.0054	0.0119	0.0023	9e-04
3	rs35755371	48540149	0.64	1.74433716203977	0.72	1.059530599108	0.168640819040184	0.818649000953323	9e-04	7e-04	0.0139	0.1886	0.0046	0.1889	0.2029	0.0111	7e-04	0.0041	0.0031	0.0103	0.0012	0.003	0.0105	0.1347	0.142	0.002	0.001	0.014	0.0281	0.0104	0.0054	0.0119	0.0022	9e-04
3	rs9835827	48549762	0.64	1.74433716203977	0.72	1.059530599108	0.167794214232504	0.826957224714608	8e-04	7e-04	0.0139	0.1886	0.0046	0.1888	0.2029	0.0112	7e-04	0.0041	0.0031	0.0103	0.0011	0.003	0.0105	0.1347	0.142	0.002	0.001	0.014	0.0281	0.0104	0.0054	0.0119	0.0022	9e-04
3	rs62261464	48550196	0.64	1.74433716203977	0.72	1.059530599108	0.165653608176499	0.816958750104297	8e-04	7e-04	0.0139	0.1886	0.0046	0.1888	0.203	0.0112	7e-04	0.0042	0.0031	0.0103	0.0011	0.003	0.0105	0.1346	0.142	0.002	0.001	0.014	0.0281	0.0104	0.0054	0.0119	0.0022	9e-04
3	rs2109181	48580173	0.64	1.74433716203977	0.72	1.059530599108	0.159978077324727	0.837907647954728	9e-04	7e-04	0.0139	0.1882	0.0046	0.1881	0.2034	0.0112	8e-04	0.0043	0.0031	0.0104	0.0012	0.0031	0.0105	0.1341	0.1418	0.0019	0.001	0.0138	0.0281	0.0107	0.0054	0.0122	0.0026	8e-04
3	rs2006871	48586697	0.64	1.74433716203977	0.72	1.059530599108	0.162559209707351	0.851211553578613	9e-04	7e-04	0.0139	0.1882	0.0046	0.188	0.2035	0.0112	8e-04	0.0044	0.0031	0.0105	0.0012	0.0031	0.0105	0.134	0.1418	0.0019	0.001	0.0138	0.0281	0.0107	0.0054	0.0122	0.0027	8e-04
3	rs74986114	48591716	0.64	1.74433716203977	0.72	1.059530599108	0.161145187317107	0.832197332843517	9e-04	7e-04	0.0139	0.1882	0.0046	0.188	0.2035	0.0112	8e-04	0.0044	0.0031	0.0105	0.0012	0.0031	0.0105	0.134	0.1418	0.0019	0.001	0.0138	0.0281	0.0107	0.0054	0.0123	0.0027	8e-04
3	rs76806268	48594926	0.64	1.74433716203977	0.72	1.059530599108	0.162490064930984	0.838525466762543	9e-04	7e-04	0.0139	0.1882	0.0046	0.188	0.2035	0.0112	8e-04	0.0044	0.0031	0.0105	0.0012	0.0031	0.0105	0.134	0.1418	0.0019	0.001	0.0138	0.0281	0.0108	0.0054	0.0123	0.0027	8e-04
3	rs78159609	48600145	0.64	1.74433716203977	0.72	1.059530599108	0.164502263511014	0.840997689749376	9e-04	7e-04	0.0139	0.1883	0.0046	0.1879	0.2035	0.0112	8e-04	0.0044	0.0031	0.0105	0.0012	0.0031	0.0105	0.1339	0.1418	0.0019	0.001	0.0138	0.0281	0.0108	0.0054	0.0123	0.0027	8e-04
3	rs73078310	48616291	0.64	1.74433716203977	0.72	1.059530599108	0.168040883993482	0.879507894959757	8e-04	7e-04	0.0138	0.1884	0.0046	0.1879	0.2035	0.0112	8e-04	0.0045	0.0031	0.0106	0.0012	0.0032	0.0105	0.1337	0.1418	0.0019	0.001	0.0138	0.028	0.0109	0.0054	0.0123	0.0027	8e-04
3	rs35761247	48623124	0.64	1.74433716203977	0.72	1.059530599108	0.177134483592917	0.87607739468013	8e-04	7e-04	0.0138	0.1887	0.0045	0.1877	0.2035	0.0113	8e-04	0.0046	0.003	0.0108	0.0011	0.0032	0.0104	0.1332	0.1419	0.0018	0.001	0.0137	0.028	0.0111	0.0055	0.0124	0.0027	7e-04
3	rs76683871	48626047	0.64	1.74433716203977	0.72	1.059530599108	0.183858746993495	0.804382004723605	7e-04	6e-04	0.0138	0.1891	0.0045	0.1875	0.2035	0.0113	7e-04	0.0047	0.003	0.0111	0.0011	0.0033	0.0104	0.1326	0.142	0.0018	0.001	0.0137	0.0279	0.0114	0.0056	0.0125	0.0028	7e-04
3	rs2228561	48628014	0.64	1.74433716203977	0.72	1.059530599108	0.186469094529839	0.829422295009096	7e-04	6e-04	0.0138	0.1892	0.0045	0.1875	0.2035	0.0113	7e-04	0.0047	0.003	0.0111	0.0011	0.0033	0.0104	0.1326	0.142	0.0018	0.001	0.0137	0.0279	0.0114	0.0056	0.0125	0.0028	7e-04
3	rs11715496	48633245	0.64	1.74433716203977	0.72	1.059530599108	0.183227997714598	0.817266013719194	7e-04	6e-04	0.0138	0.1892	0.0045	0.1875	0.2035	0.0113	7e-04	0.0047	0.003	0.0111	0.0011	0.0033	0.0104	0.1325	0.142	0.0018	0.001	0.0137	0.0279	0.0114	0.0056	0.0125	0.0028	7e-04
3	rs35343040	48641971	0.64	1.74433716203977	0.72	1.059530599108	0.183302138759773	0.799026498068303	7e-04	6e-04	0.0138	0.1892	0.0045	0.1874	0.2035	0.0113	7e-04	0.0047	0.0029	0.0111	0.0011	0.0033	0.0104	0.1325	0.1421	0.0018	0.001	0.0137	0.0279	0.0115	0.0056	0.0125	0.0028	7e-04
3	rs115235457	48645842	0.64	1.74433716203977	0.72	1.059530599108	0.181085418664927	0.777681194257763	7e-04	6e-04	0.0138	0.1892	0.0044	0.1874	0.2035	0.0113	7e-04	0.0047	0.0029	0.0112	0.0011	0.0033	0.0104	0.1324	0.1422	0.0018	0.001	0.0137	0.0279	0.0115	0.0057	0.0125	0.0028	7e-04
3	rs3895736	48658467	0.64	1.74433716203977	0.72	1.059530599108	0.191145058329051	0.877168620351467	7e-04	5e-04	0.0137	0.1895	0.0044	0.1868	0.2032	0.0113	7e-04	0.0048	0.0029	0.0114	0.001	0.0033	0.0104	0.1316	0.1432	0.0018	0.001	0.0137	0.028	0.0116	0.0057	0.0124	0.0028	6e-04
3	rs9834639	48659009	0.64	1.74433716203977	0.72	1.059530599108	0.189213844819496	0.875142279501605	7e-04	5e-04	0.0136	0.1892	0.0044	0.1868	0.2032	0.0115	7e-04	0.0048	0.0029	0.0114	0.001	0.0033	0.0105	0.1315	0.1431	0.0018	0.001	0.0137	0.028	0.0116	0.0057	0.0124	0.0029	6e-04
3	rs13324142	48669447	0.64	1.74433716203977	0.72	1.059530599108	0.186693822817562	0.909404587497018	7e-04	5e-04	0.0137	0.1892	0.0044	0.1866	0.2031	0.0115	7e-04	0.0048	0.0029	0.0115	0.0011	0.0033	0.0105	0.1317	0.1434	0.0018	0.001	0.0137	0.028	0.0117	0.0057	0.0122	0.0028	6e-04
3	rs112843572	48680470	0.64	1.74433716203977	0.72	1.059530599108	0.178409364829227	0.912075297523968	7e-04	5e-04	0.0136	0.1892	0.0044	0.1865	0.2034	0.0115	7e-04	0.0048	0.0029	0.0115	0.0011	0.0032	0.0104	0.1316	0.1436	0.0017	0.001	0.0136	0.0279	0.0118	0.0057	0.0121	0.0028	6e-04
3	rs12107252	48691316	0.64	1.74433716203977	0.72	1.059530599108	0.170732617994886	0.907206363029585	7e-04	5e-04	0.0135	0.1891	0.0044	0.1863	0.2038	0.0115	7e-04	0.0048	0.0029	0.0115	0.001	0.0032	0.0104	0.1316	0.1441	0.0016	0.001	0.0136	0.0278	0.0118	0.0057	0.0121	0.0028	6e-04
3	rs11706153	48694981	0.64	1.74433716203977	0.72	1.059530599108	0.17165919497956	0.894665728566191	7e-04	5e-04	0.0135	0.1891	0.0044	0.1863	0.2038	0.0115	7e-04	0.0048	0.0029	0.0115	0.001	0.0032	0.0104	0.1316	0.1441	0.0016	0.001	0.0136	0.0278	0.0118	0.0057	0.0121	0.0028	6e-04
3	rs73078357	48695834	0.64	1.74433716203977	0.72	1.059530599108	0.171873434649387	0.899677749196118	7e-04	5e-04	0.0135	0.1891	0.0044	0.1863	0.2038	0.0115	7e-04	0.0048	0.0029	0.0115	0.001	0.0032	0.0104	0.1316	0.1441	0.0016	0.001	0.0136	0.0278	0.0118	0.0057	0.0121	0.0028	6e-04
3	rs3821875	48697654	0.64	1.74433716203977	0.72	1.059530599108	0.171516454829089	0.898737564007637	7e-04	5e-04	0.0135	0.1891	0.0044	0.1863	0.2038	0.0115	7e-04	0.0048	0.0029	0.0115	0.001	0.0032	0.0104	0.1316	0.1441	0.0016	0.001	0.0136	0.0278	0.0118	0.0057	0.0121	0.0028	6e-04
3	rs114786792	48716075	0.64	1.74433716203977	0.72	1.059530599108	0.174780874696297	0.911918153370015	6e-04	5e-04	0.0135	0.189	0.0045	0.1863	0.204	0.0115	7e-04	0.0048	0.0029	0.0116	0.001	0.0032	0.0104	0.1315	0.1442	0.0016	0.001	0.0136	0.0277	0.0119	0.0057	0.012	0.0027	6e-04
3	rs75577765	48716536	0.64	1.74433716203977	0.72	1.059530599108	0.174780874696297	0.912232447117604	6e-04	5e-04	0.0135	0.189	0.0045	0.1863	0.204	0.0115	7e-04	0.0049	0.0029	0.0116	0.001	0.0032	0.0104	0.1315	0.1442	0.0016	0.001	0.0136	0.0277	0.0119	0.0057	0.012	0.0027	6e-04
3	rs34096717	48719453	0.64	1.74433716203977	0.72	1.059530599108	0.170341482658174	0.878727995405128	6e-04	6e-04	0.0135	0.189	0.0045	0.1863	0.204	0.0115	7e-04	0.0049	0.0029	0.0116	0.001	0.0032	0.0104	0.1314	0.1442	0.0016	0.001	0.0136	0.0277	0.012	0.0057	0.012	0.0027	6e-04
3	Affx-22399206	48725707	0.64	1.74433716203977	0.72	1.059530599108	0.164885523366255	0.846720492939582	6e-04	6e-04	0.0135	0.1888	0.0045	0.1865	0.2044	0.0115	7e-04	0.0049	0.0029	0.0117	0.001	0.0032	0.0103	0.131	0.1441	0.0016	0.001	0.0136	0.0276	0.012	0.0058	0.012	0.0027	5e-04
3	rs116781404	48730203	0.64	1.74433716203977	0.72	1.059530599108	0.166283593495744	0.829422295009096	6e-04	6e-04	0.0135	0.1888	0.0045	0.1866	0.2045	0.0115	7e-04	0.0049	0.0029	0.0117	0.001	0.0032	0.0103	0.131	0.144	0.0016	0.001	0.0136	0.0276	0.012	0.0058	0.012	0.0027	5e-04
3	rs76398786	48731450	0.64	1.74433716203977	0.72	1.059530599108	0.166353678108706	0.844863565507892	6e-04	6e-04	0.0135	0.1888	0.0045	0.1866	0.2045	0.0115	7e-04	0.0049	0.0029	0.0117	0.001	0.0032	0.0103	0.131	0.144	0.0016	0.001	0.0136	0.0276	0.012	0.0058	0.012	0.0027	5e-04
3	Affx-22399275	48732480	0.64	1.74433716203977	0.72	1.059530599108	0.166213526132036	0.847649273747928	6e-04	6e-04	0.0135	0.1888	0.0045	0.1866	0.2045	0.0115	7e-04	0.0049	0.0029	0.0117	0.001	0.0032	0.0103	0.131	0.144	0.0016	0.001	0.0136	0.0276	0.012	0.0058	0.012	0.0027	5e-04
3	rs61740999	48732846	0.64	1.74433716203977	0.72	1.059530599108	0.165898436450641	0.847649273747928	6e-04	6e-04	0.0135	0.1888	0.0045	0.1866	0.2045	0.0115	7e-04	0.0049	0.0029	0.0117	0.001	0.0032	0.0103	0.131	0.144	0.0016	0.001	0.0136	0.0276	0.012	0.0058	0.012	0.0027	5e-04
3	rs6788650	48749543	0.64	1.74433716203977	0.72	1.059530599108	0.154720512664462	0.856638335963757	6e-04	6e-04	0.0135	0.1889	0.0045	0.1866	0.2046	0.0115	7e-04	0.0049	0.0029	0.0117	0.001	0.0032	0.0103	0.1309	0.144	0.0016	0.001	0.0136	0.0276	0.0117	0.0058	0.012	0.0027	5e-04
3	rs11708786	48752654	0.64	1.74433716203977	0.72	1.059530599108	0.154955721118883	0.860208379387901	6e-04	6e-04	0.0135	0.1889	0.0045	0.1866	0.2046	0.0115	7e-04	0.0049	0.0029	0.0117	0.001	0.0032	0.0103	0.1309	0.1441	0.0016	0.001	0.0136	0.0276	0.0117	0.0058	0.012	0.0027	5e-04
3	rs11715835	48770732	0.65	1.63270652839539	0.72	1.059530599108	0.144967358067424	0.872961139119163	5e-04	8e-04	0.014	0.1881	0.0048	0.1859	0.2052	0.0118	7e-04	0.0047	0.003	0.0125	7e-04	0.0032	0.0101	0.1295	0.1455	0.0012	0.001	0.0135	0.0273	0.0125	0.0058	0.0116	0.0025	5e-04
3	rs77535416	48789310	0.65	1.63270652839539	0.72	1.059530599108	0.155864929081947	0.954065818904752	5e-04	9e-04	0.0141	0.1881	0.0048	0.186	0.2052	0.0118	8e-04	0.0047	0.003	0.0125	7e-04	0.0032	0.0101	0.1295	0.1456	0.0012	9e-04	0.0135	0.0273	0.0125	0.0058	0.0115	0.0025	5e-04
3	rs3774628	48801840	0.65	1.63270652839539	0.72	1.059530599108	0.160664009425754	0.979341909787752	5e-04	9e-04	0.0141	0.1881	0.0048	0.186	0.2052	0.0118	8e-04	0.0047	0.003	0.0125	7e-04	0.0032	0.0101	0.1295	0.1456	0.0012	9e-04	0.0135	0.0273	0.0125	0.0058	0.0115	0.0025	5e-04
3	rs12496747	48819376	0.65	1.63270652839539	0.72	1.059530599108	0.166318633646058	0.988913421216458	5e-04	9e-04	0.0141	0.1881	0.0048	0.1861	0.2051	0.0118	8e-04	0.0047	0.003	0.0125	7e-04	0.0032	0.0101	0.1295	0.1456	0.0012	9e-04	0.0135	0.0273	0.0125	0.0058	0.0115	0.0025	5e-04
3	rs116684805	48822253	0.64	1.74433716203977	0.72	1.059530599108	0.156574260159494	0.960571142258844	5e-04	9e-04	0.0142	0.1881	0.0048	0.1856	0.2051	0.0118	8e-04	0.0047	0.003	0.0126	8e-04	0.0032	0.0102	0.1297	0.1458	0.0012	9e-04	0.0135	0.0272	0.0125	0.0058	0.0115	0.0025	5e-04
3	rs57078550	48830593	0.64	1.74433716203977	0.72	1.059530599108	0.140802754373776	0.968675212661196	5e-04	9e-04	0.0145	0.1879	0.0048	0.1842	0.2051	0.0118	8e-04	0.0047	0.003	0.0128	9e-04	0.0032	0.0104	0.1301	0.1463	0.0012	9e-04	0.0133	0.027	0.0123	0.0058	0.0116	0.0026	5e-04
3	rs9859473	48837182	0.64	1.74433716203977	0.72	1.059530599108	0.139031088232852	0.928605519578865	5e-04	9e-04	0.0145	0.1878	0.0048	0.1842	0.205	0.0118	9e-04	0.0047	0.003	0.0128	0.001	0.0033	0.0104	0.13	0.1462	0.0012	0.001	0.0134	0.027	0.0123	0.0058	0.0116	0.0026	5e-04
3	rs114730095	48858302	0.64	1.74433716203977	0.72	1.059530599108	0.181011795636426	0.934760367538618	6e-04	9e-04	0.0146	0.1877	0.0048	0.184	0.2047	0.0118	0.0013	0.0048	0.0029	0.0128	0.001	0.0033	0.0104	0.1298	0.1461	0.0013	0.001	0.0134	0.027	0.0123	0.0059	0.0116	0.0026	6e-04
3	rs9840684	48893780	0.64	1.74433716203977	0.72	1.059530599108	0.183970185194363	0.927659339281351	6e-04	9e-04	0.0146	0.1877	0.0048	0.184	0.2047	0.0118	0.0013	0.0048	0.0029	0.0128	0.001	0.0033	0.0104	0.1298	0.1461	0.0013	0.001	0.0134	0.027	0.0123	0.0059	0.0116	0.0026	6e-04
3	rs114749351	48893984	0.64	1.74433716203977	0.72	1.059530599108	0.183970185194363	0.927659339281351	6e-04	9e-04	0.0146	0.1877	0.0048	0.184	0.2047	0.0118	0.0013	0.0048	0.0029	0.0128	0.001	0.0033	0.0104	0.1298	0.1461	0.0013	0.001	0.0134	0.027	0.0123	0.0059	0.0116	0.0026	6e-04
3	rs116626829	48918313	0.64	1.74433716203977	0.72	1.059530599108	0.185758480162958	0.926398064897418	6e-04	9e-04	0.0146	0.1877	0.0048	0.184	0.2047	0.0118	0.0013	0.0048	0.0029	0.0128	0.001	0.0033	0.0104	0.1298	0.1461	0.0013	0.001	0.0134	0.027	0.0123	0.0059	0.0116	0.0026	6e-04
3	rs75646965	48918370	0.64	1.74433716203977	0.72	1.059530599108	0.185758480162958	0.926398064897418	6e-04	9e-04	0.0146	0.1877	0.0048	0.184	0.2047	0.0118	0.0013	0.0048	0.0029	0.0128	0.001	0.0033	0.0104	0.1298	0.1461	0.0013	0.001	0.0134	0.027	0.0123	0.0059	0.0116	0.0026	6e-04
3	rs75218974	48925045	0.64	1.74433716203977	0.72	1.059530599108	0.185385098525039	0.922773810869449	6e-04	9e-04	0.0146	0.1877	0.0048	0.184	0.2047	0.0118	0.0013	0.0048	0.0029	0.0128	0.001	0.0033	0.0104	0.1298	0.1461	0.0013	0.001	0.0134	0.027	0.0123	0.0059	0.0116	0.0026	6e-04
3	rs62259533	48934620	0.64	1.74433716203977	0.72	1.059530599108	0.184825835459474	0.924664372045413	6e-04	9e-04	0.0146	0.1877	0.0048	0.184	0.2047	0.0118	0.0013	0.0048	0.0029	0.0128	0.001	0.0033	0.0104	0.1298	0.1461	0.0013	0.001	0.0134	0.027	0.0123	0.0059	0.0116	0.0026	6e-04
3	rs34221642	48965078	0.64	1.74433716203977	0.72	1.059530599108	0.185982716348623	0.902656311601802	6e-04	9e-04	0.0146	0.1877	0.0049	0.1839	0.2047	0.0118	0.0013	0.0048	0.0029	0.0129	0.001	0.0034	0.0104	0.1296	0.146	0.0013	0.001	0.0134	0.0269	0.0124	0.0059	0.0116	0.0025	6e-04
3	rs73082321	48973599	0.64	1.74433716203977	0.72	1.059530599108	0.186918706504349	0.908619384425982	6e-04	9e-04	0.0147	0.1877	0.0049	0.1839	0.2046	0.0118	0.0013	0.0048	0.0029	0.0129	0.001	0.0034	0.0104	0.1295	0.146	0.0013	0.001	0.0134	0.0269	0.0124	0.0059	0.0116	0.0025	6e-04
3	rs55786114	48982335	0.64	1.74433716203977	0.72	1.059530599108	0.187519156057907	0.901872286669839	6e-04	9e-04	0.0147	0.1877	0.0049	0.1839	0.2046	0.0118	0.0013	0.0048	0.003	0.0129	0.001	0.0034	0.0104	0.1295	0.1459	0.0013	0.001	0.0134	0.0269	0.0124	0.0059	0.0116	0.0025	6e-04
3	rs80245267	48982774	0.64	1.74433716203977	0.73	0.98319925910612	0.187106228283676	0.901558715213375	6e-04	9e-04	0.0147	0.1877	0.0049	0.1838	0.2046	0.0118	0.0013	0.0048	0.003	0.0129	0.001	0.0034	0.0104	0.1295	0.1459	0.0013	0.001	0.0134	0.0269	0.0124	0.0059	0.0116	0.0025	6e-04
3	rs62262466	48989644	0.64	1.74433716203977	0.73	0.98319925910612	0.187181267211611	0.904695419428619	6e-04	9e-04	0.0147	0.1877	0.0049	0.1838	0.2046	0.0118	0.0013	0.0048	0.003	0.0129	0.001	0.0034	0.0104	0.1295	0.1459	0.0013	0.001	0.0134	0.0269	0.0124	0.006	0.0116	0.0025	6e-04
3	rs73082331	48994943	0.64	1.74433716203977	0.73	0.98319925910612	0.187331396866501	0.902969960070189	6e-04	9e-04	0.0147	0.1877	0.0049	0.1838	0.2046	0.0118	0.0013	0.0048	0.003	0.0129	0.001	0.0034	0.0104	0.1295	0.1459	0.0013	0.001	0.0134	0.0269	0.0124	0.006	0.0116	0.0025	6e-04
3	rs73082332	48995680	0.64	1.74433716203977	0.73	0.98319925910612	0.199059878587827	0.891223258530189	6e-04	9e-04	0.0146	0.1875	0.0049	0.1837	0.2041	0.0118	0.0013	0.0048	0.0038	0.0129	0.001	0.0034	0.0104	0.1293	0.1458	0.0013	0.001	0.0134	0.0269	0.0129	0.006	0.0116	0.0025	6e-04
3	rs78548406	49019488	0.64	1.74433716203977	0.73	0.98319925910612	0.200657003140559	0.891848961927803	6e-04	9e-04	0.0147	0.1876	0.0049	0.1835	0.204	0.0118	0.0013	0.0048	0.0038	0.013	0.001	0.0034	0.0105	0.1292	0.1457	0.0013	0.001	0.0134	0.0269	0.013	0.0061	0.0115	0.0024	6e-04
3	rs111674320	49021111	0.64	1.74433716203977	0.73	0.98319925910612	0.200930407509192	0.891223258530189	6e-04	9e-04	0.0147	0.1876	0.0049	0.1835	0.204	0.0118	0.0013	0.0048	0.0038	0.013	0.001	0.0034	0.0105	0.1292	0.1457	0.0013	0.001	0.0134	0.0269	0.013	0.0061	0.0115	0.0024	6e-04
3	rs62262471	49033485	0.64	1.74433716203977	0.73	0.98319925910612	0.198982155539786	0.880599991491186	6e-04	9e-04	0.0147	0.1876	0.0049	0.1835	0.204	0.0118	0.0013	0.0048	0.0038	0.0131	0.001	0.0034	0.0105	0.1291	0.1457	0.0013	0.001	0.0134	0.0269	0.0129	0.0061	0.0115	0.0024	6e-04
3	rs6414613	49035885	0.64	1.74433716203977	0.73	0.98319925910612	0.201360469888637	0.894978813724186	6e-04	9e-04	0.0147	0.1876	0.005	0.1834	0.204	0.0119	0.0014	0.0049	0.0037	0.0132	0.001	0.0035	0.0107	0.1289	0.1456	0.0013	0.0011	0.0134	0.0269	0.0128	0.0061	0.0115	0.0023	7e-04
3	rs3087866	49054692	0.64	1.74433716203977	0.73	0.98319925910612	0.200813208332515	0.891692527725314	6e-04	9e-04	0.0147	0.1876	0.005	0.1834	0.2041	0.0119	0.0014	0.0049	0.0037	0.0132	0.001	0.0035	0.0107	0.1287	0.1456	0.0013	0.0011	0.0134	0.0269	0.0128	0.0061	0.0115	0.0023	7e-04
3	rs78807522	49056150	0.64	1.74433716203977	0.73	0.98319925910612	0.200657003140559	0.893257120147025	6e-04	9e-04	0.0147	0.1876	0.005	0.1834	0.2041	0.0119	0.0014	0.0049	0.0037	0.0132	0.001	0.0035	0.0107	0.1287	0.1456	0.0013	0.0011	0.0134	0.0269	0.0128	0.0061	0.0115	0.0023	7e-04
3	rs11706052	49064110	0.64	1.74433716203977	0.73	0.98319925910612	0.202104533922358	0.907834317882489	6e-04	9e-04	0.0147	0.1876	0.005	0.1835	0.2041	0.0119	0.0014	0.0049	0.0037	0.0132	0.001	0.0035	0.0107	0.1286	0.1456	0.0013	0.0011	0.0134	0.0269	0.0128	0.0061	0.0115	0.0023	7e-04
3	rs61729488	49067904	0.64	1.74433716203977	0.73	0.98319925910612	0.195540948903376	0.902185880139576	6e-04	9e-04	0.0147	0.1876	0.005	0.1832	0.2045	0.0119	0.0013	0.0049	0.0037	0.0132	0.001	0.0036	0.0107	0.1286	0.1456	0.0013	0.001	0.0134	0.027	0.0128	0.0061	0.0115	0.0023	6e-04
3	rs4974081	49070499	0.64	1.74433716203977	0.73	0.98319925910612	0.195348636554295	0.902185880139576	6e-04	9e-04	0.0147	0.1876	0.005	0.1832	0.2045	0.0119	0.0013	0.0049	0.0037	0.0132	0.001	0.0036	0.0107	0.1286	0.1456	0.0013	0.001	0.0134	0.027	0.0128	0.0061	0.0115	0.0023	6e-04
3	rs114719593	49088359	0.64	1.74433716203977	0.73	0.98319925910612	0.194618833408018	0.902342685126956	6e-04	9e-04	0.0147	0.1876	0.005	0.1832	0.2045	0.0119	0.0013	0.0049	0.0037	0.0132	0.001	0.0036	0.0107	0.1286	0.1456	0.0013	0.001	0.0134	0.027	0.0128	0.0061	0.0115	0.0023	6e-04
3	rs77860278	49089437	0.64	1.74433716203977	0.73	0.98319925910612	0.194964335465279	0.902185880139576	6e-04	9e-04	0.0147	0.1876	0.005	0.1832	0.2045	0.0119	0.0013	0.0049	0.0037	0.0132	0.001	0.0036	0.0107	0.1286	0.1456	0.0013	0.001	0.0134	0.027	0.0128	0.0061	0.0115	0.0023	6e-04
3	rs111494817	49120006	0.64	1.74433716203977	0.73	0.98319925910612	0.194618833408018	0.876856813259546	6e-04	9e-04	0.0147	0.1876	0.005	0.1832	0.2045	0.012	0.0013	0.0049	0.0037	0.0133	0.001	0.0036	0.0108	0.1285	0.1456	0.0013	0.001	0.0134	0.027	0.0127	0.0062	0.0115	0.0024	6e-04
3	rs11539148	49138810	0.64	1.74433716203977	0.73	0.98319925910612	0.194465389127592	0.884034092423508	6e-04	9e-04	0.0147	0.1877	0.005	0.1832	0.2046	0.012	0.0012	0.0049	0.0036	0.0133	0.001	0.0036	0.0108	0.1285	0.1456	0.0013	0.001	0.0134	0.027	0.0126	0.0062	0.0115	0.0023	6e-04
3	rs76331936	49141714	0.64	1.74433716203977	0.73	0.98319925910612	0.195310187028732	0.893883112796482	5e-04	9e-04	0.0147	0.1877	0.005	0.1832	0.2046	0.012	0.0012	0.0049	0.0036	0.0133	9e-04	0.0036	0.0108	0.1285	0.1456	0.0013	0.001	0.0134	0.027	0.0126	0.0062	0.0115	0.0023	6e-04
3	rs4955426	49143438	0.64	1.74433716203977	0.73	0.98319925910612	0.197934583148811	0.879819894319395	5e-04	9e-04	0.0147	0.1878	0.0051	0.1832	0.2046	0.012	0.0012	0.0048	0.0036	0.0134	9e-04	0.0036	0.0108	0.1285	0.1455	0.0012	0.001	0.0134	0.027	0.0126	0.0062	0.0115	0.0023	6e-04
3	rs4955411	49145304	0.64	1.74433716203977	0.74	0.910385700718773	0.198710260745389	0.880287935695132	5e-04	9e-04	0.0147	0.1878	0.0051	0.1832	0.2046	0.012	0.0012	0.0048	0.0036	0.0134	9e-04	0.0036	0.0108	0.1285	0.1455	0.0012	0.001	0.0134	0.027	0.0126	0.0062	0.0115	0.0023	6e-04
3	rs114570156	49152189	0.64	1.74433716203977	0.74	0.910385700718773	0.19933204512702	0.876233267060418	5e-04	9e-04	0.0147	0.1878	0.0051	0.1832	0.2047	0.012	0.0012	0.0048	0.0036	0.0134	9e-04	0.0036	0.0108	0.1285	0.1455	0.0012	0.001	0.0134	0.027	0.0126	0.0062	0.0115	0.0023	6e-04
3	rs76885631	49155678	0.64	1.74433716203977	0.74	0.910385700718773	0.199682284089926	0.871559566238168	5e-04	9e-04	0.0147	0.1878	0.0051	0.1832	0.2047	0.012	0.0012	0.0048	0.0036	0.0134	9e-04	0.0036	0.0109	0.1285	0.1455	0.0012	0.001	0.0134	0.027	0.0126	0.0062	0.0115	0.0023	6e-04
3	rs11552724	49156473	0.64	1.74433716203977	0.75	0.841047356078831	0.200110828376702	0.871870987005779	5e-04	9e-04	0.0147	0.1878	0.0051	0.1832	0.2047	0.012	0.0012	0.0048	0.0036	0.0134	9e-04	0.0036	0.0109	0.1285	0.1455	0.0012	0.001	0.0134	0.027	0.0126	0.0062	0.0115	0.0023	6e-04
3	rs4279134	49156676	0.64	1.74433716203977	0.75	0.841047356078831	0.200110828376702	0.871870987005779	5e-04	9e-04	0.0147	0.1878	0.0051	0.1832	0.2047	0.012	0.0012	0.0048	0.0036	0.0134	9e-04	0.0036	0.0109	0.1285	0.1455	0.0012	0.001	0.0134	0.027	0.0126	0.0062	0.0115	0.0023	6e-04
3	rs34759087	49162284	0.64	1.74433716203977	0.74	0.910385700718773	0.200617962624286	0.876856813259546	5e-04	9e-04	0.0147	0.1878	0.0051	0.1832	0.2047	0.012	0.0012	0.0048	0.0035	0.0134	9e-04	0.0036	0.0109	0.1285	0.1455	0.0012	0.001	0.0134	0.027	0.0125	0.0062	0.0115	0.0023	6e-04
3	rs35713889	49162583	0.64	1.74433716203977	0.74	0.910385700718773	0.200852270412131	0.875609811562558	5e-04	9e-04	0.0147	0.1878	0.0051	0.1832	0.2047	0.012	0.0012	0.0048	0.0035	0.0134	9e-04	0.0036	0.0109	0.1285	0.1455	0.0012	0.001	0.0134	0.027	0.0125	0.0062	0.0115	0.0023	6e-04
3	rs61729152	49166460	0.64	1.74433716203977	0.74	0.910385700718773	0.201634417629839	0.888877665192371	5e-04	9e-04	0.0147	0.1878	0.0051	0.1832	0.2047	0.012	0.0012	0.0048	0.0035	0.0134	9e-04	0.0036	0.0109	0.1284	0.1455	0.0012	0.001	0.0134	0.027	0.0125	0.0062	0.0115	0.0023	6e-04
3	rs62262521	49173197	0.64	1.74433716203977	0.74	0.910385700718773	0.212321849803633	0.917893447151505	5e-04	9e-04	0.0147	0.1879	0.0051	0.1832	0.2047	0.012	0.0012	0.0048	0.0035	0.0135	9e-04	0.0036	0.0109	0.1284	0.1455	0.0012	0.001	0.0134	0.027	0.0125	0.0062	0.0115	0.0023	6e-04
3	rs77813979	49191225	0.64	1.74433716203977	0.74	0.910385700718773	0.221996114128986	0.916477538807175	5e-04	9e-04	0.0147	0.188	0.0051	0.1832	0.2047	0.012	0.0012	0.0048	0.0034	0.0135	9e-04	0.0035	0.0109	0.1283	0.1455	0.0012	0.001	0.0135	0.027	0.0125	0.0063	0.0114	0.0023	6e-04
3	rs115704895	49204293	0.64	1.74433716203977	0.74	0.910385700718773	0.223569733223246	0.924034099100014	5e-04	9e-04	0.0147	0.188	0.0051	0.1831	0.2047	0.012	0.0013	0.0048	0.0034	0.0136	9e-04	0.0035	0.0109	0.1282	0.1455	0.0012	0.001	0.0135	0.027	0.0125	0.0063	0.0114	0.0023	6e-04
3	rs7617480	49210732	0.64	1.74433716203977	0.74	0.910385700718773	0.228537777495648	0.925452333884122	5e-04	9e-04	0.0147	0.188	0.0051	0.1831	0.2047	0.012	0.0013	0.0048	0.0033	0.0136	9e-04	0.0035	0.011	0.1281	0.1455	0.0012	0.001	0.0135	0.0271	0.0125	0.0063	0.0114	0.0023	6e-04
3	rs9586	49213637	0.64	1.74433716203977	0.74	0.910385700718773	0.231530861859144	0.909718706925826	5e-04	0.001	0.0148	0.188	0.0051	0.1831	0.2047	0.0119	0.0013	0.0048	0.0033	0.0137	9e-04	0.0035	0.011	0.1281	0.1455	0.0012	0.001	0.0136	0.0271	0.0125	0.0062	0.0114	0.0024	7e-04
3	rs116119655	49214606	0.64	1.74433716203977	0.74	0.910385700718773	0.233184152487582	0.903440473993402	5e-04	0.001	0.0148	0.1881	0.0051	0.1831	0.2047	0.0119	0.0013	0.0048	0.0033	0.0137	9e-04	0.0035	0.011	0.128	0.1455	0.0012	0.001	0.0136	0.0271	0.0125	0.0062	0.0114	0.0024	6e-04
3	rs6769821	49244657	0.64	1.74433716203977	0.74	0.910385700718773	0.253753979735256	0.922931328098325	5e-04	0.001	0.0148	0.1882	0.0051	0.183	0.2047	0.0119	0.0013	0.0048	0.0032	0.0138	9e-04	0.0034	0.011	0.1278	0.1455	0.0012	0.001	0.0136	0.0271	0.0125	0.0063	0.0114	0.0024	6e-04
3	rs12631989	49273996	0.64	1.74433716203977	0.74	0.910385700718773	0.274905725899776	0.936497810896626	5e-04	0.001	0.0148	0.1883	0.0051	0.183	0.2047	0.0119	0.0013	0.0048	0.0032	0.0139	9e-04	0.0033	0.011	0.1277	0.1455	0.0012	0.001	0.0137	0.0272	0.0125	0.0063	0.0114	0.0025	6e-04
3	rs147025639	49293819	0.64	1.74433716203977	0.74	0.910385700718773	0.281783200475109	0.927974711344602	5e-04	0.001	0.0148	0.1883	0.0051	0.1831	0.2047	0.0119	0.0013	0.0048	0.0032	0.0139	9e-04	0.003	0.011	0.1276	0.1456	0.0012	0.001	0.0137	0.0272	0.0125	0.0063	0.0114	0.0025	6e-04
3	rs13068038	49294250	0.64	1.74433716203977	0.75	0.841047356078831	0.282065854200383	0.927186321275095	5e-04	0.001	0.0148	0.1883	0.0051	0.1831	0.2047	0.0119	0.0013	0.0048	0.0032	0.0139	9e-04	0.003	0.011	0.1276	0.1456	0.0012	0.001	0.0137	0.0272	0.0125	0.0063	0.0114	0.0025	6e-04
3	rs35867420	49298337	0.64	1.74433716203977	0.75	0.841047356078831	0.284900752079742	0.933812941510914	5e-04	0.001	0.0148	0.1883	0.0051	0.1831	0.2047	0.0119	0.0013	0.0048	0.0032	0.014	9e-04	0.003	0.011	0.1276	0.1456	0.0012	0.001	0.0137	0.0272	0.0125	0.0063	0.0114	0.0025	6e-04
3	rs9880309	49304329	0.64	1.74433716203977	0.75	0.841047356078831	0.285849094399706	0.932550004098004	4e-04	0.001	0.0148	0.1883	0.0051	0.1831	0.2047	0.0119	0.0013	0.0048	0.0032	0.014	9e-04	0.003	0.011	0.1276	0.1456	0.0012	0.001	0.0137	0.0272	0.0125	0.0063	0.0114	0.0025	6e-04
3	rs13077498	49313978	0.64	1.74433716203977	0.75	0.841047356078831	0.287322359111965	0.931287406885782	4e-04	0.001	0.0148	0.1884	0.0051	0.1831	0.2047	0.0119	0.0014	0.0048	0.0032	0.014	9e-04	0.003	0.011	0.1275	0.1456	0.0012	0.001	0.0137	0.0272	0.0125	0.0064	0.0113	0.0025	6e-04
3	rs61749309	49314110	0.64	1.74433716203977	0.75	0.841047356078831	0.287274771196386	0.931287406885782	4e-04	0.001	0.0148	0.1884	0.0051	0.1831	0.2047	0.0119	0.0014	0.0048	0.0032	0.014	9e-04	0.003	0.011	0.1275	0.1456	0.0012	0.001	0.0137	0.0272	0.0125	0.0064	0.0113	0.0025	6e-04
3	rs9874474	49326178	0.64	1.74433716203977	0.75	0.841047356078831	0.291526595856564	0.943453975592666	4e-04	0.001	0.0148	0.1884	0.0051	0.1831	0.2047	0.0119	0.0014	0.0048	0.0032	0.014	9e-04	0.0029	0.011	0.1275	0.1456	0.0012	0.001	0.0137	0.0272	0.0125	0.0064	0.0114	0.0025	6e-04
3	rs3774800	49334768	0.64	1.74433716203977	0.75	0.841047356078831	0.281971619395818	0.92923641323976	4e-04	0.001	0.0148	0.1885	0.0051	0.1831	0.2047	0.0118	0.0013	0.0048	0.0032	0.0141	8e-04	0.003	0.011	0.1273	0.1456	0.0012	0.001	0.0137	0.0273	0.0126	0.0064	0.0113	0.0026	6e-04
3	rs11713251	49340007	0.64	1.74433716203977	0.75	0.841047356078831	0.282442962366581	0.928763234987702	4e-04	0.001	0.0148	0.1885	0.0051	0.1831	0.2047	0.0118	0.0013	0.0048	0.0032	0.0141	8e-04	0.003	0.011	0.1273	0.1456	0.0012	0.001	0.0137	0.0273	0.0126	0.0064	0.0113	0.0026	6e-04
3	rs115656977	49391849	0.64	1.74433716203977	0.75	0.841047356078831	0.32887970504165	0.889972119210677	3e-04	0.001	0.0148	0.1887	0.005	0.183	0.2047	0.0118	0.0014	0.0047	0.0032	0.0144	8e-04	0.0029	0.011	0.1268	0.1454	0.0011	0.0011	0.0138	0.0274	0.0127	0.0064	0.0113	0.0026	6e-04
3	rs974495	49400482	0.64	1.74433716203977	0.75	0.841047356078831	0.364211720522009	0.87607739468013	3e-04	0.001	0.0148	0.1889	0.005	0.183	0.2047	0.0118	0.0014	0.0047	0.0032	0.0145	8e-04	0.0029	0.011	0.1266	0.1453	0.0011	0.0011	0.0138	0.0275	0.0128	0.0065	0.0113	0.0026	6e-04
3	rs62259941	49415301	0.64	1.74433716203977	0.75	0.841047356078831	0.364966442159159	0.877012713973667	3e-04	0.001	0.0148	0.1889	0.005	0.183	0.2047	0.0118	0.0014	0.0047	0.0032	0.0145	8e-04	0.0029	0.011	0.1266	0.1453	0.0011	0.0011	0.0138	0.0275	0.0128	0.0065	0.0113	0.0026	6e-04
3	rs79049012	49416497	0.64	1.74433716203977	0.75	0.841047356078831	0.364696806900617	0.875453961867906	3e-04	0.001	0.0148	0.1889	0.005	0.183	0.2047	0.0118	0.0014	0.0047	0.0032	0.0145	8e-04	0.0029	0.011	0.1266	0.1453	0.0011	0.0011	0.0138	0.0275	0.0128	0.0065	0.0113	0.0026	6e-04
3	rs74433784	49424231	0.64	1.74433716203977	0.75	0.841047356078831	0.370761064094453	0.87935190375027	3e-04	0.001	0.0148	0.1889	0.005	0.183	0.2047	0.0118	0.0014	0.0047	0.0032	0.0145	8e-04	0.0029	0.011	0.1263	0.1453	0.0011	0.0011	0.0138	0.0274	0.013	0.0065	0.0113	0.0026	6e-04
3	rs77629332	49424237	0.64	1.74433716203977	0.75	0.841047356078831	0.370761064094453	0.87935190375027	3e-04	0.001	0.0148	0.1889	0.005	0.183	0.2047	0.0118	0.0014	0.0047	0.0032	0.0145	8e-04	0.0029	0.011	0.1263	0.1453	0.0011	0.0011	0.0138	0.0274	0.013	0.0065	0.0113	0.0026	6e-04
3	rs115534265	49443418	0.64	1.74433716203977	0.76	0.775138689739853	0.396314081408851	0.936813778524716	3e-04	0.001	0.0148	0.1891	0.005	0.1828	0.2047	0.0118	0.0014	0.0047	0.0031	0.0146	8e-04	0.0032	0.011	0.1261	0.1453	0.0011	0.0011	0.0139	0.0275	0.0131	0.0064	0.0113	0.0025	6e-04
3	rs73088137	49448423	0.64	1.74433716203977	0.76	0.775138689739853	0.39687670391386	0.942504807254933	3e-04	0.001	0.0148	0.1891	0.005	0.1828	0.2047	0.0118	0.0014	0.0047	0.0031	0.0146	8e-04	0.0032	0.011	0.1261	0.1453	0.0011	0.0011	0.0139	0.0275	0.0131	0.0064	0.0113	0.0025	6e-04
3	rs7623687	49448566	0.64	1.74433716203977	0.76	0.775138689739853	0.39687670391386	0.942504807254933	3e-04	0.001	0.0148	0.1891	0.005	0.1828	0.2047	0.0118	0.0014	0.0047	0.0031	0.0146	8e-04	0.0032	0.011	0.1261	0.1453	0.0011	0.0011	0.0139	0.0275	0.0131	0.0064	0.0113	0.0025	6e-04
3	rs9282597	49450842	0.64	1.74433716203977	0.76	0.775138689739853	0.396932988274751	0.941872133491083	3e-04	0.001	0.0148	0.1891	0.005	0.1828	0.2047	0.0118	0.0014	0.0047	0.0031	0.0146	8e-04	0.0032	0.011	0.1261	0.1453	0.0011	0.0011	0.0139	0.0275	0.0131	0.0064	0.0113	0.0025	6e-04
3	rs116192290	49456758	0.64	1.74433716203977	0.77	0.712611004068267	0.41118720285473	0.959142400212376	3e-04	0.001	0.0149	0.1891	0.0049	0.1827	0.2047	0.0119	0.0014	0.0047	0.0031	0.0146	8e-04	0.0032	0.011	0.1259	0.1453	0.001	0.0011	0.0139	0.0275	0.0131	0.0065	0.0113	0.0025	5e-04
3	rs116503914	49475327	0.64	1.74433716203977	0.78	0.653412240020304	0.41791764945783	0.9523219700841	3e-04	0.001	0.0149	0.1892	0.0049	0.1826	0.2047	0.0119	0.0014	0.0047	0.0031	0.0146	9e-04	0.0032	0.011	0.1259	0.1453	0.001	0.0011	0.0139	0.0275	0.0131	0.0065	0.0113	0.0025	5e-04
3	rs114302200	49490488	0.64	1.74433716203977	0.79	0.597486775499064	0.418033173879247	0.96009484849772	3e-04	0.001	0.0149	0.1892	0.0049	0.1826	0.2047	0.0119	0.0014	0.0047	0.0031	0.0146	9e-04	0.0032	0.011	0.1259	0.1453	0.001	0.0011	0.0139	0.0275	0.0131	0.0065	0.0113	0.0025	5e-04
3	rs11130199	49538799	0.64	1.74433716203977	0.79	0.597486775499064	0.41918929336135	0.964383159999236	3e-04	0.001	0.0149	0.1892	0.0049	0.1826	0.2047	0.0119	0.0014	0.0047	0.0031	0.0146	9e-04	0.0032	0.011	0.1259	0.1453	0.001	0.0011	0.0139	0.0275	0.0131	0.0065	0.0113	0.0025	5e-04
3	rs78407378	49546864	0.64	1.74433716203977	0.79	0.597486775499064	0.419247141100649	0.964542058305909	3e-04	0.001	0.0149	0.1892	0.0049	0.1826	0.2047	0.0119	0.0014	0.0047	0.0031	0.0146	9e-04	0.0032	0.011	0.1259	0.1453	0.001	0.0011	0.0139	0.0275	0.0131	0.0065	0.0113	0.0025	5e-04
3	rs116717961	49548226	0.64	1.74433716203977	0.8	0.544775224122235	0.41930499281677	0.964542058305909	3e-04	0.001	0.0149	0.1892	0.0049	0.1826	0.2047	0.0119	0.0014	0.0047	0.0031	0.0146	9e-04	0.0032	0.011	0.1259	0.1453	0.001	0.0011	0.0139	0.0275	0.0131	0.0065	0.0113	0.0025	5e-04
3	rs3905330	49550774	0.64	1.74433716203977	0.8	0.544775224122235	0.41930499281677	0.964542058305909	3e-04	0.001	0.0149	0.1892	0.0049	0.1826	0.2047	0.0119	0.0014	0.0047	0.0031	0.0146	9e-04	0.0032	0.011	0.1259	0.1453	0.001	0.0011	0.0139	0.0275	0.0131	0.0065	0.0113	0.0025	5e-04
3	rs75153130	49567869	0.64	1.74433716203977	0.79	0.597486775499064	0.436780512224015	0.972016051135872	4e-04	0.001	0.0149	0.1891	0.0049	0.1826	0.2049	0.0119	0.0015	0.0047	0.0031	0.0146	9e-04	0.0032	0.011	0.1258	0.1453	0.001	0.0012	0.0139	0.0275	0.0132	0.0065	0.0113	0.0025	5e-04
3	rs4625	49572140	0.64	1.74433716203977	0.79	0.597486775499064	0.436898595555862	0.971856912630829	4e-04	0.001	0.0149	0.1891	0.0049	0.1826	0.2049	0.0119	0.0015	0.0047	0.0031	0.0146	9e-04	0.0032	0.011	0.1258	0.1453	0.001	0.0012	0.0139	0.0275	0.0132	0.0065	0.0113	0.0025	5e-04
3	rs73074830	49577017	0.64	1.74433716203977	0.79	0.597486775499064	0.435954370570402	0.97233434341329	4e-04	0.001	0.0148	0.1891	0.0049	0.1826	0.2049	0.0119	0.0015	0.0047	0.0031	0.0146	9e-04	0.0032	0.011	0.1258	0.1453	0.001	0.0012	0.0139	0.0275	0.0132	0.0065	0.0113	0.0025	5e-04
3	rs56049603	49585243	0.64	1.74433716203977	0.8	0.544775224122235	0.438198552902844	0.983008850941479	4e-04	9e-04	0.0148	0.189	0.0049	0.1826	0.2051	0.0118	0.0015	0.0047	0.0031	0.0145	9e-04	0.0032	0.0111	0.1257	0.1454	0.001	0.0012	0.014	0.0274	0.0132	0.0066	0.0111	0.0025	5e-04
3	rs55873331	49597055	0.64	1.74433716203977	0.8	0.544775224122235	0.437666521594408	0.976314711688955	4e-04	9e-04	0.0148	0.189	0.0049	0.1826	0.2051	0.0118	0.0015	0.0047	0.0031	0.0145	9e-04	0.0032	0.0111	0.1257	0.1454	0.001	0.0012	0.014	0.0274	0.0132	0.0066	0.0111	0.0025	5e-04
3	rs80031977	49599902	0.64	1.74433716203977	0.8	0.544775224122235	0.437430165704245	0.956127540736172	4e-04	9e-04	0.0148	0.189	0.0049	0.1826	0.2051	0.0118	0.0015	0.0047	0.0031	0.0145	9e-04	0.0032	0.0111	0.1257	0.1454	0.001	0.0012	0.014	0.0274	0.0132	0.0066	0.0111	0.0025	6e-04
3	rs56116382	49606188	0.64	1.74433716203977	0.8	0.544775224122235	0.43654439287748	0.970743085672727	4e-04	0.001	0.0147	0.1889	0.0049	0.1828	0.2051	0.0118	0.0015	0.0047	0.0031	0.0145	9e-04	0.0032	0.011	0.1256	0.1453	0.001	0.0012	0.014	0.0274	0.0132	0.0066	0.0111	0.0025	6e-04
3	rs6782577	49620770	0.64	1.74433716203977	0.8	0.544775224122235	0.512854123069391	0.981254763899993	6e-04	0.001	0.0148	0.1889	0.0049	0.1824	0.2045	0.0119	0.0017	0.0047	0.0033	0.0146	0.001	0.0032	0.0111	0.125	0.1452	0.001	0.0013	0.0144	0.0276	0.0132	0.0067	0.0111	0.0024	7e-04
3	rs73074869	49636901	0.64	1.74433716203977	0.8	0.544775224122235	0.509731027431197	0.975199888842655	5e-04	0.001	0.0149	0.1889	0.0049	0.1824	0.2046	0.0119	0.0017	0.0047	0.0033	0.0146	0.001	0.0031	0.011	0.125	0.1453	0.001	0.0013	0.0144	0.0276	0.0131	0.0067	0.0111	0.0024	7e-04
3	rs4855852	49649071	0.64	1.74433716203977	0.8	0.544775224122235	0.517267405876253	0.990190986083694	5e-04	0.001	0.0149	0.189	0.0049	0.1824	0.2048	0.0119	0.0017	0.0047	0.0033	0.0147	0.001	0.0031	0.011	0.1249	0.1453	0.001	0.0013	0.0145	0.0276	0.0129	0.0068	0.0111	0.0024	7e-04
3	rs116046827	49656148	0.64	1.74433716203977	0.8	0.544775224122235	0.529513021894677	0.968675212661196	6e-04	0.001	0.0149	0.189	0.0049	0.1823	0.2049	0.0119	0.0018	0.0047	0.0033	0.0147	0.001	0.003	0.0109	0.1248	0.1453	0.0011	0.0013	0.0145	0.0276	0.0128	0.0069	0.0111	0.0023	7e-04
3	rs76194913	49657209	0.64	1.74433716203977	0.8	0.544775224122235	0.531653770573456	0.968834249193105	6e-04	0.001	0.0149	0.189	0.0049	0.1823	0.2049	0.0119	0.0018	0.0047	0.0033	0.0147	0.001	0.003	0.0109	0.1248	0.1453	0.0011	0.0013	0.0145	0.0276	0.0128	0.0069	0.0111	0.0023	7e-04
3	rs73074902	49660642	0.64	1.74433716203977	0.8	0.544775224122235	0.537447713300455	0.975677639648889	6e-04	0.001	0.0149	0.189	0.0049	0.1823	0.2049	0.0119	0.0018	0.0047	0.0033	0.0147	0.001	0.003	0.0109	0.1247	0.1452	0.0011	0.0013	0.0145	0.0276	0.0128	0.0069	0.0111	0.0023	7e-04
3	rs78096163	49663488	0.64	1.74433716203977	0.8	0.544775224122235	0.540977625553612	0.985880487293919	6e-04	0.001	0.0149	0.189	0.0048	0.1823	0.205	0.0119	0.0019	0.0047	0.0033	0.0148	0.001	0.003	0.0109	0.1247	0.1452	0.0011	0.0013	0.0145	0.0276	0.0127	0.0069	0.0111	0.0023	7e-04
3	rs4283605	49678651	0.64	1.74433716203977	0.8	0.544775224122235	0.554676166731442	1.00410503494639	7e-04	0.001	0.0149	0.189	0.0048	0.1822	0.2051	0.0119	0.0019	0.0046	0.0033	0.0148	0.0011	0.003	0.0108	0.1246	0.1451	0.0012	0.0013	0.0145	0.0276	0.0127	0.0069	0.0111	0.0023	8e-04
3	rs34762726	49689210	0.64	1.74433716203977	0.8	0.544775224122235	0.561585832522884	1.00010291003626	7e-04	0.001	0.015	0.1889	0.0048	0.1822	0.2051	0.0119	0.002	0.0046	0.0033	0.0148	0.0011	0.003	0.0108	0.1245	0.145	0.0012	0.0014	0.0145	0.0276	0.0127	0.007	0.0111	0.0023	8e-04
3	rs150021639	49689642	0.64	1.74433716203977	0.8	0.544775224122235	0.561519202374068	0.993705935034466	7e-04	0.001	0.015	0.1889	0.0048	0.1821	0.2051	0.0119	0.002	0.0046	0.0033	0.0148	0.0011	0.003	0.0108	0.1245	0.145	0.0012	0.0014	0.0145	0.0276	0.0127	0.007	0.0111	0.0023	8e-04
3	rs2005557	49701298	0.64	1.74433716203977	0.8	0.544775224122235	0.58167388635091	1.00106313904536	7e-04	0.001	0.015	0.1888	0.0048	0.182	0.2051	0.0119	0.0021	0.0046	0.0033	0.0149	0.0011	0.0031	0.0108	0.1243	0.1449	0.0013	0.0014	0.0145	0.0276	0.0126	0.0071	0.0111	0.0023	9e-04
3	rs9858542	49701983	0.64	1.74433716203977	0.8	0.544775224122235	0.572966715654272	0.988753748087316	7e-04	0.001	0.015	0.1887	0.0048	0.182	0.205	0.0119	0.0021	0.0046	0.0033	0.0149	0.0011	0.0031	0.0108	0.1242	0.1448	0.0014	0.0014	0.0145	0.0276	0.0128	0.0071	0.0111	0.0023	9e-04
3	rs41290716	49717795	0.64	1.74433716203977	0.8	0.544775224122235	0.567129040385142	1.02223278756267	8e-04	0.0011	0.015	0.1884	0.0047	0.182	0.205	0.0119	0.0021	0.0046	0.0032	0.0148	0.0012	0.003	0.0108	0.1241	0.1448	0.0016	0.0014	0.0146	0.0276	0.0129	0.0071	0.0111	0.0022	9e-04
3	rs9822268	49719729	0.64	1.74433716203977	0.79	0.597486775499064	0.567262926035839	1.01821687517053	8e-04	0.0011	0.015	0.1884	0.0047	0.182	0.205	0.0119	0.0021	0.0046	0.0032	0.0148	0.0012	0.003	0.0108	0.1241	0.1448	0.0017	0.0015	0.0146	0.0276	0.0129	0.0071	0.0111	0.0022	9e-04
3	rs3197999	49721532	0.64	1.74433716203977	0.8	0.544775224122235	0.538427148275615	0.996423680572674	7e-04	0.0014	0.0156	0.1883	0.0046	0.1819	0.2049	0.0119	0.0021	0.0046	0.0032	0.0145	0.0012	0.003	0.011	0.1236	0.1449	0.0016	0.0014	0.0146	0.0277	0.0129	0.0072	0.0111	0.0022	8e-04
3	rs62262682	49722761	0.64	1.74433716203977	0.8	0.544775224122235	0.528217593869308	0.985720909278168	7e-04	0.0014	0.0156	0.1883	0.0046	0.1819	0.2049	0.0119	0.0021	0.0046	0.0032	0.0145	0.0012	0.003	0.011	0.1236	0.1449	0.0016	0.0014	0.0147	0.0277	0.0129	0.0072	0.0111	0.0022	8e-04
3	rs35620248	49737954	0.65	1.63270652839539	0.8	0.544775224122235	0.295908438813292	0.970106725227723	4e-04	0.0014	0.016	0.1891	0.0043	0.182	0.206	0.012	6e-04	0.0045	0.0033	0.0149	9e-04	0.0031	0.011	0.1233	0.1452	9e-04	0.0013	0.015	0.0282	0.0124	0.0075	0.0111	0.0021	4e-04
3	rs79581555	49738816	0.65	1.63270652839539	0.8	0.544775224122235	0.29702144874455	0.965813429400634	4e-04	0.0014	0.016	0.1891	0.0043	0.182	0.206	0.012	6e-04	0.0045	0.0033	0.0149	9e-04	0.0031	0.011	0.1233	0.1452	9e-04	0.0013	0.015	0.0282	0.0124	0.0075	0.0111	0.0021	4e-04
3	rs76100153	49740450	0.65	1.63270652839539	0.8	0.544775224122235	0.296973010799114	0.963747618100389	4e-04	0.0014	0.016	0.1891	0.0043	0.182	0.206	0.012	6e-04	0.0045	0.0033	0.0149	9e-04	0.0031	0.011	0.1233	0.1452	9e-04	0.0013	0.015	0.0282	0.0124	0.0075	0.0111	0.0021	4e-04
3	rs35726701	49740895	0.65	1.63270652839539	0.8	0.544775224122235	0.297360631964233	0.964859870311371	3e-04	0.0014	0.016	0.1891	0.0043	0.182	0.206	0.012	6e-04	0.0045	0.0033	0.0149	9e-04	0.0031	0.011	0.1233	0.1452	9e-04	0.0013	0.015	0.0282	0.0124	0.0075	0.0111	0.0021	4e-04
3	rs34823813	49749976	0.65	1.63270652839539	0.8	0.544775224122235	0.301691036028565	0.970265807691217	3e-04	0.0014	0.016	0.1892	0.0043	0.182	0.2061	0.012	5e-04	0.0045	0.0033	0.0149	8e-04	0.0031	0.011	0.1233	0.1452	9e-04	0.0013	0.015	0.0282	0.0124	0.0075	0.0111	0.0021	4e-04
3	rs34345884	49760431	0.65	1.63270652839539	0.8	0.544775224122235	0.307237031660951	0.969152337577175	3e-04	0.0014	0.016	0.1892	0.0043	0.182	0.2061	0.012	5e-04	0.0045	0.0032	0.015	8e-04	0.0031	0.011	0.1233	0.1453	8e-04	0.0013	0.015	0.0282	0.0124	0.0075	0.0111	0.0021	4e-04
3	rs62262721	49768927	0.65	1.63270652839539	0.8	0.544775224122235	0.319193191547623	0.965813429400634	3e-04	0.0015	0.016	0.1892	0.0043	0.182	0.2061	0.012	5e-04	0.0045	0.0032	0.015	8e-04	0.0031	0.011	0.1233	0.1453	8e-04	0.0013	0.015	0.0283	0.0124	0.0075	0.0111	0.0021	4e-04
3	rs3749237	49770032	0.65	1.63270652839539	0.8	0.544775224122235	0.321815338590286	0.983008850941479	3e-04	0.0015	0.016	0.1892	0.0043	0.182	0.2061	0.012	5e-04	0.0045	0.0032	0.015	8e-04	0.0031	0.011	0.1233	0.1453	8e-04	0.0013	0.015	0.0283	0.0124	0.0075	0.0111	0.0021	4e-04
3	rs3206653	49771943	0.65	1.63270652839539	0.8	0.544775224122235	0.323586577086606	0.986040070323367	3e-04	0.0015	0.016	0.1892	0.0043	0.182	0.2061	0.012	5e-04	0.0045	0.0032	0.015	8e-04	0.0031	0.011	0.1233	0.1453	8e-04	0.0013	0.015	0.0283	0.0124	0.0075	0.0111	0.0021	4e-04
3	rs7372966	49788969	0.65	1.63270652839539	0.81	0.49521423796015	0.333960017375781	1.01003381579451	3e-04	0.0015	0.0159	0.1893	0.0043	0.1819	0.2063	0.012	5e-04	0.0045	0.0032	0.015	9e-04	0.0031	0.0109	0.1232	0.1454	8e-04	0.0013	0.015	0.0283	0.0123	0.0075	0.0111	0.0021	4e-04
3	rs34462841	49807687	0.65	1.63270652839539	0.81	0.49521423796015	0.331030031510094	1.01998350437244	3e-04	0.0015	0.016	0.1892	0.0043	0.182	0.2063	0.0121	5e-04	0.0045	0.0032	0.015	8e-04	0.0031	0.0109	0.1232	0.1454	8e-04	0.0013	0.0151	0.0283	0.0123	0.0075	0.0111	0.0021	4e-04
3	rs62262730	49808274	0.65	1.63270652839539	0.81	0.49521423796015	0.335249340203575	1.0186986250498	3e-04	0.0015	0.0159	0.1894	0.0043	0.1821	0.2062	0.012	5e-04	0.0045	0.0032	0.015	8e-04	0.0031	0.0109	0.1231	0.1454	8e-04	0.0013	0.015	0.0283	0.0123	0.0075	0.0111	0.0021	4e-04
3	rs9829155	49817450	0.65	1.63270652839539	0.81	0.49521423796015	0.335404232623463	1.01292050883484	3e-04	0.0015	0.0159	0.1894	0.0043	0.1821	0.2062	0.012	5e-04	0.0045	0.0032	0.015	8e-04	0.0031	0.0108	0.1231	0.1454	8e-04	0.0013	0.015	0.0283	0.0122	0.0075	0.0111	0.0021	4e-04
3	rs77448841	49824756	0.65	1.63270652839539	0.81	0.49521423796015	0.33659297714562	1.00730894815455	3e-04	0.0015	0.016	0.1894	0.0043	0.182	0.2063	0.012	5e-04	0.0045	0.0032	0.015	8e-04	0.0031	0.0108	0.1231	0.1455	8e-04	0.0013	0.015	0.0283	0.0122	0.0075	0.0112	0.0021	4e-04
3	rs73079003	49832788	0.65	1.63270652839539	0.81	0.49521423796015	0.337939407428671	0.978385755292883	3e-04	0.0015	0.016	0.1893	0.0043	0.182	0.2063	0.012	5e-04	0.0045	0.0032	0.015	8e-04	0.0031	0.0108	0.123	0.1455	7e-04	0.0013	0.0151	0.0283	0.0122	0.0076	0.0112	0.0021	4e-04
3	rs6809879	49834571	0.65	1.63270652839539	0.81	0.49521423796015	0.339236684660293	0.993066674156902	3e-04	0.0015	0.016	0.1893	0.0043	0.182	0.2063	0.012	5e-04	0.0045	0.0032	0.015	8e-04	0.0031	0.0108	0.123	0.1455	7e-04	0.0013	0.0151	0.0283	0.0122	0.0076	0.0112	0.0021	4e-04
3	rs6446296	49838052	0.65	1.63270652839539	0.81	0.49521423796015	0.327807283915458	0.969470446382346	3e-04	0.0015	0.0161	0.1895	0.0044	0.182	0.2064	0.012	5e-04	0.0045	0.0032	0.015	8e-04	0.0031	0.0108	0.123	0.1456	7e-04	0.0013	0.0151	0.0284	0.0122	0.0069	0.0113	0.0021	4e-04
3	rs115355405	49840843	0.65	1.63270652839539	0.82	0.448736318624531	0.321209229281822	0.954224381775485	3e-04	0.0015	0.0161	0.1894	0.0044	0.182	0.2064	0.012	5e-04	0.0045	0.0032	0.015	8e-04	0.0031	0.0108	0.123	0.1456	8e-04	0.0013	0.015	0.0284	0.0122	0.0069	0.0113	0.0021	4e-04
3	rs1799845	49847623	0.65	1.63270652839539	0.82	0.448736318624531	0.315331075526464	0.973130163125212	3e-04	0.0015	0.0161	0.1894	0.0044	0.182	0.2064	0.012	5e-04	0.0045	0.0032	0.0151	8e-04	0.0031	0.0108	0.123	0.1456	8e-04	0.0013	0.015	0.0284	0.0122	0.007	0.0113	0.0021	4e-04
3	rs7636294	49868804	0.65	1.63270652839539	0.82	0.448736318624531	0.296779301021102	0.988913421216458	3e-04	0.0015	0.0156	0.1894	0.0044	0.182	0.2068	0.0121	5e-04	0.0045	0.0033	0.0153	9e-04	0.0031	0.0106	0.1232	0.1455	9e-04	0.0013	0.0149	0.0285	0.0118	0.007	0.011	0.0023	4e-04
3	rs695238	49869158	0.65	1.63270652839539	0.82	0.448736318624531	0.299740674920831	0.991788391265654	3e-04	0.0015	0.0156	0.1894	0.0044	0.182	0.2068	0.0121	5e-04	0.0045	0.0033	0.0153	9e-04	0.0031	0.0106	0.1232	0.1455	9e-04	0.0013	0.0149	0.0285	0.0118	0.007	0.011	0.0023	4e-04
3	rs116222707	49869243	0.65	1.63270652839539	0.82	0.448736318624531	0.299692001885165	0.991468870345892	3e-04	0.0015	0.0156	0.1894	0.0044	0.182	0.2068	0.0121	5e-04	0.0045	0.0033	0.0153	9e-04	0.0031	0.0106	0.1232	0.1455	9e-04	0.0013	0.0149	0.0285	0.0118	0.007	0.011	0.0023	4e-04
3	rs2280405	49895052	0.65	1.63270652839539	0.81	0.49521423796015	0.36951155599563	1.0180563015648	3e-04	0.0015	0.0159	0.1883	0.0044	0.1818	0.2068	0.0121	3e-04	0.0045	0.0033	0.0158	8e-04	0.0032	0.0106	0.1223	0.1458	9e-04	0.0014	0.0156	0.0289	0.0116	0.0071	0.0112	0.0024	4e-04
3	rs3796386	49899795	0.65	1.63270652839539	0.81	0.49521423796015	0.434716607833278	1.08526357699466	2e-04	0.0017	0.0166	0.1872	0.0045	0.1809	0.2071	0.012	3e-04	0.0047	0.0033	0.0163	7e-04	0.0032	0.0105	0.1217	0.1464	8e-04	0.0016	0.0159	0.0294	0.0113	0.0072	0.011	0.0024	3e-04
3	rs141352122	49901650	0.65	1.63270652839539	0.81	0.49521423796015	0.435777440793081	1.09339512849267	2e-04	0.0017	0.0166	0.1872	0.0045	0.1809	0.2071	0.0121	3e-04	0.0047	0.0033	0.0163	7e-04	0.0032	0.0106	0.1216	0.1463	8e-04	0.0016	0.0159	0.0295	0.0114	0.0072	0.011	0.0024	3e-04
3	rs9821675	49902544	0.65	1.63270652839539	0.81	0.49521423796015	0.437666521594408	1.1077338356943	2e-04	0.0017	0.0166	0.1871	0.0045	0.1809	0.2071	0.0121	3e-04	0.0047	0.0033	0.0163	7e-04	0.0032	0.0106	0.1216	0.1463	8e-04	0.0016	0.0159	0.0295	0.0114	0.0072	0.011	0.0024	3e-04
3	rs1062633	49924940	0.65	1.63270652839539	0.81	0.49521423796015	0.406104049551078	1.15933716093456	2e-04	0.0017	0.0167	0.1861	0.0045	0.181	0.207	0.0122	3e-04	0.0047	0.0033	0.0163	7e-04	0.0032	0.0107	0.1214	0.1467	9e-04	0.0016	0.0159	0.0296	0.0113	0.0073	0.011	0.0024	3e-04
3	rs4395393	49928614	0.65	1.63270652839539	0.81	0.49521423796015	0.409413073262123	1.15407552667583	2e-04	0.0018	0.0168	0.1861	0.0045	0.181	0.207	0.0122	3e-04	0.0047	0.0033	0.0163	7e-04	0.0032	0.0107	0.1214	0.1467	9e-04	0.0016	0.0159	0.0296	0.0113	0.0073	0.0108	0.0024	3e-04
3	rs35986685	49935526	0.65	1.63270652839539	0.81	0.49521423796015	0.411359096476159	1.16756707546481	3e-04	0.0018	0.0168	0.1861	0.0045	0.181	0.207	0.0122	3e-04	0.0047	0.0033	0.0163	7e-04	0.0032	0.0108	0.1214	0.1467	0.001	0.0016	0.0159	0.0296	0.0113	0.0073	0.0106	0.0024	3e-04
3	rs2230590	49936102	0.65	1.63270652839539	0.81	0.49521423796015	0.411588343858788	1.16773178040178	3e-04	0.0018	0.0168	0.1861	0.0045	0.181	0.207	0.0122	3e-04	0.0047	0.0033	0.0163	7e-04	0.0032	0.0108	0.1214	0.1467	0.001	0.0016	0.0159	0.0296	0.0113	0.0073	0.0106	0.0024	3e-04
3	rs2230593	49940078	0.65	1.63270652839539	0.81	0.49521423796015	0.411359096476159	1.1705324019308	3e-04	0.0018	0.0168	0.1861	0.0045	0.181	0.207	0.0122	3e-04	0.0047	0.0033	0.0163	7e-04	0.0032	0.0108	0.1214	0.1467	0.001	0.0016	0.0159	0.0296	0.0113	0.0073	0.0106	0.0024	3e-04
3	rs2280406	49941436	0.65	1.63270652839539	0.81	0.49521423796015	0.41130179461021	1.17168594862837	3e-04	0.0018	0.0168	0.1861	0.0045	0.181	0.207	0.0122	3e-04	0.0047	0.0033	0.0163	7e-04	0.0032	0.0108	0.1214	0.1467	0.001	0.0016	0.0159	0.0296	0.0113	0.0073	0.0106	0.0024	3e-04
3	rs868891	49949071	0.65	1.63270652839539	0.81	0.49521423796015	0.409127282857944	1.18637014591769	3e-04	0.0018	0.0168	0.186	0.0045	0.1811	0.2071	0.0122	3e-04	0.0047	0.0033	0.0164	7e-04	0.0032	0.0108	0.1214	0.1467	0.001	0.0016	0.0159	0.0297	0.0113	0.0072	0.0106	0.0025	3e-04
3	rs61731329	50005916	0.65	1.63270652839539	0.81	0.49521423796015	0.465570738901296	1.23560486276758	2e-04	0.0017	0.0168	0.1858	0.0044	0.1813	0.2071	0.0122	3e-04	0.0047	0.0032	0.0168	7e-04	0.0032	0.0108	0.1211	0.1466	9e-04	0.0016	0.0159	0.0297	0.0113	0.0072	0.0106	0.0025	3e-04
3	rs4688759	50008118	0.65	1.63270652839539	0.81	0.49521423796015	0.465814438450009	1.23610397137404	2e-04	0.0017	0.0168	0.1858	0.0044	0.1813	0.2071	0.0122	3e-04	0.0047	0.0032	0.0168	7e-04	0.0032	0.0108	0.1211	0.1466	9e-04	0.0016	0.0159	0.0297	0.0113	0.0072	0.0106	0.0025	3e-04
3	rs71326907	50013778	0.65	1.63270652839539	0.81	0.49521423796015	0.465266201934974	1.2342740787604	2e-04	0.0017	0.0168	0.1858	0.0044	0.1813	0.2071	0.0122	3e-04	0.0047	0.0032	0.0168	7e-04	0.0032	0.0108	0.1211	0.1467	9e-04	0.0016	0.0159	0.0297	0.0113	0.0072	0.0106	0.0025	3e-04
3	rs11916261	50014496	0.66	1.52544255352631	0.81	0.49521423796015	0.437784723187812	1.21716274739656	2e-04	0.0017	0.0166	0.1859	0.0044	0.1814	0.2072	0.0122	3e-04	0.0047	0.0032	0.0167	7e-04	0.0032	0.0107	0.1214	0.1469	9e-04	0.0016	0.0157	0.0296	0.0113	0.0071	0.0106	0.0025	3e-04
3	rs75024436	50046446	0.66	1.52544255352631	0.81	0.49521423796015	0.438849246813841	1.21898816821555	2e-04	0.0017	0.0166	0.1859	0.0044	0.1814	0.2072	0.0122	3e-04	0.0047	0.0032	0.0167	7e-04	0.0032	0.0108	0.1214	0.1469	9e-04	0.0016	0.0157	0.0296	0.0113	0.0071	0.0106	0.0024	3e-04
3	rs2526752	50058610	0.66	1.52544255352631	0.81	0.49521423796015	0.440033547644708	1.22313863924401	2e-04	0.0017	0.0166	0.1859	0.0044	0.1814	0.2072	0.0122	3e-04	0.0047	0.0032	0.0167	7e-04	0.0032	0.0108	0.1214	0.1469	9e-04	0.0016	0.0157	0.0296	0.0113	0.0071	0.0106	0.0024	3e-04
3	rs73079076	50061961	0.66	1.52544255352631	0.81	0.49521423796015	0.440152064351243	1.22363686225422	2e-04	0.0017	0.0166	0.1859	0.0044	0.1814	0.2072	0.0122	3e-04	0.0047	0.0032	0.0167	7e-04	0.0032	0.0108	0.1214	0.1469	9e-04	0.0016	0.0157	0.0296	0.0113	0.0071	0.0106	0.0024	3e-04
3	rs13071931	50062878	0.66	1.52544255352631	0.81	0.49521423796015	0.440270596803837	1.21666498893125	2e-04	0.0017	0.0166	0.1859	0.0044	0.1814	0.2072	0.0122	3e-04	0.0047	0.0032	0.0167	7e-04	0.0032	0.0108	0.1214	0.1469	9e-04	0.0016	0.0157	0.0296	0.0113	0.0071	0.0106	0.0024	3e-04
3	rs78501564	50067927	0.66	1.52544255352631	0.81	0.49521423796015	0.439145174343672	1.22031604911889	2e-04	0.0017	0.0166	0.1859	0.0044	0.1815	0.2073	0.0122	3e-04	0.0045	0.0032	0.0167	7e-04	0.0032	0.0108	0.1215	0.147	9e-04	0.0016	0.0157	0.0296	0.0113	0.0071	0.0106	0.0024	3e-04
3	rs7621352	50070763	0.66	1.52544255352631	0.81	0.49521423796015	0.438730903374311	1.22313863924401	2e-04	0.0017	0.0166	0.1859	0.0044	0.1815	0.2073	0.0122	3e-04	0.0044	0.0032	0.0167	7e-04	0.0032	0.0108	0.1215	0.147	9e-04	0.0016	0.0158	0.0296	0.0113	0.0071	0.0106	0.0024	3e-04
3	rs2023953	50103917	0.66	1.52544255352631	0.81	0.49521423796015	0.436780512224015	1.21815837180985	2e-04	0.0017	0.0166	0.1859	0.0044	0.1815	0.2073	0.0122	3e-04	0.0044	0.0032	0.0166	7e-04	0.0032	0.0108	0.1215	0.147	9e-04	0.0016	0.0158	0.0296	0.0113	0.0071	0.0106	0.0024	3e-04
3	rs3774734	50108792	0.66	1.52544255352631	0.81	0.49521423796015	0.43212884565141	1.14569874988585	2e-04	0.0016	0.0166	0.1857	0.0044	0.1818	0.2076	0.0121	3e-04	0.0044	0.0032	0.0165	8e-04	0.0032	0.0107	0.1214	0.147	9e-04	0.0016	0.0158	0.0298	0.0111	0.0072	0.0106	0.0025	2e-04
3	rs12494077	50112998	0.66	1.52544255352631	0.81	0.49521423796015	0.43324535037857	1.1705324019308	2e-04	0.0016	0.0166	0.1856	0.0044	0.1818	0.2076	0.0121	3e-04	0.0044	0.0032	0.0164	8e-04	0.0032	0.0107	0.1214	0.147	8e-04	0.0016	0.0158	0.0299	0.011	0.0072	0.0106	0.0025	2e-04
3	Affx-22412948	50129399	0.66	1.52544255352631	0.81	0.49521423796015	0.438730903374311	1.18603980576148	2e-04	0.0016	0.0166	0.1856	0.0044	0.1819	0.2077	0.0121	3e-04	0.0044	0.0032	0.0164	8e-04	0.0031	0.0106	0.1214	0.147	8e-04	0.0016	0.0158	0.0299	0.011	0.0072	0.0106	0.0025	2e-04
3	rs1061474	50144951	0.66	1.52544255352631	0.81	0.49521423796015	0.440626288628827	1.17828154314017	2e-04	0.0016	0.0166	0.1855	0.0044	0.1819	0.2077	0.0121	3e-04	0.0044	0.0032	0.0163	9e-04	0.0031	0.0106	0.1214	0.147	8e-04	0.0017	0.0158	0.03	0.011	0.0072	0.0106	0.0025	3e-04
3	rs1138536	50153356	0.66	1.52544255352631	0.81	0.49521423796015	0.437962055135752	1.18471860914732	2e-04	0.0016	0.0166	0.1855	0.0044	0.1819	0.2077	0.0121	3e-04	0.0044	0.0032	0.0163	9e-04	0.0031	0.0106	0.1214	0.147	8e-04	0.0017	0.0158	0.03	0.0109	0.0072	0.0106	0.0025	3e-04
3	rs13066140	50154223	0.66	1.52544255352631	0.81	0.49521423796015	0.437962055135752	1.18653532214269	2e-04	0.0016	0.0166	0.1855	0.0044	0.1819	0.2077	0.0121	3e-04	0.0044	0.0032	0.0163	9e-04	0.0031	0.0106	0.1214	0.147	8e-04	0.0017	0.0158	0.03	0.0109	0.0072	0.0106	0.0025	3e-04
3	rs2071208	50159679	0.66	1.52544255352631	0.81	0.49521423796015	0.443179558041336	1.1706971818423	2e-04	0.0016	0.0165	0.1856	0.0042	0.1822	0.2079	0.0121	3e-04	0.0044	0.0032	0.0163	9e-04	0.0031	0.0106	0.1216	0.1471	8e-04	0.0017	0.0158	0.03	0.0108	0.0072	0.0105	0.0025	3e-04
3	rs2526391	50169266	0.66	1.52544255352631	0.81	0.49521423796015	0.411645665683601	1.11671294580945	2e-04	0.0016	0.0165	0.1855	0.0042	0.1822	0.2081	0.0121	3e-04	0.0044	0.0032	0.0162	9e-04	0.0031	0.0105	0.1214	0.1471	8e-04	0.0017	0.0158	0.03	0.0108	0.0072	0.0105	0.0026	3e-04
3	rs2189691	50174025	0.66	1.52544255352631	0.81	0.49521423796015	0.377863933570507	1.14044838475036	2e-04	0.0016	0.0164	0.1856	0.0042	0.1821	0.2084	0.0121	3e-04	0.0043	0.0031	0.0157	9e-04	0.003	0.0105	0.1213	0.1472	8e-04	0.0017	0.0159	0.0302	0.0107	0.0073	0.0105	0.0028	3e-04
3	rs2624847	50174197	0.66	1.52544255352631	0.81	0.49521423796015	0.374686478847603	1.14701202364289	2e-04	0.0016	0.0164	0.1856	0.0042	0.1822	0.2084	0.0121	3e-04	0.0043	0.0031	0.0157	9e-04	0.003	0.0105	0.1212	0.1472	8e-04	0.0017	0.0159	0.0303	0.0107	0.0073	0.0105	0.0028	3e-04
3	rs7642934	50174848	0.66	1.52544255352631	0.81	0.49521423796015	0.336179252802794	1.18537917464204	2e-04	0.0016	0.0164	0.1857	0.0042	0.1821	0.2089	0.0121	2e-04	0.0043	0.0031	0.0156	9e-04	0.003	0.0102	0.1212	0.1473	8e-04	0.0016	0.0157	0.0305	0.0106	0.0071	0.0105	0.0028	2e-04
3	Affx-22413417	50176739	0.66	1.52544255352631	0.81	0.49521423796015	0.292774996865274	1.20539211152169	2e-04	0.0015	0.0166	0.1861	0.0041	0.1821	0.2087	0.0121	2e-04	0.0043	0.0031	0.0153	9e-04	0.003	0.0103	0.1209	0.1474	9e-04	0.0016	0.0158	0.0308	0.0105	0.0072	0.0106	0.0028	3e-04
3	rs739983	50178011	0.66	1.52544255352631	0.81	0.49521423796015	0.282820340821742	1.31320929858137	2e-04	0.0015	0.0168	0.1867	0.0041	0.1817	0.2085	0.0121	3e-04	0.0042	0.0031	0.0148	0.001	0.003	0.0103	0.1207	0.1475	0.001	0.0015	0.0158	0.031	0.0104	0.0072	0.0106	0.0028	4e-04
3	rs2526385	50181135	0.66	1.52544255352631	0.81	0.49521423796015	0.286799123920638	1.4104641729906	2e-04	0.0015	0.017	0.1871	0.0042	0.1813	0.2083	0.0122	3e-04	0.0042	0.0031	0.0145	0.001	0.003	0.0103	0.1206	0.1478	0.001	0.0015	0.0159	0.0312	0.0102	0.0072	0.0107	0.0029	4e-04
3	rs2526397	50187790	0.66	1.52544255352631	0.81	0.49521423796015	0.237367353581782	1.40825274030933	2e-04	0.0015	0.0171	0.1868	0.0042	0.1812	0.2085	0.0121	3e-04	0.0042	0.0031	0.0143	0.001	0.0029	0.0102	0.1207	0.1477	0.0011	0.0015	0.0158	0.0315	0.0099	0.0074	0.0108	0.0029	4e-04
3	rs73080977	50189531	0.66	1.52544255352631	0.81	0.49521423796015	0.211315453063286	1.4442155828309	2e-04	0.0015	0.0171	0.1867	0.0042	0.1812	0.2086	0.0121	4e-04	0.0042	0.0031	0.0142	9e-04	0.0029	0.0102	0.1207	0.1477	0.0012	0.0015	0.0158	0.0317	0.0098	0.0075	0.0108	0.0029	4e-04
3	rs13069856	50200789	0.66	1.52544255352631	0.81	0.49521423796015	0.210873491198144	1.4804954109269	2e-04	0.0015	0.017	0.1865	0.0042	0.1812	0.2087	0.0121	5e-04	0.0042	0.003	0.014	9e-04	0.0029	0.0102	0.1209	0.1476	0.0012	0.0015	0.0158	0.0319	0.0096	0.0076	0.0109	0.003	4e-04
3	rs3774741	50202723	0.66	1.52544255352631	0.81	0.49521423796015	0.204424969933426	1.5417369405143	2e-04	0.0015	0.0169	0.1861	0.0041	0.1817	0.2088	0.012	5e-04	0.0041	0.003	0.014	7e-04	0.0029	0.0098	0.1211	0.1481	0.0012	0.0015	0.0157	0.0319	0.0096	0.0075	0.0109	0.003	4e-04
3	rs3774749	50207227	0.66	1.52544255352631	0.81	0.49521423796015	0.196234166492383	1.53311204449829	2e-04	0.0015	0.0169	0.1861	0.0041	0.1817	0.2089	0.0121	5e-04	0.0041	0.003	0.014	7e-04	0.0029	0.0098	0.1211	0.1482	0.0012	0.0015	0.0157	0.0316	0.0097	0.0076	0.011	0.003	4e-04
3	rs73080990	50212958	0.66	1.52544255352631	0.8	0.544775224122235	0.149467588900071	1.47535271217	2e-04	0.0015	0.017	0.1859	0.0044	0.1816	0.209	0.012	5e-04	0.0041	0.0032	0.014	7e-04	0.0029	0.0099	0.1209	0.1482	0.0011	0.0013	0.0156	0.0316	0.0097	0.0076	0.011	0.003	4e-04
3	rs1858828	50242387	0.66	1.52544255352631	0.8	0.544775224122235	0.144128639954004	1.43789865941959	2e-04	0.0014	0.0171	0.1858	0.0047	0.181	0.2095	0.012	6e-04	0.0041	0.0034	0.0139	6e-04	0.0029	0.0105	0.1198	0.1484	0.0011	0.0013	0.0152	0.0318	0.0098	0.0076	0.011	0.003	4e-04
3	rs739431	50255305	0.67	1.42251265947232	0.8	0.544775224122235	0.141725503503013	1.45036607312314	2e-04	0.0014	0.0171	0.1859	0.0046	0.1806	0.2098	0.0119	7e-04	0.0041	0.0033	0.0138	5e-04	0.0029	0.0102	0.1204	0.1484	0.0011	0.0013	0.0153	0.0321	0.0098	0.0077	0.0108	0.0029	3e-04
3	rs886075	50256928	0.67	1.42251265947232	0.8	0.544775224122235	0.14007348064116	1.43209788354521	2e-04	0.0014	0.0171	0.1859	0.0046	0.1806	0.2098	0.0119	7e-04	0.0041	0.0033	0.0138	5e-04	0.0029	0.0102	0.1204	0.1484	0.0011	0.0013	0.0153	0.0321	0.0098	0.0077	0.0108	0.0029	3e-04
3	rs73082903	50272712	0.67	1.42251265947232	0.8	0.544775224122235	0.138244500558727	1.39958262396863	2e-04	0.0014	0.0171	0.1858	0.0046	0.1804	0.2099	0.0117	7e-04	0.0041	0.0033	0.0139	6e-04	0.0028	0.0103	0.1204	0.1484	0.0011	0.0013	0.0153	0.0323	0.0098	0.0077	0.0108	0.003	3e-04
3	rs114872512	50282876	0.67	1.42251265947232	0.8	0.544775224122235	0.139314914678692	1.44472796220918	2e-04	0.0014	0.0172	0.1858	0.0046	0.1801	0.2099	0.0115	7e-04	0.0041	0.0033	0.0139	6e-04	0.0028	0.0104	0.1205	0.1483	0.0011	0.0012	0.0153	0.0325	0.0098	0.0077	0.0108	0.003	3e-04
3	rs2298952	50286953	0.67	1.42251265947232	0.81	0.49521423796015	0.143453330621956	1.4372160177436	3e-04	0.0014	0.0172	0.1857	0.0046	0.18	0.21	0.0115	7e-04	0.0041	0.0033	0.0139	6e-04	0.0028	0.0104	0.1205	0.1483	0.0011	0.0012	0.0153	0.0326	0.0098	0.0078	0.0108	0.003	3e-04
3	rs762707	50289853	0.67	1.42251265947232	0.81	0.49521423796015	0.14894163135494	1.45002426846263	3e-04	0.0014	0.0172	0.1859	0.0046	0.1801	0.2103	0.011	7e-04	0.0041	0.0033	0.0139	6e-04	0.0028	0.0104	0.1206	0.1482	0.0011	0.0012	0.0153	0.0325	0.0098	0.0077	0.0108	0.003	3e-04
3	rs2282751	50291785	0.67	1.42251265947232	0.81	0.49521423796015	0.158475092041815	1.46952778791122	3e-04	0.0014	0.0172	0.186	0.0046	0.1801	0.2104	0.0109	7e-04	0.0041	0.0031	0.0139	6e-04	0.0028	0.0104	0.1206	0.1482	0.0011	0.0012	0.0153	0.0326	0.0098	0.0077	0.0108	0.003	3e-04
3	rs4141060	50300117	0.67	1.42251265947232	0.81	0.49521423796015	0.167442195473165	1.47141191806645	3e-04	0.0015	0.0172	0.1867	0.0046	0.1797	0.2104	0.0109	7e-04	0.0041	0.003	0.0138	6e-04	0.0028	0.0104	0.1203	0.1484	0.0012	0.0012	0.0153	0.0327	0.0098	0.0078	0.0106	0.003	4e-04
3	rs3806708	50306249	0.67	1.42251265947232	0.81	0.49521423796015	0.162801352189554	1.43175678008556	3e-04	0.0015	0.0172	0.1866	0.0046	0.1797	0.2103	0.0109	7e-04	0.0041	0.003	0.0139	6e-04	0.0028	0.0103	0.1201	0.1487	0.0011	0.0012	0.0153	0.0326	0.0098	0.0078	0.0106	0.003	4e-04
3	rs13100173	50332697	0.67	1.42251265947232	0.81	0.49521423796015	0.179726187721043	1.46422005273087	3e-04	0.0015	0.0172	0.1866	0.0046	0.1796	0.2103	0.011	7e-04	0.0041	0.003	0.014	6e-04	0.0027	0.0103	0.1199	0.1493	0.0011	0.0013	0.0152	0.0326	0.0098	0.008	0.0105	0.0029	3e-04
3	rs72932959	50336292	0.67	1.42251265947232	0.81	0.49521423796015	0.178081033205242	1.47672381857375	3e-04	0.0015	0.0172	0.1864	0.0046	0.1795	0.2106	0.011	7e-04	0.0041	0.003	0.014	6e-04	0.0027	0.0103	0.1199	0.1492	0.0011	0.0013	0.0152	0.0326	0.0098	0.008	0.0105	0.0029	3e-04
3	rs1283	50337422	0.67	1.42251265947232	0.81	0.49521423796015	0.178081033205242	1.47638102286553	3e-04	0.0015	0.0172	0.1864	0.0046	0.1795	0.2106	0.011	7e-04	0.0041	0.003	0.014	6e-04	0.0027	0.0103	0.1199	0.1492	0.0011	0.0013	0.0152	0.0326	0.0098	0.008	0.0105	0.0029	3e-04
3	rs116482870	50339622	0.67	1.42251265947232	0.81	0.49521423796015	0.177680213806834	1.47569546966014	3e-04	0.0015	0.0172	0.1864	0.0046	0.1795	0.2106	0.011	7e-04	0.0041	0.003	0.014	6e-04	0.0027	0.0103	0.1199	0.1492	0.0011	0.0013	0.0152	0.0326	0.0098	0.008	0.0105	0.0029	3e-04
3	rs709210	50357869	0.67	1.42251265947232	0.81	0.49521423796015	0.178555402224082	1.47381046125184	3e-04	0.0015	0.0172	0.1864	0.0046	0.1795	0.2106	0.011	7e-04	0.0041	0.003	0.014	6e-04	0.0027	0.0103	0.1199	0.1493	0.0011	0.0013	0.0152	0.0326	0.0098	0.008	0.0105	0.0029	3e-04
3	rs2073498	50369546	0.67	1.42251265947232	0.81	0.49521423796015	0.179433076953094	1.4792951919864	3e-04	0.0015	0.0172	0.1864	0.0046	0.1795	0.2106	0.011	7e-04	0.0041	0.003	0.014	6e-04	0.0027	0.0103	0.1199	0.1493	0.0011	0.0013	0.0152	0.0326	0.0098	0.008	0.0105	0.0029	3e-04
3	rs2236947	50371432	0.67	1.42251265947232	0.81	0.49521423796015	0.17888423887914	1.47312509933479	3e-04	0.0015	0.0172	0.1864	0.0046	0.1795	0.2106	0.011	7e-04	0.0041	0.003	0.014	6e-04	0.0027	0.0103	0.1199	0.1493	0.0011	0.0013	0.0152	0.0326	0.0098	0.008	0.0105	0.0029	3e-04
3	rs2233474	50388607	0.67	1.42251265947232	0.81	0.49521423796015	0.18736894007166	1.42459666393462	3e-04	0.0015	0.0172	0.1863	0.0049	0.1794	0.2106	0.0109	7e-04	0.0041	0.003	0.014	6e-04	0.0027	0.0103	0.1198	0.1492	0.0011	0.0013	0.0153	0.0326	0.0098	0.008	0.0104	0.0029	3e-04
3	rs2236950	50420554	0.68	1.32388185841529	0.81	0.49521423796015	0.196079997331404	1.37074630017827	3e-04	0.0015	0.0176	0.1859	0.005	0.1788	0.2112	0.011	7e-04	0.0044	0.0029	0.0144	6e-04	0.0026	0.0105	0.1193	0.148	0.0011	0.0012	0.0153	0.0328	0.01	0.0082	0.0105	0.003	3e-04
3	rs41305886	50423455	0.68	1.32388185841529	0.82	0.448736318624531	0.183227997714598	1.33694996739528	3e-04	0.0015	0.0177	0.1858	0.005	0.1782	0.2116	0.011	8e-04	0.0045	0.0029	0.0145	6e-04	0.0026	0.0105	0.1192	0.1477	0.0011	7e-04	0.0154	0.033	0.0102	0.0085	0.0105	0.003	2e-04
3	rs17606778	50440552	0.68	1.32388185841529	0.82	0.448736318624531	0.190121252753171	1.3465675255781	3e-04	0.0015	0.0178	0.1857	0.005	0.1778	0.2118	0.011	8e-04	0.0046	0.003	0.0145	6e-04	0.0026	0.0104	0.1191	0.1475	0.0011	7e-04	0.0154	0.0331	0.0103	0.0086	0.0105	0.003	2e-04
3	rs74448976	50443341	0.68	1.32388185841529	0.82	0.448736318624531	0.190424274534148	1.32582837168249	3e-04	0.0015	0.0178	0.1857	0.005	0.1778	0.2118	0.011	8e-04	0.0046	0.003	0.0145	6e-04	0.0026	0.0104	0.1191	0.1475	0.0011	7e-04	0.0154	0.0331	0.0103	0.0086	0.0105	0.003	2e-04
3	rs2282758	50477905	0.68	1.32388185841529	0.82	0.448736318624531	0.213897202453442	1.35771803722422	3e-04	0.0015	0.0179	0.1857	0.005	0.1774	0.2119	0.0111	8e-04	0.0046	0.003	0.0145	6e-04	0.0025	0.0104	0.1191	0.1474	0.0011	7e-04	0.0154	0.0332	0.0104	0.0088	0.0105	0.003	2e-04
3	rs9849892	50479018	0.68	1.32388185841529	0.82	0.448736318624531	0.198322206262488	1.28887086680226	3e-04	0.0015	0.0179	0.1856	0.005	0.1772	0.2117	0.0111	8e-04	0.0046	0.0029	0.0146	6e-04	0.0025	0.0104	0.119	0.1476	0.0011	7e-04	0.0154	0.0332	0.0104	0.0088	0.0105	0.0033	2e-04
3	rs34866311	50499944	0.68	1.32388185841529	0.82	0.448736318624531	0.194197027766583	1.27982685451795	3e-04	0.0015	0.0179	0.1856	0.005	0.177	0.2115	0.0111	8e-04	0.0046	0.0029	0.0146	6e-04	0.0025	0.0104	0.1189	0.1479	0.0011	7e-04	0.0154	0.0332	0.0105	0.0088	0.0105	0.0036	2e-04
3	rs113044297	50506057	0.68	1.32388185841529	0.8	0.544775224122235	0.193469684205641	1.27196413761479	3e-04	0.0016	0.0179	0.1855	0.005	0.1769	0.2118	0.0111	8e-04	0.0046	0.0029	0.0146	6e-04	0.0025	0.0104	0.1188	0.1479	0.0011	7e-04	0.0154	0.0332	0.0105	0.0088	0.0105	0.0036	2e-04
3	rs73835505	50509330	0.68	1.32388185841529	0.8	0.544775224122235	0.193890587976143	1.26210576909403	3e-04	0.0016	0.0179	0.1855	0.005	0.1769	0.2118	0.0111	8e-04	0.0046	0.0029	0.0146	6e-04	0.0025	0.0104	0.1188	0.1479	0.0011	7e-04	0.0154	0.0332	0.0105	0.0088	0.0105	0.0036	2e-04
3	rs916288	50513157	0.68	1.32388185841529	0.8	0.544775224122235	0.198167105251851	1.25793249973292	3e-04	0.0016	0.0179	0.1855	0.005	0.1768	0.2118	0.0111	8e-04	0.0046	0.0029	0.0146	6e-04	0.0025	0.0104	0.1188	0.148	0.0011	7e-04	0.0154	0.0332	0.0105	0.0088	0.0104	0.0036	2e-04
3	rs41291734	50513613	0.68	1.32388185841529	0.8	0.544775224122235	0.196697088160954	1.23676950428953	3e-04	0.0016	0.0178	0.1855	0.005	0.1767	0.2118	0.0111	8e-04	0.0046	0.0029	0.0146	6e-04	0.0025	0.0104	0.1187	0.1481	0.0011	7e-04	0.0154	0.0332	0.0105	0.0088	0.0104	0.0036	2e-04
3	rs114614876	50519490	0.68	1.32388185841529	0.8	0.544775224122235	0.198360992299417	1.24109699152168	4e-04	0.0016	0.0178	0.1854	0.005	0.1764	0.212	0.0112	8e-04	0.0046	0.0029	0.0146	6e-04	0.0025	0.0104	0.1187	0.1483	0.0011	8e-04	0.0154	0.0333	0.0106	0.0088	0.0104	0.0036	2e-04
3	rs11715134	50552866	0.69	1.22951255717774	0.8	0.544775224122235	0.22464999528322	1.30312881763126	4e-04	0.0017	0.0174	0.185	0.0049	0.1742	0.213	0.0114	9e-04	0.0047	0.0029	0.0149	5e-04	0.0026	0.0102	0.1182	0.1501	0.0012	8e-04	0.0153	0.0337	0.0108	0.0089	0.0099	0.0034	2e-04
3	rs35694819	50553156	0.69	1.22951255717774	0.8	0.544775224122235	0.224941331299761	1.31068794143393	4e-04	0.0017	0.0174	0.185	0.0049	0.1742	0.213	0.0114	9e-04	0.0047	0.0029	0.0149	5e-04	0.0026	0.0102	0.1182	0.1501	0.0012	8e-04	0.0153	0.0337	0.0108	0.0089	0.0099	0.0034	2e-04
3	rs12491812	50556581	0.69	1.22951255717774	0.8	0.544775224122235	0.22640116858699	1.28233798386336	4e-04	0.0017	0.0174	0.185	0.0049	0.1741	0.2131	0.0114	9e-04	0.0047	0.0029	0.0149	5e-04	0.0026	0.0103	0.1181	0.1501	0.0011	8e-04	0.0153	0.0337	0.0108	0.0089	0.0099	0.0034	2e-04
3	rs11719998	50567736	0.69	1.22951255717774	0.8	0.544775224122235	0.239905652773918	1.33880508547627	4e-04	0.0017	0.0175	0.1844	0.0049	0.1743	0.2136	0.0112	9e-04	0.0046	0.0029	0.0149	5e-04	0.0026	0.0102	0.1184	0.1501	0.001	8e-04	0.0157	0.0341	0.0106	0.0089	0.0096	0.0032	2e-04
3	rs75910794	50573921	0.69	1.22951255717774	0.8	0.544775224122235	0.234886609972087	1.32633355863118	4e-04	0.0017	0.0175	0.1844	0.0048	0.1744	0.2134	0.0112	9e-04	0.0046	0.0029	0.0149	5e-04	0.0026	0.0102	0.1184	0.1502	0.001	8e-04	0.0157	0.034	0.0106	0.0089	0.0096	0.0032	2e-04
3	rs12491425	50575312	0.69	1.22951255717774	0.8	0.544775224122235	0.235441385348218	1.33981715022897	4e-04	0.0017	0.0175	0.1844	0.0048	0.1744	0.2134	0.0112	9e-04	0.0046	0.0029	0.0149	5e-04	0.0026	0.0102	0.1184	0.1503	0.001	8e-04	0.0157	0.034	0.0106	0.0089	0.0096	0.0031	2e-04
3	rs73084740	50579382	0.69	1.22951255717774	0.8	0.544775224122235	0.231784789662201	1.33222980313443	4e-04	0.0017	0.0174	0.1844	0.0048	0.1744	0.2134	0.0112	9e-04	0.0046	0.0029	0.0149	5e-04	0.0026	0.0102	0.1185	0.1503	0.001	8e-04	0.0157	0.0341	0.0105	0.0089	0.0096	0.0031	2e-04
3	rs56116307	50592504	0.69	1.22951255717774	0.8	0.544775224122235	0.221541751165719	1.31152830241874	5e-04	0.0017	0.0174	0.1843	0.0049	0.1747	0.2132	0.011	9e-04	0.0047	0.0029	0.0149	6e-04	0.0026	0.0103	0.1186	0.1504	0.001	8e-04	0.0156	0.0342	0.0104	0.0088	0.0096	0.003	3e-04
3	rs1034405	50597092	0.69	1.22951255717774	0.8	0.544775224122235	0.224400446246453	1.33560106239797	5e-04	0.0017	0.0174	0.1843	0.0049	0.1747	0.2132	0.011	9e-04	0.0047	0.0029	0.0149	6e-04	0.0026	0.0103	0.1186	0.1504	0.001	8e-04	0.0156	0.0342	0.0103	0.0088	0.0096	0.003	3e-04
3	rs34646335	50628029	0.69	1.22951255717774	0.8	0.544775224122235	0.224691601826047	1.33475811313593	5e-04	0.0017	0.0174	0.1842	0.0049	0.1747	0.2132	0.011	9e-04	0.0047	0.0029	0.0149	6e-04	0.0026	0.0103	0.1186	0.1505	0.001	8e-04	0.0156	0.0342	0.0103	0.0088	0.0096	0.0029	3e-04
3	rs13094336	50632870	0.69	1.22951255717774	0.8	0.544775224122235	0.225441254193203	1.33560106239797	5e-04	0.0017	0.0174	0.1842	0.0049	0.1747	0.2132	0.011	9e-04	0.0047	0.0029	0.0149	6e-04	0.0026	0.0103	0.1186	0.1506	0.001	8e-04	0.0156	0.0342	0.0103	0.0088	0.0096	0.0029	3e-04
3	rs73086963	50635590	0.69	1.22951255717774	0.8	0.544775224122235	0.223694230607785	1.32717560906787	5e-04	0.0017	0.0174	0.1842	0.0049	0.1747	0.2132	0.011	9e-04	0.0047	0.0029	0.0149	6e-04	0.0026	0.0103	0.1186	0.1506	0.001	8e-04	0.0156	0.0342	0.0103	0.0088	0.0096	0.0029	3e-04
3	rs2239752	50645413	0.69	1.22951255717774	0.8	0.544775224122235	0.227530923384785	1.372778540027	6e-04	0.0018	0.0174	0.1841	0.0048	0.1749	0.2131	0.0109	9e-04	0.0047	0.0029	0.0149	6e-04	0.0025	0.0105	0.1187	0.1507	0.001	9e-04	0.0155	0.0342	0.0103	0.0087	0.0094	0.0029	3e-04
3	rs114161669	50648722	0.69	1.22951255717774	0.8	0.544775224122235	0.238441084195461	1.36448338075588	6e-04	0.0018	0.0174	0.1843	0.0048	0.175	0.2132	0.0107	0.001	0.0046	0.0029	0.0147	5e-04	0.0025	0.0104	0.1188	0.1508	9e-04	9e-04	0.0154	0.0343	0.0103	0.0087	0.0093	0.0028	4e-04
3	rs873985	50651751	0.69	1.22951255717774	0.8	0.544775224122235	0.239560603148733	1.35315460617565	6e-04	0.0018	0.0174	0.1843	0.0048	0.175	0.2132	0.0107	0.001	0.0046	0.0029	0.0147	5e-04	0.0025	0.0104	0.1188	0.1508	9e-04	9e-04	0.0154	0.0343	0.0103	0.0087	0.0093	0.0028	4e-04
3	rs66867590	50659586	0.69	1.22951255717774	0.8	0.544775224122235	0.244285458529366	1.39278870126274	6e-04	0.0018	0.0174	0.1844	0.0048	0.175	0.2132	0.0107	0.001	0.0046	0.0029	0.0147	5e-04	0.0025	0.0104	0.1189	0.1508	9e-04	9e-04	0.0154	0.0343	0.0103	0.0087	0.0093	0.0028	4e-04
3	rs112256201	50671766	0.69	1.22951255717774	0.8	0.544775224122235	0.251003274370851	1.34099805476904	6e-04	0.0018	0.0174	0.1846	0.0047	0.175	0.2132	0.0105	0.001	0.0046	0.0029	0.0147	5e-04	0.0025	0.0106	0.1189	0.1508	9e-04	9e-04	0.0154	0.0343	0.0103	0.0087	0.0093	0.0028	4e-04
3	rs79850873	50678967	0.69	1.22951255717774	0.8	0.544775224122235	0.253709483434051	1.34707403292979	6e-04	0.0018	0.0174	0.1847	0.0047	0.175	0.2132	0.0105	0.001	0.0046	0.0029	0.0147	5e-04	0.0025	0.0106	0.119	0.1508	9e-04	9e-04	0.0154	0.0342	0.0103	0.0087	0.0093	0.0028	4e-04
3	rs11711534	50684811	0.69	1.22951255717774	0.8	0.544775224122235	0.25362050362361	1.34184166494826	6e-04	0.0018	0.0174	0.1847	0.0047	0.175	0.2132	0.0105	0.001	0.0046	0.0029	0.0147	5e-04	0.0025	0.0106	0.119	0.1508	9e-04	9e-04	0.0154	0.0342	0.0103	0.0087	0.0093	0.0028	4e-04
3	rs4261877	50692394	0.69	1.22951255717774	0.8	0.544775224122235	0.254243720454103	1.34707403292979	6e-04	0.0018	0.0174	0.1847	0.0047	0.175	0.2132	0.0105	0.001	0.0046	0.0029	0.0147	5e-04	0.0025	0.0106	0.119	0.1508	9e-04	9e-04	0.0154	0.0342	0.0103	0.0087	0.0093	0.0028	4e-04
3	rs78104031	50697541	0.69	1.22951255717774	0.8	0.544775224122235	0.247258809226919	1.31859093740765	6e-04	0.0018	0.0174	0.1847	0.0047	0.1749	0.2133	0.0105	0.001	0.0046	0.0029	0.0147	5e-04	0.0028	0.0107	0.1187	0.1507	8e-04	9e-04	0.0154	0.0342	0.0102	0.0087	0.0093	0.0028	4e-04
3	rs68191286	50702484	0.69	1.22951255717774	0.8	0.544775224122235	0.240942445304763	1.30027508739136	6e-04	0.0018	0.0173	0.1848	0.0047	0.1748	0.2135	0.0105	0.001	0.0046	0.0029	0.0147	5e-04	0.0031	0.0108	0.1184	0.1507	8e-04	9e-04	0.0154	0.034	0.0102	0.0087	0.0093	0.0028	4e-04
3	rs56347941	50707887	0.69	1.22951255717774	0.8	0.544775224122235	0.241202028613583	1.2900440371349	6e-04	0.0018	0.0173	0.1848	0.0047	0.1748	0.2136	0.0105	0.001	0.0046	0.0029	0.0147	5e-04	0.0032	0.0108	0.1183	0.1506	8e-04	9e-04	0.0154	0.034	0.0102	0.0087	0.0093	0.0028	4e-04
3	rs73072416	50711073	0.69	1.22951255717774	0.8	0.544775224122235	0.242893074592581	1.30145002367507	6e-04	0.0018	0.0173	0.1848	0.0047	0.1748	0.2135	0.0105	0.001	0.0046	0.0029	0.0147	5e-04	0.0032	0.0108	0.1183	0.1507	8e-04	9e-04	0.0154	0.034	0.0102	0.0087	0.0093	0.0028	4e-04
3	rs56142306	50721022	0.69	1.22951255717774	0.8	0.544775224122235	0.243545209320963	1.31035182265275	6e-04	0.0018	0.0173	0.1849	0.0047	0.1747	0.2136	0.0105	0.001	0.0046	0.0029	0.0147	5e-04	0.0032	0.0108	0.1183	0.1507	8e-04	9e-04	0.0154	0.034	0.0102	0.0087	0.0093	0.0028	4e-04
3	rs2035484	50721892	0.69	1.22951255717774	0.8	0.544775224122235	0.243501703735415	1.31152830241874	6e-04	0.0018	0.0173	0.1849	0.0047	0.1747	0.2136	0.0105	0.001	0.0046	0.0029	0.0147	5e-04	0.0032	0.0108	0.1183	0.1507	8e-04	9e-04	0.0154	0.034	0.0102	0.0087	0.0093	0.0028	4e-04
3	rs75077622	50743684	0.69	1.22951255717774	0.8	0.544775224122235	0.241591692415804	1.31943215508867	6e-04	0.0018	0.0174	0.1849	0.0047	0.1747	0.2136	0.0105	0.001	0.0046	0.0029	0.0147	5e-04	0.0032	0.0108	0.1183	0.1507	8e-04	9e-04	0.0154	0.034	0.0102	0.0087	0.0093	0.0028	4e-04
3	rs17659990	50751149	0.69	1.22951255717774	0.8	0.544775224122235	0.255984230086723	1.28551995950778	7e-04	0.0017	0.0175	0.1852	0.0046	0.1748	0.2133	0.0103	0.001	0.0045	0.0029	0.0147	4e-04	0.0029	0.0109	0.1185	0.1507	8e-04	9e-04	0.0153	0.034	0.0102	0.0086	0.0093	0.003	4e-04
3	rs12495399	50776882	0.69	1.22951255717774	0.8	0.544775224122235	0.262602835716782	1.30833541760605	7e-04	0.0017	0.0176	0.1854	0.0046	0.1747	0.2132	0.0103	0.001	0.0045	0.0028	0.0147	4e-04	0.0029	0.0109	0.1185	0.1508	8e-04	9e-04	0.0153	0.034	0.0102	0.0085	0.0093	0.003	4e-04
3	rs36091095	50781416	0.69	1.22951255717774	0.8	0.544775224122235	0.262602835716782	1.30833541760605	7e-04	0.0017	0.0176	0.1854	0.0046	0.1747	0.2132	0.0103	0.001	0.0045	0.0028	0.0147	4e-04	0.0029	0.0109	0.1185	0.1508	8e-04	9e-04	0.0153	0.034	0.0102	0.0085	0.0093	0.003	4e-04
3	rs11927030	50789602	0.69	1.22951255717774	0.8	0.544775224122235	0.262784218861771	1.30917552225538	7e-04	0.0017	0.0176	0.1854	0.0046	0.1747	0.2133	0.0103	0.001	0.0045	0.0028	0.0147	4e-04	0.0029	0.0109	0.1185	0.1508	8e-04	9e-04	0.0153	0.034	0.0102	0.0085	0.0093	0.003	4e-04
3	rs11914934	50836602	0.69	1.22951255717774	0.8	0.544775224122235	0.263147189239237	1.31102407485312	7e-04	0.0017	0.0175	0.1854	0.0046	0.1747	0.2133	0.0103	0.001	0.0045	0.0028	0.0147	4e-04	0.0029	0.0109	0.1185	0.1508	8e-04	9e-04	0.0153	0.034	0.0102	0.0085	0.0093	0.003	4e-04
3	rs62258671	50855518	0.69	1.22951255717774	0.8	0.544775224122235	0.25966489788462	1.30984767193671	7e-04	0.0017	0.0175	0.1854	0.0046	0.1747	0.2133	0.0103	0.001	0.0045	0.0028	0.0147	4e-04	0.0029	0.0109	0.1185	0.1508	8e-04	9e-04	0.0153	0.034	0.0102	0.0085	0.0094	0.003	4e-04
3	rs115168092	50863317	0.69	1.22951255717774	0.8	0.544775224122235	0.256521075545251	1.30867144846835	7e-04	0.0017	0.0175	0.1854	0.0046	0.1747	0.2133	0.0103	0.001	0.0045	0.0028	0.0147	4e-04	0.0029	0.0109	0.1185	0.1508	8e-04	9e-04	0.0153	0.034	0.0102	0.0085	0.0094	0.003	4e-04
3	rs73079138	50881291	0.69	1.22951255717774	0.8	0.544775224122235	0.253398128719963	1.30749540463358	7e-04	0.0017	0.0175	0.1854	0.0046	0.1746	0.2133	0.0103	0.001	0.0045	0.0028	0.0147	4e-04	0.0029	0.0109	0.1185	0.1508	8e-04	9e-04	0.0153	0.034	0.0102	0.0085	0.0095	0.003	4e-04
3	rs2085583	50888677	0.69	1.22951255717774	0.8	0.544775224122235	0.250428593482462	1.30631954061822	7e-04	0.0017	0.0175	0.1853	0.0046	0.1746	0.2133	0.0103	0.001	0.0045	0.0028	0.0147	4e-04	0.0029	0.0109	0.1185	0.1508	8e-04	9e-04	0.0153	0.034	0.0102	0.0085	0.0096	0.003	4e-04
3	rs62257803	50910004	0.69	1.22951255717774	0.8	0.544775224122235	0.247390441555522	1.30480797997961	7e-04	0.0017	0.0175	0.1853	0.0046	0.1746	0.2133	0.0103	0.001	0.0045	0.0028	0.0147	4e-04	0.0029	0.0109	0.1185	0.1508	8e-04	9e-04	0.0153	0.034	0.0102	0.0085	0.0096	0.003	4e-04
3	rs4346541	50910499	0.69	1.22951255717774	0.8	0.544775224122235	0.254021047082627	1.31051988021332	7e-04	0.0017	0.0175	0.1855	0.0046	0.1746	0.2133	0.0103	0.001	0.0045	0.0028	0.0147	4e-04	0.0029	0.0109	0.1185	0.1508	8e-04	9e-04	0.0153	0.034	0.0102	0.0085	0.0096	0.0028	4e-04
3	rs78848524	50911302	0.69	1.22951255717774	0.8	0.544775224122235	0.261289842818873	1.31539513939948	7e-04	0.0017	0.0175	0.1856	0.0046	0.1747	0.2133	0.0103	0.001	0.0045	0.0028	0.0147	4e-04	0.0029	0.0109	0.1186	0.1508	8e-04	9e-04	0.0153	0.034	0.0102	0.0085	0.0096	0.0026	4e-04
3	rs11928389	50927009	0.69	1.22951255717774	0.8	0.544775224122235	0.268853920695648	1.31657238579465	7e-04	0.0017	0.0175	0.1857	0.0046	0.1746	0.2136	0.0103	0.001	0.0045	0.0028	0.0147	4e-04	0.0029	0.0109	0.1186	0.1508	8e-04	9e-04	0.0153	0.034	0.0102	0.0085	0.0096	0.0023	4e-04
3	rs67895930	50952307	0.69	1.22951255717774	0.8	0.544775224122235	0.268716182091998	1.31119214705062	7e-04	0.0017	0.0175	0.1857	0.0046	0.1745	0.2136	0.0103	0.001	0.0045	0.0028	0.0147	4e-04	0.0029	0.0109	0.1186	0.1508	8e-04	9e-04	0.0153	0.034	0.0102	0.0085	0.0096	0.0023	4e-04
3	rs34786937	50962551	0.69	1.22951255717774	0.8	0.544775224122235	0.268257329257079	1.31657238579465	7e-04	0.0017	0.0175	0.1857	0.0046	0.1745	0.2136	0.0103	0.001	0.0045	0.0028	0.0147	4e-04	0.0029	0.0109	0.1186	0.1508	8e-04	9e-04	0.0153	0.034	0.0102	0.0085	0.0096	0.0023	4e-04
3	rs74966608	50965468	0.69	1.22951255717774	0.8	0.544775224122235	0.27133974443567	1.3160678297705	7e-04	0.0017	0.0175	0.1857	0.0046	0.1745	0.2136	0.0102	0.001	0.0045	0.0028	0.0147	4e-04	0.0029	0.0109	0.1186	0.1508	8e-04	9e-04	0.0152	0.034	0.0102	0.0086	0.0096	0.0023	4e-04
3	rs71329026	50983156	0.69	1.22951255717774	0.81	0.49521423796015	0.275138151568801	1.31539513939948	7e-04	0.0017	0.0176	0.1857	0.0046	0.1745	0.2136	0.0102	0.001	0.0045	0.0028	0.0147	4e-04	0.0029	0.0109	0.1187	0.1508	8e-04	9e-04	0.0152	0.034	0.0102	0.0086	0.0096	0.0023	4e-04
3	rs72937299	50993009	0.69	1.22951255717774	0.81	0.49521423796015	0.275045168597903	1.30967962902172	7e-04	0.0017	0.0178	0.1858	0.0046	0.1744	0.2135	0.0102	0.001	0.0045	0.0028	0.0147	4e-04	0.0029	0.0108	0.1187	0.1508	8e-04	9e-04	0.0151	0.034	0.0102	0.0087	0.0096	0.0023	4e-04
3	rs9869826	50998816	0.69	1.22951255717774	0.81	0.49521423796015	0.280560125163218	1.30497591645503	7e-04	0.0017	0.0178	0.1858	0.0046	0.1743	0.2135	0.0102	0.001	0.0045	0.0028	0.0147	4e-04	0.0028	0.0108	0.1187	0.1508	8e-04	9e-04	0.0151	0.034	0.0102	0.0088	0.0096	0.0023	4e-04
3	rs79073578	50999864	0.69	1.22951255717774	0.81	0.49521423796015	0.282207238085871	1.30631954061822	7e-04	0.0017	0.0178	0.1858	0.0046	0.1743	0.2135	0.0102	0.001	0.0045	0.0028	0.0147	4e-04	0.0028	0.0108	0.1187	0.1508	8e-04	9e-04	0.0151	0.034	0.0102	0.0088	0.0096	0.0023	4e-04
3	rs115916770	51017440	0.69	1.22951255717774	0.82	0.448736318624531	0.278075781940445	1.30178575296875	7e-04	0.0017	0.0178	0.1857	0.0047	0.1742	0.2135	0.0102	0.001	0.0045	0.0029	0.0147	4e-04	0.0029	0.0108	0.1187	0.1507	8e-04	9e-04	0.0151	0.034	0.0102	0.0089	0.0097	0.0024	4e-04
3	rs11130267	51024903	0.69	1.22951255717774	0.82	0.448736318624531	0.279433668221796	1.30312881763126	7e-04	0.0017	0.0178	0.1857	0.0047	0.1741	0.2135	0.0102	0.001	0.0045	0.0029	0.0147	4e-04	0.0029	0.0108	0.1187	0.1507	8e-04	9e-04	0.0151	0.034	0.0102	0.0089	0.0097	0.0024	4e-04
3	rs73083294	51031945	0.69	1.22951255717774	0.84	0.364737902801441	0.279433668221796	1.30312881763126	7e-04	0.0017	0.0178	0.1857	0.0047	0.1741	0.2135	0.0102	0.001	0.0045	0.0029	0.0147	4e-04	0.0029	0.0108	0.1187	0.1507	8e-04	9e-04	0.0151	0.034	0.0102	0.0089	0.0097	0.0024	4e-04
3	rs34926239	51043528	0.69	1.22951255717774	0.85	0.32706018639722	0.27625526815392	1.24426105164452	7e-04	0.0017	0.0177	0.1857	0.0047	0.1741	0.2135	0.0103	0.001	0.0046	0.0029	0.0147	4e-04	0.0029	0.0108	0.1187	0.1504	8e-04	9e-04	0.015	0.034	0.0103	0.0089	0.0097	0.0024	4e-04
3	rs76333733	51056571	0.69	1.22951255717774	0.85	0.32706018639722	0.279855804247936	1.20787718243198	7e-04	0.0018	0.0177	0.1856	0.0047	0.174	0.2135	0.0103	0.0011	0.0047	0.0029	0.0146	4e-04	0.0029	0.0108	0.1186	0.1501	8e-04	9e-04	0.015	0.0341	0.0103	0.009	0.0097	0.0025	4e-04
3	rs13088462	51071713	0.69	1.22951255717774	0.85	0.32706018639722	0.279902729387825	1.20704872496013	7e-04	0.0018	0.0177	0.1856	0.0047	0.174	0.2135	0.0103	0.0011	0.0047	0.0029	0.0146	4e-04	0.0029	0.0108	0.1186	0.1501	8e-04	9e-04	0.015	0.0341	0.0103	0.009	0.0097	0.0025	4e-04
3	rs11710311	51089954	0.69	1.22951255717774	0.85	0.32706018639722	0.286513937943455	1.15095347731171	8e-04	0.0018	0.0176	0.1856	0.0048	0.174	0.2136	0.0104	0.0011	0.005	0.0029	0.0146	4e-04	0.0028	0.0109	0.1185	0.1496	8e-04	9e-04	0.015	0.034	0.0104	0.009	0.0097	0.0027	5e-04
3	rs7629420	51089980	0.69	1.22951255717774	0.85	0.32706018639722	0.286513937943455	1.15111775759325	8e-04	0.0018	0.0176	0.1856	0.0048	0.174	0.2136	0.0104	0.0011	0.005	0.0029	0.0146	4e-04	0.0028	0.0109	0.1185	0.1496	8e-04	9e-04	0.015	0.034	0.0104	0.009	0.0097	0.0027	5e-04
3	rs115548871	51094097	0.69	1.22951255717774	0.85	0.32706018639722	0.286513937943455	1.15111775759325	8e-04	0.0018	0.0176	0.1856	0.0048	0.174	0.2136	0.0104	0.0011	0.005	0.0029	0.0146	4e-04	0.0028	0.0109	0.1185	0.1496	8e-04	9e-04	0.015	0.034	0.0104	0.009	0.0097	0.0027	5e-04
3	rs76761409	51095202	0.69	1.22951255717774	0.85	0.32706018639722	0.286513937943455	1.15111775759325	8e-04	0.0018	0.0176	0.1856	0.0048	0.174	0.2136	0.0104	0.0011	0.005	0.0029	0.0146	4e-04	0.0028	0.0109	0.1185	0.1496	8e-04	9e-04	0.015	0.034	0.0104	0.009	0.0097	0.0027	5e-04
3	rs79225431	51097206	0.69	1.22951255717774	0.85	0.32706018639722	0.278029021714094	1.15325378664937	8e-04	0.0018	0.0176	0.1855	0.0048	0.174	0.2136	0.0104	0.0011	0.005	0.0029	0.0146	4e-04	0.0028	0.0109	0.1185	0.1496	8e-04	9e-04	0.015	0.0341	0.0104	0.009	0.0097	0.0027	4e-04
3	rs78909740	51101185	0.69	1.22951255717774	0.85	0.32706018639722	0.280607113702678	1.15950165649177	8e-04	0.0018	0.0176	0.1855	0.0048	0.1739	0.2136	0.0104	0.0011	0.005	0.0029	0.0146	4e-04	0.0028	0.0109	0.1185	0.1496	8e-04	9e-04	0.015	0.0342	0.0104	0.009	0.0097	0.0027	4e-04
3	rs4348025	51103093	0.69	1.22951255717774	0.84	0.364737902801441	0.299400051786889	1.16147593088354	8e-04	0.0018	0.0176	0.1856	0.0048	0.1736	0.2136	0.0104	0.0011	0.005	0.0029	0.0146	4e-04	0.0028	0.0109	0.1185	0.1495	8e-04	0.001	0.015	0.0342	0.0104	0.009	0.0097	0.0027	5e-04
3	rs6787773	51108107	0.69	1.22951255717774	0.84	0.364737902801441	0.302717661272696	1.16394462339611	8e-04	0.0018	0.0176	0.1856	0.0048	0.1735	0.2136	0.0104	0.0011	0.005	0.0029	0.0146	4e-04	0.0028	0.0109	0.1184	0.1495	8e-04	0.001	0.015	0.0344	0.0104	0.009	0.0097	0.0027	5e-04
3	rs73087213	51114107	0.69	1.22951255717774	0.84	0.364737902801441	0.284095988109743	1.12521447986601	8e-04	0.0018	0.0176	0.1857	0.0047	0.1735	0.2135	0.0106	0.0011	0.0048	0.0029	0.0146	4e-04	0.0027	0.0109	0.1185	0.1495	8e-04	9e-04	0.015	0.0344	0.0104	0.0091	0.0097	0.0026	5e-04
3	rs77730862	51135844	0.69	1.22951255717774	0.84	0.364737902801441	0.284427213804391	1.13045204021371	8e-04	0.0018	0.0176	0.1857	0.0047	0.1735	0.2135	0.0106	0.0011	0.0048	0.0029	0.0146	4e-04	0.0027	0.0109	0.1185	0.1495	8e-04	9e-04	0.015	0.0344	0.0104	0.0091	0.0097	0.0026	5e-04
3	rs73087240	51136702	0.69	1.22951255717774	0.84	0.364737902801441	0.284427213804391	1.13651348702767	8e-04	0.0018	0.0176	0.1857	0.0047	0.1735	0.2135	0.0106	0.0011	0.0048	0.0029	0.0146	4e-04	0.0027	0.0109	0.1185	0.1495	8e-04	9e-04	0.015	0.0344	0.0104	0.0091	0.0097	0.0026	5e-04
3	rs76393166	51160402	0.69	1.22951255717774	0.84	0.364737902801441	0.286418909686004	1.12946965972113	7e-04	0.0018	0.0176	0.1858	0.0047	0.1736	0.2134	0.0106	0.0011	0.0048	0.0028	0.0146	5e-04	0.0027	0.0108	0.1185	0.1495	8e-04	9e-04	0.015	0.0345	0.0105	0.0092	0.0097	0.0026	5e-04
3	rs74705706	51163001	0.69	1.22951255717774	0.84	0.364737902801441	0.290472478871275	1.12914223417179	7e-04	0.0018	0.0176	0.1858	0.0047	0.1736	0.2134	0.0106	0.0011	0.0048	0.0028	0.0146	5e-04	0.0027	0.0108	0.1185	0.1494	8e-04	8e-04	0.0151	0.0345	0.0105	0.0092	0.0097	0.0025	5e-04
3	rs75501169	51175662	0.69	1.22951255717774	0.84	0.364737902801441	0.292486651851616	1.15095347731171	7e-04	0.0017	0.0176	0.1858	0.0047	0.1737	0.2134	0.0106	0.0011	0.0047	0.0028	0.0146	5e-04	0.0026	0.0108	0.1186	0.1494	8e-04	8e-04	0.0151	0.0346	0.0105	0.0092	0.0097	0.0025	5e-04
3	rs76150957	51177608	0.69	1.22951255717774	0.84	0.364737902801441	0.293063493333349	1.16328621321036	7e-04	0.0017	0.0176	0.1858	0.0047	0.1737	0.2134	0.0106	0.0011	0.0047	0.0028	0.0146	5e-04	0.0026	0.0108	0.1186	0.1494	8e-04	8e-04	0.0151	0.0346	0.0105	0.0093	0.0097	0.0025	5e-04
3	rs114142815	51191466	0.7	1.1393643476553	0.84	0.364737902801441	0.292630805425605	1.1805915641695	7e-04	0.0017	0.0176	0.1858	0.0047	0.1737	0.2133	0.0106	0.0011	0.0047	0.0028	0.0146	5e-04	0.0026	0.0107	0.1186	0.1494	8e-04	8e-04	0.0151	0.0346	0.0105	0.0093	0.0097	0.0025	5e-04
3	rs4256170	51192126	0.7	1.1393643476553	0.84	0.364737902801441	0.291766452039459	1.18026151168227	7e-04	0.0017	0.0176	0.1858	0.0047	0.1737	0.2133	0.0106	0.0011	0.0047	0.0028	0.0146	5e-04	0.0026	0.0107	0.1186	0.1494	8e-04	8e-04	0.0151	0.0346	0.0105	0.0093	0.0097	0.0025	5e-04
3	rs6784455	51230200	0.7	1.1393643476553	0.84	0.364737902801441	0.299740674920831	1.16378001456912	7e-04	0.0017	0.0176	0.1861	0.0046	0.1741	0.2133	0.0106	0.0011	0.0046	0.0028	0.0146	6e-04	0.0026	0.0107	0.1187	0.1494	8e-04	7e-04	0.0152	0.0347	0.01	0.0093	0.0097	0.0024	5e-04
3	rs116560218	51245619	0.7	1.1393643476553	0.84	0.364737902801441	0.298476539853316	1.1501321394945	7e-04	0.0017	0.0176	0.1861	0.0046	0.1741	0.2133	0.0106	0.0011	0.0046	0.0028	0.0146	6e-04	0.0026	0.0107	0.1187	0.1494	8e-04	7e-04	0.0152	0.0347	0.01	0.0093	0.0097	0.0024	5e-04
3	rs77204798	51252076	0.7	1.1393643476553	0.83	0.405269641990714	0.29808814605908	1.14356526167962	7e-04	0.0017	0.0176	0.1861	0.0046	0.1741	0.2132	0.0106	0.0011	0.0046	0.0028	0.0146	6e-04	0.0026	0.0107	0.1187	0.1494	8e-04	7e-04	0.0152	0.0347	0.01	0.0093	0.0097	0.0024	5e-04
3	rs77622129	51265685	0.7	1.1393643476553	0.83	0.405269641990714	0.296876147509204	1.12979710258159	7e-04	0.0017	0.0177	0.1861	0.0046	0.174	0.2132	0.0106	0.0011	0.0046	0.0028	0.0146	6e-04	0.0026	0.0107	0.1187	0.1494	8e-04	7e-04	0.0152	0.0347	0.01	0.0093	0.0097	0.0024	5e-04
3	rs35815149	51274577	0.7	1.1393643476553	0.83	0.405269641990714	0.30571024180909	1.14520634249896	7e-04	0.0017	0.0178	0.186	0.0046	0.1739	0.2131	0.0106	0.0011	0.0047	0.0027	0.0147	6e-04	0.0025	0.0107	0.1189	0.1494	9e-04	7e-04	0.0152	0.0348	0.0101	0.0093	0.0096	0.0024	5e-04
3	rs114740115	51284026	0.7	1.1393643476553	0.83	0.405269641990714	0.305759430319584	1.14504221522656	7e-04	0.0017	0.0178	0.186	0.0046	0.1739	0.2131	0.0106	0.0011	0.0047	0.0027	0.0147	6e-04	0.0025	0.0107	0.1189	0.1494	9e-04	7e-04	0.0152	0.0348	0.0101	0.0093	0.0096	0.0024	5e-04
3	rs112799991	51284317	0.7	1.1393643476553	0.83	0.405269641990714	0.305759430319584	1.14504221522656	7e-04	0.0017	0.0178	0.186	0.0046	0.1739	0.2131	0.0106	0.0011	0.0047	0.0027	0.0147	6e-04	0.0025	0.0107	0.1189	0.1494	9e-04	7e-04	0.0152	0.0348	0.0101	0.0093	0.0096	0.0024	5e-04
3	rs6445601	51334598	0.7	1.1393643476553	0.83	0.405269641990714	0.332724699929036	1.21484018139737	7e-04	0.0017	0.0181	0.1858	0.0047	0.1736	0.2128	0.0105	0.0012	0.0048	0.0027	0.0148	6e-04	0.0025	0.0107	0.1192	0.1493	0.0011	7e-04	0.0151	0.0349	0.0101	0.0093	0.0094	0.0024	5e-04
3	rs4974109	51334715	0.7	1.1393643476553	0.83	0.405269641990714	0.332570452855232	1.21384503527289	7e-04	0.0017	0.0181	0.1858	0.0047	0.1736	0.2128	0.0105	0.0012	0.0048	0.0027	0.0148	6e-04	0.0025	0.0107	0.1192	0.1493	0.0011	7e-04	0.0151	0.0349	0.0101	0.0093	0.0094	0.0024	5e-04
3	rs9817872	51355875	0.7	1.1393643476553	0.83	0.405269641990714	0.519769851455842	1.4126761735805	0.0032	0.0022	0.0178	0.1846	0.0045	0.1718	0.2121	0.01	0.0017	0.0047	0.0026	0.0145	0.002	0.0025	0.0104	0.1183	0.1498	0.0016	0.0013	0.0148	0.0347	0.0099	0.0081	0.0085	0.0024	0.0028
3	rs11712785	51365939	0.7	1.1393643476553	0.83	0.405269641990714	0.547148318865371	1.43841067517161	0.0033	0.0022	0.0178	0.1846	0.0045	0.1718	0.2119	0.01	0.0018	0.0047	0.0026	0.0145	0.0021	0.0025	0.0104	0.1183	0.1497	0.0017	0.0013	0.0148	0.0346	0.0099	0.0081	0.0085	0.0024	0.0029
3	rs73078617	51367982	0.7	1.1393643476553	0.83	0.405269641990714	0.653077812188547	1.52949185438473	0.0035	0.0022	0.0177	0.1846	0.0045	0.1719	0.2116	0.0099	0.0018	0.0047	0.0026	0.0145	0.0022	0.0025	0.0104	0.1183	0.1497	0.0017	0.0014	0.0148	0.0345	0.0099	0.008	0.0085	0.0024	0.0032
3	rs9819195	51373707	0.7	1.1393643476553	0.83	0.405269641990714	0.661890771713379	1.46815775472265	0.0035	0.0022	0.0177	0.1846	0.0045	0.1719	0.2116	0.0099	0.0018	0.0047	0.0026	0.0145	0.0022	0.0025	0.0104	0.1183	0.1496	0.0017	0.0014	0.0148	0.0345	0.0099	0.008	0.0085	0.0024	0.0032
3	rs1031925	51379274	0.7	1.1393643476553	0.83	0.405269641990714	0.684703176530009	1.53104319982319	0.0035	0.0022	0.0177	0.1846	0.0045	0.1719	0.2116	0.0099	0.0018	0.0047	0.0026	0.0145	0.0022	0.0025	0.0104	0.1183	0.1496	0.0017	0.0014	0.0148	0.0345	0.0099	0.008	0.0085	0.0024	0.0032
3	rs111807267	51379422	0.7	1.1393643476553	0.83	0.405269641990714	0.680767805818614	1.52621760411205	0.0035	0.0022	0.0177	0.1846	0.0045	0.1719	0.2116	0.0099	0.0018	0.0047	0.0026	0.0145	0.0022	0.0025	0.0104	0.1182	0.1496	0.0017	0.0014	0.0148	0.0345	0.0099	0.008	0.0085	0.0024	0.0032
3	rs7633708	51381199	0.7	1.1393643476553	0.83	0.405269641990714	0.687478605858706	1.51881154257604	0.0035	0.0022	0.0177	0.1846	0.0046	0.1721	0.2114	0.01	0.0018	0.0047	0.0026	0.0145	0.0022	0.0025	0.0104	0.1182	0.1496	0.0017	0.0014	0.0148	0.0346	0.0099	0.0079	0.0085	0.0024	0.0032
3	rs114310066	51386215	0.7	1.1393643476553	0.83	0.405269641990714	0.670467891781495	1.47295376683523	0.0035	0.0022	0.0178	0.1846	0.0045	0.1722	0.2115	0.0099	0.0018	0.0047	0.0026	0.0145	0.0022	0.0025	0.0104	0.1182	0.1498	0.0017	0.0014	0.0148	0.0345	0.0099	0.0078	0.0085	0.0024	0.0032
3	rs78486117	51388394	0.7	1.1393643476553	0.83	0.405269641990714	0.661818906287694	1.46336425544758	0.0035	0.0022	0.0178	0.1846	0.0045	0.1722	0.2115	0.0099	0.0018	0.0047	0.0026	0.0145	0.0022	0.0025	0.0104	0.1183	0.1498	0.0017	0.0014	0.0148	0.0345	0.0099	0.0077	0.0085	0.0024	0.0032
3	rs79312973	51388678	0.7	1.1393643476553	0.83	0.405269641990714	0.662969176045184	1.46747281503763	0.0035	0.0022	0.0178	0.1846	0.0045	0.1722	0.2115	0.0099	0.0018	0.0047	0.0026	0.0145	0.0022	0.0025	0.0104	0.1183	0.1498	0.0017	0.0014	0.0148	0.0345	0.0099	0.0077	0.0085	0.0024	0.0032
3	rs114900769	51390348	0.7	1.1393643476553	0.83	0.405269641990714	0.654149700199628	1.4496824768128	0.0035	0.0022	0.0178	0.1846	0.0045	0.1722	0.2116	0.0099	0.0018	0.0047	0.0026	0.0145	0.0022	0.0025	0.0104	0.1183	0.1499	0.0017	0.0014	0.0147	0.0344	0.0099	0.0076	0.0085	0.0024	0.0032
3	rs73837437	51396782	0.7	1.1393643476553	0.84	0.364737902801441	0.645881194133818	1.48718518743612	0.0035	0.0022	0.0178	0.1845	0.0045	0.1723	0.2117	0.0098	0.0018	0.0047	0.0026	0.0145	0.0022	0.0025	0.0104	0.1184	0.1501	0.0017	0.0014	0.0147	0.0343	0.0099	0.0074	0.0085	0.0024	0.0032
3	rs78873418	51397123	0.7	1.1393643476553	0.84	0.364737902801441	0.644389414881096	1.47415316135548	0.0035	0.0022	0.0178	0.1845	0.0045	0.1723	0.2117	0.0098	0.0018	0.0047	0.0026	0.0145	0.0022	0.0025	0.0104	0.1184	0.1501	0.0017	0.0014	0.0147	0.0343	0.0099	0.0074	0.0085	0.0024	0.0032
3	rs62257529	51398782	0.7	1.1393643476553	0.85	0.32706018639722	0.635401160564179	1.44660693804345	0.0035	0.0022	0.0178	0.1845	0.0045	0.1723	0.2117	0.0098	0.0018	0.0047	0.0026	0.0145	0.0022	0.0025	0.0104	0.1184	0.1501	0.0017	0.0014	0.0147	0.0343	0.0099	0.0074	0.0085	0.0024	0.0032
3	rs1552074	51408051	0.7	1.1393643476553	0.85	0.32706018639722	0.63766049878544	1.44148338987055	0.0035	0.0022	0.0178	0.1845	0.0045	0.1723	0.2117	0.0098	0.0018	0.0047	0.0026	0.0145	0.0022	0.0025	0.0104	0.1185	0.1501	0.0017	0.0014	0.0147	0.0343	0.0099	0.0073	0.0085	0.0023	0.0032
3	rs11715034	51409600	0.7	1.1393643476553	0.85	0.32706018639722	0.636812818620095	1.44062975144342	0.0035	0.0022	0.0178	0.1845	0.0045	0.1723	0.2117	0.0098	0.0018	0.0047	0.0026	0.0145	0.0022	0.0025	0.0104	0.1185	0.1501	0.0017	0.0014	0.0147	0.0343	0.0099	0.0073	0.0085	0.0023	0.0032
3	rs13073141	51410485	0.7	1.1393643476553	0.85	0.32706018639722	0.635119000357885	1.4515624918416	0.0035	0.0022	0.0178	0.1845	0.0045	0.1723	0.2117	0.0098	0.0018	0.0047	0.0026	0.0145	0.0022	0.0025	0.0104	0.1185	0.1501	0.0017	0.0014	0.0147	0.0343	0.0099	0.0073	0.0085	0.0023	0.0032
3	rs114203082	51428429	0.7	1.1393643476553	0.85	0.32706018639722	0.620595403540775	1.39143057053005	0.0036	0.0022	0.0177	0.1846	0.0045	0.1722	0.2118	0.0098	0.0018	0.0047	0.0027	0.0144	0.0023	0.0025	0.0105	0.1182	0.1505	0.0017	0.0014	0.0147	0.0341	0.0099	0.0071	0.0086	0.0024	0.0033
3	rs3804766	51430657	0.7	1.1393643476553	0.85	0.32706018639722	0.627311881996046	1.42187053982864	0.0036	0.0022	0.0177	0.1846	0.0045	0.1721	0.2118	0.0097	0.0019	0.0047	0.0027	0.0144	0.0023	0.0025	0.0105	0.1182	0.1506	0.0017	0.0014	0.0147	0.0341	0.0099	0.0071	0.0087	0.0024	0.0033
3	rs17668146	51436991	0.7	1.1393643476553	0.85	0.32706018639722	0.624019469998144	1.4259600449484	0.0036	0.0022	0.0177	0.1846	0.0045	0.1721	0.2118	0.0097	0.0018	0.0047	0.0027	0.0144	0.0023	0.0025	0.0105	0.1181	0.1506	0.0017	0.0014	0.0147	0.0341	0.0099	0.0071	0.0087	0.0024	0.0033
3	rs78952149	51443999	0.7	1.1393643476553	0.85	0.32706018639722	0.626610704963191	1.41522918627539	0.0036	0.0022	0.0176	0.1847	0.0045	0.1721	0.2118	0.0097	0.0018	0.0047	0.0027	0.0144	0.0023	0.0025	0.0105	0.1181	0.1506	0.0017	0.0014	0.0147	0.0341	0.0099	0.007	0.0087	0.0024	0.0033
3	rs17547726	51471446	0.7	1.1393643476553	0.85	0.32706018639722	0.630893460173148	1.3759972742628	0.0036	0.0022	0.0173	0.1848	0.0045	0.1722	0.2119	0.0098	0.0018	0.0047	0.0027	0.0144	0.0023	0.0026	0.0105	0.1179	0.1507	0.0017	0.0014	0.0148	0.0341	0.0099	0.007	0.0087	0.0024	0.0032
3	rs73078647	51477140	0.7	1.1393643476553	0.85	0.32706018639722	0.633145479662625	1.37515011773055	0.0036	0.0022	0.0173	0.1848	0.0045	0.1722	0.2119	0.0098	0.0018	0.0047	0.0027	0.0144	0.0023	0.0026	0.0105	0.1179	0.1507	0.0017	0.0014	0.0148	0.0341	0.0099	0.007	0.0087	0.0024	0.0032
3	rs6445727	51484469	0.7	1.1393643476553	0.85	0.32706018639722	0.635683377916094	1.38226891619957	0.0036	0.0022	0.0173	0.1848	0.0045	0.1722	0.2119	0.0098	0.0018	0.0047	0.0027	0.0144	0.0023	0.0026	0.0105	0.1179	0.1507	0.0017	0.0014	0.0148	0.0341	0.0099	0.007	0.0087	0.0024	0.0032
3	rs7620081	51500591	0.7	1.1393643476553	0.85	0.32706018639722	0.642544622775334	1.36702182722007	0.0036	0.0022	0.0173	0.185	0.0045	0.1721	0.2118	0.0098	0.0018	0.0047	0.0027	0.0144	0.0023	0.0026	0.0105	0.1179	0.1507	0.0017	0.0014	0.0148	0.0341	0.0099	0.007	0.0087	0.0024	0.0032
3	rs77317979	51512012	0.7	1.1393643476553	0.85	0.32706018639722	0.642899203708977	1.35214085921662	0.0036	0.0022	0.0173	0.185	0.0045	0.1721	0.2118	0.0098	0.0018	0.0047	0.0027	0.0144	0.0023	0.0026	0.0105	0.1179	0.1507	0.0017	0.0014	0.0148	0.0341	0.0099	0.007	0.0087	0.0024	0.0032
3	rs4687605	51554042	0.7	1.1393643476553	0.85	0.32706018639722	0.705863011407322	1.32229297391177	0.0036	0.0022	0.0171	0.185	0.0046	0.172	0.2119	0.0097	0.0018	0.0047	0.0027	0.0145	0.0024	0.0026	0.0106	0.1178	0.1506	0.0017	0.0013	0.0148	0.034	0.0099	0.007	0.0087	0.0024	0.0033
3	rs6773188	51568137	0.7	1.1393643476553	0.85	0.32706018639722	0.706750901715645	1.34842487516866	0.0036	0.0022	0.0168	0.1851	0.0046	0.172	0.2119	0.0098	0.0018	0.0047	0.0027	0.0145	0.0024	0.0027	0.0106	0.1178	0.1506	0.0017	0.0014	0.0149	0.0341	0.01	0.007	0.0087	0.0024	0.0033
3	rs1055429	51570508	0.7	1.1393643476553	0.85	0.32706018639722	0.706676891887161	1.34842487516866	0.0036	0.0022	0.0168	0.1851	0.0046	0.172	0.2119	0.0098	0.0018	0.0047	0.0027	0.0145	0.0024	0.0027	0.0106	0.1178	0.1506	0.0017	0.0014	0.0149	0.0341	0.01	0.007	0.0087	0.0024	0.0033
3	rs76852473	51602389	0.7	1.1393643476553	0.85	0.32706018639722	0.704310398903539	1.33172423804387	0.0036	0.0022	0.0167	0.185	0.0046	0.1719	0.2119	0.0098	0.0018	0.0047	0.0027	0.0145	0.0024	0.0027	0.0106	0.1177	0.1505	0.0018	0.0014	0.0149	0.0341	0.01	0.007	0.0086	0.0024	0.0033
3	rs62259674	51614199	0.7	1.1393643476553	0.85	0.32706018639722	0.705271360517548	1.33155572353216	0.0036	0.0022	0.0167	0.185	0.0046	0.1719	0.2119	0.0098	0.0018	0.0047	0.0027	0.0145	0.0024	0.0027	0.0106	0.1177	0.1505	0.0018	0.0014	0.0149	0.0341	0.01	0.007	0.0086	0.0024	0.0033
3	rs6771194	51626449	0.7	1.1393643476553	0.85	0.32706018639722	0.70571507798271	1.32464972855869	0.0036	0.0022	0.0167	0.185	0.0046	0.1719	0.2119	0.0098	0.0018	0.0047	0.0027	0.0145	0.0024	0.0027	0.0106	0.1177	0.1505	0.0018	0.0014	0.0149	0.0341	0.01	0.007	0.0086	0.0024	0.0033
3	rs79839834	51640618	0.7	1.1393643476553	0.86	0.29215087580064	0.705271360517548	1.3254915984394	0.0036	0.0022	0.0167	0.185	0.0046	0.1719	0.2119	0.0098	0.0018	0.0047	0.0027	0.0145	0.0024	0.0027	0.0106	0.1177	0.1505	0.0018	0.0014	0.0149	0.0341	0.01	0.007	0.0086	0.0024	0.0033
3	rs73080606	51652381	0.7	1.1393643476553	0.87	0.259919603286658	0.704901690863004	1.32633355863118	0.0036	0.0022	0.0167	0.185	0.0046	0.1719	0.2119	0.0098	0.0018	0.0047	0.0027	0.0145	0.0024	0.0027	0.0106	0.1177	0.1505	0.0018	0.0014	0.0149	0.0341	0.01	0.007	0.0086	0.0024	0.0033
3	rs73080610	51657172	0.7	1.1393643476553	0.87	0.259919603286658	0.704753847161264	1.32667036798017	0.0036	0.0022	0.0167	0.185	0.0046	0.1719	0.2119	0.0098	0.0018	0.0047	0.0027	0.0145	0.0024	0.0027	0.0106	0.1177	0.1505	0.0018	0.0014	0.0149	0.0341	0.01	0.007	0.0086	0.0024	0.0033
3	rs113678620	51663912	0.7	1.1393643476553	0.87	0.259919603286658	0.704606017266776	1.32700719176412	0.0036	0.0022	0.0167	0.185	0.0046	0.1719	0.2119	0.0098	0.0018	0.0047	0.0027	0.0145	0.0024	0.0027	0.0106	0.1177	0.1505	0.0018	0.0014	0.0149	0.0341	0.01	0.007	0.0086	0.0024	0.0033
3	rs76085189	51668102	0.7	1.1393643476553	0.87	0.259919603286658	0.704458201180537	1.32667036798017	0.0036	0.0022	0.0167	0.185	0.0046	0.1719	0.2119	0.0098	0.0018	0.0047	0.0027	0.0145	0.0024	0.0027	0.0106	0.1177	0.1505	0.0018	0.0014	0.0149	0.0341	0.01	0.007	0.0086	0.0024	0.0033
3	rs77416070	51680889	0.7	1.1393643476553	0.87	0.259919603286658	0.704753847161264	1.32768088261994	0.0036	0.0022	0.0167	0.185	0.0046	0.1719	0.2119	0.0098	0.0018	0.0047	0.0027	0.0145	0.0024	0.0027	0.0106	0.1177	0.1505	0.0018	0.0014	0.0149	0.0341	0.01	0.007	0.0086	0.0024	0.0033
3	rs74933324	51690400	0.7	1.1393643476553	0.87	0.259919603286658	0.704310398903539	1.32565998325499	0.0036	0.0022	0.0167	0.185	0.0046	0.172	0.2119	0.0098	0.0018	0.0047	0.0027	0.0145	0.0024	0.0027	0.0106	0.1177	0.1505	0.0018	0.0014	0.0149	0.0341	0.01	0.007	0.0086	0.0024	0.0033
3	rs12485825	51705952	0.7	1.1393643476553	0.87	0.259919603286658	0.6641923259264	1.27430535126033	0.0036	0.0022	0.0167	0.1847	0.0046	0.1718	0.2119	0.0101	0.0018	0.0047	0.0027	0.0147	0.0024	0.0027	0.0106	0.1175	0.1505	0.0019	0.0014	0.0149	0.0342	0.0101	0.007	0.0086	0.0024	0.0033
3	rs77437470	51706617	0.7	1.1393643476553	0.87	0.259919603286658	0.657513436470635	1.26327471287671	0.0036	0.0022	0.0167	0.1847	0.0046	0.1718	0.2119	0.0101	0.0018	0.0047	0.0027	0.0147	0.0024	0.0027	0.0106	0.1174	0.1505	0.0019	0.0014	0.0149	0.0342	0.0101	0.007	0.0086	0.0024	0.0033
3	rs73080631	51708144	0.7	1.1393643476553	0.87	0.259919603286658	0.651435797915236	1.26878796390324	0.0036	0.0022	0.0167	0.1848	0.0046	0.1718	0.2119	0.0101	0.0018	0.0046	0.0027	0.0146	0.0024	0.0027	0.0106	0.1173	0.1506	0.0019	0.0014	0.0149	0.0342	0.0101	0.007	0.0086	0.0025	0.0033
3	rs73080633	51714373	0.7	1.1393643476553	0.87	0.259919603286658	0.650793780752528	1.26594728642242	0.0036	0.0022	0.0167	0.1848	0.0046	0.1718	0.212	0.0101	0.0018	0.0046	0.0027	0.0146	0.0024	0.0027	0.0106	0.1173	0.1506	0.0019	0.0014	0.0149	0.0342	0.0101	0.007	0.0086	0.0025	0.0033
3	rs2518461	51738101	0.7	1.1393643476553	0.87	0.259919603286658	0.622760646768627	1.22679310113511	0.0036	0.0022	0.0167	0.1846	0.0046	0.1718	0.2121	0.0101	0.0018	0.0044	0.0027	0.0147	0.0024	0.0027	0.0106	0.1171	0.151	0.0019	0.0014	0.0148	0.0342	0.0101	0.0071	0.0086	0.0026	0.0033
3	rs4067	51738256	0.7	1.1393643476553	0.87	0.259919603286658	0.614189891945833	1.23261095151198	0.0036	0.0022	0.0167	0.1845	0.0046	0.1718	0.2122	0.0101	0.0018	0.0044	0.0027	0.0147	0.0024	0.0027	0.0106	0.117	0.1511	0.0019	0.0014	0.0148	0.0341	0.0101	0.007	0.0086	0.0026	0.0033
3	rs116567227	51747288	0.7	1.1393643476553	0.87	0.259919603286658	0.596321364368671	1.24492734834378	0.0036	0.0022	0.0167	0.1844	0.0046	0.1718	0.2123	0.0101	0.0018	0.0043	0.0027	0.0147	0.0024	0.0027	0.0106	0.117	0.1514	0.0019	0.0014	0.0148	0.0341	0.0101	0.007	0.0086	0.0026	0.0033
3	rs11929028	51754424	0.7	1.1393643476553	0.87	0.259919603286658	0.582961502064394	1.25926768553802	0.0036	0.0022	0.0166	0.1843	0.0046	0.1719	0.2123	0.0101	0.0018	0.0043	0.0027	0.0147	0.0024	0.0027	0.0106	0.1169	0.1515	0.0019	0.0014	0.0148	0.0341	0.0101	0.0071	0.0086	0.0027	0.0033
3	rs4687770	51755065	0.7	1.1393643476553	0.87	0.259919603286658	0.58472564699798	1.2591007738978	0.0036	0.0022	0.0166	0.1843	0.0046	0.1719	0.2123	0.0101	0.0018	0.0043	0.0027	0.0147	0.0024	0.0027	0.0106	0.1169	0.1515	0.0019	0.0014	0.0148	0.0341	0.0101	0.0071	0.0086	0.0027	0.0033
3	rs6764588	51768810	0.71	1.05339378298732	0.87	0.259919603286658	0.346339021397169	1.00010291003626	0.0036	0.0018	0.0167	0.1832	0.0046	0.1714	0.2141	0.0102	0.0016	0.004	0.0027	0.0144	0.0024	0.0027	0.0104	0.117	0.1535	0.0017	0.0014	0.0152	0.0334	0.0096	0.007	0.0085	0.0028	0.0028
3	rs4687774	51769100	0.71	1.05339378298732	0.87	0.259919603286658	0.347652885550828	1.00682823605241	0.0036	0.0018	0.0167	0.1832	0.0046	0.1714	0.2142	0.0102	0.0016	0.004	0.0027	0.0144	0.0024	0.0027	0.0104	0.117	0.1536	0.0017	0.0014	0.0152	0.0334	0.0096	0.007	0.0085	0.0028	0.0028
3	rs6445959	51772347	0.71	1.05339378298732	0.87	0.259919603286658	0.331030031510094	1.02657335890734	0.0036	0.0018	0.0167	0.1831	0.0046	0.1707	0.2144	0.0105	0.0016	0.004	0.0027	0.0144	0.0024	0.0028	0.0104	0.1168	0.1539	0.0017	0.0015	0.0152	0.0336	0.0096	0.0068	0.0085	0.0029	0.0027
3	rs4687776	51775803	0.71	1.05339378298732	0.87	0.259919603286658	0.301398054095126	0.907834317882489	0.0036	0.0018	0.0167	0.1834	0.0046	0.1696	0.2141	0.0106	0.0016	0.0039	0.0028	0.0144	0.0024	0.0028	0.0104	0.1173	0.1544	0.0017	0.0014	0.015	0.0338	0.0095	0.0067	0.0085	0.0029	0.0027
3	rs62259687	51797114	0.71	1.05339378298732	0.87	0.259919603286658	0.257148170617833	0.601101894320964	0.0036	0.0017	0.0166	0.1832	0.0046	0.1695	0.2143	0.0106	0.0016	0.0039	0.0028	0.0145	0.0023	0.003	0.0104	0.1175	0.1544	0.0017	0.0014	0.0151	0.0337	0.0094	0.0067	0.0086	0.0029	0.0026
3	rs115310313	51811751	0.71	1.05339378298732	0.87	0.259919603286658	0.246645033420517	0.633280762391563	0.0036	0.0017	0.0166	0.183	0.0046	0.1694	0.2144	0.0106	0.0016	0.0039	0.0028	0.0146	0.0023	0.0031	0.0104	0.1176	0.1543	0.0018	0.0014	0.0151	0.0336	0.0094	0.0067	0.0086	0.0029	0.0026
3	rs73080683	51827942	0.72	0.971554139537083	0.87	0.259919603286658	0.221087908365824	0.642588131167995	0.0035	0.0016	0.0164	0.1816	0.0045	0.1686	0.2151	0.0105	0.0017	0.0038	0.003	0.0154	0.002	0.0039	0.0104	0.1181	0.1541	0.0019	0.0013	0.0157	0.0334	0.0089	0.0066	0.0088	0.0032	0.0022
3	rs74776103	51834238	0.73	0.893795165105119	0.87	0.259919603286658	0.241548379322316	0.54833438095783	0.0035	0.0015	0.0162	0.1804	0.0045	0.1679	0.2158	0.0105	0.0018	0.0037	0.0032	0.0161	0.0018	0.0046	0.0104	0.1186	0.1539	0.002	0.0012	0.0162	0.0331	0.0085	0.0066	0.0091	0.0034	0.0019
3	rs111787032	51841407	0.73	0.893795165105119	0.87	0.259919603286658	0.298282309370907	0.470702970948581	0.0035	0.0014	0.016	0.1794	0.0045	0.1673	0.2163	0.0104	0.0019	0.0036	0.0034	0.0168	0.0016	0.0052	0.0103	0.119	0.1537	0.0021	0.0012	0.0167	0.0328	0.0082	0.0066	0.0092	0.0036	0.0016
3	rs55886133	51846359	0.73	0.893795165105119	0.87	0.259919603286658	0.321057795535256	0.499118784882193	0.0035	0.0014	0.016	0.1791	0.0045	0.1671	0.2165	0.0104	0.0019	0.0036	0.0034	0.0169	0.0016	0.0053	0.0103	0.1192	0.1537	0.0021	0.0011	0.0168	0.0328	0.0081	0.0066	0.0093	0.0036	0.0016
3	rs55777008	51854377	0.73	0.893795165105119	0.87	0.259919603286658	0.364966442159159	0.463297350503454	0.0035	0.0014	0.0159	0.1788	0.0045	0.1672	0.2165	0.0104	0.002	0.0036	0.0034	0.017	0.0015	0.0055	0.0103	0.1192	0.1537	0.0021	0.0011	0.0169	0.0328	0.008	0.0066	0.0091	0.0037	0.0015
3	rs75800791	51863322	0.74	0.820062814253923	0.87	0.259919603286658	0.380063232396679	0.515486566107607	0.0035	0.0014	0.0159	0.1788	0.0045	0.1673	0.2165	0.0104	0.002	0.0036	0.0034	0.0171	0.0015	0.0055	0.0103	0.1192	0.1537	0.0021	0.0011	0.0169	0.0328	0.008	0.0066	0.009	0.0037	0.0015
3	rs55891323	51868324	0.74	0.820062814253923	0.87	0.259919603286658	0.38177214825231	0.519218779517228	0.0035	0.0014	0.0159	0.1788	0.0045	0.1673	0.2165	0.0104	0.002	0.0036	0.0034	0.0171	0.0015	0.0055	0.0103	0.1192	0.1537	0.0021	0.0011	0.0169	0.0328	0.008	0.0066	0.009	0.0037	0.0015
3	rs76611549	51870783	0.74	0.820062814253923	0.87	0.259919603286658	0.38122045983177	0.522819150413665	0.0035	0.0014	0.0159	0.1788	0.0045	0.1673	0.2165	0.0104	0.002	0.0036	0.0034	0.017	0.0015	0.0055	0.0103	0.1192	0.1537	0.0021	0.0011	0.0169	0.0328	0.008	0.0066	0.009	0.0037	0.0016
3	rs16943	51874679	0.74	0.820062814253923	0.87	0.259919603286658	0.385035347154112	0.536305983134215	0.0035	0.0014	0.016	0.1788	0.0045	0.1673	0.2167	0.0104	0.002	0.0036	0.0035	0.0169	0.0016	0.0055	0.0102	0.1191	0.1538	0.0021	0.0011	0.017	0.0328	0.0081	0.0065	0.009	0.0037	0.0015
3	rs9874046	51881578	0.74	0.820062814253923	0.87	0.259919603286658	0.364373379251545	0.436631006227912	0.0035	0.0014	0.0159	0.1786	0.0045	0.1674	0.2167	0.0104	0.002	0.0036	0.0035	0.0168	0.0016	0.0055	0.0101	0.1191	0.1539	0.0021	0.0011	0.017	0.0329	0.008	0.0065	0.0093	0.0034	0.0016
3	rs114750576	51895693	0.74	0.820062814253923	0.87	0.259919603286658	0.365290139111761	0.440073853119192	0.0036	0.0014	0.0159	0.1782	0.0045	0.1673	0.2164	0.0104	0.0021	0.0036	0.0035	0.0169	0.0017	0.0055	0.0103	0.1191	0.1538	0.0021	0.0012	0.017	0.0329	0.008	0.0065	0.0092	0.0034	0.0017
3	rs143988582	51897361	0.74	0.820062814253923	0.87	0.259919603286658	0.365721963496824	0.439808762865384	0.0036	0.0014	0.0159	0.1782	0.0045	0.1673	0.2164	0.0104	0.0021	0.0037	0.0035	0.0169	0.0017	0.0055	0.0103	0.1191	0.1538	0.0022	0.0012	0.017	0.0329	0.008	0.0065	0.0092	0.0034	0.0017
3	rs9875459	51899268	0.74	0.820062814253923	0.87	0.259919603286658	0.366424234841293	0.442063384864579	0.0036	0.0014	0.016	0.1781	0.0045	0.1672	0.2164	0.0104	0.0021	0.0037	0.0035	0.0169	0.0018	0.0055	0.0103	0.1191	0.1538	0.0022	0.0013	0.017	0.0329	0.008	0.0065	0.0092	0.0034	0.0017
3	rs7644969	51910302	0.74	0.820062814253923	0.87	0.259919603286658	0.371468260087932	0.426608961834101	0.0035	0.0014	0.016	0.178	0.0045	0.1674	0.2165	0.0104	0.002	0.0036	0.0035	0.0169	0.0017	0.0055	0.0103	0.1192	0.1539	0.002	0.0011	0.017	0.033	0.008	0.0065	0.0092	0.0034	0.0016
3	rs73082708	51916064	0.74	0.820062814253923	0.87	0.259919603286658	0.363350161087351	0.42214573989048	0.0034	0.0014	0.0159	0.1774	0.0046	0.1674	0.2167	0.0104	0.002	0.0036	0.0035	0.017	0.0017	0.0056	0.0103	0.1192	0.1539	0.002	0.0011	0.0171	0.0333	0.008	0.0065	0.0092	0.0035	0.0017
3	rs9840336	51917610	0.74	0.820062814253923	0.87	0.259919603286658	0.353782820097494	0.39898945401888	0.0034	0.0014	0.0159	0.1776	0.0046	0.1675	0.2168	0.0104	0.002	0.0036	0.0035	0.017	0.0017	0.0056	0.0103	0.1192	0.1539	0.002	0.0011	0.0171	0.0328	0.008	0.0066	0.0093	0.0035	0.0017
3	rs1587922	51918228	0.74	0.820062814253923	0.87	0.259919603286658	0.350235513150186	0.400151669941544	0.0034	0.0014	0.0159	0.1777	0.0046	0.1674	0.2169	0.0104	0.002	0.0035	0.0035	0.0169	0.0017	0.0056	0.0103	0.1192	0.154	0.002	0.001	0.0171	0.0326	0.008	0.0066	0.0093	0.0034	0.0017
3	rs73082724	51926907	0.74	0.820062814253923	0.87	0.259919603286658	0.274534065032756	0.362301975511484	0.0031	0.0014	0.016	0.1759	0.0048	0.1667	0.2172	0.0104	0.0018	0.0038	0.0037	0.0172	0.0017	0.0058	0.0108	0.1194	0.154	0.002	0.001	0.0172	0.0324	0.0081	0.0065	0.0096	0.0035	0.0022
3	rs11927897	51929183	0.74	0.820062814253923	0.87	0.259919603286658	0.267844724587447	0.33742404712262	0.003	0.0014	0.016	0.1754	0.0048	0.1665	0.2172	0.0104	0.0018	0.0038	0.0038	0.0173	0.0017	0.0059	0.0109	0.1195	0.154	0.002	0.0011	0.0172	0.0324	0.0082	0.0065	0.0096	0.0036	0.0023
3	rs57859638	51930850	0.74	0.820062814253923	0.87	0.259919603286658	0.268028061995042	0.331774910618468	0.003	0.0014	0.0161	0.1752	0.0048	0.1664	0.2173	0.0104	0.0017	0.0038	0.0038	0.0173	0.0017	0.0059	0.0109	0.1195	0.154	0.002	0.0011	0.0172	0.0324	0.0082	0.0065	0.0097	0.0036	0.0023
3	rs62259728	51931398	0.74	0.820062814253923	0.87	0.259919603286658	0.268394940545865	0.33373667732889	0.003	0.0014	0.0161	0.1752	0.0048	0.1664	0.2173	0.0104	0.0017	0.0038	0.0039	0.0173	0.0017	0.0059	0.011	0.1195	0.154	0.002	0.0011	0.0172	0.0324	0.0082	0.0065	0.0097	0.0036	0.0024
3	rs7635125	51936949	0.74	0.820062814253923	0.87	0.259919603286658	0.269635160776146	0.325178978230885	0.0029	0.0014	0.0161	0.1747	0.0049	0.1663	0.2174	0.0104	0.0017	0.0039	0.0039	0.0173	0.0017	0.0059	0.011	0.1196	0.1539	0.002	0.0011	0.0172	0.0323	0.0082	0.0065	0.0097	0.0037	0.0025
3	rs4416372	51941785	0.74	0.820062814253923	0.87	0.259919603286658	0.254689386936018	0.308501458121557	0.0029	0.0014	0.0162	0.1745	0.0049	0.1662	0.2174	0.0104	0.0017	0.004	0.004	0.0173	0.0017	0.0059	0.0111	0.1195	0.1538	0.002	0.0011	0.0173	0.0323	0.0082	0.0065	0.0098	0.0037	0.0025
3	rs76199570	51955963	0.74	0.820062814253923	0.87	0.259919603286658	0.206482541209758	0.287969307323229	0.0023	0.0014	0.0168	0.1731	0.005	0.1657	0.218	0.0105	0.0016	0.0043	0.0043	0.0172	0.0018	0.006	0.011	0.1196	0.1536	0.0019	0.001	0.0175	0.0322	0.0085	0.0065	0.0103	0.0037	0.0026
3	rs28778036	51961303	0.74	0.820062814253923	0.87	0.259919603286658	0.188987381299246	0.29138123765663	0.0019	0.0014	0.017	0.1726	0.0051	0.1654	0.2181	0.0105	0.0015	0.0047	0.0044	0.0173	0.0018	0.006	0.011	0.1196	0.1535	0.0019	9e-04	0.0176	0.0321	0.0085	0.0065	0.0105	0.0038	0.0026
3	rs11921171	51963904	0.74	0.820062814253923	0.87	0.259919603286658	0.150555850653019	0.28961492171579	0.0018	0.0014	0.0171	0.1724	0.0051	0.1653	0.2182	0.0104	0.0015	0.0048	0.0044	0.0173	0.0018	0.006	0.011	0.1196	0.1536	0.0018	9e-04	0.0177	0.0321	0.0086	0.0066	0.0107	0.0038	0.0024
3	rs41291740	51968015	0.74	0.820062814253923	0.87	0.259919603286658	0.148482320734178	0.285272005136179	0.0016	0.0014	0.0172	0.1722	0.0051	0.1651	0.2183	0.0103	0.0014	0.0051	0.0045	0.0173	0.0018	0.0059	0.011	0.1197	0.1536	0.0018	8e-04	0.0178	0.032	0.0086	0.0066	0.0109	0.0038	0.0024
3	rs73082754	51990646	0.74	0.820062814253923	0.86	0.29215087580064	0.150423690861192	0.283517072647608	0.0016	0.0014	0.0172	0.1721	0.0051	0.1651	0.2184	0.0102	0.0014	0.0051	0.0045	0.0173	0.0018	0.0059	0.011	0.1197	0.1537	0.0018	8e-04	0.0178	0.032	0.0087	0.0066	0.0109	0.0038	0.0024
3	rs11924827	51991615	0.74	0.820062814253923	0.86	0.29215087580064	0.150688079218897	0.281765454544118	0.0016	0.0014	0.0172	0.1721	0.0051	0.1651	0.2184	0.0102	0.0014	0.0052	0.0045	0.0173	0.0018	0.0059	0.011	0.1197	0.1537	0.0018	8e-04	0.0178	0.032	0.0087	0.0066	0.0109	0.0038	0.0024
3	rs323874	51994587	0.74	0.820062814253923	0.86	0.29215087580064	0.151781589385553	0.292560589846934	0.0015	0.0014	0.0172	0.1721	0.0051	0.1651	0.2184	0.0102	0.0014	0.0052	0.0045	0.0173	0.0018	0.0059	0.011	0.1197	0.1537	0.0018	8e-04	0.0178	0.032	0.0087	0.0066	0.0109	0.0038	0.0024
3	rs74497331	52011029	0.74	0.820062814253923	0.86	0.29215087580064	0.165793484175272	0.294095902778297	0.0015	0.0014	0.0172	0.1719	0.0052	0.165	0.2181	0.0101	0.0014	0.0052	0.0046	0.0173	0.0018	0.0059	0.011	0.1196	0.1539	0.0017	8e-04	0.0181	0.032	0.0087	0.0066	0.0109	0.0039	0.0023
3	rs17849626	52011912	0.74	0.820062814253923	0.86	0.29215087580064	0.166073443151755	0.293386994562684	0.0015	0.0014	0.0172	0.1719	0.0052	0.165	0.2181	0.0101	0.0014	0.0052	0.0046	0.0173	0.0018	0.0059	0.011	0.1196	0.1539	0.0017	8e-04	0.0181	0.032	0.0087	0.0066	0.0109	0.0039	0.0023
3	rs404527	52012000	0.74	0.820062814253923	0.86	0.29215087580064	0.165793484175272	0.296225727407852	0.0015	0.0014	0.0172	0.1719	0.0052	0.165	0.2181	0.0101	0.0014	0.0052	0.0046	0.0173	0.0018	0.0059	0.011	0.1196	0.154	0.0017	8e-04	0.0181	0.032	0.0087	0.0066	0.0109	0.0039	0.0023
3	rs13099450	52013883	0.74	0.820062814253923	0.86	0.29215087580064	0.165164585478197	0.307303109617828	0.0015	0.0014	0.0172	0.1719	0.0049	0.165	0.2181	0.01	0.0014	0.0052	0.0046	0.0173	0.0017	0.0059	0.011	0.1196	0.154	0.0017	8e-04	0.0182	0.032	0.0087	0.0067	0.0109	0.004	0.0023
3	rs79186892	52014486	0.74	0.820062814253923	0.85	0.32706018639722	0.164084756802733	0.298478900403108	0.0015	0.0014	0.0172	0.1719	0.0049	0.165	0.2181	0.01	0.0014	0.0052	0.0046	0.0173	0.0017	0.0059	0.011	0.1196	0.1541	0.0017	8e-04	0.0182	0.032	0.0087	0.0067	0.0109	0.004	0.0023
3	rs73082765	52015236	0.74	0.820062814253923	0.85	0.32706018639722	0.163009070983206	0.292088675716606	0.0015	0.0014	0.0172	0.1719	0.0049	0.165	0.2181	0.01	0.0014	0.0052	0.0046	0.0173	0.0017	0.0059	0.011	0.1196	0.1541	0.0017	8e-04	0.0182	0.032	0.0087	0.0067	0.0109	0.004	0.0023
3	rs323893	52020411	0.75	0.750298972197586	0.86	0.29215087580064	0.160183676009094	0.291734891674382	0.0014	0.0014	0.0172	0.1719	0.005	0.165	0.2182	0.0099	0.0014	0.0052	0.0046	0.0173	0.0017	0.0059	0.011	0.1195	0.1543	0.0019	8e-04	0.0182	0.0319	0.0087	0.0067	0.0109	0.004	0.0023
3	rs116318367	52034426	0.75	0.750298972197586	0.86	0.29215087580064	0.111975878492236	0.287617046972119	0.0014	0.0014	0.0173	0.1713	0.005	0.165	0.2191	0.0098	0.0014	0.0052	0.0045	0.0173	0.0017	0.0058	0.0109	0.1194	0.155	0.0018	8e-04	0.0182	0.0317	0.0086	0.0067	0.011	0.004	0.002
3	rs12632423	52041566	0.75	0.750298972197586	0.86	0.29215087580064	0.115885567250922	0.295752031934044	0.0013	0.0014	0.0173	0.171	0.005	0.165	0.2195	0.0098	0.0014	0.0052	0.0045	0.0173	0.0017	0.0057	0.0109	0.1192	0.1554	0.0018	8e-04	0.0182	0.0316	0.0086	0.0067	0.011	0.004	0.0019
3	rs7614743	52042004	0.75	0.750298972197586	0.86	0.29215087580064	0.114647911071839	0.299191496639808	0.0013	0.0014	0.0173	0.171	0.005	0.165	0.2195	0.0098	0.0014	0.0052	0.0045	0.0173	0.0017	0.0057	0.0109	0.1193	0.1553	0.0018	8e-04	0.0182	0.0316	0.0086	0.0067	0.011	0.004	0.0019
3	rs74453875	52046707	0.75	0.750298972197586	0.86	0.29215087580064	0.0861203580406458	0.29138123765663	0.0015	0.0014	0.0172	0.1712	0.005	0.1651	0.2194	0.0097	0.0014	0.0053	0.0047	0.0172	0.0017	0.0057	0.0107	0.1193	0.155	0.0022	8e-04	0.0181	0.0315	0.0085	0.0067	0.011	0.0041	0.0016
3	rs6792935	52065202	0.75	0.750298972197586	0.86	0.29215087580064	0.073583124508146	0.270634511739007	0.0016	0.0014	0.0172	0.171	0.0051	0.1649	0.2204	0.0095	0.0013	0.0055	0.0048	0.0169	0.0017	0.0056	0.0105	0.1198	0.1552	0.0023	8e-04	0.0178	0.031	0.0084	0.0065	0.0111	0.0041	0.0017
3	rs9817697	52068736	0.76	0.684441169424083	0.86	0.29215087580064	0.0633062324429756	0.248908903717352	0.0015	0.0014	0.0172	0.171	0.0052	0.1643	0.2205	0.0094	0.0013	0.0056	0.0048	0.0167	0.0017	0.0055	0.0106	0.1203	0.1558	0.0023	7e-04	0.0178	0.031	0.0082	0.0064	0.0114	0.0042	0.0017
3	rs114011355	52086586	0.76	0.684441169424083	0.86	0.29215087580064	0.0518404409528689	0.263977194986213	0.0013	0.0013	0.0172	0.1707	0.0054	0.1634	0.2208	0.0092	0.0013	0.0057	0.005	0.0162	0.0017	0.0052	0.0108	0.1207	0.157	0.0019	7e-04	0.0178	0.0311	0.0083	0.0064	0.0114	0.0042	0.0016
3	rs112312290	52094201	0.76	0.684441169424083	0.86	0.29215087580064	0.0515551347825931	0.267184636499526	0.0013	0.0013	0.0172	0.1707	0.0054	0.1634	0.2209	0.0092	0.0013	0.0057	0.005	0.0162	0.0017	0.0051	0.0108	0.1207	0.1571	0.0019	7e-04	0.0178	0.0312	0.0083	0.0064	0.0115	0.0042	0.0016
3	rs73082775	52100217	0.76	0.684441169424083	0.86	0.29215087580064	0.0519245559462112	0.263977194986213	0.0013	0.0013	0.0172	0.1707	0.0054	0.1633	0.2209	0.0092	0.0012	0.0057	0.005	0.0162	0.0017	0.0051	0.0108	0.1207	0.1571	0.0019	7e-04	0.0178	0.0312	0.0083	0.0064	0.0115	0.0042	0.0016
3	rs17259762	52101799	0.76	0.684441169424083	0.86	0.29215087580064	0.0523634316170826	0.274329450530851	0.0013	0.0013	0.0172	0.1707	0.0054	0.1633	0.2209	0.0091	0.0012	0.0057	0.005	0.0162	0.0017	0.0051	0.0108	0.1207	0.1571	0.0019	7e-04	0.0178	0.0312	0.0083	0.0064	0.0115	0.0042	0.0016
3	rs75196917	52108465	0.76	0.684441169424083	0.86	0.29215087580064	0.0532657562485717	0.264091538497001	0.0013	0.0013	0.0172	0.1706	0.0054	0.1632	0.221	0.0091	0.0012	0.0057	0.0051	0.0161	0.0017	0.005	0.0108	0.1208	0.1573	0.0018	7e-04	0.0178	0.0312	0.0083	0.0065	0.0115	0.0042	0.0015
3	rs74399921	52120968	0.76	0.684441169424083	0.86	0.29215087580064	0.0562478702164995	0.285154906800068	0.0012	0.0013	0.0172	0.1706	0.0054	0.1631	0.221	0.009	0.0012	0.0057	0.0051	0.0161	0.0017	0.005	0.0109	0.1209	0.1575	0.0018	7e-04	0.0178	0.0312	0.0083	0.0065	0.0115	0.0041	0.0015
3	rs79156000	52122163	0.76	0.684441169424083	0.86	0.29215087580064	0.0575000508079335	0.298597630910334	0.0012	0.0013	0.0172	0.1706	0.0054	0.1631	0.221	0.009	0.0012	0.0057	0.0051	0.0161	0.0017	0.005	0.0109	0.1209	0.1575	0.0018	7e-04	0.0178	0.0312	0.0083	0.0065	0.0115	0.0041	0.0015
3	rs73082780	52139064	0.76	0.684441169424083	0.86	0.29215087580064	0.0572840871539975	0.305747340710229	0.0013	0.0014	0.0171	0.1701	0.0054	0.1629	0.2212	0.009	0.0013	0.0058	0.0051	0.0161	0.0017	0.0049	0.0109	0.1212	0.1573	0.0018	7e-04	0.0178	0.0312	0.0086	0.0065	0.0115	0.0041	0.0015
3	rs4687609	52140591	0.76	0.684441169424083	0.86	0.29215087580064	0.0577165551686498	0.314152251697365	0.0013	0.0014	0.0171	0.1701	0.0054	0.1628	0.2212	0.009	0.0013	0.0058	0.0051	0.0161	0.0017	0.0049	0.0109	0.1212	0.1573	0.0018	7e-04	0.0178	0.0312	0.0087	0.0065	0.0115	0.0041	0.0015
3	rs9882775	52149649	0.76	0.684441169424083	0.86	0.29215087580064	0.0692207197372193	0.316686895620387	0.0013	0.0014	0.0171	0.17	0.0054	0.1628	0.2211	0.009	0.0013	0.0058	0.0051	0.0162	0.0017	0.005	0.0108	0.1213	0.1571	0.0018	7e-04	0.0181	0.0313	0.0087	0.0065	0.0114	0.0041	0.0015
3	rs115598261	52158955	0.76	0.684441169424083	0.86	0.29215087580064	0.0707381828972605	0.319469837439548	0.0013	0.0014	0.0171	0.17	0.0054	0.1627	0.2211	0.009	0.0013	0.0058	0.0051	0.0162	0.0017	0.0049	0.0108	0.1213	0.157	0.0018	7e-04	0.0181	0.0313	0.0087	0.0065	0.0114	0.0041	0.0015
3	rs13081228	52159476	0.76	0.684441169424083	0.86	0.29215087580064	0.0708621608534568	0.319954560854514	0.0013	0.0014	0.0171	0.17	0.0054	0.1627	0.2211	0.009	0.0013	0.0058	0.0051	0.0162	0.0017	0.0049	0.0108	0.1213	0.157	0.0018	7e-04	0.0181	0.0313	0.0087	0.0065	0.0113	0.0041	0.0015
3	rs77559399	52160175	0.76	0.684441169424083	0.86	0.29215087580064	0.0706143461834202	0.31874315921305	0.0013	0.0014	0.0171	0.17	0.0054	0.1627	0.2211	0.009	0.0013	0.0058	0.0051	0.0162	0.0017	0.0049	0.0108	0.1213	0.157	0.0018	7e-04	0.0181	0.0314	0.0087	0.0065	0.0113	0.0041	0.0015
3	rs73082782	52163992	0.76	0.684441169424083	0.85	0.32706018639722	0.0705937204596448	0.321652798092679	0.0013	0.0014	0.0171	0.1699	0.0054	0.1627	0.221	0.009	0.0013	0.0058	0.0051	0.0162	0.0017	0.0049	0.0108	0.1213	0.1571	0.0018	7e-04	0.0181	0.0314	0.0087	0.0065	0.0113	0.0041	0.0015
3	rs6809294	52170862	0.76	0.684441169424083	0.85	0.32706018639722	0.0705112567807765	0.317412186352451	0.0013	0.0014	0.0171	0.1698	0.0054	0.1625	0.2209	0.0091	0.0014	0.0059	0.0051	0.0162	0.0017	0.0049	0.0108	0.1213	0.1573	0.0018	7e-04	0.0181	0.0314	0.0088	0.0065	0.0113	0.0041	0.0015
3	rs749995	52176701	0.76	0.684441169424083	0.86	0.29215087580064	0.0699972795688548	0.315358472342807	0.0013	0.0014	0.0171	0.1696	0.0054	0.1623	0.2207	0.0091	0.0014	0.006	0.0051	0.0162	0.0017	0.0049	0.0108	0.1214	0.1576	0.0018	7e-04	0.0182	0.0314	0.0088	0.0065	0.0113	0.0041	0.0015
3	rs123681	52209320	0.76	0.684441169424083	0.86	0.29215087580064	0.0619524141155398	0.247339093394564	0.0013	0.0014	0.0171	0.1693	0.0055	0.1621	0.2207	0.009	0.0014	0.0061	0.0052	0.0162	0.0017	0.0049	0.0108	0.1214	0.1576	0.0019	7e-04	0.0182	0.0315	0.0088	0.0065	0.0115	0.0041	0.0015
3	rs353556	52211822	0.76	0.684441169424083	0.86	0.29215087580064	0.0865429327685648	0.265006842170924	0.0012	0.0014	0.0173	0.1663	0.0056	0.1615	0.2227	0.0089	0.0014	0.0062	0.0053	0.0156	0.0017	0.0045	0.0109	0.1208	0.1577	0.002	7e-04	0.0184	0.0332	0.0087	0.0063	0.012	0.0043	0.0016
3	rs3852070	52212661	0.77	0.622422290089237	0.86	0.29215087580064	0.112529353643029	0.252057947031788	0.0012	0.0013	0.0173	0.1664	0.0057	0.1609	0.2225	0.0085	0.0015	0.0063	0.0055	0.015	0.0017	0.0041	0.0107	0.1211	0.1581	0.0021	7e-04	0.0184	0.0338	0.0088	0.0064	0.0122	0.0043	0.0016
3	rs75152916	52212974	0.77	0.622422290089237	0.86	0.29215087580064	0.105438462080096	0.245772440896735	0.0012	0.0013	0.0172	0.1663	0.0057	0.1609	0.2229	0.0084	0.0014	0.0063	0.0055	0.0148	0.0017	0.0041	0.0107	0.121	0.1582	0.0021	8e-04	0.0184	0.0338	0.0088	0.0064	0.0122	0.0043	0.0016
3	rs353551	52217088	0.78	0.56417027826485	0.86	0.29215087580064	0.144612161860302	0.316928604656389	0.0011	0.001	0.0169	0.1646	0.0056	0.1608	0.2271	0.0083	0.0013	0.0061	0.0052	0.0119	0.002	0.0035	0.01	0.1203	0.1597	0.0019	0.001	0.0188	0.0348	0.0089	0.0069	0.0129	0.004	0.0016
3	rs352158	52217704	0.78	0.56417027826485	0.86	0.29215087580064	0.117245053184529	0.323110535645805	0.0012	0.001	0.0168	0.1646	0.0056	0.1607	0.2275	0.0088	0.0012	0.0061	0.0051	0.0118	0.002	0.0035	0.01	0.12	0.1596	0.0019	0.0011	0.0187	0.0347	0.0089	0.0069	0.013	0.0039	0.0016
3	rs614288	52220203	0.78	0.56417027826485	0.86	0.29215087580064	0.123395321098736	0.320924657666739	0.0011	9e-04	0.0168	0.1646	0.0055	0.1605	0.2276	0.0087	0.0012	0.0061	0.0051	0.0118	0.0019	0.0035	0.01	0.1201	0.1596	0.0019	0.001	0.0187	0.0347	0.0092	0.0069	0.0132	0.0039	0.0016
3	rs352159	52220483	0.78	0.56417027826485	0.86	0.29215087580064	0.12237151864408	0.320924657666739	0.0011	9e-04	0.0168	0.1646	0.0055	0.1605	0.2276	0.0087	0.0012	0.0061	0.0051	0.0118	0.0019	0.0035	0.01	0.1201	0.1596	0.0019	0.001	0.0187	0.0347	0.0092	0.0069	0.0132	0.0039	0.0016
3	rs352161	52221849	0.78	0.56417027826485	0.86	0.29215087580064	0.121556216812483	0.319348690478575	0.0011	9e-04	0.0168	0.1648	0.0055	0.1603	0.2278	0.0087	0.0012	0.0061	0.0051	0.0118	0.0019	0.0035	0.01	0.1201	0.1596	0.0019	0.001	0.0187	0.0347	0.0092	0.0069	0.0132	0.0039	0.0016
3	rs35338461	52233295	0.78	0.56417027826485	0.86	0.29215087580064	0.112141744424938	0.328594252649366	0.0014	9e-04	0.0168	0.1648	0.0054	0.1607	0.2278	0.0087	0.0012	0.0061	0.0051	0.0118	0.0019	0.0034	0.01	0.1196	0.1599	0.0019	0.001	0.0187	0.0347	0.0092	0.0069	0.0133	0.0037	0.0015
3	rs352169	52236762	0.78	0.56417027826485	0.86	0.29215087580064	0.112640250547433	0.332632768642201	0.0014	9e-04	0.0168	0.1648	0.0054	0.1609	0.2279	0.0087	0.0012	0.0061	0.0051	0.0118	0.0019	0.0034	0.01	0.1194	0.16	0.0018	0.001	0.0187	0.0346	0.0093	0.0069	0.0133	0.0036	0.0015
3	rs5743845	52255744	0.78	0.56417027826485	0.86	0.29215087580064	0.135186858065557	0.362427630360513	0.0015	9e-04	0.0168	0.165	0.0054	0.1609	0.2295	0.0085	0.0011	0.0059	0.0049	0.0112	0.0018	0.0033	0.0102	0.119	0.1596	0.0018	0.0012	0.0187	0.0348	0.0092	0.0066	0.0135	0.0035	0.0014
3	rs5743836	52260782	0.78	0.56417027826485	0.85	0.32706018639722	0.15970418699239	0.353287541709458	0.0015	9e-04	0.0169	0.165	0.0054	0.1612	0.23	0.0082	0.0011	0.0059	0.0048	0.011	0.0018	0.0032	0.0102	0.1189	0.1595	0.0017	0.0012	0.0187	0.0348	0.0092	0.0065	0.0135	0.0035	0.0014
3	rs34038856	52263967	0.78	0.56417027826485	0.86	0.29215087580064	0.161351664944212	0.33373667732889	0.0015	9e-04	0.0169	0.1651	0.0054	0.1612	0.2303	0.0082	0.0011	0.0059	0.0048	0.0109	0.0018	0.0033	0.0102	0.1188	0.1594	0.0017	0.0012	0.0187	0.0348	0.0092	0.0065	0.0136	0.0034	0.0014
3	rs352143	52264907	0.78	0.56417027826485	0.86	0.29215087580064	0.161972028607845	0.341370173441047	0.0015	9e-04	0.0169	0.1651	0.0054	0.1612	0.2303	0.0082	0.0011	0.0059	0.0048	0.0109	0.0018	0.0033	0.0102	0.1188	0.1594	0.0017	0.0012	0.0187	0.0348	0.0092	0.0064	0.0136	0.0034	0.0014
3	rs353547	52268866	0.78	0.56417027826485	0.86	0.29215087580064	0.173988398916291	0.352040677913651	0.0015	8e-04	0.0169	0.1651	0.0054	0.1612	0.2306	0.0082	0.0011	0.0058	0.0048	0.0108	0.0018	0.0033	0.0103	0.1185	0.1593	0.0017	0.0013	0.0188	0.0348	0.0092	0.0064	0.0137	0.0034	0.0014
3	rs73088767	52269228	0.78	0.56417027826485	0.86	0.29215087580064	0.174060355856351	0.349923911982725	0.0015	8e-04	0.0169	0.1651	0.0054	0.1612	0.2305	0.0082	0.0011	0.0058	0.0048	0.0108	0.0018	0.0033	0.0103	0.1185	0.1593	0.0017	0.0013	0.0188	0.0348	0.0092	0.0064	0.0137	0.0034	0.0014
3	rs34569561	52287293	0.78	0.56417027826485	0.86	0.29215087580064	0.177716630351929	0.354660547799293	0.0015	8e-04	0.0171	0.166	0.0054	0.1614	0.2292	0.0082	0.0011	0.0057	0.0048	0.0107	0.0018	0.0033	0.0104	0.1181	0.1591	0.0017	0.0013	0.0189	0.035	0.0093	0.0064	0.0138	0.0034	0.0014
3	rs1060330	52288945	0.78	0.56417027826485	0.86	0.29215087580064	0.177753051213413	0.353786640391894	0.0015	8e-04	0.0171	0.166	0.0054	0.1614	0.2292	0.0082	0.0011	0.0057	0.0048	0.0107	0.0018	0.0033	0.0104	0.1181	0.1591	0.0017	0.0013	0.0189	0.035	0.0093	0.0064	0.0138	0.0034	0.0014
3	rs71297387	52305719	0.78	0.56417027826485	0.86	0.29215087580064	0.178190438231687	0.348929055423898	0.0015	8e-04	0.0172	0.166	0.0054	0.1614	0.2292	0.0083	0.0011	0.0057	0.0048	0.0107	0.0018	0.0033	0.0104	0.1181	0.1591	0.0017	0.0013	0.0189	0.035	0.0093	0.0064	0.0139	0.0034	0.0014
3	rs11707938	52319215	0.78	0.56417027826485	0.86	0.29215087580064	0.177534590790224	0.34644548006764	0.0015	8e-04	0.0172	0.1659	0.0054	0.1614	0.2293	0.0083	0.0011	0.0057	0.0048	0.0107	0.0018	0.0033	0.0104	0.1181	0.1591	0.0017	0.0013	0.0189	0.035	0.0093	0.0064	0.0139	0.0034	0.0014
3	rs35130772	52325106	0.78	0.56417027826485	0.86	0.29215087580064	0.177170835392919	0.347314150895086	0.0015	8e-04	0.0172	0.1659	0.0054	0.1614	0.2293	0.0083	0.0011	0.0057	0.0048	0.0107	0.0018	0.0033	0.0105	0.1181	0.159	0.0017	0.0013	0.0189	0.035	0.0093	0.0064	0.0139	0.0034	0.0014
3	rs73088802	52333944	0.78	0.56417027826485	0.86	0.29215087580064	0.177025454090612	0.33742404712262	0.0015	9e-04	0.0173	0.1657	0.0054	0.1614	0.2294	0.0083	0.0011	0.0057	0.0048	0.0107	0.0019	0.0033	0.0105	0.118	0.159	0.0017	0.0013	0.0189	0.035	0.0093	0.0064	0.0139	0.0034	0.0014
3	rs9311474	52338852	0.78	0.56417027826485	0.86	0.29215087580064	0.17917683165397	0.342482411609267	0.0015	9e-04	0.0173	0.1657	0.0054	0.1615	0.2294	0.0083	0.0011	0.0057	0.0048	0.0107	0.0019	0.0032	0.0105	0.118	0.1589	0.0017	0.0013	0.0189	0.035	0.0093	0.0064	0.014	0.0034	0.0014
3	rs79840844	52364168	0.78	0.56417027826485	0.86	0.29215087580064	0.165758508707578	0.341740803264105	0.0015	8e-04	0.0173	0.1659	0.0054	0.1629	0.23	0.0082	0.001	0.0057	0.0049	0.0102	0.0019	0.0032	0.0105	0.1181	0.1588	0.0017	0.0013	0.0186	0.0342	0.0093	0.0061	0.0139	0.0034	0.0014
3	rs61729402	52366368	0.78	0.56417027826485	0.86	0.29215087580064	0.166108457428483	0.349426382030218	0.0015	8e-04	0.0173	0.1659	0.0054	0.1629	0.23	0.0082	0.001	0.0057	0.0049	0.0102	0.0019	0.0032	0.0105	0.1181	0.1588	0.0017	0.0013	0.0186	0.0342	0.0093	0.0061	0.0139	0.0034	0.0013
3	rs4687612	52367932	0.78	0.56417027826485	0.86	0.29215087580064	0.166739451817402	0.348929055423898	0.0015	8e-04	0.0173	0.1659	0.0054	0.1629	0.2301	0.0082	0.001	0.0057	0.0049	0.0102	0.0019	0.0032	0.0105	0.1181	0.1588	0.0017	0.0013	0.0186	0.0342	0.0093	0.0061	0.0139	0.0034	0.0013
3	rs13060192	52378540	0.78	0.56417027826485	0.86	0.29215087580064	0.164815800953621	0.355910055144764	0.0015	8e-04	0.0173	0.1659	0.0054	0.1631	0.2301	0.0082	0.001	0.0057	0.0049	0.0102	0.0019	0.0032	0.0104	0.118	0.1589	0.0016	0.0013	0.0186	0.0341	0.0093	0.0061	0.0139	0.0034	0.0013
3	rs116698005	52382473	0.78	0.56417027826485	0.86	0.29215087580064	0.165129687623609	0.37607049208189	0.0015	8e-04	0.0173	0.166	0.0054	0.1634	0.2303	0.0082	0.001	0.0058	0.0049	0.0101	0.0019	0.0032	0.0104	0.1179	0.159	0.0016	0.0013	0.0185	0.034	0.0093	0.0061	0.0138	0.0035	0.0013
3	rs61734643	52385992	0.78	0.56417027826485	0.86	0.29215087580064	0.165723537551898	0.378103684830662	0.0015	8e-04	0.0172	0.1661	0.0054	0.1634	0.2303	0.0082	0.001	0.0058	0.0049	0.0101	0.0019	0.0032	0.0103	0.1179	0.159	0.0016	0.0013	0.0185	0.034	0.0093	0.0061	0.0138	0.0035	0.0013
3	rs35860312	52387078	0.78	0.56417027826485	0.86	0.29215087580064	0.166739451817402	0.384221615014929	0.0015	8e-04	0.0172	0.1661	0.0054	0.1634	0.2303	0.0082	0.001	0.0058	0.0049	0.0101	0.0019	0.0032	0.0103	0.1179	0.159	0.0016	0.0013	0.0185	0.034	0.0093	0.0061	0.0138	0.0035	0.0013
3	rs61734638	52394055	0.78	0.56417027826485	0.86	0.29215087580064	0.164537083759329	0.388059189181249	0.0015	8e-04	0.0172	0.1661	0.0054	0.1635	0.2303	0.0082	0.001	0.0058	0.0049	0.01	0.0019	0.0032	0.0103	0.1179	0.159	0.0016	0.0013	0.0185	0.034	0.0093	0.0061	0.0138	0.0035	0.0013
3	rs56002041	52409421	0.78	0.56417027826485	0.86	0.29215087580064	0.158304825880648	0.387418857261982	0.0015	8e-04	0.0172	0.1661	0.0054	0.1639	0.2303	0.0082	0.001	0.0058	0.0049	0.0099	0.0019	0.0033	0.0103	0.1177	0.1592	0.0016	0.0013	0.0185	0.0338	0.0093	0.006	0.0137	0.0035	0.0013
3	rs73072968	52414112	0.78	0.56417027826485	0.86	0.29215087580064	0.154955721118883	0.383200057415867	0.0015	8e-04	0.0172	0.1661	0.0054	0.1641	0.2303	0.0082	0.001	0.0059	0.0048	0.0098	0.0019	0.0034	0.0102	0.1177	0.1593	0.0016	0.0013	0.0184	0.0337	0.0093	0.006	0.0137	0.0034	0.0013
3	rs148913561	52426989	0.78	0.56417027826485	0.86	0.29215087580064	0.153547632948531	0.385116099283249	0.0015	8e-04	0.0172	0.1661	0.0054	0.1641	0.2303	0.0082	0.001	0.0059	0.0048	0.0098	0.0019	0.0034	0.0102	0.1177	0.1594	0.0016	0.0013	0.0184	0.0337	0.0093	0.006	0.0137	0.0034	0.0013
3	rs419752	52429665	0.78	0.56417027826485	0.86	0.29215087580064	0.153647958983632	0.38601116241541	0.0015	8e-04	0.0172	0.1661	0.0054	0.1641	0.2303	0.0082	0.001	0.0059	0.0048	0.0098	0.0019	0.0034	0.0102	0.1177	0.1594	0.0016	0.0013	0.0184	0.0337	0.0093	0.006	0.0137	0.0034	0.0013
3	rs12163565	52430526	0.78	0.56417027826485	0.86	0.29215087580064	0.153882203636652	0.38601116241541	0.0015	8e-04	0.0172	0.1661	0.0054	0.1642	0.2303	0.0082	0.001	0.0059	0.0048	0.0098	0.0019	0.0034	0.0102	0.1177	0.1594	0.0016	0.0013	0.0184	0.0337	0.0093	0.006	0.0137	0.0034	0.0013
3	rs73072980	52434095	0.78	0.56417027826485	0.86	0.29215087580064	0.15485489167602	0.38166914454775	0.0015	8e-04	0.0172	0.1661	0.0054	0.1642	0.2304	0.0082	0.001	0.0059	0.0049	0.0098	0.0019	0.0034	0.0102	0.1176	0.1594	0.0016	0.0013	0.0184	0.0336	0.0093	0.0059	0.0137	0.0034	0.0013
3	rs73072983	52448051	0.78	0.56417027826485	0.86	0.29215087580064	0.164119525317458	0.365321099287095	0.0015	8e-04	0.0172	0.1661	0.0054	0.1642	0.2305	0.0082	0.001	0.0059	0.0051	0.0097	0.0019	0.0034	0.0102	0.1175	0.1594	0.0016	0.0013	0.0184	0.0336	0.0093	0.0059	0.0137	0.0034	0.0013
3	rs13094687	52450043	0.78	0.56417027826485	0.86	0.29215087580064	0.166809648554312	0.380139944566492	0.0015	8e-04	0.0172	0.1661	0.0054	0.1642	0.2305	0.0082	0.001	0.0059	0.0051	0.0097	0.0019	0.0034	0.0101	0.1175	0.1594	0.0016	0.0013	0.0184	0.0336	0.0093	0.0059	0.0137	0.0034	0.0013
3	rs498778	52453893	0.78	0.56417027826485	0.86	0.29215087580064	0.170199381056164	0.373533333279944	0.0015	8e-04	0.0172	0.1662	0.0054	0.1642	0.2305	0.0082	0.001	0.0059	0.0052	0.0097	0.0019	0.0034	0.0101	0.1174	0.1594	0.0016	0.0013	0.0183	0.0336	0.0093	0.0059	0.0137	0.0034	0.0013
3	rs3886875	52454262	0.78	0.56417027826485	0.86	0.29215087580064	0.169808957571299	0.373153176008252	0.0015	8e-04	0.0172	0.1662	0.0054	0.1642	0.2305	0.0082	0.001	0.0059	0.0052	0.0097	0.0019	0.0034	0.0101	0.1174	0.1594	0.0016	0.0013	0.0183	0.0336	0.0093	0.0059	0.0137	0.0034	0.0013
3	rs115283372	52455432	0.78	0.56417027826485	0.86	0.29215087580064	0.169277403147579	0.37518193789137	0.0015	8e-04	0.0172	0.1662	0.0054	0.1642	0.2305	0.0082	0.001	0.0059	0.0052	0.0097	0.0019	0.0034	0.0101	0.1174	0.1593	0.0016	0.0013	0.0183	0.0336	0.0093	0.0059	0.0137	0.0034	0.0013
3	rs648514	52467263	0.78	0.56417027826485	0.86	0.29215087580064	0.163945725853488	0.349053368000104	0.0015	8e-04	0.0173	0.1663	0.0054	0.164	0.2308	0.0082	0.001	0.0059	0.0052	0.0097	0.0019	0.0034	0.0102	0.1173	0.1593	0.0015	0.0013	0.0182	0.0336	0.0092	0.006	0.0137	0.0035	0.0013
3	rs115623193	52469122	0.78	0.56417027826485	0.86	0.29215087580064	0.160973241123322	0.345081692514103	0.0015	8e-04	0.0173	0.1663	0.0054	0.1639	0.2308	0.0082	0.001	0.0059	0.0052	0.0097	0.0019	0.0034	0.0102	0.1173	0.1593	0.0015	0.0013	0.0182	0.0336	0.0092	0.006	0.0137	0.0035	0.0013
3	rs3821839	52488639	0.78	0.56417027826485	0.86	0.29215087580064	0.158918287957358	0.321410030597758	0.0015	9e-04	0.0173	0.1664	0.0055	0.1631	0.2312	0.0081	0.001	0.0059	0.0051	0.01	0.0019	0.0034	0.0103	0.1172	0.1594	0.0016	0.0013	0.0179	0.0336	0.0092	0.0061	0.0139	0.0035	0.0013
3	rs6784615	52506426	0.78	0.56417027826485	0.86	0.29215087580064	0.147468271862202	0.316082861885231	0.0015	9e-04	0.0174	0.1664	0.0054	0.1632	0.2314	0.0082	0.001	0.0059	0.0051	0.0099	0.002	0.0033	0.0102	0.1174	0.159	0.0016	0.0013	0.0178	0.0334	0.0092	0.0061	0.014	0.0035	0.0012
3	rs56114678	52507782	0.78	0.56417027826485	0.86	0.29215087580064	0.142523869491599	0.310301585774681	0.0015	9e-04	0.0174	0.1664	0.0054	0.1632	0.2314	0.0082	0.001	0.0059	0.0051	0.0098	0.002	0.0033	0.0102	0.1174	0.159	0.0016	0.0013	0.0177	0.0333	0.0092	0.0061	0.0141	0.0035	0.0012
3	rs9856575	52510592	0.78	0.56417027826485	0.86	0.29215087580064	0.137805179718266	0.313188263050118	0.0015	9e-04	0.0174	0.1664	0.0054	0.1632	0.2315	0.0082	0.001	0.0059	0.0051	0.0098	0.002	0.0033	0.0102	0.1174	0.159	0.0017	0.0013	0.0175	0.0333	0.0092	0.0061	0.0141	0.0035	0.0012
3	rs17263770	52519854	0.78	0.56417027826485	0.85	0.32706018639722	0.138873556697708	0.317775015679637	0.0015	9e-04	0.0174	0.1664	0.0054	0.1633	0.2315	0.0082	0.001	0.0059	0.0052	0.0098	0.002	0.0033	0.0102	0.1174	0.1589	0.0017	0.0013	0.0175	0.0333	0.0092	0.0062	0.0141	0.0035	0.0012
3	rs13326165	52532118	0.78	0.56417027826485	0.85	0.32706018639722	0.139314914678692	0.297292378186107	0.0016	9e-04	0.0174	0.1664	0.0054	0.1634	0.2316	0.0083	0.001	0.0059	0.0053	0.0095	0.0021	0.0033	0.0102	0.1177	0.1581	0.0018	0.0013	0.0173	0.0329	0.0093	0.0063	0.0146	0.0036	0.0012
3	rs138055453	52535766	0.78	0.56417027826485	0.85	0.32706018639722	0.140136805805685	0.289967923990191	0.0016	9e-04	0.0174	0.1665	0.0052	0.1635	0.2323	0.0085	0.0011	0.0059	0.0052	0.0092	0.0021	0.0033	0.0101	0.1181	0.157	0.0019	0.0013	0.0172	0.0325	0.0093	0.0065	0.0149	0.0036	0.0012
3	rs758801	52536308	0.78	0.56417027826485	0.86	0.29215087580064	0.135496981281323	0.287617046972119	0.0017	9e-04	0.0174	0.1665	0.0053	0.1635	0.2324	0.0085	0.0011	0.0059	0.0052	0.0091	0.0021	0.0033	0.0101	0.1181	0.1569	0.0019	0.0013	0.0172	0.0322	0.0093	0.0066	0.0149	0.0036	0.0013
3	rs731831	52536514	0.78	0.56417027826485	0.86	0.29215087580064	0.140961591984834	0.28961492171579	0.0017	8e-04	0.0174	0.1666	0.0052	0.1635	0.2324	0.0085	0.0011	0.0059	0.0052	0.0091	0.0022	0.0033	0.0102	0.1181	0.1569	0.0019	0.0013	0.0171	0.0321	0.0094	0.0067	0.0151	0.0036	0.0012
3	rs1010553	52540773	0.78	0.56417027826485	0.86	0.29215087580064	0.146979084672948	0.294095902778297	0.0017	8e-04	0.0177	0.1667	0.0054	0.1635	0.232	0.0087	0.0011	0.0058	0.0053	0.0089	0.0022	0.0032	0.0101	0.1178	0.1565	0.0019	0.0013	0.0172	0.0322	0.0093	0.0068	0.0151	0.0036	0.0012
3	rs9835659	52544470	0.78	0.56417027826485	0.86	0.29215087580064	0.143838990071278	0.276762643611842	0.0017	8e-04	0.0178	0.1669	0.0054	0.1635	0.2321	0.0087	0.0011	0.0057	0.0053	0.0089	0.0022	0.0033	0.0102	0.1179	0.1562	0.0019	0.0013	0.0171	0.0321	0.0093	0.0069	0.0152	0.0036	0.0012
3	rs150311081	52546872	0.78	0.56417027826485	0.86	0.29215087580064	0.144773550326117	0.281065738439562	0.0017	8e-04	0.0179	0.1669	0.0054	0.1634	0.2321	0.0087	0.0011	0.0057	0.0053	0.0089	0.0022	0.0033	0.0102	0.1179	0.156	0.0019	0.0013	0.0171	0.032	0.0092	0.0071	0.0153	0.0036	0.0012
3	rs79979130	52551010	0.78	0.56417027826485	0.86	0.29215087580064	0.144967358067424	0.28749965602549	0.0017	8e-04	0.0179	0.167	0.0054	0.1634	0.2322	0.0087	0.0011	0.0057	0.0053	0.0089	0.0022	0.0033	0.0102	0.1179	0.1559	0.0019	0.0013	0.0171	0.0319	0.0092	0.0071	0.0153	0.0036	0.0012
3	rs7630214	52554304	0.78	0.56417027826485	0.86	0.29215087580064	0.142747892049172	0.287969307323229	0.0017	8e-04	0.0179	0.167	0.0054	0.1634	0.2322	0.0087	0.0011	0.0057	0.0053	0.0089	0.0022	0.0033	0.0101	0.1179	0.1559	0.0019	0.0013	0.0171	0.0319	0.0092	0.0071	0.0152	0.0036	0.0012
3	rs4434138	52556890	0.78	0.56417027826485	0.86	0.29215087580064	0.14326073246988	0.316324434414308	0.0018	8e-04	0.0179	0.1671	0.0054	0.1635	0.2323	0.0087	0.0011	0.0057	0.0053	0.0089	0.0022	0.0032	0.0101	0.118	0.1557	0.0019	0.0013	0.0171	0.0319	0.0092	0.0072	0.0151	0.0037	0.0012
3	rs116423614	52557445	0.78	0.56417027826485	0.86	0.29215087580064	0.139441171072445	0.31186421620162	0.0018	8e-04	0.018	0.1668	0.0054	0.1635	0.2323	0.0087	0.0011	0.0057	0.0053	0.0089	0.0022	0.0032	0.0101	0.1181	0.1558	0.0019	0.0013	0.0171	0.0318	0.0092	0.0072	0.0151	0.0037	0.0012
3	rs13303	52558008	0.78	0.56417027826485	0.86	0.29215087580064	0.138747608515401	0.307303109617828	0.0018	8e-04	0.0181	0.1668	0.0054	0.1635	0.2323	0.0087	0.0011	0.0057	0.0053	0.0089	0.0022	0.0032	0.0101	0.1182	0.1558	0.0019	0.0013	0.0171	0.0318	0.0092	0.0072	0.0151	0.0037	0.0012
3	rs35920544	52563199	0.78	0.56417027826485	0.86	0.29215087580064	0.119705142670736	0.300380292506167	0.0018	8e-04	0.0181	0.1668	0.0054	0.1637	0.2323	0.0088	0.0011	0.0057	0.0052	0.009	0.0022	0.0032	0.0101	0.1182	0.1558	0.0019	0.0013	0.0169	0.0318	0.0092	0.0072	0.015	0.0037	0.0012
3	rs7614981	52566914	0.78	0.56417027826485	0.86	0.29215087580064	0.107312229017742	0.300975221670463	0.0018	8e-04	0.0181	0.1667	0.0054	0.1638	0.2323	0.0088	0.0011	0.0057	0.005	0.009	0.0022	0.0032	0.0101	0.1183	0.1558	0.002	0.0013	0.0168	0.0318	0.0092	0.0072	0.0149	0.0037	0.0012
3	rs76685449	52570330	0.78	0.56417027826485	0.86	0.29215087580064	0.1069089828395	0.300499250035185	0.0018	8e-04	0.018	0.1667	0.0054	0.1638	0.2324	0.0088	0.0011	0.0057	0.0051	0.009	0.0022	0.0032	0.0101	0.1184	0.1559	0.002	0.0013	0.0168	0.0318	0.0092	0.0072	0.0149	0.0037	0.0012
3	rs60916588	52570765	0.78	0.56417027826485	0.86	0.29215087580064	0.106774776601504	0.30168960325458	0.0018	8e-04	0.018	0.1667	0.0054	0.1638	0.2325	0.0088	0.0011	0.0057	0.0051	0.0089	0.0022	0.0032	0.0101	0.1184	0.1559	0.002	0.0013	0.0168	0.0318	0.0092	0.0072	0.0149	0.0037	0.0012
3	rs3199918	52581435	0.78	0.56417027826485	0.85	0.32706018639722	0.11027078844304	0.315358472342807	0.0018	8e-04	0.0177	0.1665	0.0054	0.164	0.2329	0.0088	0.0011	0.0056	0.0051	0.0088	0.0022	0.0032	0.0101	0.1187	0.1562	0.0019	0.0013	0.0168	0.0315	0.009	0.0073	0.0147	0.0037	0.0012
3	rs2251219	52584787	0.78	0.56417027826485	0.85	0.32706018639722	0.111534309197853	0.319106437253525	0.0018	8e-04	0.0177	0.1665	0.0054	0.1641	0.2329	0.0088	0.0011	0.0056	0.0052	0.0087	0.0022	0.0032	0.0101	0.1188	0.1563	0.0019	0.0013	0.0168	0.0315	0.009	0.0073	0.0147	0.0037	0.0012
3	rs78235335	52586331	0.78	0.56417027826485	0.85	0.32706018639722	0.109533293739745	0.312465849071451	0.0018	8e-04	0.0177	0.1664	0.0054	0.164	0.2329	0.0088	0.0011	0.0056	0.0052	0.0087	0.0022	0.0032	0.0102	0.1188	0.1563	0.0019	0.0013	0.0168	0.0315	0.009	0.0072	0.0147	0.0037	0.0012
3	rs3774367	52587387	0.78	0.56417027826485	0.85	0.32706018639722	0.108934632863884	0.31186421620162	0.0018	8e-04	0.0178	0.1664	0.0054	0.164	0.2328	0.0088	0.0011	0.0056	0.0052	0.0087	0.0022	0.0032	0.0103	0.1188	0.1563	0.0019	0.0013	0.0168	0.0314	0.009	0.0072	0.0147	0.0037	0.0012
3	rs74489188	52608672	0.78	0.56417027826485	0.85	0.32706018639722	0.107554628624505	0.305269117735672	0.0018	8e-04	0.0178	0.1664	0.0054	0.164	0.2328	0.0088	0.0011	0.0056	0.0052	0.0087	0.0022	0.0032	0.0103	0.1188	0.1563	0.0019	0.0013	0.0168	0.0314	0.009	0.0072	0.0147	0.0037	0.0012
3	rs78410573	52641568	0.78	0.56417027826485	0.85	0.32706018639722	0.106426329649229	0.285272005136179	0.0018	8e-04	0.0177	0.1664	0.0055	0.164	0.2327	0.0089	0.001	0.0057	0.0053	0.0087	0.0021	0.0034	0.0102	0.1185	0.1563	0.0019	0.0013	0.0167	0.0314	0.009	0.0072	0.0148	0.0037	0.0011
3	rs13083798	52649748	0.78	0.56417027826485	0.85	0.32706018639722	0.106613867123497	0.293977715466915	0.0018	8e-04	0.0177	0.1664	0.0055	0.164	0.2327	0.0089	0.001	0.0057	0.0053	0.0087	0.0021	0.0034	0.0102	0.1185	0.1563	0.0019	0.0013	0.0167	0.0314	0.009	0.0072	0.0148	0.0037	0.0011
3	rs62253734	52653645	0.78	0.56417027826485	0.85	0.32706018639722	0.10656026408301	0.293150806912992	0.0018	8e-04	0.0177	0.1664	0.0055	0.164	0.2327	0.0089	0.001	0.0057	0.0053	0.0087	0.0021	0.0034	0.0102	0.1185	0.1563	0.0019	0.0013	0.0167	0.0314	0.009	0.0072	0.0148	0.0037	0.0011
3	rs115918946	52658987	0.78	0.56417027826485	0.85	0.32706018639722	0.106399555304488	0.293977715466915	0.0018	8e-04	0.0177	0.1664	0.0055	0.164	0.2327	0.0089	0.001	0.0057	0.0053	0.0087	0.0021	0.0034	0.0102	0.1185	0.1563	0.0019	0.0013	0.0167	0.0314	0.009	0.0072	0.0148	0.0037	0.0011
3	rs79457385	52660127	0.78	0.56417027826485	0.84	0.364737902801441	0.102012863524838	0.292796633443496	0.0018	8e-04	0.0177	0.1664	0.0055	0.164	0.2327	0.0089	0.001	0.0057	0.0053	0.0088	0.0021	0.0035	0.0102	0.1185	0.1563	0.0019	0.0012	0.0167	0.0314	0.009	0.0072	0.0148	0.0037	0.0011
3	rs6804145	52694198	0.78	0.56417027826485	0.84	0.364737902801441	0.102587631125694	0.277226858718505	0.0018	8e-04	0.0177	0.1664	0.0055	0.164	0.2327	0.009	0.001	0.0057	0.0053	0.0087	0.0021	0.0036	0.0102	0.1184	0.1563	0.0019	0.0012	0.0169	0.0313	0.0089	0.0072	0.0149	0.0037	0.0011
3	rs11715796	52695650	0.78	0.56417027826485	0.84	0.364737902801441	0.102326123477834	0.278504683205491	0.0018	8e-04	0.0177	0.1663	0.0055	0.164	0.2327	0.009	0.001	0.0057	0.0053	0.0087	0.0021	0.0036	0.0102	0.1184	0.1563	0.0019	0.0012	0.017	0.0313	0.0089	0.0072	0.0149	0.0037	0.0011
3	rs1992193	52699089	0.78	0.56417027826485	0.84	0.364737902801441	0.102273871883016	0.278620938602695	0.0018	8e-04	0.0177	0.1663	0.0055	0.164	0.2327	0.009	0.001	0.0057	0.0053	0.0087	0.0021	0.0037	0.0102	0.1184	0.1563	0.0019	0.0012	0.017	0.0313	0.0089	0.0072	0.0149	0.0037	0.0011
3	rs73839126	52706125	0.78	0.56417027826485	0.84	0.364737902801441	0.102091122353659	0.278853494106014	0.0018	8e-04	0.0177	0.1662	0.0055	0.164	0.2326	0.009	0.001	0.0057	0.0053	0.0087	0.0021	0.0037	0.0102	0.1184	0.1563	0.0019	0.0012	0.017	0.0313	0.0089	0.0072	0.0149	0.0037	0.0011
3	rs114180403	52709810	0.78	0.56417027826485	0.84	0.364737902801441	0.102091122353659	0.277459056015846	0.0018	8e-04	0.0177	0.1662	0.0055	0.164	0.2326	0.009	0.001	0.0057	0.0053	0.0087	0.0021	0.0037	0.0102	0.1184	0.1562	0.0019	0.0012	0.017	0.0313	0.0089	0.0072	0.0149	0.0037	0.0011
3	rs10865974	52718280	0.78	0.56417027826485	0.84	0.364737902801441	0.102143315704456	0.27780746404759	0.0018	8e-04	0.0177	0.1661	0.0055	0.164	0.2326	0.009	0.001	0.0057	0.0053	0.0087	0.0021	0.0038	0.0102	0.1184	0.1562	0.0019	0.0012	0.0171	0.0313	0.0089	0.0072	0.0149	0.0037	0.0011
3	rs11177	52721305	0.78	0.56417027826485	0.84	0.364737902801441	0.102221636930665	0.27757517708585	0.0018	8e-04	0.0177	0.1661	0.0055	0.164	0.2326	0.009	0.001	0.0057	0.0053	0.0087	0.0021	0.0038	0.0102	0.1184	0.1562	0.0019	0.0012	0.0171	0.0313	0.0089	0.0072	0.0149	0.0037	0.0011
3	rs78417298	52723309	0.78	0.56417027826485	0.84	0.364737902801441	0.104086176307743	0.276298668046304	0.0018	8e-04	0.0177	0.1662	0.0055	0.164	0.2326	0.009	0.001	0.0057	0.0053	0.0087	0.0021	0.0038	0.0102	0.1184	0.1562	0.0019	0.0012	0.0171	0.0313	0.0089	0.0072	0.0149	0.0037	0.0011
3	rs2289247	52727257	0.78	0.56417027826485	0.84	0.364737902801441	0.107743396039688	0.276762643611842	0.0017	8e-04	0.0177	0.1662	0.0055	0.164	0.2326	0.009	0.001	0.0057	0.0054	0.0087	0.0021	0.0038	0.0102	0.1184	0.1562	0.0019	0.0012	0.0171	0.0313	0.0089	0.0072	0.0149	0.0037	0.0011
3	rs6976	52728804	0.78	0.56417027826485	0.84	0.364737902801441	0.107932368588866	0.277923629930956	0.0017	8e-04	0.0177	0.1662	0.0055	0.164	0.2326	0.009	0.001	0.0057	0.0054	0.0087	0.0021	0.0038	0.0102	0.1184	0.1562	0.0019	0.0012	0.0171	0.0313	0.0089	0.0072	0.0149	0.0037	0.0011
3	rs8906	52739520	0.78	0.56417027826485	0.84	0.364737902801441	0.107932368588866	0.27780746404759	0.0017	8e-04	0.0177	0.1662	0.0055	0.164	0.2326	0.009	0.001	0.0057	0.0054	0.0087	0.0021	0.0038	0.0102	0.1184	0.1562	0.0019	0.0012	0.0171	0.0313	0.0089	0.0072	0.0149	0.0037	0.0011
3	rs6617	52740182	0.78	0.56417027826485	0.84	0.364737902801441	0.107932368588866	0.27780746404759	0.0017	8e-04	0.0177	0.1662	0.0055	0.164	0.2326	0.009	0.001	0.0057	0.0054	0.0087	0.0021	0.0038	0.0102	0.1184	0.1562	0.0019	0.0012	0.0171	0.0313	0.0089	0.0072	0.0149	0.0037	0.0011
3	rs56196917	52756045	0.78	0.56417027826485	0.84	0.364737902801441	0.111066320571686	0.275371436614559	0.0017	8e-04	0.0177	0.1662	0.0055	0.164	0.2327	0.009	0.001	0.0057	0.0054	0.0087	0.0021	0.0037	0.0102	0.1184	0.1563	0.0018	0.0012	0.0171	0.0313	0.0089	0.0072	0.0149	0.0037	0.0011
3	rs73078847	52764787	0.78	0.56417027826485	0.84	0.364737902801441	0.111424084985996	0.27757517708585	0.0017	8e-04	0.0177	0.1662	0.0055	0.164	0.2327	0.009	0.001	0.0058	0.0054	0.0087	0.0021	0.0038	0.0102	0.1184	0.1563	0.0018	0.0012	0.0171	0.0313	0.0089	0.0072	0.0149	0.0038	0.0011
3	rs1231194	52769047	0.78	0.56417027826485	0.84	0.364737902801441	0.110188693528692	0.27757517708585	0.0016	8e-04	0.0177	0.1663	0.0054	0.164	0.2327	0.009	0.001	0.0058	0.0054	0.0087	0.0021	0.0038	0.0102	0.1184	0.1563	0.0018	0.0011	0.0171	0.0313	0.0089	0.0072	0.0149	0.0038	0.0011
3	rs34184137	52774017	0.78	0.56417027826485	0.84	0.364737902801441	0.10923370963406	0.275719035853756	0.0016	8e-04	0.0177	0.1663	0.0054	0.164	0.2328	0.009	0.001	0.0058	0.0054	0.0086	0.0021	0.0038	0.0102	0.1184	0.1563	0.0018	0.0011	0.0171	0.0313	0.0089	0.0072	0.0149	0.0038	0.0011
3	rs34986855	52780205	0.78	0.56417027826485	0.84	0.364737902801441	0.108256798898017	0.274792405041777	0.0016	8e-04	0.0178	0.1663	0.0054	0.1641	0.2328	0.009	0.001	0.0058	0.0054	0.0086	0.0021	0.0039	0.0102	0.1185	0.1561	0.0018	0.0011	0.017	0.0313	0.0089	0.0072	0.0149	0.0038	0.0011
3	rs55807227	52792537	0.79	0.509607847349147	0.84	0.364737902801441	0.125044218648249	0.292206632606376	0.0015	8e-04	0.0178	0.1665	0.0055	0.1643	0.2333	0.009	0.001	0.0058	0.0054	0.0085	0.0021	0.0038	0.0101	0.1185	0.1562	0.0018	0.001	0.0168	0.0312	0.0087	0.0072	0.0149	0.0038	0.001
3	rs17477867	52795973	0.79	0.509607847349147	0.84	0.364737902801441	0.124630745889635	0.28749965602549	0.0015	8e-04	0.0178	0.1665	0.0055	0.1643	0.2334	0.009	0.001	0.0058	0.0054	0.0084	0.0021	0.0038	0.0101	0.1185	0.1563	0.0018	9e-04	0.0168	0.0312	0.0087	0.0072	0.0148	0.0038	9e-04
3	rs1029871	52797634	0.79	0.509607847349147	0.84	0.364737902801441	0.126617052825399	0.291145540600557	0.0015	8e-04	0.0178	0.1665	0.0055	0.1642	0.2334	0.009	0.001	0.0058	0.0054	0.0084	0.0021	0.0038	0.0101	0.1185	0.1563	0.0018	9e-04	0.0168	0.0312	0.0087	0.0072	0.0148	0.0038	9e-04
3	rs2710322	52817593	0.79	0.509607847349147	0.84	0.364737902801441	0.117529503921719	0.294687054769864	0.0015	8e-04	0.0178	0.1661	0.0058	0.1639	0.234	0.009	0.0011	0.006	0.0056	0.0083	0.0021	0.004	0.0101	0.1186	0.1564	0.0019	0.001	0.017	0.0311	0.0082	0.0073	0.0138	0.004	0.001
3	rs678	52820981	0.79	0.509607847349147	0.84	0.364737902801441	0.110051952607217	0.289262050115139	0.0015	7e-04	0.0178	0.1662	0.0059	0.1639	0.234	0.0093	0.0012	0.0061	0.0057	0.0082	0.0021	0.004	0.0102	0.1186	0.1561	0.0021	0.001	0.0173	0.031	0.0077	0.0073	0.0129	0.0043	0.001
3	rs1042779	52821011	0.79	0.509607847349147	0.84	0.364737902801441	0.113669238612979	0.291734891674382	0.0015	7e-04	0.0178	0.1661	0.006	0.1639	0.2343	0.0093	0.0012	0.0061	0.0057	0.0082	0.0021	0.004	0.01	0.1186	0.1561	0.0021	0.001	0.0173	0.031	0.0077	0.0073	0.0129	0.0043	0.001
3	rs111477914	52821666	0.79	0.509607847349147	0.84	0.364737902801441	0.108853154501721	0.284218648692039	0.0015	7e-04	0.0178	0.166	0.006	0.1639	0.2342	0.0093	0.0012	0.0061	0.0058	0.0082	0.0021	0.004	0.0101	0.1186	0.1564	0.0021	0.001	0.0173	0.0309	0.0077	0.0073	0.0128	0.0043	0.001
3	rs7549	52825912	0.8	0.458652199356866	0.84	0.364737902801441	0.099399971302435	0.269137879817265	0.0015	7e-04	0.0177	0.1657	0.0061	0.164	0.2336	0.0093	0.0012	0.0062	0.0059	0.0083	0.0021	0.0041	0.0101	0.1185	0.1572	0.0021	0.001	0.0172	0.0305	0.0075	0.0073	0.0127	0.0044	0.0011
3	rs62255413	52831386	0.8	0.458652199356866	0.84	0.364737902801441	0.112363134473048	0.256804879998099	0.0015	7e-04	0.0175	0.1648	0.007	0.1642	0.2325	0.0095	0.0012	0.0064	0.0062	0.0084	0.002	0.0042	0.0102	0.1183	0.1587	0.0022	0.001	0.0171	0.0299	0.0072	0.0074	0.0124	0.0046	0.0012
3	rs9842048	52831623	0.8	0.458652199356866	0.84	0.364737902801441	0.108202685298765	0.254540955178961	0.0015	7e-04	0.0175	0.1647	0.007	0.1642	0.2323	0.0095	0.0012	0.0064	0.0062	0.0083	0.002	0.0042	0.0102	0.1183	0.1588	0.0022	0.001	0.0171	0.0298	0.0071	0.0074	0.0124	0.0049	0.0012
3	rs2535629	52833219	0.8	0.458652199356866	0.84	0.364737902801441	0.103085642447912	0.24902115352477	0.0015	7e-04	0.0175	0.1644	0.0071	0.1642	0.2319	0.0095	0.0013	0.0065	0.0063	0.0083	0.002	0.0042	0.0103	0.1182	0.1595	0.0022	0.001	0.0171	0.0295	0.007	0.0074	0.0123	0.005	0.0012
3	rs3617	52833805	0.8	0.458652199356866	0.84	0.364737902801441	0.099476971857491	0.251494699700036	0.0015	7e-04	0.0174	0.1646	0.007	0.1642	0.2321	0.0095	0.0013	0.0065	0.0063	0.0083	0.002	0.0042	0.0103	0.1181	0.1594	0.0022	0.001	0.0171	0.0296	0.007	0.0075	0.0121	0.005	0.0012
3	rs35271262	52833881	0.8	0.458652199356866	0.84	0.364737902801441	0.0993486583274302	0.25059433311893	0.0015	7e-04	0.0174	0.1645	0.007	0.1642	0.2321	0.0095	0.0013	0.0065	0.0063	0.0083	0.002	0.0042	0.0103	0.1181	0.1594	0.0022	0.001	0.0171	0.0296	0.007	0.0075	0.0121	0.005	0.0012
3	rs736408	52835354	0.8	0.458652199356866	0.84	0.364737902801441	0.100921168825607	0.250819328992232	0.0015	7e-04	0.0174	0.1644	0.007	0.1642	0.2322	0.0095	0.0013	0.0065	0.0063	0.0083	0.002	0.0042	0.0102	0.1181	0.1594	0.0022	0.001	0.0171	0.0296	0.007	0.0075	0.0123	0.005	0.0012
3	rs148156289	52841772	0.8	0.458652199356866	0.84	0.364737902801441	0.0959986095130086	0.267643825487871	0.0014	7e-04	0.0172	0.1642	0.0069	0.1647	0.2323	0.0096	0.0013	0.0066	0.0063	0.0083	0.0019	0.0043	0.0102	0.1177	0.1593	0.0023	0.001	0.0172	0.0296	0.007	0.0076	0.0122	0.0049	0.0012
3	rs17331151	52844534	0.8	0.458652199356866	0.84	0.364737902801441	0.0956224778389534	0.265579407875778	0.0014	7e-04	0.0172	0.1642	0.0069	0.1647	0.2324	0.0096	0.0013	0.0067	0.0063	0.0082	0.0019	0.0043	0.0102	0.1176	0.1593	0.0023	0.001	0.0172	0.0296	0.0071	0.0076	0.0122	0.0049	0.0012
3	rs78780447	52847473	0.8	0.458652199356866	0.83	0.405269641990714	0.0933604854895467	0.256918241675486	0.0014	7e-04	0.0172	0.1642	0.0069	0.1646	0.2324	0.0096	0.0013	0.0067	0.0063	0.0083	0.0019	0.0043	0.0102	0.1176	0.1593	0.0023	0.001	0.0172	0.0296	0.0071	0.0076	0.0122	0.0049	0.0012
3	rs151083454	52848037	0.8	0.458652199356866	0.83	0.405269641990714	0.0909868274939778	0.257371845568379	0.0014	7e-04	0.0172	0.1642	0.0069	0.1645	0.2324	0.0096	0.0014	0.0067	0.0062	0.0083	0.0019	0.0043	0.0102	0.1175	0.1593	0.0023	0.001	0.0172	0.0296	0.0071	0.0077	0.0122	0.0049	0.0012
3	rs4687657	52852538	0.8	0.458652199356866	0.83	0.405269641990714	0.0827184920564889	0.259643628469326	0.0014	7e-04	0.0172	0.1641	0.0068	0.1641	0.2325	0.0096	0.0014	0.0067	0.0061	0.0084	0.0019	0.0044	0.0102	0.1173	0.1594	0.0023	0.001	0.0173	0.0297	0.0074	0.0078	0.0121	0.005	0.0012
3	rs2239547	52855229	0.8	0.458652199356866	0.83	0.405269641990714	0.0810164733781618	0.259188771051762	0.0014	7e-04	0.0172	0.1641	0.0068	0.1641	0.2325	0.0096	0.0014	0.0067	0.0061	0.0085	0.0019	0.0044	0.0102	0.1173	0.1594	0.0023	0.001	0.0172	0.0297	0.0074	0.0078	0.0121	0.005	0.0012
3	rs13072536	52861211	0.8	0.458652199356866	0.83	0.405269641990714	0.0778998255536584	0.255332611016849	0.0014	7e-04	0.0174	0.1639	0.0068	0.164	0.2326	0.0097	0.0015	0.0067	0.0061	0.0085	0.0019	0.0045	0.0102	0.1169	0.1594	0.0023	0.001	0.0172	0.0298	0.0075	0.0078	0.0121	0.005	0.0013
3	rs2071042	52864584	0.8	0.458652199356866	0.83	0.405269641990714	0.0757647807599279	0.250819328992232	0.0014	7e-04	0.0174	0.1638	0.0067	0.1642	0.2328	0.0096	0.0015	0.0066	0.0061	0.0086	0.0019	0.0044	0.0101	0.1172	0.1594	0.0023	0.001	0.0171	0.0298	0.0074	0.0078	0.0121	0.0049	0.0013
3	rs2276818	52864635	0.8	0.458652199356866	0.83	0.405269641990714	0.0758295719781355	0.251044388737988	0.0014	7e-04	0.0174	0.1638	0.0067	0.1642	0.2328	0.0096	0.0015	0.0066	0.0061	0.0086	0.0019	0.0044	0.0101	0.1172	0.1594	0.0023	0.001	0.0171	0.0298	0.0074	0.0078	0.0121	0.0049	0.0013
3	rs74767935	52865126	0.8	0.458652199356866	0.83	0.405269641990714	0.075851177000182	0.25138209803717	0.0014	7e-04	0.0174	0.1638	0.0067	0.1641	0.2328	0.0096	0.0015	0.0066	0.0061	0.0086	0.0019	0.0044	0.0101	0.1172	0.1594	0.0023	0.001	0.0171	0.0298	0.0074	0.0078	0.0121	0.0049	0.0013
3	rs13083728	52868445	0.8	0.458652199356866	0.84	0.364737902801441	0.0757000253093135	0.248908903717352	0.0014	7e-04	0.0174	0.1639	0.0067	0.1639	0.233	0.0097	0.0015	0.0066	0.0061	0.0086	0.0019	0.0044	0.0102	0.1172	0.1595	0.0023	0.001	0.0171	0.0298	0.0074	0.0078	0.0121	0.0049	0.0013
3	rs6445538	52874288	0.8	0.458652199356866	0.83	0.405269641990714	0.0746046497010386	0.250706823069228	0.0014	7e-04	0.0174	0.1638	0.0066	0.1638	0.233	0.0097	0.0015	0.0066	0.006	0.0086	0.0019	0.0044	0.0102	0.1172	0.1595	0.0023	0.001	0.0171	0.0298	0.0074	0.0078	0.0121	0.0049	0.0013
3	rs62253561	52875772	0.8	0.458652199356866	0.83	0.405269641990714	0.074497815202192	0.250369401154829	0.0014	7e-04	0.0174	0.1638	0.0066	0.1638	0.233	0.0097	0.0015	0.0066	0.006	0.0086	0.0019	0.0044	0.0102	0.1172	0.1595	0.0023	0.001	0.0171	0.0298	0.0074	0.0078	0.0121	0.0049	0.0013
3	rs2336558	52886240	0.8	0.458652199356866	0.83	0.405269641990714	0.0728229586636821	0.249245701260408	0.0014	8e-04	0.0174	0.1639	0.0066	0.1638	0.233	0.0097	0.0016	0.0066	0.006	0.0086	0.0019	0.0044	0.0102	0.1172	0.1595	0.0023	0.001	0.0171	0.0298	0.0074	0.0078	0.0121	0.0049	0.0013
3	rs6765170	52893343	0.8	0.458652199356866	0.83	0.405269641990714	0.0819213969292205	0.246107885669138	0.0014	8e-04	0.0174	0.164	0.0066	0.1634	0.2335	0.0095	0.0016	0.0066	0.0059	0.0088	0.0019	0.0043	0.0102	0.1172	0.1592	0.0023	0.0011	0.0172	0.0299	0.0073	0.0078	0.012	0.0049	0.0013
3	rs12487379	52895785	0.8	0.458652199356866	0.84	0.364737902801441	0.0869668243518729	0.251044388737988	0.0014	8e-04	0.0174	0.1641	0.0065	0.1633	0.2337	0.0094	0.0016	0.0066	0.0059	0.009	0.0019	0.0043	0.0102	0.1172	0.1591	0.0023	0.0011	0.0172	0.03	0.0073	0.0078	0.012	0.005	0.0013
3	rs34795947	52903872	0.8	0.458652199356866	0.84	0.364737902801441	0.0799390564457819	0.261579556420856	0.0014	8e-04	0.0173	0.164	0.0064	0.1636	0.2339	0.0094	0.0017	0.0066	0.0057	0.0089	0.0019	0.0043	0.0102	0.1173	0.1588	0.0023	0.0011	0.0172	0.03	0.0073	0.0078	0.012	0.005	0.0013
3	rs77066513	52905213	0.8	0.458652199356866	0.84	0.364737902801441	0.0797827059355255	0.261465553772957	0.0014	8e-04	0.0173	0.164	0.0064	0.1636	0.2339	0.0094	0.0017	0.0066	0.0057	0.0089	0.0019	0.0043	0.0102	0.1173	0.1588	0.0023	0.0011	0.0172	0.0301	0.0073	0.0078	0.012	0.005	0.0013
3	rs3796352	52913279	0.8	0.458652199356866	0.84	0.364737902801441	0.0798050296895221	0.257939203760382	0.0014	8e-04	0.0172	0.1639	0.0064	0.1634	0.2339	0.0094	0.0017	0.0066	0.0057	0.0089	0.0019	0.0043	0.0102	0.1172	0.1586	0.0023	0.0011	0.0172	0.0301	0.0074	0.008	0.012	0.005	0.0013
3	rs114402966	52914680	0.8	0.458652199356866	0.84	0.364737902801441	0.0797827059355255	0.252621592306637	0.0014	8e-04	0.0172	0.1639	0.0064	0.1634	0.234	0.0094	0.0017	0.0066	0.0057	0.0089	0.0018	0.0043	0.0102	0.1172	0.1586	0.0023	0.0011	0.0172	0.0301	0.0075	0.0081	0.012	0.005	0.0013
3	rs74576993	52934598	0.8	0.458652199356866	0.84	0.364737902801441	0.0738376510674263	0.245101988245849	0.0015	8e-04	0.0171	0.1641	0.0062	0.1626	0.2343	0.0094	0.0019	0.0065	0.0056	0.009	0.0018	0.0044	0.0103	0.1166	0.1585	0.0023	0.0012	0.0171	0.03	0.0081	0.0082	0.0119	0.005	0.0015
3	rs1134546	52937774	0.8	0.458652199356866	0.84	0.364737902801441	0.0740076518528885	0.245437141713546	0.0015	8e-04	0.0171	0.1641	0.0061	0.1625	0.2343	0.0094	0.0019	0.0065	0.0056	0.009	0.0018	0.0044	0.0103	0.1166	0.1585	0.0023	0.0012	0.0171	0.03	0.0082	0.0082	0.0118	0.005	0.0015
3	rs11708337	52949254	0.8	0.458652199356866	0.84	0.364737902801441	0.0754844320576057	0.242203447592666	0.0015	8e-04	0.0171	0.1641	0.0061	0.1625	0.2344	0.0094	0.002	0.0066	0.0056	0.009	0.0018	0.0044	0.0104	0.1165	0.1585	0.0023	0.0012	0.0171	0.03	0.0082	0.0083	0.0118	0.0051	0.0015
3	rs3733035	52956023	0.8	0.458652199356866	0.84	0.364737902801441	0.0781198408275469	0.235115774492863	0.0015	8e-04	0.0171	0.1638	0.0061	0.1625	0.2347	0.0094	0.002	0.0065	0.0056	0.009	0.0018	0.0044	0.0104	0.1165	0.1584	0.0023	0.0012	0.0171	0.03	0.0082	0.0083	0.0118	0.0051	0.0015
3	rs2581810	52960859	0.8	0.458652199356866	0.85	0.32706018639722	0.124837378204238	0.229844663708658	0.0013	9e-04	0.017	0.1634	0.006	0.1622	0.2351	0.0093	0.0023	0.0066	0.0056	0.009	0.0018	0.0044	0.0106	0.1162	0.158	0.0023	0.0013	0.0171	0.0299	0.0085	0.0084	0.0118	0.0051	0.0017
3	rs41275523	52964920	0.8	0.458652199356866	0.85	0.32706018639722	0.12404151442615	0.235777369120738	0.0014	9e-04	0.017	0.1633	0.006	0.1622	0.2351	0.0093	0.0023	0.0066	0.0056	0.009	0.0018	0.0044	0.0106	0.1161	0.158	0.0023	0.0013	0.0171	0.03	0.0085	0.0084	0.0118	0.0051	0.0017
3	rs11707576	53001007	0.8	0.458652199356866	0.85	0.32706018639722	0.13210911627903	0.263177223189051	0.0021	9e-04	0.0169	0.1621	0.006	0.1622	0.236	0.0094	0.0024	0.0066	0.0056	0.0092	0.0018	0.0045	0.0105	0.1154	0.1571	0.0022	0.0013	0.017	0.0312	0.0088	0.0086	0.0115	0.0051	0.0017
3	rs77994766	53001812	0.8	0.458652199356866	0.85	0.32706018639722	0.132537430302102	0.258847792122691	0.0021	9e-04	0.0169	0.1621	0.006	0.1622	0.2361	0.0094	0.0024	0.0066	0.0056	0.0092	0.0018	0.0045	0.0105	0.1153	0.1571	0.0022	0.0013	0.017	0.0312	0.0088	0.0086	0.0115	0.0051	0.0017
3	rs12053904	53025837	0.81	0.411214762386647	0.85	0.32706018639722	0.135341866257216	0.269137879817265	0.0021	9e-04	0.0168	0.1625	0.006	0.1625	0.2368	0.0093	0.0023	0.0066	0.0057	0.0092	0.0018	0.0045	0.0104	0.1147	0.1568	0.0021	0.0014	0.0171	0.0311	0.0088	0.0088	0.0114	0.0051	0.0016
3	rs2581778	53055311	0.81	0.411214762386647	0.85	0.32706018639722	0.119590026332688	0.265006842170924	0.0022	9e-04	0.0167	0.163	0.006	0.1629	0.2367	0.0093	0.0022	0.0067	0.0057	0.0092	0.0018	0.0045	0.0103	0.1143	0.1569	0.002	0.0014	0.0168	0.031	0.0089	0.0089	0.0112	0.0051	0.0016
3	rs76553845	53058112	0.81	0.411214762386647	0.85	0.32706018639722	0.118557025291325	0.257598741761976	0.0022	9e-04	0.0167	0.163	0.006	0.1629	0.2367	0.0093	0.0022	0.0067	0.0057	0.0092	0.0018	0.0045	0.0103	0.1143	0.1569	0.002	0.0014	0.0168	0.0309	0.0088	0.0089	0.0112	0.0051	0.0016
3	rs116347702	53058459	0.81	0.411214762386647	0.85	0.32706018639722	0.118471189279254	0.257371845568379	0.0022	9e-04	0.0167	0.163	0.006	0.1629	0.2367	0.0093	0.0022	0.0067	0.0057	0.0092	0.0018	0.0045	0.0103	0.1143	0.1569	0.002	0.0014	0.0168	0.0309	0.0088	0.0089	0.0112	0.0051	0.0016
3	rs114006553	53081128	0.81	0.411214762386647	0.85	0.32706018639722	0.105385226751703	0.258620551062643	0.0023	9e-04	0.0168	0.1629	0.006	0.1628	0.2367	0.0094	0.0021	0.0067	0.0058	0.0092	0.0018	0.0045	0.0104	0.1144	0.1568	0.0019	0.0014	0.0168	0.0307	0.0088	0.009	0.0112	0.0052	0.0016
3	rs116656058	53108815	0.82	0.36720095628419	0.85	0.32706018639722	0.0919121152941361	0.262149802672913	0.0025	8e-04	0.0171	0.1628	0.006	0.1625	0.2367	0.0095	0.0019	0.0068	0.0058	0.0092	0.0019	0.0045	0.0105	0.1146	0.1568	0.0017	0.0014	0.0168	0.0304	0.0088	0.0092	0.0111	0.0052	0.0015
3	rs73082054	53112320	0.82	0.36720095628419	0.85	0.32706018639722	0.0921565960533599	0.258506954013813	0.0025	8e-04	0.0171	0.1628	0.006	0.1625	0.2367	0.0095	0.0019	0.0068	0.0058	0.0092	0.0019	0.0045	0.0105	0.1146	0.1568	0.0017	0.0014	0.0168	0.0304	0.0089	0.0093	0.011	0.005	0.0015
3	rs11707575	53113762	0.82	0.36720095628419	0.87	0.259919603286658	0.0920098583727754	0.259188771051762	0.0025	8e-04	0.0171	0.1628	0.006	0.1625	0.2367	0.0095	0.0019	0.0068	0.0058	0.0092	0.0019	0.0045	0.0105	0.1147	0.1568	0.0017	0.0014	0.0168	0.0304	0.0089	0.0093	0.011	0.005	0.0015
3	rs74464684	53115627	0.82	0.36720095628419	0.87	0.259919603286658	0.0920587545233605	0.256011788873321	0.0025	8e-04	0.0171	0.1629	0.006	0.1625	0.2367	0.0095	0.0019	0.0068	0.0058	0.0092	0.0019	0.0045	0.0105	0.1147	0.1568	0.0016	0.0014	0.0168	0.0304	0.0089	0.0093	0.011	0.005	0.0015
3	rs2336725	53118739	0.82	0.36720095628419	0.87	0.259919603286658	0.0921076670831362	0.255558940540181	0.0025	8e-04	0.0171	0.1629	0.006	0.1625	0.2368	0.0095	0.0019	0.0068	0.0058	0.0092	0.0019	0.0045	0.0105	0.1147	0.1568	0.0016	0.0014	0.0168	0.0303	0.0089	0.0092	0.011	0.0049	0.0015
3	rs62255924	53119087	0.82	0.36720095628419	0.87	0.259919603286658	0.0921076670831362	0.254767063541176	0.0025	8e-04	0.0171	0.1629	0.006	0.1625	0.2367	0.0095	0.0019	0.0068	0.0059	0.0092	0.0019	0.0045	0.0105	0.1147	0.1568	0.0016	0.0014	0.0168	0.0303	0.0089	0.0092	0.011	0.0049	0.0015
3	rs4687701	53121276	0.82	0.36720095628419	0.87	0.259919603286658	0.0882226062423137	0.233904407046799	0.0025	8e-04	0.0172	0.1628	0.006	0.1624	0.2364	0.0095	0.0019	0.0068	0.0059	0.0101	0.0018	0.0045	0.0105	0.1141	0.1571	0.0016	0.0014	0.0168	0.0305	0.0088	0.009	0.011	0.005	0.0015
3	rs62255930	53131277	0.82	0.36720095628419	0.87	0.259919603286658	0.0855823161875121	0.22831455349627	0.0025	8e-04	0.0172	0.1629	0.006	0.1626	0.2364	0.0095	0.0019	0.0069	0.0058	0.0101	0.0018	0.0045	0.0105	0.114	0.1569	0.0016	0.0014	0.0167	0.0305	0.0088	0.009	0.0112	0.005	0.0015
3	rs2581828	53133149	0.82	0.36720095628419	0.87	0.259919603286658	0.083750592718478	0.223635747212116	0.0025	8e-04	0.0172	0.1629	0.006	0.1626	0.2363	0.0096	0.0019	0.0069	0.0058	0.0101	0.0018	0.0045	0.0105	0.114	0.1567	0.0016	0.0014	0.0166	0.0307	0.0088	0.009	0.0113	0.005	0.0015
3	rs75323042	53139644	0.82	0.36720095628419	0.87	0.259919603286658	0.0855823161875121	0.213411883311543	0.0025	8e-04	0.017	0.1626	0.006	0.1625	0.2365	0.0096	0.0019	0.0069	0.0059	0.0102	0.0019	0.0046	0.0105	0.1139	0.1565	0.0015	0.0014	0.0165	0.0305	0.0088	0.0091	0.0114	0.0053	0.0015
3	rs13088281	53147576	0.82	0.36720095628419	0.87	0.259919603286658	0.0890821191001917	0.21255813402868	0.0025	8e-04	0.0168	0.1623	0.006	0.1624	0.2364	0.0097	0.0019	0.0069	0.0059	0.0103	0.0019	0.0046	0.0105	0.1138	0.1563	0.0015	0.0014	0.0167	0.0304	0.0087	0.0094	0.0115	0.0059	0.0015
3	rs11710524	53151770	0.82	0.36720095628419	0.86	0.29215087580064	0.0873210739927227	0.208094585573697	0.0025	8e-04	0.0168	0.1622	0.0061	0.1622	0.2362	0.0097	0.0018	0.0069	0.0059	0.0103	0.0019	0.0046	0.0107	0.1136	0.1568	0.0015	0.0014	0.0166	0.0303	0.0087	0.0094	0.0115	0.0059	0.0015
3	rs11713926	53155072	0.82	0.36720095628419	0.86	0.29215087580064	0.0865664477445525	0.205769121028153	0.0025	8e-04	0.0167	0.1621	0.0061	0.1621	0.236	0.0097	0.0018	0.0069	0.0059	0.0103	0.0019	0.0046	0.0108	0.1135	0.157	0.0015	0.0014	0.0166	0.0303	0.0088	0.0094	0.0115	0.0059	0.0015
3	rs114139529	53157560	0.82	0.36720095628419	0.86	0.29215087580064	0.0871084143543358	0.201458631404874	0.0025	8e-04	0.0167	0.1621	0.0061	0.1621	0.236	0.0097	0.0018	0.0069	0.0059	0.0103	0.0019	0.0046	0.0108	0.1134	0.157	0.0015	0.0014	0.0166	0.0303	0.0088	0.0094	0.0115	0.0059	0.0015
3	rs6769944	53160243	0.82	0.36720095628419	0.86	0.29215087580064	0.0871556435679313	0.20124914548629	0.0025	8e-04	0.0167	0.1621	0.0061	0.1621	0.236	0.0097	0.0018	0.0069	0.0059	0.0103	0.0019	0.0046	0.0108	0.1134	0.157	0.0015	0.0014	0.0166	0.0303	0.0088	0.0094	0.0115	0.0059	0.0015
3	rs116071986	53173097	0.82	0.36720095628419	0.86	0.29215087580064	0.0931139928049207	0.190354815795888	0.0025	8e-04	0.0168	0.1618	0.0061	0.1623	0.2362	0.0098	0.0018	0.007	0.0059	0.0104	0.0019	0.0046	0.0109	0.1132	0.157	0.0013	0.0014	0.0165	0.0301	0.0089	0.0094	0.0116	0.006	0.0014
3	rs1080500	53175017	0.83	0.326509998324372	0.86	0.29215087580064	0.0859797922582337	0.177657036884668	0.0024	8e-04	0.0168	0.1613	0.0062	0.1626	0.2365	0.01	0.0016	0.0071	0.006	0.0106	0.0019	0.0046	0.011	0.113	0.157	0.0012	0.0014	0.0162	0.0298	0.009	0.0094	0.0117	0.006	0.0014
3	rs115657945	53178986	0.85	0.254661707966279	0.86	0.29215087580064	0.069017300025842	0.137032169980304	0.0019	7e-04	0.0157	0.1595	0.0065	0.1655	0.2336	0.0102	9e-04	0.0082	0.0055	0.0126	0.0021	0.0051	0.012	0.1114	0.1569	0.0013	0.0012	0.0161	0.0287	0.0103	0.0094	0.0131	0.006	9e-04
3	rs6807359	53179754	0.85	0.254661707966279	0.86	0.29215087580064	0.0713802570448065	0.135388633198017	0.0018	7e-04	0.0155	0.1592	0.0066	0.166	0.2331	0.0104	7e-04	0.0084	0.0053	0.013	0.0022	0.0052	0.0122	0.1111	0.1569	0.0013	0.0012	0.0161	0.0285	0.0105	0.0095	0.0134	0.006	8e-04
3	rs62254278	53185626	0.85	0.254661707966279	0.86	0.29215087580064	0.0742844433251328	0.133480399793742	0.0018	7e-04	0.0155	0.1592	0.0066	0.1661	0.233	0.0104	7e-04	0.0084	0.0053	0.013	0.0022	0.0052	0.0122	0.111	0.1569	0.0013	0.0012	0.0161	0.0284	0.0106	0.0095	0.0134	0.0059	8e-04
3	rs11715660	53202372	0.85	0.254661707966279	0.86	0.29215087580064	0.0870140047476751	0.124443626296515	0.0017	8e-04	0.0154	0.1593	0.0064	0.1666	0.2328	0.01	8e-04	0.0085	0.0052	0.0132	0.0022	0.0053	0.0123	0.1108	0.1569	0.0013	0.0012	0.0159	0.0281	0.0107	0.0098	0.0134	0.0059	8e-04
3	rs3821690	53205106	0.85	0.254661707966279	0.86	0.29215087580064	0.0849302053728696	0.122857982015617	0.0017	8e-04	0.0154	0.1593	0.0064	0.1667	0.2327	0.01	8e-04	0.0085	0.0052	0.0133	0.0022	0.0053	0.0123	0.1107	0.1569	0.0013	0.0012	0.0159	0.0281	0.0108	0.0099	0.0134	0.0059	8e-04
3	rs73091435	53209438	0.85	0.254661707966279	0.86	0.29215087580064	0.085675734448753	0.120842998952587	0.0016	8e-04	0.0155	0.1591	0.0064	0.1668	0.2333	0.01	8e-04	0.0085	0.0052	0.0133	0.0022	0.0053	0.0123	0.111	0.1566	0.0013	0.0012	0.0158	0.0279	0.0108	0.0099	0.0134	0.0059	8e-04
3	rs2306571	53212574	0.85	0.254661707966279	0.86	0.29215087580064	0.0830616169148033	0.120057941307694	0.0016	8e-04	0.0156	0.1589	0.0064	0.1668	0.2337	0.01	8e-04	0.0085	0.0052	0.0133	0.0022	0.0052	0.0123	0.1112	0.1564	0.0013	0.0012	0.0158	0.0277	0.0108	0.0099	0.0134	0.0059	8e-04
3	rs78497294	53212783	0.85	0.254661707966279	0.86	0.29215087580064	0.0842581540656831	0.120057941307694	0.0016	8e-04	0.0155	0.1589	0.0064	0.1668	0.2336	0.01	8e-04	0.0085	0.0052	0.0133	0.0022	0.0052	0.0123	0.1112	0.1564	0.0013	0.0012	0.0158	0.0277	0.0108	0.0099	0.0134	0.0059	8e-04
3	rs11130350	53215875	0.85	0.254661707966279	0.86	0.29215087580064	0.0889145774730086	0.119796683799301	0.0016	8e-04	0.0152	0.159	0.0063	0.1666	0.2335	0.01	8e-04	0.0088	0.0055	0.0133	0.0022	0.0052	0.0123	0.1112	0.1564	0.0014	0.0011	0.0159	0.0278	0.0109	0.0099	0.0135	0.0058	8e-04
3	rs73076230	53218769	0.85	0.254661707966279	0.86	0.29215087580064	0.102639982597364	0.107512540683026	0.0013	9e-04	0.0151	0.1591	0.0062	0.1679	0.232	0.0096	9e-04	0.0093	0.0052	0.0144	0.002	0.0052	0.0129	0.1097	0.1562	0.0013	0.0011	0.0158	0.0275	0.0117	0.0098	0.0138	0.0054	9e-04
3	rs114058530	53227791	0.85	0.254661707966279	0.86	0.29215087580064	0.101492094465126	0.0985574267252826	0.0013	9e-04	0.0151	0.1591	0.0062	0.1682	0.2317	0.0096	9e-04	0.0094	0.0052	0.0146	0.002	0.0052	0.013	0.1094	0.1562	0.0013	0.0011	0.0158	0.0274	0.0118	0.0098	0.0139	0.0053	0.001
3	rs12490645	53228919	0.85	0.254661707966279	0.85	0.32706018639722	0.0961493221239377	0.0952680550137495	0.0013	9e-04	0.0151	0.1591	0.0062	0.1682	0.2317	0.0096	9e-04	0.0094	0.0052	0.0146	0.002	0.0052	0.013	0.1094	0.1562	0.0013	0.0011	0.0158	0.0275	0.0118	0.0098	0.0139	0.0053	0.001
3	rs34869734	53235070	0.84	0.289034762536342	0.84	0.364737902801441	0.0957226888639199	0.0921800949887954	0.0013	9e-04	0.0151	0.1591	0.0062	0.1683	0.2316	0.0096	9e-04	0.0094	0.0052	0.0147	0.002	0.0052	0.0131	0.1092	0.1563	0.0014	0.0011	0.0157	0.0272	0.0119	0.0098	0.0139	0.0053	0.001
3	rs79843306	53236219	0.84	0.289034762536342	0.84	0.364737902801441	0.0950225971152961	0.0917086021624525	0.0013	9e-04	0.0151	0.1591	0.0062	0.1683	0.2316	0.0096	9e-04	0.0094	0.0052	0.0147	0.002	0.0052	0.0131	0.1092	0.1563	0.0014	0.0011	0.0157	0.0271	0.0119	0.0099	0.0139	0.0053	0.001
3	rs35028414	53244333	0.84	0.289034762536342	0.84	0.364737902801441	0.0881512187508171	0.0880485892603067	0.0012	0.001	0.0151	0.1592	0.0062	0.1684	0.2316	0.0096	9e-04	0.0094	0.0052	0.0148	0.002	0.0052	0.0131	0.1091	0.1564	0.0014	0.0011	0.0157	0.0269	0.0119	0.0099	0.014	0.0053	0.001
3	rs10446474	53247930	0.84	0.289034762536342	0.83	0.405269641990714	0.0884131522624573	0.084828510477898	0.0012	0.001	0.0152	0.1592	0.0063	0.1685	0.2311	0.0096	9e-04	0.0095	0.0052	0.0151	0.002	0.0051	0.0132	0.1092	0.1566	0.0014	0.0011	0.0157	0.0268	0.0117	0.0098	0.014	0.0053	0.001
3	rs36031811	53249136	0.84	0.289034762536342	0.83	0.405269641990714	0.0836125066048317	0.0827086536909707	0.0012	0.001	0.0152	0.1592	0.0063	0.1687	0.2307	0.0096	9e-04	0.0095	0.0052	0.0153	0.002	0.005	0.0133	0.1093	0.1568	0.0014	0.0011	0.0157	0.0267	0.0116	0.0097	0.0141	0.0053	0.001
3	rs2242304	53269275	0.84	0.289034762536342	0.83	0.405269641990714	0.0693633459763689	0.0560455860480293	0.0013	0.001	0.0158	0.1584	0.0062	0.1691	0.2295	0.0098	9e-04	0.0093	0.0052	0.016	0.0018	0.005	0.0138	0.1092	0.1575	0.0014	0.0017	0.0152	0.0261	0.0118	0.0093	0.0142	0.0051	0.001
3	rs9879195	53281750	0.84	0.289034762536342	0.83	0.405269641990714	0.0394096290571219	0.0463861150393925	0.0013	0.0011	0.0161	0.1587	0.0062	0.1695	0.2285	0.0097	9e-04	0.0092	0.0051	0.0163	0.0016	0.005	0.0143	0.1086	0.1585	0.0015	0.0015	0.0148	0.0254	0.0124	0.0089	0.0143	0.0051	0.0011
3	rs4687718	53282303	0.84	0.289034762536342	0.83	0.405269641990714	0.0371133299694173	0.046032885392933	0.0014	0.0011	0.0162	0.1591	0.0063	0.1693	0.2281	0.0096	9e-04	0.0093	0.0051	0.0164	0.0016	0.005	0.0143	0.1086	0.1587	0.0015	0.0015	0.0147	0.0254	0.0124	0.0088	0.0143	0.0051	0.0011
3	rs77000231	53285481	0.84	0.289034762536342	0.83	0.405269641990714	0.0393956781503548	0.0377034631139029	0.0014	0.0012	0.0162	0.1591	0.0063	0.1692	0.2279	0.0094	9e-04	0.0092	0.0051	0.0165	0.0016	0.005	0.0143	0.1085	0.159	0.0015	0.0016	0.0146	0.0253	0.0125	0.0087	0.0143	0.0051	0.001
3	rs12490667	53293986	0.84	0.289034762536342	0.83	0.405269641990714	0.0346426789264585	0.0350596779307638	0.0014	0.0012	0.0163	0.159	0.0063	0.1691	0.2277	0.0093	0.001	0.0092	0.0051	0.0165	0.0017	0.005	0.0143	0.1088	0.1591	0.0016	0.0016	0.0145	0.0252	0.0126	0.0087	0.0143	0.0051	0.001
3	rs78333235	53295786	0.84	0.289034762536342	0.83	0.405269641990714	0.0345152356926047	0.0342836759910563	0.0014	0.0012	0.0163	0.159	0.0063	0.1691	0.2277	0.0093	0.001	0.0092	0.0051	0.0165	0.0017	0.005	0.0143	0.1088	0.1591	0.0016	0.0016	0.0145	0.0252	0.0126	0.0086	0.0142	0.0052	0.001
3	rs115659375	53303906	0.84	0.289034762536342	0.83	0.405269641990714	0.0328634849028772	0.0338218990839475	0.0014	0.0012	0.0163	0.1589	0.0063	0.1691	0.2276	0.0094	0.001	0.0092	0.0052	0.0165	0.0017	0.005	0.0144	0.1088	0.1591	0.0016	0.0016	0.0146	0.0252	0.0126	0.0086	0.0142	0.0052	0.001
3	rs56125165	53317098	0.84	0.289034762536342	0.82	0.448736318624531	0.0313986827268698	0.0379726398326145	0.0014	0.0012	0.0163	0.1589	0.0063	0.169	0.2276	0.0095	0.001	0.0092	0.0052	0.0165	0.0017	0.005	0.0144	0.1088	0.1591	0.0016	0.0016	0.0146	0.0253	0.0126	0.0086	0.0142	0.0052	0.001
3	rs62256054	53322431	0.84	0.289034762536342	0.82	0.448736318624531	0.0311847643169895	0.0349557516974233	0.0014	0.0012	0.0163	0.1589	0.0063	0.169	0.2276	0.0095	0.001	0.0092	0.0052	0.0165	0.0017	0.005	0.0144	0.1088	0.1591	0.0016	0.0016	0.0146	0.0253	0.0126	0.0086	0.0142	0.0052	0.0011
3	rs13097864	53329760	0.84	0.289034762536342	0.82	0.448736318624531	0.0309718716671133	0.0351637452472248	0.0015	0.0012	0.0163	0.1589	0.0063	0.169	0.2275	0.0095	0.001	0.0092	0.0052	0.0165	0.0018	0.0049	0.0144	0.1088	0.1591	0.0016	0.0016	0.0146	0.0252	0.0126	0.0086	0.0142	0.0052	0.0011
3	rs35734433	53338368	0.84	0.289034762536342	0.82	0.448736318624531	0.030995475822156	0.0339242677573713	0.0015	0.0012	0.0163	0.1588	0.0063	0.169	0.2275	0.0095	0.001	0.0092	0.0052	0.0165	0.0018	0.0049	0.0144	0.1087	0.1591	0.0016	0.0016	0.0146	0.0252	0.0126	0.0086	0.0142	0.0052	0.0011
3	rs112929530	53343018	0.84	0.289034762536342	0.82	0.448736318624531	0.0310663641316826	0.0319538013725012	0.0015	0.0012	0.0162	0.1589	0.0064	0.169	0.2274	0.0096	0.001	0.0092	0.0052	0.0164	0.0018	0.0049	0.0144	0.1087	0.1591	0.0016	0.0016	0.0147	0.0252	0.0125	0.0086	0.0141	0.0053	0.0011
3	rs114216740	53364140	0.84	0.289034762536342	0.82	0.448736318624531	0.0306896064775152	0.0328564964502637	0.0015	0.0012	0.0162	0.1589	0.0064	0.169	0.2273	0.0097	0.001	0.0092	0.0052	0.0164	0.0018	0.0049	0.0144	0.1086	0.1593	0.0016	0.0017	0.0147	0.0252	0.0125	0.0087	0.0141	0.0053	0.0011
3	rs115002913	53368786	0.84	0.289034762536342	0.82	0.448736318624531	0.0306778848336918	0.0328564964502637	0.0015	0.0012	0.0162	0.1589	0.0064	0.169	0.2273	0.0097	0.001	0.0092	0.0052	0.0164	0.0018	0.0049	0.0144	0.1086	0.1593	0.0016	0.0017	0.0147	0.0252	0.0125	0.0087	0.0141	0.0053	0.0011
3	rs62257007	53369590	0.84	0.289034762536342	0.81	0.49521423796015	0.0306778848336918	0.0328564964502637	0.0015	0.0012	0.0162	0.1589	0.0064	0.169	0.2273	0.0097	0.001	0.0092	0.0052	0.0164	0.0018	0.0049	0.0144	0.1086	0.1593	0.0016	0.0017	0.0147	0.0252	0.0125	0.0087	0.0141	0.0053	0.0011
3	rs12633047	53393844	0.84	0.289034762536342	0.81	0.49521423796015	0.0307482619461582	0.0326045839394809	0.0015	0.0012	0.0162	0.1589	0.0064	0.169	0.2273	0.0097	0.001	0.0092	0.0052	0.0164	0.0018	0.0049	0.0144	0.1086	0.1593	0.0016	0.0017	0.0147	0.0252	0.0125	0.0087	0.0141	0.0053	0.0011
3	rs79680238	53414424	0.84	0.289034762536342	0.82	0.448736318624531	0.0308069962000854	0.0316554863022853	0.0015	0.0012	0.0162	0.159	0.0065	0.1688	0.2272	0.0097	0.001	0.0092	0.0052	0.0163	0.0018	0.005	0.0144	0.1084	0.1593	0.0017	0.0017	0.0148	0.0252	0.0125	0.0087	0.014	0.0053	0.0011
3	rs4687728	53434612	0.84	0.289034762536342	0.81	0.49521423796015	0.0314582868552805	0.0307193793450921	0.0016	0.0012	0.0162	0.1592	0.0066	0.1686	0.227	0.0097	0.001	0.0092	0.0052	0.0162	0.0019	0.005	0.0144	0.1082	0.1594	0.0017	0.0017	0.0148	0.0252	0.0125	0.0087	0.014	0.0054	0.0011
3	rs550043	53442907	0.84	0.289034762536342	0.82	0.448736318624531	0.0410654664552054	0.0240544915605297	0.0016	0.0012	0.0161	0.1596	0.0065	0.1681	0.226	0.0098	0.001	0.0093	0.0052	0.0164	0.002	0.0051	0.0145	0.1074	0.1591	0.0017	0.0018	0.0151	0.0253	0.0129	0.0088	0.0142	0.0056	0.0012
3	rs729660	53462414	0.84	0.289034762536342	0.82	0.448736318624531	0.0526347425233728	0.0218797911468812	0.0017	0.0012	0.016	0.16	0.0063	0.1675	0.2254	0.0098	0.001	0.0093	0.0051	0.0165	0.0022	0.0052	0.0145	0.1072	0.1586	0.0018	0.002	0.0154	0.0253	0.0133	0.0089	0.0143	0.0057	0.0012
3	rs114718455	53464055	0.84	0.289034762536342	0.82	0.448736318624531	0.0542997592125254	0.0220886267442524	0.0017	0.0012	0.016	0.1602	0.0063	0.1676	0.2254	0.0098	0.001	0.0093	0.0051	0.0165	0.0022	0.0052	0.0145	0.1072	0.1585	0.0018	0.002	0.0154	0.0253	0.0132	0.0089	0.0142	0.0058	0.0012
3	rs113708449	53464319	0.84	0.289034762536342	0.82	0.448736318624531	0.0542824167090515	0.0221305083167175	0.0017	0.0012	0.016	0.1602	0.0063	0.1676	0.2254	0.0098	0.001	0.0093	0.0051	0.0165	0.0022	0.0052	0.0145	0.1072	0.1585	0.0018	0.002	0.0154	0.0253	0.0132	0.0089	0.0142	0.0058	0.0012
3	rs62250805	53465890	0.84	0.289034762536342	0.82	0.448736318624531	0.0542997592125254	0.0223404879041468	0.0017	0.0012	0.016	0.1602	0.0063	0.1676	0.2254	0.0098	0.001	0.0093	0.0051	0.0165	0.0022	0.0052	0.0145	0.1072	0.1585	0.0018	0.002	0.0154	0.0253	0.0132	0.0089	0.0142	0.0058	0.0012
3	rs511963	53470863	0.84	0.289034762536342	0.82	0.448736318624531	0.0555229569875954	0.0207686064913801	0.0017	0.0013	0.016	0.1602	0.0063	0.1675	0.2252	0.0098	0.001	0.0093	0.0051	0.0165	0.0022	0.0052	0.0145	0.1071	0.1585	0.0018	0.002	0.0155	0.0253	0.0133	0.0089	0.0142	0.0058	0.0012
3	rs6766913	53471102	0.84	0.289034762536342	0.81	0.49521423796015	0.0560350513099905	0.0205254762791252	0.0017	0.0013	0.016	0.1602	0.0063	0.1675	0.2252	0.0098	0.001	0.0093	0.0051	0.0165	0.0022	0.0052	0.0145	0.1071	0.1585	0.0018	0.002	0.0155	0.0254	0.0133	0.0089	0.0142	0.0058	0.0012
3	rs17308707	53485628	0.84	0.289034762536342	0.81	0.49521423796015	0.0617632838421111	0.0202837322743333	0.0017	0.0013	0.016	0.16	0.0063	0.1673	0.225	0.0098	0.0011	0.0093	0.0051	0.0167	0.0022	0.0052	0.0145	0.1071	0.1585	0.0018	0.002	0.0155	0.0257	0.0133	0.0089	0.0141	0.0058	0.0012
3	rs17053078	53485719	0.84	0.289034762536342	0.8	0.544775224122235	0.061725503581121	0.0203239265900219	0.0017	0.0013	0.016	0.16	0.0063	0.1673	0.225	0.0098	0.0011	0.0093	0.0051	0.0167	0.0022	0.0052	0.0145	0.1071	0.1585	0.0018	0.002	0.0155	0.0257	0.0133	0.0089	0.0141	0.0058	0.0012
3	rs79954112	53487859	0.84	0.289034762536342	0.8	0.544775224122235	0.0712971966735231	0.0173424819049515	0.0018	0.0013	0.016	0.1601	0.0063	0.1672	0.2249	0.0097	0.0011	0.0093	0.005	0.0167	0.0023	0.0052	0.0144	0.1071	0.1583	0.0018	0.0021	0.0155	0.0257	0.0134	0.009	0.0141	0.0058	0.0012
3	rs78830637	53509533	0.84	0.289034762536342	0.8	0.544775224122235	0.0789817203164618	0.0162436632140094	0.0018	0.0014	0.0159	0.1606	0.0063	0.1671	0.2247	0.0097	0.0011	0.0092	0.005	0.0167	0.0023	0.0052	0.0144	0.1071	0.158	0.0018	0.0021	0.0155	0.0257	0.0134	0.0091	0.0141	0.0059	0.0012
3	rs611914	53512550	0.84	0.289034762536342	0.79	0.597486775499064	0.0771329160180881	0.0159209423280434	0.0018	0.0014	0.0159	0.1607	0.0063	0.1671	0.2243	0.0097	0.0011	0.0092	0.005	0.0167	0.0023	0.0052	0.0144	0.1074	0.158	0.0018	0.0022	0.0155	0.0258	0.0134	0.0091	0.0141	0.0059	0.0012
3	rs312478	53516203	0.84	0.289034762536342	0.79	0.597486775499064	0.0822396423421652	0.0147307662903127	0.0018	0.0014	0.0159	0.1608	0.0063	0.167	0.2242	0.0096	0.0012	0.0092	0.0051	0.0167	0.0024	0.0052	0.0144	0.1074	0.1578	0.0018	0.0022	0.0154	0.0258	0.0135	0.0092	0.0141	0.0059	0.0012
3	rs7630080	53520140	0.84	0.289034762536342	0.79	0.597486775499064	0.0861203580406458	0.0150413407050329	0.0018	0.0014	0.0159	0.1609	0.0063	0.1669	0.2239	0.0096	0.0012	0.0092	0.0051	0.0167	0.0024	0.0052	0.0144	0.1074	0.1579	0.0018	0.0023	0.0153	0.0258	0.0135	0.0092	0.0142	0.0059	0.0012
3	rs74580987	53521621	0.84	0.289034762536342	0.79	0.597486775499064	0.0862376078755472	0.0154604531783686	0.0018	0.0014	0.0159	0.1609	0.0063	0.1669	0.2239	0.0097	0.0012	0.0092	0.0051	0.0167	0.0024	0.0052	0.0144	0.1074	0.1579	0.0018	0.0023	0.0153	0.0258	0.0135	0.0092	0.0142	0.0059	0.0012
3	rs11926234	53535073	0.84	0.289034762536342	0.79	0.597486775499064	0.0919854164505351	0.0165695849546339	0.0018	0.0015	0.0159	0.1611	0.0062	0.1667	0.2235	0.0097	0.0012	0.0092	0.0052	0.0167	0.0024	0.0053	0.0144	0.1074	0.1581	0.0018	0.0023	0.015	0.026	0.0137	0.0092	0.014	0.0058	0.0012
3	rs6763768	53537879	0.84	0.289034762536342	0.78	0.653412240020304	0.0918632683635606	0.0169722715630761	0.0019	0.0015	0.0159	0.1612	0.0062	0.1666	0.2233	0.0097	0.0012	0.0093	0.0052	0.0167	0.0024	0.0053	0.0145	0.1074	0.1582	0.0018	0.0023	0.0149	0.0261	0.0137	0.0092	0.0139	0.0058	0.0012
3	rs114983457	53546047	0.84	0.289034762536342	0.78	0.653412240020304	0.0802299432751072	0.00279691261628245	0.0023	0.0019	0.0158	0.1593	0.0061	0.1625	0.2174	0.0101	0.0013	0.0097	0.0052	0.0177	0.0028	0.0062	0.0166	0.1095	0.1591	0.0022	0.0028	0.016	0.0253	0.0138	0.0083	0.0148	0.0067	0.0016
3	rs72957271	53551817	0.84	0.289034762536342	0.77	0.712611004068267	0.0764577322126963	0.00196168281727883	0.0024	0.0019	0.0158	0.1592	0.0061	0.1623	0.2173	0.0102	0.0013	0.0097	0.0052	0.0177	0.0028	0.0062	0.0167	0.1095	0.1591	0.0022	0.0028	0.016	0.0252	0.0138	0.0082	0.0151	0.0066	0.0016
3	rs62250859	53552663	0.84	0.289034762536342	0.77	0.712611004068267	0.0761757294450282	0.00175595068060187	0.0024	0.0019	0.0158	0.1592	0.0061	0.1623	0.2173	0.0102	0.0013	0.0097	0.0052	0.0177	0.0028	0.0062	0.0168	0.1096	0.1591	0.0022	0.0028	0.016	0.0252	0.0138	0.0082	0.0151	0.0066	0.0016
3	rs3774423	53553086	0.84	0.289034762536342	0.76	0.775138689739853	0.0766316067280624	0.00167935710784455	0.0024	0.0019	0.0158	0.1592	0.0061	0.1623	0.2173	0.0101	0.0013	0.0097	0.0052	0.0178	0.0028	0.0062	0.0168	0.1096	0.1591	0.0022	0.0028	0.0161	0.0253	0.0138	0.0082	0.0151	0.0066	0.0016
3	rs740757	53553745	0.84	0.289034762536342	0.76	0.775138689739853	0.0779218091050427	0.0016578226781233	0.0024	0.0019	0.0158	0.1592	0.0061	0.1623	0.2173	0.0101	0.0013	0.0097	0.0052	0.0177	0.0028	0.0063	0.0168	0.1096	0.1591	0.0022	0.0028	0.0161	0.0252	0.0138	0.0082	0.0151	0.0066	0.0016
3	rs17788662	53555607	0.84	0.289034762536342	0.76	0.775138689739853	0.0807687478101865	0.00144103546394183	0.0024	0.0019	0.0158	0.1592	0.0061	0.1625	0.2173	0.0099	0.0013	0.0097	0.0052	0.0177	0.0028	0.0063	0.0168	0.1096	0.1591	0.0022	0.0028	0.0161	0.0252	0.0138	0.0082	0.0152	0.0066	0.0016
3	rs9311502	53560321	0.84	0.289034762536342	0.76	0.775138689739853	0.0900433390324201	0.000809944214158707	0.0025	0.002	0.016	0.1582	0.0061	0.1632	0.2179	0.0098	0.0013	0.0099	0.0051	0.0175	0.0028	0.0065	0.017	0.1091	0.1584	0.0022	0.0029	0.0162	0.0249	0.0141	0.008	0.0157	0.0064	0.0017
3	rs6777870	53562602	0.84	0.289034762536342	0.75	0.841047356078831	0.0905747980313666	0.000875886930428015	0.0025	0.002	0.016	0.1582	0.0061	0.1633	0.2179	0.0098	0.0013	0.0099	0.0051	0.0175	0.0028	0.0065	0.017	0.1091	0.1584	0.0022	0.0029	0.0162	0.0249	0.0141	0.008	0.0157	0.0064	0.0017
3	rs3774430	53566450	0.84	0.289034762536342	0.75	0.841047356078831	0.160149398791451	0.000860979331724981	0.0025	0.002	0.016	0.1582	0.006	0.1633	0.2179	0.0098	0.0013	0.0099	0.0051	0.0175	0.0029	0.0064	0.017	0.1091	0.1581	0.0022	0.0032	0.0161	0.0249	0.0141	0.008	0.0157	0.0064	0.0017
3	rs73084400	53566677	0.84	0.289034762536342	0.75	0.841047356078831	0.158066634130474	0.000853579995249317	0.0025	0.002	0.016	0.1582	0.006	0.1633	0.2179	0.0098	0.0013	0.0099	0.005	0.0175	0.0029	0.0064	0.017	0.1091	0.1581	0.0022	0.0032	0.0161	0.0249	0.0141	0.008	0.0158	0.0064	0.0017
3	rs67016154	53573081	0.84	0.289034762536342	0.75	0.841047356078831	0.124955547256599	0.000760675257513313	0.0025	0.002	0.016	0.1583	0.006	0.1634	0.2179	0.0098	0.0013	0.0099	0.005	0.0175	0.0028	0.0064	0.017	0.1091	0.1582	0.0022	0.003	0.0162	0.0247	0.0142	0.008	0.0158	0.0064	0.0017
3	rs758603	53576679	0.84	0.289034762536342	0.76	0.775138689739853	0.102535296302787	0.000693329234732431	0.0025	0.002	0.016	0.1584	0.006	0.1635	0.2178	0.0098	0.0013	0.0099	0.005	0.0175	0.0028	0.0064	0.017	0.1092	0.1583	0.0022	0.003	0.0162	0.0245	0.0142	0.008	0.0159	0.0064	0.0017
3	rs67495732	53587939	0.84	0.289034762536342	0.76	0.775138689739853	0.10131021815133	0.00071315962919647	0.0025	0.002	0.0159	0.1584	0.0059	0.1637	0.2179	0.0098	0.0013	0.0099	0.005	0.0175	0.0028	0.0064	0.017	0.1094	0.158	0.0022	0.0029	0.0162	0.0245	0.0142	0.008	0.016	0.0063	0.0017
3	rs62251869	53590303	0.84	0.289034762536342	0.76	0.775138689739853	0.101960711768999	0.000760675257513313	0.0025	0.002	0.0159	0.1584	0.0059	0.1637	0.2179	0.0098	0.0013	0.0099	0.005	0.0175	0.0028	0.0064	0.017	0.1094	0.1579	0.0022	0.0029	0.0162	0.0245	0.0142	0.008	0.016	0.0063	0.0017
3	rs115642044	53591700	0.84	0.289034762536342	0.76	0.775138689739853	0.103085642447912	0.00081712651979571	0.0025	0.002	0.0158	0.1584	0.0059	0.1637	0.2179	0.0098	0.0013	0.0099	0.005	0.0175	0.0028	0.0064	0.017	0.1094	0.1579	0.0022	0.0029	0.0162	0.0245	0.0142	0.008	0.016	0.0063	0.0017
3	rs114010458	53594376	0.84	0.289034762536342	0.76	0.775138689739853	0.103585157213547	0.000960486341333486	0.0025	0.002	0.0158	0.1584	0.0059	0.1637	0.2179	0.0098	0.0013	0.0099	0.005	0.0175	0.0028	0.0064	0.0169	0.1094	0.1579	0.0022	0.0029	0.0162	0.0245	0.0142	0.008	0.016	0.0063	0.0017
3	rs17053186	53600137	0.84	0.289034762536342	0.76	0.775138689739853	0.101024823912523	0.00112572191429696	0.0025	0.0023	0.0156	0.1588	0.0055	0.1643	0.2187	0.0098	0.0015	0.0094	0.0049	0.0178	0.0028	0.0065	0.0169	0.11	0.1562	0.0022	0.003	0.0159	0.0239	0.0142	0.0083	0.0162	0.0062	0.0019
3	rs807188	53603624	0.84	0.289034762536342	0.76	0.775138689739853	0.0326426122906541	0.00356388253303536	0.003	0.0025	0.0134	0.1616	0.0054	0.1651	0.2202	0.0094	0.0016	0.0086	0.0042	0.0165	0.0025	0.0064	0.0158	0.1153	0.1551	0.0023	0.0024	0.0153	0.0227	0.0142	0.0076	0.0163	0.0052	0.0025
3	rs36122643	53604840	0.84	0.289034762536342	0.76	0.775138689739853	0.0344262199965435	0.00335472015354294	0.003	0.0025	0.0133	0.1616	0.0054	0.1651	0.2203	0.0094	0.0016	0.0086	0.0042	0.0165	0.0025	0.0064	0.0158	0.1153	0.1551	0.0023	0.0024	0.0153	0.0227	0.0142	0.0076	0.0163	0.0052	0.0025
3	rs115697371	53610963	0.84	0.289034762536342	0.76	0.775138689739853	0.0345152356926047	0.00386485833969723	0.003	0.0025	0.0133	0.1617	0.0055	0.165	0.2205	0.0095	0.0016	0.0087	0.0042	0.0165	0.0024	0.0063	0.0157	0.1153	0.1551	0.0023	0.0023	0.0152	0.0225	0.0142	0.0076	0.0163	0.0052	0.0025
3	rs113210396	53612327	0.84	0.289034762536342	0.77	0.712611004068267	0.0361318972737045	0.00441425683276658	0.003	0.0025	0.0132	0.1619	0.0055	0.1651	0.2209	0.0097	0.0017	0.0087	0.0042	0.0165	0.0024	0.006	0.0157	0.1153	0.1552	0.0023	0.0024	0.0151	0.0224	0.0142	0.0076	0.0162	0.005	0.0026
3	rs807195	53616011	0.84	0.289034762536342	0.77	0.712611004068267	0.0338452362905799	0.00458113892261047	0.003	0.0025	0.0132	0.162	0.0056	0.1652	0.2211	0.0098	0.0017	0.0087	0.0042	0.0164	0.0024	0.0058	0.0157	0.1153	0.1552	0.0023	0.0024	0.0151	0.0222	0.0142	0.0075	0.0162	0.0049	0.0026
3	rs807194	53616070	0.84	0.289034762536342	0.75	0.841047356078831	0.0333580510438033	0.00458113892261047	0.003	0.0025	0.0132	0.162	0.0056	0.1652	0.2211	0.0098	0.0017	0.0087	0.0042	0.0164	0.0024	0.0058	0.0157	0.1153	0.1552	0.0023	0.0024	0.0151	0.0222	0.0142	0.0075	0.0162	0.0049	0.0026
3	rs1532069	53618162	0.84	0.289034762536342	0.75	0.841047356078831	0.0329496614095714	0.0054449476229646	0.003	0.0025	0.0132	0.1622	0.0056	0.1653	0.2208	0.0099	0.0017	0.0086	0.0042	0.0163	0.0024	0.0058	0.0157	0.1155	0.1551	0.0023	0.0024	0.0151	0.0221	0.0142	0.0076	0.0161	0.0048	0.0027
3	rs114805931	53619142	0.84	0.289034762536342	0.74	0.910385700718773	0.0325692195196625	0.0084114672849878	0.0029	0.0026	0.0133	0.1625	0.0056	0.1657	0.2206	0.0099	0.0017	0.0085	0.0042	0.0162	0.0024	0.0058	0.0156	0.1155	0.1548	0.0023	0.0025	0.0151	0.0221	0.0142	0.0076	0.016	0.0048	0.0028
3	rs73086263	53630338	0.84	0.289034762536342	0.73	0.98319925910612	0.0310545415106832	0.014868401034638	0.003	0.0025	0.0143	0.1624	0.0054	0.1672	0.2212	0.0101	0.0017	0.008	0.004	0.0155	0.0023	0.0055	0.0156	0.1165	0.154	0.0023	0.0026	0.0148	0.0218	0.0143	0.0076	0.0156	0.0044	0.0028
3	rs936450	53634426	0.84	0.289034762536342	0.73	0.98319925910612	0.0260909139036355	0.019056882455571	0.003	0.0024	0.0145	0.1624	0.0054	0.1675	0.2213	0.0101	0.0017	0.0079	0.004	0.0154	0.0022	0.0054	0.0156	0.1167	0.1539	0.0023	0.0026	0.0147	0.0218	0.0143	0.0076	0.0155	0.0044	0.0028
3	rs75970618	53649315	0.84	0.289034762536342	0.73	0.98319925910612	0.0443827092886622	0.0239238420619822	0.0029	0.0024	0.014	0.1625	0.0052	0.1685	0.2223	0.0102	0.0016	0.0075	0.0038	0.015	0.0022	0.0057	0.0159	0.1177	0.1537	0.0021	0.0026	0.0149	0.0213	0.0141	0.0074	0.0154	0.0039	0.0028
3	rs3774480	53654893	0.84	0.289034762536342	0.72	1.059530599108	0.0480056589096588	0.0241854801803662	0.0029	0.0024	0.0139	0.1627	0.0051	0.1687	0.2224	0.0102	0.0016	0.0074	0.0038	0.0149	0.0022	0.0057	0.0159	0.1178	0.1536	0.0021	0.0026	0.0149	0.0211	0.0141	0.0073	0.0154	0.0038	0.0028
3	rs1380606	53668132	0.84	0.289034762536342	0.72	1.059530599108	0.0609356399815878	0.022805792204926	0.0028	0.0025	0.0138	0.1625	0.0054	0.169	0.2228	0.0102	0.0015	0.0072	0.0037	0.0147	0.0022	0.0057	0.0159	0.1185	0.154	0.002	0.0026	0.0147	0.0209	0.0139	0.0072	0.0153	0.0036	0.0028
3	rs79393204	53669641	0.84	0.289034762536342	0.72	1.059530599108	0.0613673518980478	0.0233186363189109	0.0028	0.0025	0.0138	0.1625	0.0054	0.169	0.2228	0.0102	0.0015	0.0072	0.0037	0.0147	0.0022	0.0057	0.0159	0.1185	0.154	0.002	0.0026	0.0147	0.0209	0.0139	0.0072	0.0153	0.0036	0.0028
3	rs73088227	53675109	0.84	0.289034762536342	0.72	1.059530599108	0.0619713481377028	0.0260547753255892	0.0028	0.0025	0.0138	0.1625	0.0055	0.169	0.2228	0.0103	0.0015	0.0072	0.0036	0.0147	0.0022	0.0057	0.0159	0.1186	0.154	0.002	0.0026	0.0147	0.0209	0.0139	0.0072	0.0153	0.0036	0.0028
3	rs1401492	53680124	0.84	0.289034762536342	0.72	1.059530599108	0.0622368254796216	0.0249341414783909	0.0028	0.0025	0.0138	0.1624	0.0055	0.169	0.2229	0.0103	0.0015	0.0071	0.0036	0.0147	0.0022	0.0057	0.0159	0.1187	0.154	0.002	0.0026	0.0147	0.0208	0.0139	0.0072	0.0153	0.0036	0.0028
3	rs34712594	53691735	0.84	0.289034762536342	0.72	1.059530599108	0.0655793997408295	0.0223404879041468	0.0028	0.0025	0.0138	0.1622	0.0055	0.1688	0.223	0.0103	0.0015	0.0071	0.0036	0.0147	0.0022	0.0056	0.016	0.1191	0.1542	0.002	0.0027	0.0147	0.0208	0.0138	0.0072	0.0153	0.0035	0.0027
3	rs11713811	53693070	0.84	0.289034762536342	0.72	1.059530599108	0.0660127297635556	0.0229334913064916	0.0028	0.0025	0.0138	0.1622	0.0055	0.1688	0.223	0.0103	0.0015	0.0071	0.0036	0.0147	0.0022	0.0056	0.016	0.1192	0.1542	0.002	0.0027	0.0146	0.0208	0.0138	0.0072	0.0154	0.0035	0.0027
3	rs35020256	53696138	0.84	0.289034762536342	0.72	1.059530599108	0.0661510001407614	0.0231470818181085	0.0028	0.0025	0.0138	0.1622	0.0055	0.1687	0.223	0.0103	0.0015	0.0071	0.0036	0.0147	0.0022	0.0056	0.016	0.1192	0.1542	0.002	0.0027	0.0146	0.0208	0.0138	0.0072	0.0154	0.0035	0.0027
3	rs113685194	53696813	0.84	0.289034762536342	0.72	1.059530599108	0.0663290550821351	0.0239238420619822	0.0028	0.0025	0.0138	0.1622	0.0055	0.1687	0.223	0.0103	0.0015	0.0071	0.0036	0.0147	0.0022	0.0056	0.016	0.1192	0.1542	0.002	0.0027	0.0146	0.0208	0.0138	0.0072	0.0154	0.0035	0.0027
3	rs17030969	53699533	0.84	0.289034762536342	0.72	1.059530599108	0.06542228904149	0.0254691323024984	0.0028	0.0025	0.0138	0.1618	0.0055	0.1687	0.2231	0.0103	0.0015	0.0071	0.0036	0.0147	0.0022	0.0056	0.016	0.1193	0.1545	0.002	0.0027	0.0146	0.0208	0.0138	0.0072	0.0154	0.0035	0.0027
3	rs184974745	53711837	0.84	0.289034762536342	0.71	1.13941950935302	0.0709242028123907	0.0231899136322475	0.0026	0.0024	0.0138	0.1617	0.0058	0.1685	0.2232	0.0103	0.0014	0.0071	0.0036	0.0147	0.0022	0.0055	0.0161	0.1196	0.1548	0.0019	0.0027	0.0145	0.0207	0.0138	0.0071	0.0154	0.0035	0.0027
3	rs6806330	53712675	0.84	0.289034762536342	0.71	1.13941950935302	0.0719634411750086	0.0263271951048357	0.0026	0.0024	0.0138	0.1617	0.0059	0.1685	0.2232	0.0103	0.0014	0.0071	0.0036	0.0147	0.0022	0.0055	0.0161	0.1196	0.1548	0.0019	0.0027	0.0145	0.0207	0.0138	0.0071	0.0154	0.0035	0.0027
3	rs76892707	53716045	0.84	0.289034762536342	0.71	1.13941950935302	0.0804541640066358	0.0233186363189109	0.0026	0.0024	0.0137	0.1614	0.0059	0.1688	0.2231	0.0101	0.0015	0.0072	0.0036	0.0145	0.0022	0.0055	0.0163	0.1202	0.1545	0.0019	0.0028	0.0145	0.0207	0.0136	0.007	0.0153	0.0035	0.0028
3	rs71301848	53723091	0.84	0.289034762536342	0.71	1.13941950935302	0.0797157587360543	0.0179429805605506	0.0026	0.0024	0.0137	0.1614	0.0059	0.1688	0.223	0.0101	0.0015	0.0072	0.0036	0.0144	0.0022	0.0055	0.0163	0.1204	0.1543	0.0019	0.0028	0.0145	0.0207	0.0136	0.007	0.0153	0.0035	0.0028
3	rs56240152	53730742	0.84	0.289034762536342	0.71	1.13941950935302	0.0818306147175233	0.0170459991428332	0.0026	0.0023	0.0137	0.1615	0.0059	0.1688	0.2229	0.01	0.0015	0.0071	0.0036	0.0144	0.0022	0.0055	0.0164	0.1206	0.1542	0.0019	0.0028	0.0145	0.0207	0.0136	0.007	0.0154	0.0034	0.0028
3	rs3774531	53737575	0.84	0.289034762536342	0.71	1.13941950935302	0.0879610314361889	0.0166424460716305	0.0026	0.0023	0.0138	0.1617	0.006	0.1689	0.2223	0.0099	0.0015	0.0072	0.0035	0.0145	0.0023	0.0054	0.0166	0.1215	0.1534	0.0019	0.0028	0.0145	0.0206	0.0136	0.0069	0.0155	0.0034	0.0028
3	rs2633730	53740699	0.83	0.326509998324372	0.71	1.13941950935302	0.185945332859229	0.0506558270656353	0.0027	0.0024	0.0152	0.1602	0.0056	0.1665	0.2228	0.0092	0.0017	0.0058	0.0033	0.0155	0.0032	0.0061	0.0175	0.1246	0.1525	0.0018	0.0034	0.012	0.0197	0.015	0.0069	0.0159	0.0038	0.0026
3	rs116419623	53740783	0.83	0.326509998324372	0.71	1.13941950935302	0.176480889271538	0.0340780870354446	0.0027	0.0024	0.0151	0.1601	0.0056	0.1664	0.2231	0.0092	0.0016	0.0057	0.0033	0.0154	0.0032	0.006	0.0175	0.1248	0.1528	0.0017	0.0034	0.0119	0.0196	0.015	0.0069	0.0159	0.0037	0.0026
3	rs3774541	53741132	0.83	0.326509998324372	0.7	1.22290318011101	0.170305950786283	0.0413260075238987	0.0026	0.0024	0.015	0.16	0.0056	0.1661	0.2246	0.0092	0.0016	0.0053	0.0032	0.0151	0.0032	0.0059	0.0174	0.1258	0.1539	0.0017	0.0033	0.0113	0.0191	0.0149	0.0068	0.0157	0.0036	0.0025
3	rs115321260	53751033	0.82	0.36720095628419	0.7	1.22290318011101	0.0616311196859446	0.0386221989422555	0.0027	0.0022	0.0151	0.1612	0.0053	0.1654	0.2256	0.0088	0.0015	0.0049	0.0032	0.0144	0.0032	0.0059	0.0171	0.1283	0.1552	0.0015	0.0026	0.0107	0.0186	0.0148	0.0061	0.0151	0.0037	0.0024
3	rs11719179	53759721	0.82	0.36720095628419	0.69	1.31001637589678	0.0578611920322298	0.0470961458690523	0.0027	0.0022	0.0151	0.1613	0.0053	0.1653	0.2257	0.0088	0.0015	0.0049	0.0032	0.0144	0.0032	0.0059	0.017	0.1286	0.1553	0.0015	0.0026	0.0106	0.0186	0.0148	0.006	0.0151	0.0037	0.0024
3	rs56316904	53761674	0.82	0.36720095628419	0.69	1.31001637589678	0.057356014988971	0.0495577887879755	0.0027	0.0022	0.0151	0.1612	0.0053	0.1653	0.2257	0.0088	0.0015	0.0049	0.0032	0.0144	0.0032	0.0059	0.017	0.1286	0.1553	0.0015	0.0026	0.0106	0.0186	0.0148	0.006	0.0151	0.0038	0.0024
3	rs2680664	53765663	0.81	0.411214762386647	0.69	1.31001637589678	0.0589719716337999	0.0683500996985471	0.0028	0.0022	0.0152	0.1612	0.0053	0.1653	0.2257	0.0088	0.0015	0.0049	0.0032	0.0144	0.0032	0.006	0.017	0.1287	0.1553	0.0015	0.0025	0.0106	0.0186	0.0148	0.006	0.0151	0.0038	0.0025
3	rs11926741	53766284	0.81	0.411214762386647	0.72	1.059530599108	0.0600782503108457	0.0747373861482215	0.0028	0.0022	0.0152	0.1612	0.0053	0.1653	0.2257	0.0088	0.0015	0.0049	0.0032	0.0144	0.0032	0.006	0.017	0.1287	0.1554	0.0015	0.0025	0.0106	0.0186	0.0148	0.006	0.0151	0.0038	0.0025
3	rs4687584	53767943	0.81	0.411214762386647	0.74	0.910385700718773	0.0627127557333402	0.0889774124480261	0.0028	0.0022	0.0152	0.1611	0.0053	0.1652	0.2257	0.0088	0.0015	0.0049	0.0032	0.0143	0.0032	0.006	0.017	0.1287	0.1554	0.0015	0.0025	0.0106	0.0186	0.0148	0.006	0.0151	0.0038	0.0025
3	rs17030975	53768205	0.81	0.411214762386647	0.77	0.712611004068267	0.0646793868642611	0.0888223385193524	0.0028	0.0022	0.0152	0.161	0.0054	0.1651	0.226	0.0088	0.0015	0.0049	0.0032	0.0143	0.0032	0.006	0.017	0.1287	0.1555	0.0015	0.0025	0.0106	0.0185	0.0148	0.006	0.0151	0.0038	0.0025
3	rs80193626	53772118	0.82	0.36720095628419	0.77	0.712611004068267	0.0512375142319199	0.0657933448479825	0.0027	0.0022	0.0152	0.161	0.0053	0.1649	0.2261	0.0088	0.0015	0.0048	0.0031	0.0143	0.0032	0.006	0.017	0.1288	0.1558	0.0016	0.0025	0.0105	0.0186	0.0148	0.006	0.0151	0.0038	0.0025
3	rs3796346	53772254	0.82	0.36720095628419	0.77	0.712611004068267	0.0514546909805158	0.067655068710703	0.0027	0.0022	0.0152	0.161	0.0053	0.1649	0.2261	0.0088	0.0015	0.0048	0.0031	0.0143	0.0032	0.006	0.017	0.1288	0.1558	0.0016	0.0025	0.0104	0.0186	0.0148	0.0059	0.0151	0.0038	0.0025
3	rs2015263	53785540	0.81	0.411214762386647	0.77	0.712611004068267	0.0341980572689556	0.0479305133119256	0.0023	0.0022	0.0153	0.1618	0.0053	0.1647	0.2262	0.0083	0.0016	0.0049	0.0031	0.0139	0.0032	0.0059	0.0168	0.13	0.156	0.0017	0.0025	0.0097	0.0185	0.0151	0.0057	0.0149	0.0038	0.0025
3	rs714786	53789022	0.81	0.411214762386647	0.77	0.712611004068267	0.0338577931190363	0.0459741297644504	0.0023	0.0022	0.0153	0.1618	0.0053	0.165	0.2262	0.0083	0.0016	0.0049	0.0031	0.0138	0.0032	0.0059	0.0168	0.13	0.1558	0.0017	0.0025	0.0097	0.0185	0.0151	0.0056	0.0149	0.0038	0.0025
3	rs2077460	53790948	0.81	0.411214762386647	0.77	0.712611004068267	0.0336447687434897	0.0474529424759865	0.0023	0.0022	0.0154	0.1619	0.0053	0.165	0.2261	0.0083	0.0016	0.0049	0.0031	0.0138	0.0032	0.0059	0.0168	0.13	0.1558	0.0017	0.0025	0.0097	0.0185	0.0151	0.0057	0.0149	0.0038	0.0025
3	rs3796347	53792890	0.81	0.411214762386647	0.77	0.712611004068267	0.0368595997173888	0.0501665127270502	0.0023	0.0022	0.0154	0.1619	0.0046	0.1648	0.226	0.0083	0.0016	0.0049	0.0031	0.014	0.0032	0.0059	0.0167	0.1299	0.1558	0.0017	0.0025	0.0103	0.0185	0.0152	0.0056	0.0149	0.0039	0.0025
3	rs114891437	53799590	0.81	0.411214762386647	0.77	0.712611004068267	0.0347576577027944	0.0466222634313	0.0023	0.0022	0.0155	0.1623	0.0046	0.1646	0.2258	0.0083	0.0016	0.0049	0.0031	0.014	0.0031	0.0059	0.0167	0.13	0.1558	0.0017	0.0024	0.0103	0.0186	0.0153	0.0056	0.0149	0.0038	0.0025
3	rs114702541	53802948	0.81	0.411214762386647	0.77	0.712611004068267	0.0343881194257434	0.0424531539189916	0.0023	0.0022	0.0156	0.1626	0.0045	0.1644	0.2257	0.0083	0.0016	0.0049	0.0031	0.0141	0.0031	0.006	0.0166	0.1301	0.1558	0.0016	0.0024	0.0102	0.0186	0.0153	0.0055	0.0148	0.0037	0.0026
3	rs17053501	53804489	0.81	0.411214762386647	0.77	0.712611004068267	0.0355309788856509	0.0492546460826424	0.0023	0.0022	0.0156	0.1627	0.0045	0.1644	0.2256	0.0083	0.0016	0.0049	0.0032	0.0141	0.003	0.006	0.0166	0.1302	0.1558	0.0016	0.0024	0.0102	0.0187	0.0154	0.0055	0.0148	0.0037	0.0026
3	rs4687740	53812988	0.81	0.411214762386647	0.76	0.775138689739853	0.0380177103705324	0.0540125712744071	0.0024	0.0021	0.0158	0.1631	0.0044	0.1641	0.2254	0.0083	0.0016	0.005	0.0032	0.0142	0.0029	0.006	0.0166	0.1303	0.1559	0.0015	0.0024	0.0102	0.0188	0.0155	0.0054	0.0149	0.0036	0.0025
3	rs3774600	53822762	0.81	0.411214762386647	0.77	0.712611004068267	0.0412379515933144	0.0490731513813373	0.0023	0.0021	0.0159	0.163	0.0045	0.1636	0.2251	0.0083	0.0015	0.0049	0.0033	0.0144	0.0026	0.0064	0.0167	0.1303	0.1561	0.0015	0.0023	0.0101	0.019	0.0157	0.0053	0.015	0.0036	0.0025
3	rs73094016	53829355	0.81	0.411214762386647	0.77	0.712611004068267	0.026342592732168	0.0394960144567185	0.0023	0.0021	0.0163	0.1626	0.0046	0.1633	0.2248	0.0084	0.0015	0.0049	0.0033	0.0144	0.0026	0.0063	0.0167	0.1307	0.156	0.0016	0.0022	0.0101	0.0192	0.0157	0.0054	0.015	0.0037	0.0025
3	rs3796348	53833398	0.8	0.458652199356866	0.77	0.712611004068267	0.0168142843077403	0.0640889964898821	0.0023	0.0021	0.0164	0.1626	0.0047	0.1628	0.2242	0.0085	0.0015	0.0049	0.0034	0.0144	0.0026	0.0061	0.0167	0.1313	0.1561	0.0016	0.0021	0.0101	0.0194	0.0157	0.0055	0.0149	0.0038	0.0024
3	rs59191645	53834091	0.8	0.458652199356866	0.77	0.712611004068267	0.0115036656796377	0.041214040100107	0.0023	0.0021	0.0165	0.1627	0.0047	0.1626	0.2246	0.0083	0.0015	0.0049	0.0035	0.0144	0.0025	0.0062	0.0167	0.1313	0.1557	0.0016	0.002	0.01	0.0196	0.0157	0.0055	0.0149	0.0038	0.0021
3	rs41276453	53835829	0.8	0.458652199356866	0.77	0.712611004068267	0.00950879269254351	0.0549615158225344	0.0024	0.0021	0.0168	0.1626	0.0048	0.1621	0.2256	0.008	0.0014	0.005	0.0037	0.0144	0.0023	0.0065	0.0167	0.1313	0.1544	0.0018	0.0018	0.0101	0.02	0.0157	0.0055	0.0151	0.0038	0.0021
3	rs3774611	53840665	0.79	0.509607847349147	0.78	0.653412240020304	0.0121001754085141	0.0482300619421839	0.0026	0.0021	0.0174	0.1625	0.0049	0.1612	0.2264	0.0078	0.0015	0.0052	0.004	0.0143	0.002	0.0069	0.0167	0.1308	0.1526	0.0019	0.0016	0.0102	0.0206	0.0156	0.0056	0.0157	0.0039	0.002
3	rs61593082	53843151	0.79	0.509607847349147	0.78	0.653412240020304	0.00965877318928393	0.0320535272151164	0.0025	0.0022	0.0176	0.1624	0.005	0.161	0.2264	0.0078	0.0015	0.0052	0.0041	0.0145	0.0021	0.007	0.0167	0.1307	0.1525	0.002	0.0015	0.0102	0.0204	0.0155	0.0056	0.0158	0.0039	0.002
3	rs34388124	53844184	0.79	0.509607847349147	0.78	0.653412240020304	0.0104570635255539	0.0328060424455138	0.0025	0.0022	0.0176	0.1623	0.005	0.161	0.2264	0.0078	0.0014	0.0053	0.0041	0.0146	0.0018	0.007	0.0167	0.1307	0.1526	0.0019	0.0015	0.0103	0.0204	0.0155	0.0056	0.0159	0.0039	0.002
3	rs893363	53847062	0.79	0.509607847349147	0.78	0.653412240020304	0.0112928356606741	0.0521982510585336	0.0025	0.0022	0.0177	0.162	0.0051	0.161	0.2263	0.0078	0.0014	0.0054	0.0041	0.0149	0.0018	0.007	0.0167	0.1305	0.1524	0.0019	0.0014	0.0103	0.0205	0.0155	0.0056	0.0161	0.0039	0.002
3	rs2289209	53852835	0.79	0.509607847349147	0.78	0.653412240020304	0.0120466301392405	0.0571387447713497	0.0026	0.0023	0.018	0.1609	0.0053	0.1607	0.226	0.0078	0.0014	0.0056	0.0042	0.0154	0.0019	0.0072	0.0166	0.1301	0.1521	0.0019	0.0013	0.0103	0.0208	0.0158	0.0056	0.0164	0.004	0.002
3	rs35064726	53855738	0.79	0.509607847349147	0.79	0.597486775499064	0.0132790401386712	0.0602078881705046	0.0026	0.0022	0.0181	0.1603	0.0054	0.1604	0.2259	0.0078	0.0014	0.0058	0.0042	0.0156	0.002	0.0073	0.0165	0.13	0.1517	0.002	0.0013	0.0103	0.0208	0.0161	0.0056	0.0166	0.0041	0.002
3	rs12676	53857803	0.79	0.509607847349147	0.79	0.597486775499064	0.0155502529990191	0.0653825876454319	0.0027	0.0022	0.0182	0.16	0.0055	0.1602	0.2258	0.0078	0.0013	0.0058	0.0043	0.0158	0.002	0.0074	0.0165	0.1299	0.1515	0.002	0.0013	0.0104	0.0209	0.0162	0.0056	0.0167	0.0041	0.002
3	rs9830723	53859524	0.79	0.509607847349147	0.8	0.544775224122235	0.0191865366222787	0.0975097124464381	0.0027	0.0022	0.0184	0.1594	0.0056	0.1598	0.2256	0.0077	0.0014	0.006	0.0043	0.0162	0.0021	0.0075	0.0164	0.1298	0.1511	0.0021	0.0013	0.0105	0.0209	0.0164	0.0056	0.017	0.0041	0.002
3	rs7620929	53862515	0.79	0.509607847349147	0.8	0.544775224122235	0.0197708289937171	0.0827839899811906	0.0028	0.0022	0.0185	0.1586	0.0059	0.1595	0.2247	0.0078	0.0014	0.0068	0.0043	0.0163	0.0022	0.0078	0.0166	0.13	0.1507	0.0019	0.0013	0.0105	0.0209	0.0164	0.0057	0.0171	0.0042	0.002
3	rs13317328	53870840	0.79	0.509607847349147	0.82	0.448736318624531	0.0213195808423355	0.0529457465454202	0.0029	0.0022	0.019	0.1566	0.0063	0.159	0.2226	0.008	0.0014	0.0069	0.0044	0.0167	0.0024	0.0082	0.0166	0.1311	0.1502	0.002	0.0013	0.0109	0.021	0.0164	0.0059	0.0173	0.0046	0.0021
3	rs34500349	53871574	0.79	0.509607847349147	0.83	0.405269641990714	0.0180397879850778	0.0445160453611691	0.0029	0.0022	0.0191	0.1565	0.0064	0.1588	0.2223	0.008	0.0014	0.0069	0.0044	0.0167	0.0024	0.0082	0.0168	0.1311	0.1501	0.002	0.0013	0.0109	0.021	0.0164	0.006	0.0173	0.0046	0.0021
3	rs6445607	53877149	0.79	0.509607847349147	0.84	0.364737902801441	0.0246467873057892	0.0499226334494273	0.003	0.0024	0.0192	0.1556	0.0065	0.1579	0.2218	0.0082	0.0018	0.0073	0.0045	0.0171	0.0025	0.0083	0.0168	0.1311	0.15	0.002	0.0013	0.0111	0.0212	0.0165	0.0061	0.0173	0.0046	0.0021
3	rs73094054	53878165	0.79	0.509607847349147	0.84	0.364737902801441	0.0207465965399249	0.0405450987432541	0.003	0.0023	0.0193	0.1552	0.0065	0.1577	0.2217	0.0081	0.0018	0.0073	0.0045	0.0172	0.0025	0.0084	0.0169	0.1311	0.15	0.002	0.0013	0.0111	0.0212	0.0165	0.0061	0.0173	0.0046	0.0021
3	rs28385668	53879035	0.79	0.509607847349147	0.84	0.364737902801441	0.0222096803549912	0.0434218664604836	0.003	0.0023	0.0194	0.1549	0.0065	0.1574	0.2217	0.0081	0.0018	0.0074	0.0045	0.0173	0.0025	0.0084	0.017	0.1311	0.15	0.002	0.0013	0.0112	0.0212	0.0166	0.0062	0.0174	0.0046	0.002
3	rs28385669	53879218	0.79	0.509607847349147	0.84	0.364737902801441	0.0230687767475648	0.0429647877345991	0.003	0.0023	0.0195	0.1549	0.0066	0.1574	0.2217	0.0081	0.0018	0.0074	0.0045	0.0173	0.0025	0.0084	0.0171	0.1311	0.15	0.002	0.0013	0.0112	0.0212	0.0166	0.0062	0.0174	0.0046	0.002
3	rs3755817	53879372	0.79	0.509607847349147	0.84	0.364737902801441	0.0242874296266515	0.0475125237901663	0.003	0.0023	0.0195	0.1548	0.0066	0.1574	0.2217	0.0081	0.0018	0.0074	0.0045	0.0173	0.0025	0.0084	0.0171	0.131	0.15	0.002	0.0013	0.0112	0.0212	0.0166	0.0062	0.0174	0.0046	0.002
3	rs55754695	53884914	0.78	0.56417027826485	0.84	0.364737902801441	0.0443070716104808	0.0310135842277934	0.003	0.0023	0.0205	0.152	0.0069	0.1556	0.2205	0.0079	0.002	0.0081	0.0048	0.0176	0.0026	0.0089	0.0184	0.1314	0.15	0.0021	0.0013	0.0116	0.0212	0.0167	0.0064	0.0177	0.0048	0.0019
3	rs3774618	53885173	0.78	0.56417027826485	0.84	0.364737902801441	0.0463023435208114	0.0246245546219409	0.0029	0.0023	0.0205	0.1518	0.007	0.155	0.2203	0.008	0.002	0.0081	0.0048	0.0176	0.0026	0.009	0.0184	0.1318	0.1501	0.0021	0.0013	0.0116	0.0213	0.0167	0.0065	0.0176	0.0049	0.0019
3	rs999514	53889849	0.76	0.684441169424083	0.84	0.364737902801441	0.149763923420319	0.114873793652153	0.0026	0.0025	0.0214	0.149	0.0077	0.1471	0.2149	0.0087	0.0017	0.0093	0.005	0.0185	0.0025	0.0101	0.0201	0.1355	0.1517	0.0019	0.0012	0.0114	0.023	0.0169	0.0064	0.0186	0.0061	0.0018
3	rs41292478	53890530	0.76	0.684441169424083	0.84	0.364737902801441	0.149665106572002	0.112739437673692	0.0026	0.0025	0.0213	0.1489	0.0077	0.147	0.2148	0.0087	0.0017	0.0093	0.005	0.0185	0.0025	0.0101	0.0202	0.1354	0.1517	0.0019	0.0012	0.0117	0.0231	0.0169	0.0064	0.0186	0.0061	0.0018
3	rs2232346	53892830	0.76	0.684441169424083	0.84	0.364737902801441	0.158372919425168	0.106761735439972	0.0026	0.0025	0.0213	0.1488	0.0077	0.1469	0.2147	0.0087	0.0017	0.0094	0.005	0.0185	0.0024	0.0101	0.0202	0.1356	0.1518	0.0019	0.0012	0.0117	0.0231	0.0169	0.0064	0.0186	0.006	0.0018
3	rs1043261	53899276	0.76	0.684441169424083	0.84	0.364737902801441	0.180791030153092	0.123914232541766	0.0026	0.0025	0.0212	0.1487	0.0077	0.1468	0.2145	0.0087	0.0017	0.0094	0.005	0.0186	0.0024	0.0102	0.0202	0.1358	0.1518	0.0019	0.0012	0.0117	0.0232	0.0169	0.0064	0.0187	0.006	0.0019
3	rs4687594	53904711	0.76	0.684441169424083	0.84	0.364737902801441	0.212039787419112	0.169098063038906	0.0026	0.0026	0.0212	0.1484	0.0077	0.1472	0.2134	0.0087	0.0017	0.0095	0.005	0.0187	0.0023	0.0102	0.0202	0.1365	0.152	0.0019	0.0012	0.0117	0.0234	0.0168	0.0063	0.0186	0.006	0.0019
3	rs3733082	53914093	0.76	0.684441169424083	0.84	0.364737902801441	0.21972950141111	0.177356005814347	0.0026	0.0026	0.0212	0.1485	0.0078	0.1472	0.2134	0.0087	0.0017	0.0095	0.005	0.0187	0.0023	0.0103	0.0202	0.1365	0.152	0.002	0.0012	0.0117	0.0234	0.0168	0.0064	0.0186	0.006	0.0019
3	rs58284360	53915623	0.76	0.684441169424083	0.84	0.364737902801441	0.220923003595672	0.177657036884668	0.0026	0.0026	0.0212	0.1485	0.0078	0.1471	0.2134	0.0087	0.0017	0.0095	0.0051	0.0187	0.0023	0.0103	0.0202	0.1365	0.152	0.002	0.0012	0.0116	0.0234	0.0168	0.0064	0.0186	0.006	0.0019
3	rs28374298	53920226	0.76	0.684441169424083	0.85	0.32706018639722	0.218334828765106	0.17018459656638	0.0026	0.0026	0.0212	0.1485	0.0078	0.1471	0.2134	0.0087	0.0017	0.0095	0.0051	0.0187	0.0023	0.0103	0.0202	0.1364	0.1519	0.002	0.0012	0.0116	0.0234	0.0168	0.0064	0.0187	0.006	0.0019
3	rs13077847	53940831	0.76	0.684441169424083	0.85	0.32706018639722	0.222947826429516	0.147796083879791	0.0026	0.0026	0.0213	0.1486	0.0078	0.147	0.2134	0.0088	0.0018	0.0096	0.0051	0.0186	0.0023	0.0104	0.02	0.1362	0.152	0.0021	0.0012	0.0114	0.0238	0.0166	0.0064	0.0183	0.0061	0.002
3	rs77606615	53941747	0.76	0.684441169424083	0.85	0.32706018639722	0.233439083817658	0.146575137116279	0.0026	0.0026	0.0215	0.1484	0.0078	0.147	0.2134	0.0088	0.0018	0.0096	0.0051	0.0186	0.0023	0.0104	0.02	0.1362	0.152	0.0021	0.0011	0.0114	0.0238	0.0167	0.0064	0.0184	0.0061	0.002
3	rs56708826	53963709	0.76	0.684441169424083	0.84	0.364737902801441	0.243023424554088	0.15971987726673	0.0026	0.0026	0.0216	0.1487	0.0078	0.1468	0.2133	0.0088	0.0018	0.0096	0.0052	0.0187	0.0024	0.0105	0.0199	0.1364	0.1515	0.0022	0.0012	0.011	0.0239	0.0165	0.0064	0.0185	0.0061	0.0021
3	rs73078008	53963928	0.76	0.684441169424083	0.84	0.364737902801441	0.242675910201436	0.161463899793957	0.0026	0.0026	0.0216	0.1487	0.0078	0.1468	0.2133	0.0088	0.0018	0.0096	0.0052	0.0187	0.0024	0.0105	0.0199	0.1364	0.1515	0.0022	0.0012	0.011	0.0239	0.0165	0.0064	0.0185	0.0062	0.0021
3	rs142681887	53966015	0.76	0.684441169424083	0.84	0.364737902801441	0.241331878037124	0.161755220868962	0.0026	0.0026	0.0216	0.1487	0.0078	0.1468	0.2133	0.0088	0.0018	0.0096	0.0052	0.0187	0.0024	0.0105	0.0199	0.1364	0.1515	0.0022	0.0012	0.011	0.0239	0.0165	0.0064	0.0185	0.0062	0.0021
3	rs4569647	53973101	0.76	0.684441169424083	0.84	0.364737902801441	0.241115483726869	0.168604988694513	0.0026	0.0026	0.0216	0.1487	0.0079	0.1468	0.2132	0.0088	0.0018	0.0096	0.0052	0.0187	0.0024	0.0105	0.0199	0.1364	0.1514	0.0022	0.0012	0.0109	0.0239	0.0165	0.0064	0.0185	0.0062	0.0021
3	rs80072989	53975762	0.75	0.750298972197586	0.84	0.364737902801441	0.251313016652114	0.151860496844653	0.0026	0.0027	0.0218	0.1484	0.0079	0.1473	0.2134	0.0088	0.0018	0.0097	0.0052	0.0188	0.0025	0.0106	0.0201	0.1365	0.1514	0.0022	0.0012	0.0108	0.0235	0.0164	0.0064	0.0177	0.0062	0.0021
3	rs62253003	53976833	0.75	0.750298972197586	0.84	0.364737902801441	0.247697733168283	0.139326887209051	0.0026	0.0029	0.0217	0.1483	0.0079	0.1473	0.2134	0.0088	0.0019	0.0096	0.0052	0.0188	0.0025	0.0106	0.0201	0.1365	0.1514	0.0022	0.0012	0.0108	0.0235	0.0164	0.0064	0.0176	0.0062	0.0021
3	rs60978131	53982904	0.75	0.750298972197586	0.84	0.364737902801441	0.18064393949915	0.110958399926122	0.0026	0.0029	0.0217	0.1481	0.0079	0.1473	0.2132	0.0088	0.002	0.0096	0.0052	0.0188	0.0026	0.0105	0.0202	0.1365	0.1511	0.0022	0.0013	0.0108	0.0235	0.0163	0.0067	0.0176	0.0063	0.0021
3	rs77348899	53984301	0.75	0.750298972197586	0.83	0.405269641990714	0.157998618102469	0.103202680493299	0.0025	0.0029	0.0216	0.1482	0.0079	0.1475	0.2131	0.0089	0.0019	0.0097	0.0053	0.0187	0.0024	0.0105	0.0203	0.1364	0.151	0.0021	0.0012	0.0108	0.0236	0.0163	0.0068	0.0176	0.0063	0.002
3	rs6798288	53985176	0.75	0.750298972197586	0.83	0.405269641990714	0.152613123500091	0.0883577645998958	0.0025	0.0029	0.0216	0.1482	0.0079	0.1475	0.2131	0.0089	0.0019	0.0097	0.0053	0.0187	0.0025	0.0105	0.0203	0.1364	0.151	0.0021	0.0012	0.0108	0.0236	0.0163	0.0068	0.0176	0.0063	0.002
3	rs4582049	53997009	0.75	0.750298972197586	0.83	0.405269641990714	0.185945332859229	0.0811330067505299	0.0027	0.0031	0.0216	0.1473	0.0081	0.146	0.2111	0.0091	0.002	0.0102	0.0052	0.0194	0.003	0.0108	0.0203	0.1371	0.1494	0.0024	0.0014	0.0105	0.024	0.0159	0.0072	0.0179	0.0082	0.0019
3	rs72624839	53997898	0.75	0.750298972197586	0.83	0.405269641990714	0.17269612575082	0.0773578385758807	0.0027	0.0032	0.0216	0.1466	0.0081	0.146	0.2107	0.0092	0.002	0.0101	0.0052	0.0195	0.0031	0.0108	0.0205	0.1368	0.1499	0.0025	0.0014	0.0105	0.0242	0.0157	0.0072	0.0179	0.0084	0.0019
3	rs35055852	53999979	0.75	0.750298972197586	0.83	0.405269641990714	0.245026943378513	0.134660512290268	0.0027	0.0035	0.0217	0.146	0.008	0.1456	0.2101	0.0094	0.002	0.0101	0.0052	0.0198	0.0032	0.0109	0.021	0.1359	0.15	0.0027	0.0014	0.0104	0.0248	0.0153	0.0073	0.018	0.0088	0.0019
3	rs73080016	54006347	0.75	0.750298972197586	0.82	0.448736318624531	0.304138420067187	0.107429017812286	0.0027	0.0036	0.0214	0.145	0.0079	0.1464	0.2094	0.0094	0.0019	0.01	0.0053	0.0207	0.0032	0.0109	0.0214	0.1354	0.1495	0.0031	0.0014	0.0104	0.0254	0.0147	0.0073	0.0182	0.0089	0.0019
3	rs114554111	54014893	0.75	0.750298972197586	0.82	0.448736318624531	0.323079989372833	0.105846842146596	0.0027	0.0036	0.0214	0.1449	0.0079	0.1465	0.2094	0.0095	0.0019	0.01	0.0053	0.0208	0.0032	0.0109	0.0215	0.1354	0.1495	0.0031	0.0014	0.0104	0.0255	0.0147	0.0072	0.0182	0.0089	0.0019
3	rs35514975	54017244	0.75	0.750298972197586	0.82	0.448736318624531	0.327807283915458	0.108265370041192	0.0027	0.0037	0.0214	0.1449	0.0079	0.1465	0.2093	0.0096	0.0019	0.01	0.0053	0.0208	0.0032	0.0109	0.0215	0.1354	0.1495	0.0031	0.0014	0.0104	0.0255	0.0147	0.0072	0.0182	0.0089	0.0019
3	rs9817109	54021866	0.75	0.750298972197586	0.83	0.405269641990714	0.346181530478644	0.118927376045535	0.0027	0.0037	0.0215	0.1451	0.0076	0.147	0.2094	0.0096	0.0019	0.01	0.0054	0.0209	0.0033	0.0109	0.0208	0.1358	0.15	0.0031	0.0013	0.0104	0.0256	0.0147	0.0073	0.0176	0.0087	0.0015
3	rs35794979	54026572	0.75	0.750298972197586	0.83	0.405269641990714	0.429138968374211	0.108265370041192	0.0027	0.0037	0.0214	0.1449	0.0075	0.147	0.2091	0.0096	0.0019	0.01	0.0051	0.021	0.0033	0.0109	0.0211	0.1362	0.1498	0.0029	0.0013	0.0103	0.0257	0.0147	0.0073	0.0176	0.0087	0.0015
3	rs116811900	54028737	0.75	0.750298972197586	0.83	0.405269641990714	0.397777735984768	0.0887448420242595	0.0027	0.0037	0.0215	0.1449	0.0075	0.1469	0.209	0.0097	0.0019	0.01	0.0051	0.0211	0.0033	0.0109	0.0211	0.1361	0.1499	0.0029	0.0013	0.0103	0.0258	0.0147	0.0073	0.0176	0.0088	0.0015
3	rs76998319	54033071	0.75	0.750298972197586	0.83	0.405269641990714	0.435600546520362	0.0679327253358512	0.0028	0.0037	0.0214	0.1449	0.0074	0.147	0.2089	0.0097	0.0019	0.0098	0.005	0.0212	0.0033	0.0108	0.0212	0.1365	0.1501	0.0028	0.0013	0.0103	0.0258	0.0147	0.0072	0.0174	0.0088	0.0015
3	rs12185922	54033786	0.75	0.750298972197586	0.84	0.364737902801441	0.445143973411856	0.0784605750124373	0.0028	0.0037	0.0214	0.1449	0.0074	0.147	0.2089	0.0097	0.0019	0.0098	0.005	0.0212	0.0033	0.0108	0.0212	0.1365	0.1501	0.0028	0.0013	0.0103	0.0258	0.0147	0.0072	0.0174	0.0088	0.0015
3	rs6790990	54034087	0.75	0.750298972197586	0.84	0.364737902801441	0.450942907545028	0.0862792547225027	0.0028	0.0037	0.0214	0.1449	0.0074	0.147	0.2089	0.0097	0.0019	0.0098	0.005	0.0212	0.0033	0.0108	0.0212	0.1365	0.1502	0.0028	0.0013	0.0103	0.0258	0.0147	0.0072	0.0174	0.0088	0.0015
3	rs115203281	54034683	0.75	0.750298972197586	0.84	0.364737902801441	0.445680465412894	0.0818067822017122	0.0028	0.0037	0.0214	0.1449	0.0074	0.147	0.2089	0.0097	0.0019	0.0098	0.005	0.0212	0.0033	0.0108	0.0212	0.1365	0.1502	0.0028	0.0013	0.0103	0.0258	0.0147	0.0072	0.0174	0.0088	0.0015
3	rs78020898	54037536	0.75	0.750298972197586	0.84	0.364737902801441	0.43277506928714	0.0783868612179857	0.0028	0.0037	0.0213	0.1448	0.0074	0.147	0.2089	0.0097	0.0019	0.0098	0.005	0.0212	0.0033	0.0108	0.0212	0.1365	0.1502	0.0028	0.0013	0.0103	0.0258	0.0147	0.0072	0.0175	0.0088	0.0015
3	rs115543602	54051430	0.75	0.750298972197586	0.84	0.364737902801441	0.413711908821071	0.0892102255528843	0.0028	0.0037	0.0212	0.1444	0.0074	0.1472	0.2087	0.0097	0.0019	0.0098	0.005	0.0213	0.0033	0.0108	0.0212	0.1364	0.1505	0.0027	0.0013	0.0104	0.0259	0.0146	0.0072	0.0176	0.0089	0.0016
3	rs72624846	54056506	0.75	0.750298972197586	0.84	0.364737902801441	0.44032986893462	0.0909249139739374	0.0028	0.0037	0.0211	0.144	0.0074	0.1466	0.2091	0.0097	0.002	0.0098	0.0051	0.0213	0.0033	0.0109	0.0211	0.1365	0.1511	0.0027	0.0013	0.0104	0.0259	0.0144	0.0072	0.0176	0.0089	0.0016
3	rs17053673	54067037	0.75	0.750298972197586	0.82	0.448736318624531	0.378742874743826	0.0710889082410334	0.0028	0.0038	0.021	0.1442	0.0074	0.1465	0.2084	0.0098	0.002	0.0096	0.0051	0.0217	0.0032	0.0109	0.021	0.1361	0.1513	0.0027	0.0014	0.0105	0.026	0.0143	0.0073	0.018	0.0089	0.0017
3	rs72976721	54068003	0.75	0.750298972197586	0.82	0.448736318624531	0.371685997175134	0.0678632666738902	0.0028	0.0038	0.021	0.1442	0.0074	0.1462	0.2082	0.0098	0.002	0.0096	0.0051	0.0218	0.0032	0.0109	0.0211	0.1361	0.1513	0.0027	0.0014	0.0105	0.026	0.0143	0.0073	0.0183	0.0089	0.0017
3	rs79126272	54070670	0.75	0.750298972197586	0.82	0.448736318624531	0.336024174364616	0.0373815974340886	0.0028	0.0038	0.021	0.1441	0.0074	0.1462	0.2081	0.0098	0.002	0.0096	0.0051	0.0218	0.0032	0.0109	0.0211	0.136	0.1513	0.0027	0.0014	0.0105	0.026	0.0143	0.0073	0.0183	0.009	0.0017
3	rs62255070	54073075	0.75	0.750298972197586	0.82	0.448736318624531	0.349338381707078	0.0349557516974233	0.0028	0.0039	0.021	0.1439	0.0074	0.1463	0.2076	0.0098	0.0021	0.0095	0.0051	0.022	0.0032	0.0109	0.0212	0.1357	0.1511	0.0029	0.0014	0.0104	0.0261	0.0143	0.0073	0.0184	0.009	0.0018
3	rs13073877	54073816	0.75	0.750298972197586	0.83	0.405269641990714	0.371685997175134	0.027662709084856	0.0029	0.0039	0.021	0.1438	0.0074	0.1463	0.2074	0.0098	0.0022	0.0094	0.0051	0.0221	0.0032	0.0109	0.0213	0.1356	0.151	0.003	0.0015	0.0104	0.0262	0.0143	0.0074	0.0184	0.009	0.0018
3	rs7622124	54074102	0.75	0.750298972197586	0.83	0.405269641990714	0.363619286144205	0.0246245546219409	0.0029	0.0039	0.021	0.1439	0.0074	0.1464	0.2073	0.0098	0.0022	0.0094	0.0051	0.0221	0.0032	0.0109	0.0213	0.1353	0.1509	0.0031	0.0015	0.0104	0.0262	0.0143	0.0074	0.0184	0.0091	0.0018
3	rs184839065	54074510	0.75	0.750298972197586	0.83	0.405269641990714	0.346811716325973	0.00888272903441235	0.0029	0.0039	0.021	0.1437	0.0074	0.1464	0.2071	0.0099	0.0022	0.0094	0.0051	0.0221	0.0033	0.011	0.0214	0.1354	0.1509	0.0031	0.0015	0.0104	0.0262	0.0143	0.0074	0.0184	0.0091	0.0018
3	rs13095224	54074534	0.75	0.750298972197586	0.83	0.405269641990714	0.347968595430616	0.00909644682992234	0.0029	0.0039	0.021	0.1437	0.0074	0.1464	0.2071	0.0099	0.0022	0.0094	0.0051	0.0221	0.0033	0.011	0.0214	0.1354	0.1509	0.0031	0.0015	0.0104	0.0262	0.0143	0.0074	0.0184	0.0091	0.0018
3	rs9856661	54077256	0.74	0.820062814253923	0.83	0.405269641990714	0.631385776364052	0.0314078799091107	0.0033	0.0044	0.0209	0.1399	0.0073	0.1461	0.2024	0.0105	0.0028	0.0096	0.0052	0.023	0.0039	0.0114	0.0221	0.1364	0.1502	0.004	0.002	0.0101	0.0263	0.0148	0.0076	0.019	0.0093	0.0023
3	rs17053682	54077334	0.74	0.820062814253923	0.83	0.405269641990714	0.591806965713224	0.0214237149968602	0.0033	0.0045	0.0211	0.1397	0.0073	0.1459	0.2018	0.0105	0.0029	0.0097	0.0052	0.0231	0.004	0.0114	0.0222	0.1362	0.1504	0.0041	0.002	0.0101	0.0263	0.0147	0.0075	0.0191	0.0094	0.0024
3	rs1992965	54077726	0.74	0.820062814253923	0.83	0.405269641990714	0.784324513114334	0.0644283606825479	0.0036	0.0047	0.0222	0.1381	0.0075	0.1449	0.1983	0.0104	0.0031	0.0099	0.0053	0.0234	0.0043	0.0116	0.0229	0.1354	0.1518	0.0047	0.0023	0.0098	0.0264	0.0149	0.0075	0.0193	0.0099	0.0026
3	rs74501608	54077746	0.74	0.820062814253923	0.84	0.364737902801441	0.751089695151231	0.0638180488440038	0.0036	0.0047	0.0222	0.1381	0.0076	0.1451	0.1981	0.0104	0.0031	0.0098	0.0053	0.0232	0.0043	0.0115	0.023	0.1355	0.1519	0.0047	0.0023	0.0098	0.0263	0.0149	0.0075	0.0192	0.0099	0.0026
3	rs78837833	54077748	0.74	0.820062814253923	0.84	0.364737902801441	0.759855191359066	0.0598781317127712	0.0036	0.0047	0.0222	0.1381	0.0076	0.1451	0.1981	0.0104	0.0031	0.0098	0.0053	0.0232	0.0042	0.0115	0.023	0.1355	0.1518	0.0047	0.0023	0.0098	0.0266	0.0149	0.0075	0.0192	0.0099	0.0026
3	rs35734208	54078832	0.75	0.750298972197586	0.84	0.364737902801441	0.757411625363805	0.0985574267252826	0.0038	0.0054	0.0229	0.1399	0.0075	0.1439	0.2001	0.0098	0.003	0.0099	0.0055	0.0219	0.0042	0.0115	0.0231	0.1352	0.1516	0.0049	0.0026	0.0092	0.0255	0.014	0.0074	0.0187	0.0097	0.0029
3	rs66582803	54080241	0.76	0.684441169424083	0.84	0.364737902801441	0.660741348003794	0.1279051719469	0.0041	0.0055	0.0236	0.1418	0.0074	0.144	0.2002	0.0091	0.003	0.01	0.0057	0.0211	0.0043	0.0113	0.0223	0.1367	0.1517	0.005	0.0028	0.0087	0.0245	0.0136	0.0074	0.0179	0.0095	0.0033
3	rs73081947	54084167	0.78	0.56417027826485	0.84	0.364737902801441	0.650508531942812	0.141357726716542	0.0041	0.0057	0.0253	0.1472	0.0073	0.1438	0.2007	0.0077	0.0027	0.0102	0.0059	0.0189	0.0038	0.0103	0.0205	0.1396	0.1546	0.0052	0.0028	0.0077	0.0226	0.0125	0.0074	0.0162	0.0081	0.0036
3	rs10446427	54090734	0.78	0.56417027826485	0.84	0.364737902801441	0.70786146288766	0.146950423744649	0.0041	0.0057	0.0256	0.148	0.0073	0.1437	0.2008	0.0075	0.0026	0.0103	0.0059	0.0185	0.0037	0.0102	0.0202	0.1401	0.155	0.0052	0.0028	0.0076	0.0223	0.0123	0.0073	0.0159	0.0079	0.0037
3	rs112146190	54092625	0.78	0.56417027826485	0.87	0.259919603286658	0.705419252536827	0.146950423744649	0.0041	0.0057	0.0256	0.148	0.0073	0.1437	0.2008	0.0075	0.0026	0.0103	0.0059	0.0185	0.0037	0.0102	0.0202	0.1401	0.1551	0.0052	0.0028	0.0076	0.0223	0.0123	0.0073	0.0159	0.0079	0.0037
3	rs60434489	54092943	0.78	0.56417027826485	0.87	0.259919603286658	0.704975617891282	0.146856569611535	0.0041	0.0057	0.0256	0.148	0.0073	0.1437	0.2007	0.0075	0.0026	0.0103	0.0059	0.0185	0.0037	0.0102	0.0202	0.1401	0.1551	0.0052	0.0028	0.0076	0.0223	0.0123	0.0073	0.0159	0.0079	0.0037
3	rs78118939	54098139	0.78	0.56417027826485	0.89	0.20310604818777	0.708898686313835	0.153382911667187	0.0041	0.0057	0.0257	0.1482	0.0073	0.1437	0.2007	0.0075	0.0027	0.0103	0.0059	0.0184	0.0037	0.0102	0.0201	0.1403	0.1549	0.0052	0.0028	0.0075	0.0223	0.0123	0.0073	0.0159	0.0079	0.0037
3	rs1470633	54102350	0.78	0.56417027826485	0.89	0.20310604818777	0.712014406365931	0.162824983309083	0.0042	0.0057	0.0258	0.1485	0.0073	0.1437	0.2007	0.0074	0.0027	0.0103	0.0059	0.0184	0.0037	0.0101	0.0201	0.1407	0.1547	0.0052	0.0028	0.0075	0.0222	0.0122	0.0072	0.0158	0.0079	0.0038
3	rs1868518	54113723	0.78	0.56417027826485	0.89	0.20310604818777	0.710159079586854	0.163214604267498	0.0042	0.0057	0.0259	0.1488	0.0073	0.1437	0.2008	0.0073	0.0027	0.0103	0.0059	0.0183	0.0037	0.0101	0.02	0.1409	0.1546	0.0052	0.0028	0.0075	0.022	0.0122	0.0072	0.0157	0.0078	0.0038
3	rs754277	54114582	0.78	0.56417027826485	0.89	0.20310604818777	0.707787401345438	0.163312060790751	0.0042	0.0057	0.0259	0.1489	0.0073	0.1437	0.2009	0.0073	0.0027	0.0103	0.0059	0.0183	0.0037	0.0101	0.0199	0.1409	0.1546	0.0052	0.0028	0.0075	0.022	0.0121	0.0072	0.0157	0.0078	0.0038
3	rs6804875	54121188	0.78	0.56417027826485	0.89	0.20310604818777	0.715433823122503	0.164580858810211	0.0042	0.0057	0.0264	0.1494	0.0073	0.1438	0.2011	0.0071	0.0027	0.0103	0.0059	0.0182	0.0037	0.01	0.0198	0.141	0.1545	0.0052	0.0029	0.0074	0.0218	0.0121	0.0072	0.0156	0.0078	0.0038
3	rs1375529	54126113	0.78	0.56417027826485	0.89	0.20310604818777	0.71483861965385	0.1593332279395	0.0041	0.0056	0.0264	0.1501	0.0072	0.1443	0.2015	0.0067	0.0026	0.0103	0.0059	0.0178	0.0036	0.0099	0.0194	0.1416	0.1545	0.0051	0.0029	0.0073	0.0217	0.0119	0.0072	0.0153	0.0077	0.0038
3	rs9835882	54139931	0.78	0.56417027826485	0.89	0.20310604818777	0.710307426572098	0.152050501280167	0.0041	0.0055	0.0264	0.1505	0.0073	0.1443	0.2017	0.0064	0.0026	0.0103	0.0059	0.0178	0.0036	0.0098	0.0188	0.1426	0.1552	0.0051	0.0028	0.0071	0.0213	0.0118	0.0074	0.0149	0.0077	0.0038
3	rs76740042	54144735	0.78	0.56417027826485	0.89	0.20310604818777	0.665416493417437	0.147044299516954	0.004	0.0055	0.0263	0.1511	0.0073	0.1441	0.2021	0.0063	0.0026	0.0104	0.0059	0.0176	0.0035	0.0098	0.0186	0.1424	0.1555	0.005	0.0028	0.0071	0.0212	0.0117	0.0074	0.015	0.0077	0.0038
3	rs764665	54147914	0.78	0.56417027826485	0.89	0.20310604818777	0.662178268666243	0.14817249413562	0.004	0.0055	0.0263	0.1511	0.0073	0.144	0.2023	0.0062	0.0026	0.0104	0.0059	0.0177	0.0035	0.0098	0.0187	0.1423	0.1557	0.005	0.0028	0.0071	0.0209	0.0117	0.0074	0.0151	0.0077	0.0038
3	rs11923327	54152535	0.78	0.56417027826485	0.89	0.20310604818777	0.678077226642878	0.149209398880915	0.004	0.0055	0.0262	0.1514	0.0073	0.1436	0.2028	0.006	0.0025	0.0106	0.006	0.0174	0.0034	0.0097	0.0184	0.1429	0.1564	0.0049	0.0028	0.007	0.0207	0.0115	0.0073	0.0152	0.0076	0.0038
3	rs79820484	54154378	0.78	0.56417027826485	0.89	0.20310604818777	0.640773053039154	0.150722260023125	0.0039	0.0055	0.0261	0.1516	0.0073	0.1436	0.2029	0.006	0.0025	0.0106	0.006	0.0171	0.0033	0.0097	0.0184	0.143	0.1566	0.0048	0.0028	0.007	0.0206	0.0114	0.0073	0.0151	0.0076	0.0038
3	rs114218694	54157716	0.78	0.56417027826485	0.89	0.20310604818777	0.627382019424182	0.145451359012287	0.0039	0.0055	0.0259	0.1517	0.0073	0.1437	0.2033	0.0061	0.0025	0.0106	0.006	0.017	0.0033	0.0097	0.0184	0.1431	0.1566	0.0048	0.0028	0.007	0.0205	0.0114	0.0073	0.015	0.0076	0.0038
3	rs9849746	54163954	0.78	0.56417027826485	0.89	0.20310604818777	0.620665196147296	0.147984245880633	0.0038	0.0054	0.0254	0.1519	0.0073	0.1439	0.2037	0.006	0.0025	0.0106	0.006	0.0167	0.0033	0.0097	0.0185	0.1435	0.1572	0.0047	0.0029	0.0068	0.0201	0.0113	0.0073	0.0149	0.0076	0.0038
3	rs1868513	54164523	0.78	0.56417027826485	0.89	0.20310604818777	0.621502988019886	0.146950423744649	0.0038	0.0054	0.0254	0.1519	0.0073	0.1439	0.2038	0.006	0.0025	0.0106	0.006	0.0167	0.0033	0.0097	0.0185	0.1435	0.1573	0.0047	0.0029	0.0068	0.0201	0.0113	0.0073	0.0148	0.0076	0.0038
3	rs78675160	54166168	0.78	0.56417027826485	0.89	0.20310604818777	0.627382019424182	0.157020324167368	0.0038	0.0054	0.0254	0.1518	0.0073	0.1438	0.2035	0.006	0.0024	0.0105	0.0061	0.0169	0.0033	0.0097	0.0184	0.1436	0.1575	0.0047	0.0028	0.0069	0.02	0.0113	0.0072	0.0148	0.0075	0.0038
3	rs66833762	54167087	0.77	0.622422290089237	0.88	0.230271256315472	0.533538416237687	0.128709003578474	0.0038	0.0053	0.0255	0.151	0.0074	0.1438	0.2032	0.0063	0.0023	0.0103	0.0062	0.0164	0.0032	0.0097	0.018	0.1449	0.1597	0.0045	0.0028	0.007	0.0194	0.0111	0.0071	0.0145	0.0073	0.0038
3	rs721764	54167326	0.77	0.622422290089237	0.87	0.259919603286658	0.578089118257829	0.132937024043414	0.0037	0.0053	0.0253	0.151	0.0072	0.1441	0.204	0.0063	0.0022	0.0102	0.0062	0.0159	0.0033	0.0097	0.0178	0.1461	0.1597	0.0045	0.003	0.0072	0.0191	0.011	0.007	0.014	0.0072	0.0037
3	rs721763	54167436	0.77	0.622422290089237	0.85	0.32706018639722	0.558524682848666	0.133752393892403	0.0037	0.0052	0.0255	0.1506	0.0072	0.144	0.2041	0.0062	0.0022	0.0103	0.0062	0.0158	0.0035	0.0096	0.0178	0.1459	0.1603	0.0044	0.0031	0.0072	0.019	0.011	0.0071	0.0139	0.0072	0.0037
3	rs73083952	54167933	0.78	0.56417027826485	0.85	0.32706018639722	0.477030081720149	0.115130938815901	0.0036	0.0051	0.0256	0.1504	0.0071	0.1451	0.2048	0.0063	0.002	0.0102	0.0061	0.0154	0.0035	0.0095	0.0175	0.1459	0.1605	0.0042	0.003	0.0073	0.019	0.011	0.0069	0.0137	0.0071	0.0036
3	rs115024943	54169089	0.78	0.56417027826485	0.85	0.32706018639722	0.380999897844676	0.0915516510170901	0.0035	0.0049	0.0264	0.15	0.0072	0.1478	0.2059	0.0061	0.0017	0.0104	0.0062	0.0145	0.0034	0.0093	0.0166	0.1465	0.1603	0.0037	0.0028	0.0078	0.0185	0.011	0.0065	0.0133	0.0068	0.0034
3	rs73083953	54169429	0.79	0.509607847349147	0.85	0.32706018639722	0.362328416929291	0.0845243513721715	0.0035	0.0049	0.0266	0.1499	0.0072	0.1486	0.2062	0.0061	0.0017	0.0105	0.0062	0.0142	0.0034	0.0093	0.0164	0.1467	0.1602	0.0036	0.0028	0.0079	0.0184	0.0111	0.0064	0.0131	0.0068	0.0033
3	rs79943418	54170928	0.79	0.509607847349147	0.85	0.32706018639722	0.341995441916016	0.0890549898636873	0.0033	0.0048	0.0264	0.1499	0.0074	0.1497	0.2072	0.0058	0.0017	0.0105	0.0061	0.0129	0.0038	0.009	0.0155	0.1484	0.1597	0.0034	0.0028	0.0083	0.0189	0.0109	0.0061	0.0127	0.0064	0.0033
3	rs13058921	54171970	0.79	0.509607847349147	0.85	0.32706018639722	0.348179150915761	0.100503156051282	0.0032	0.0048	0.0264	0.1502	0.0073	0.1507	0.2068	0.0059	0.0018	0.0105	0.006	0.012	0.004	0.0086	0.0148	0.1492	0.1596	0.0036	0.003	0.0084	0.0194	0.0109	0.0059	0.0124	0.0063	0.0033
3	rs58484750	54172426	0.79	0.509607847349147	0.85	0.32706018639722	0.348758517651106	0.0941549343395938	0.0032	0.0048	0.0263	0.1496	0.0073	0.1524	0.2062	0.0058	0.0019	0.0105	0.0059	0.0113	0.0041	0.0084	0.0144	0.1496	0.1599	0.0034	0.0031	0.0086	0.0201	0.0108	0.0057	0.0123	0.0061	0.0032
3	rs79262209	54174416	0.79	0.509607847349147	0.85	0.32706018639722	0.500101214149571	0.140064134304325	0.0033	0.0049	0.026	0.1511	0.0072	0.1535	0.204	0.0058	0.0021	0.0103	0.0057	0.0099	0.0045	0.008	0.0135	0.1513	0.1599	0.0033	0.0033	0.0088	0.0214	0.0107	0.0056	0.0117	0.0058	0.0034
3	rs62250997	54177029	0.79	0.509607847349147	0.85	0.32706018639722	0.510940940647383	0.13611819557859	0.0033	0.0049	0.0261	0.1511	0.0072	0.1534	0.2039	0.0058	0.0021	0.0103	0.0057	0.0101	0.0045	0.008	0.0135	0.1513	0.1597	0.0033	0.0033	0.0089	0.0214	0.0107	0.0056	0.0116	0.0058	0.0034
3	rs4428221	54178611	0.79	0.509607847349147	0.85	0.32706018639722	0.514962570579337	0.138223683378998	0.0033	0.0049	0.0261	0.1511	0.0072	0.1534	0.204	0.0058	0.0021	0.0103	0.0057	0.01	0.0045	0.008	0.0135	0.1513	0.1596	0.0032	0.0033	0.0089	0.0215	0.0107	0.0056	0.0117	0.0058	0.0035
3	rs114541510	54182422	0.79	0.509607847349147	0.85	0.32706018639722	0.521763080722495	0.142748515665809	0.0033	0.0049	0.0261	0.1513	0.0072	0.1535	0.2039	0.0058	0.0021	0.0103	0.0057	0.0099	0.0045	0.0079	0.0134	0.1513	0.1597	0.0032	0.0033	0.0089	0.0216	0.0107	0.0056	0.0117	0.0057	0.0035
3	rs11705828	54186262	0.79	0.509607847349147	0.85	0.32706018639722	0.526729714931591	0.146762737124502	0.0033	0.0049	0.0261	0.1514	0.0071	0.1535	0.2038	0.0058	0.0022	0.0104	0.0057	0.0099	0.0046	0.0079	0.0134	0.1512	0.1598	0.0032	0.0033	0.0088	0.0217	0.0107	0.0056	0.0117	0.0057	0.0035
3	rs76565503	54194723	0.79	0.509607847349147	0.85	0.32706018639722	0.565790996988054	0.15798257461064	0.0033	0.005	0.026	0.1517	0.0071	0.1536	0.2035	0.0057	0.0022	0.0105	0.0057	0.0098	0.0046	0.0078	0.0132	0.1514	0.1598	0.0032	0.0033	0.0087	0.0219	0.0106	0.0056	0.0117	0.0056	0.0035
3	rs11914927	54195487	0.79	0.509607847349147	0.85	0.32706018639722	0.587784824903558	0.161172764327947	0.0033	0.005	0.026	0.1517	0.0071	0.1537	0.2035	0.0057	0.0023	0.0105	0.0057	0.0098	0.0046	0.0078	0.0132	0.1515	0.1598	0.0032	0.0033	0.0087	0.0219	0.0106	0.0056	0.0117	0.0056	0.0036
3	rs111653643	54198986	0.79	0.509607847349147	0.85	0.32706018639722	0.595773318944606	0.168407900013418	0.0033	0.005	0.026	0.1517	0.007	0.1539	0.2032	0.0058	0.0023	0.0107	0.0057	0.01	0.0046	0.0077	0.0133	0.1516	0.1596	0.0032	0.0033	0.0087	0.022	0.0105	0.0055	0.0116	0.0054	0.0037
3	rs1449335	54202824	0.79	0.509607847349147	0.85	0.32706018639722	0.615997052546505	0.170580301813617	0.0033	0.005	0.026	0.1517	0.007	0.154	0.2032	0.0058	0.0023	0.0107	0.0057	0.0101	0.0046	0.0076	0.0133	0.1516	0.1595	0.0032	0.0033	0.0087	0.022	0.0105	0.0055	0.0115	0.0054	0.0037
3	rs35833861	54203226	0.79	0.509607847349147	0.86	0.29215087580064	0.619130590121475	0.171372673444285	0.0033	0.005	0.0259	0.1517	0.007	0.154	0.2032	0.0058	0.0023	0.0107	0.0057	0.0101	0.0046	0.0076	0.0133	0.1516	0.1595	0.0032	0.0033	0.0087	0.022	0.0105	0.0055	0.0115	0.0054	0.0037
3	rs62251048	54211828	0.79	0.509607847349147	0.86	0.29215087580064	0.66174704438727	0.179567655713298	0.0033	0.005	0.0259	0.1516	0.007	0.1542	0.2031	0.0057	0.0024	0.0108	0.0057	0.0102	0.0047	0.0076	0.0133	0.1517	0.1594	0.0032	0.0033	0.0087	0.0221	0.0104	0.0054	0.0115	0.0054	0.0038
3	rs116687342	54218650	0.79	0.509607847349147	0.87	0.259919603286658	0.661100445940861	0.194377363497736	0.0035	0.0051	0.0259	0.1511	0.007	0.1545	0.2028	0.0058	0.0024	0.0108	0.0057	0.0102	0.0046	0.0076	0.0132	0.1516	0.1594	0.0032	0.0034	0.0088	0.0223	0.0105	0.0054	0.0116	0.0053	0.0039
3	rs79191304	54220035	0.79	0.509607847349147	0.89	0.20310604818777	0.660238759035078	0.193963484388517	0.0035	0.0051	0.0258	0.151	0.007	0.1545	0.2027	0.0058	0.0024	0.0108	0.0057	0.0102	0.0046	0.0076	0.0132	0.1516	0.1594	0.0032	0.0034	0.0088	0.0223	0.0105	0.0054	0.0116	0.0053	0.0039
3	rs73085957	54224059	0.78	0.56417027826485	0.9	0.178319663885856	0.694512591639488	0.198219832327859	0.0035	0.0052	0.0258	0.1507	0.007	0.1548	0.2026	0.0058	0.0024	0.0109	0.0058	0.0103	0.0046	0.0076	0.0132	0.1515	0.1592	0.0032	0.0034	0.0088	0.0223	0.0105	0.0054	0.0117	0.0052	0.0039
3	rs11717730	54225384	0.78	0.56417027826485	0.9	0.178319663885856	0.700251251620231	0.199367065289006	0.0035	0.0052	0.0258	0.1506	0.007	0.1548	0.2026	0.0059	0.0024	0.0109	0.0058	0.0103	0.0046	0.0076	0.0132	0.1515	0.1592	0.0032	0.0034	0.0088	0.0224	0.0105	0.0054	0.0117	0.0052	0.0039
3	rs114593353	54227926	0.78	0.56417027826485	0.9	0.178319663885856	0.674521396794242	0.198845319840853	0.0035	0.0052	0.0257	0.1505	0.007	0.1549	0.2024	0.0059	0.0024	0.0109	0.0058	0.0103	0.0046	0.0075	0.0131	0.1515	0.1593	0.0031	0.0034	0.0089	0.0224	0.0106	0.0054	0.0118	0.0052	0.0039
3	rs74680855	54230149	0.78	0.56417027826485	0.9	0.178319663885856	0.614815171528709	0.202927074854229	0.0036	0.0052	0.0254	0.1501	0.007	0.1551	0.2018	0.0062	0.0024	0.011	0.0059	0.0104	0.0046	0.0075	0.0128	0.1514	0.1598	0.0031	0.0034	0.0091	0.0226	0.0107	0.0054	0.0118	0.0051	0.0038
3	rs7640196	54232741	0.78	0.56417027826485	0.9	0.178319663885856	0.630541913136394	0.206719395934027	0.0036	0.0052	0.0253	0.1501	0.007	0.1552	0.2016	0.0063	0.0024	0.011	0.0059	0.0104	0.0046	0.0075	0.0128	0.1514	0.1599	0.0031	0.0034	0.0091	0.0227	0.0107	0.0054	0.0119	0.0051	0.0038
3	rs56398728	54241023	0.78	0.56417027826485	0.9	0.178319663885856	0.645170627568768	0.222335677756069	0.0037	0.0052	0.0252	0.1501	0.007	0.1553	0.2015	0.0063	0.0024	0.0111	0.0059	0.0102	0.0046	0.0075	0.0126	0.1512	0.1602	0.0031	0.0034	0.0092	0.0227	0.0106	0.0054	0.0119	0.005	0.004
3	rs12492115	54247972	0.79	0.509607847349147	0.9	0.178319663885856	0.698188795167762	0.274908181287383	0.0034	0.0052	0.0247	0.1503	0.0068	0.157	0.202	0.0069	0.0025	0.0122	0.006	0.0095	0.0045	0.0075	0.0123	0.1493	0.1602	0.0031	0.0035	0.0096	0.023	0.0102	0.0053	0.0117	0.0049	0.004
3	rs9839389	54249992	0.79	0.509607847349147	0.9	0.178319663885856	0.719681005385914	0.295160234647221	0.0034	0.0052	0.0247	0.1503	0.0068	0.1571	0.202	0.0068	0.0025	0.0122	0.006	0.0095	0.0046	0.0075	0.0123	0.1493	0.1603	0.0031	0.0035	0.0096	0.023	0.0102	0.0053	0.0117	0.0049	0.004
3	rs11130401	54250278	0.79	0.509607847349147	0.9	0.178319663885856	0.820629765473347	0.287617046972119	0.0034	0.0052	0.0247	0.1506	0.0067	0.1571	0.202	0.0067	0.0025	0.0122	0.006	0.0095	0.0047	0.0075	0.0123	0.1493	0.1604	0.0029	0.0035	0.0096	0.023	0.0102	0.0051	0.0117	0.0049	0.004
3	rs62252196	54252503	0.79	0.509607847349147	0.9	0.178319663885856	0.778059719665595	0.255219469931799	0.0034	0.0052	0.0247	0.1506	0.0067	0.1572	0.2019	0.0067	0.0025	0.0122	0.006	0.0095	0.0046	0.0075	0.0123	0.1493	0.1604	0.0029	0.0035	0.0096	0.023	0.0102	0.0051	0.0117	0.0049	0.004
3	rs79953370	54258634	0.78	0.56417027826485	0.9	0.178319663885856	0.686163301793846	0.241536117976837	0.0033	0.0052	0.0248	0.1511	0.0067	0.1574	0.2005	0.0068	0.0026	0.0123	0.0061	0.0094	0.0045	0.0074	0.0123	0.1487	0.1608	0.0029	0.0035	0.0096	0.0231	0.0102	0.0052	0.0122	0.005	0.004
3	rs78278382	54258734	0.78	0.56417027826485	0.9	0.178319663885856	0.684776149686164	0.241313805565374	0.0033	0.0052	0.0248	0.1511	0.0067	0.1574	0.2005	0.0068	0.0026	0.0123	0.0061	0.0094	0.0045	0.0074	0.0123	0.1487	0.1608	0.0029	0.0035	0.0096	0.0231	0.0102	0.0052	0.0122	0.005	0.004
3	rs12488409	54260315	0.78	0.56417027826485	0.9	0.178319663885856	0.688282958066859	0.2405362278737	0.0033	0.0052	0.0248	0.1513	0.0067	0.1574	0.2002	0.0068	0.0026	0.0123	0.0061	0.0093	0.0045	0.0074	0.0123	0.1486	0.1609	0.0029	0.0035	0.0096	0.0231	0.0102	0.0052	0.0124	0.005	0.004
3	rs73087956	54261126	0.78	0.56417027826485	0.9	0.178319663885856	0.681350181545179	0.237986995956401	0.0033	0.0052	0.0248	0.1513	0.0067	0.1575	0.2001	0.0068	0.0026	0.0123	0.0061	0.0094	0.0045	0.0074	0.0123	0.1485	0.1609	0.0029	0.0035	0.0096	0.0231	0.0102	0.0052	0.0124	0.005	0.004
3	rs73087960	54261397	0.78	0.56417027826485	0.9	0.178319663885856	0.689307287987309	0.239094288042462	0.0033	0.0052	0.0248	0.1513	0.0067	0.1575	0.2	0.0068	0.0026	0.0123	0.0061	0.0094	0.0045	0.0074	0.0123	0.1485	0.1609	0.0029	0.0035	0.0096	0.0232	0.0102	0.0052	0.0124	0.005	0.004
3	rs58057309	54264770	0.78	0.56417027826485	0.9	0.178319663885856	0.673651862961871	0.268333068128423	0.0033	0.0051	0.0249	0.1511	0.0066	0.1578	0.1999	0.0069	0.0027	0.0124	0.006	0.0094	0.0045	0.0074	0.0124	0.1487	0.1603	0.003	0.0035	0.0096	0.023	0.0102	0.0052	0.0125	0.005	0.004
3	rs13073263	54266231	0.78	0.56417027826485	0.9	0.178319663885856	0.67314486794752	0.275487288011434	0.0034	0.0052	0.025	0.1504	0.0069	0.1579	0.1993	0.0071	0.0027	0.0127	0.0062	0.0095	0.0047	0.0078	0.0128	0.1474	0.1594	0.0032	0.0036	0.0097	0.0228	0.0105	0.0055	0.0129	0.0051	0.0041
3	rs75052572	54266711	0.77	0.622422290089237	0.9	0.178319663885856	0.590783182057035	0.367085528301674	0.0037	0.0051	0.0247	0.1499	0.007	0.1574	0.1974	0.0075	0.0028	0.0128	0.0064	0.0097	0.0049	0.008	0.013	0.1467	0.1585	0.0035	0.0038	0.0102	0.0232	0.0108	0.0058	0.0134	0.0051	0.0043
3	rs9878815	54267915	0.78	0.56417027826485	0.9	0.178319663885856	0.285090285539325	0.359039301528281	0.0038	0.0049	0.0234	0.1476	0.0074	0.158	0.1996	0.0079	0.0029	0.0132	0.0065	0.0092	0.0049	0.0085	0.0138	0.1436	0.1587	0.0039	0.0036	0.0108	0.0225	0.011	0.0063	0.0141	0.0052	0.0043
3	rs116097692	54273734	0.78	0.56417027826485	0.9	0.178319663885856	0.199643351396855	0.360544108180564	0.0038	0.0049	0.0232	0.1473	0.0075	0.1596	0.1999	0.0082	0.003	0.0129	0.0064	0.009	0.005	0.0079	0.0135	0.143	0.1576	0.004	0.0037	0.0109	0.0226	0.0111	0.0063	0.0145	0.0052	0.0043
3	rs73087993	54274029	0.78	0.56417027826485	0.9	0.178319663885856	0.202928731532305	0.362427630360513	0.0038	0.0049	0.0232	0.1472	0.0076	0.1596	0.1997	0.0082	0.003	0.0129	0.0064	0.009	0.005	0.0079	0.0135	0.143	0.1578	0.004	0.0037	0.0109	0.0226	0.0111	0.0063	0.0145	0.0052	0.0043
3	rs4927995	54275323	0.78	0.56417027826485	0.9	0.178319663885856	0.218703522950262	0.376832579152721	0.0038	0.0049	0.0232	0.1472	0.0076	0.1598	0.1997	0.0083	0.003	0.0129	0.0064	0.009	0.0051	0.0078	0.0135	0.1428	0.1574	0.004	0.0037	0.0109	0.0227	0.0112	0.0062	0.0147	0.0051	0.0043
3	rs4432683	54280137	0.78	0.56417027826485	0.89	0.20310604818777	0.217598485688907	0.396925592817307	0.0037	0.0048	0.0229	0.1468	0.0075	0.1594	0.1998	0.0082	0.0031	0.0128	0.0065	0.0089	0.0051	0.0078	0.014	0.1433	0.1579	0.0042	0.0038	0.0108	0.0222	0.0111	0.0062	0.0148	0.0052	0.0043
3	rs11712961	54282216	0.78	0.56417027826485	0.89	0.20310604818777	0.20608594928931	0.385371772584028	0.0037	0.0048	0.023	0.1468	0.0075	0.1596	0.1998	0.0082	0.0031	0.0128	0.0065	0.009	0.0051	0.0079	0.014	0.1431	0.1577	0.0042	0.0038	0.0108	0.0222	0.0111	0.0062	0.0148	0.0053	0.0043
3	rs77851804	54288723	0.78	0.56417027826485	0.89	0.20310604818777	0.121236828784183	0.384860473236646	0.0037	0.0048	0.0229	0.1467	0.0075	0.1595	0.2	0.0083	0.0031	0.0128	0.0065	0.009	0.0051	0.0079	0.014	0.1429	0.1578	0.0043	0.0038	0.0108	0.022	0.0111	0.0062	0.0148	0.0053	0.0044
3	rs73089616	54290050	0.78	0.56417027826485	0.89	0.20310604818777	0.112557071559419	0.389853679420715	0.0037	0.0048	0.0228	0.1467	0.0075	0.1595	0.2	0.0083	0.0031	0.0127	0.0065	0.009	0.0051	0.0079	0.0141	0.1428	0.1578	0.0043	0.0038	0.0107	0.022	0.0111	0.0062	0.0148	0.0053	0.0044
3	rs7340675	54292014	0.78	0.56417027826485	0.89	0.20310604818777	0.090357143668292	0.416780537619058	0.0037	0.0046	0.0226	0.1463	0.0075	0.1594	0.2008	0.0084	0.0032	0.0124	0.0065	0.0091	0.0051	0.008	0.0143	0.1421	0.1581	0.0046	0.0039	0.0105	0.0214	0.0113	0.0064	0.015	0.0055	0.0045
3	rs79222989	54296332	0.78	0.56417027826485	0.89	0.20310604818777	0.100017020754236	0.507492265991354	0.0038	0.0047	0.0225	0.1456	0.0073	0.1592	0.2007	0.0085	0.0034	0.0122	0.0065	0.0093	0.0051	0.0081	0.0144	0.1417	0.158	0.005	0.0041	0.0105	0.0212	0.0112	0.0066	0.0153	0.0057	0.0046
3	rs9852538	54298050	0.79	0.509607847349147	0.88	0.230271256315472	0.303893210288623	0.839915905753411	0.0039	0.005	0.0224	0.1435	0.0069	0.1583	0.2001	0.0088	0.0041	0.0119	0.0065	0.01	0.0052	0.0084	0.0147	0.1401	0.1576	0.0061	0.0047	0.0105	0.0208	0.0111	0.0072	0.0161	0.0064	0.005
3	rs115749129	54298168	0.79	0.509607847349147	0.88	0.230271256315472	0.294508246906809	0.841152253970152	0.0039	0.005	0.0224	0.1435	0.0069	0.1583	0.2001	0.0088	0.0041	0.0119	0.0065	0.01	0.0052	0.0084	0.0147	0.1401	0.1576	0.0061	0.0047	0.0105	0.0208	0.0111	0.0072	0.0161	0.0064	0.005
3	rs11130409	54301338	0.78	0.56417027826485	0.88	0.230271256315472	0.299838033579407	0.875453961867906	0.004	0.005	0.0224	0.1434	0.0069	0.1581	0.1999	0.0091	0.0042	0.0119	0.0065	0.0103	0.0052	0.0084	0.0146	0.1396	0.1577	0.0061	0.0047	0.0105	0.0208	0.0111	0.0072	0.0161	0.0064	0.005
3	rs67074169	54307110	0.78	0.56417027826485	0.88	0.230271256315472	0.268073906958551	0.901401937742588	0.004	0.005	0.0224	0.1431	0.0069	0.1586	0.1996	0.0091	0.0042	0.0119	0.0065	0.0104	0.0052	0.0084	0.0145	0.1389	0.1581	0.0062	0.0047	0.0104	0.0208	0.0112	0.0072	0.0161	0.0064	0.0051
3	rs7643501	54316431	0.79	0.509607847349147	0.88	0.230271256315472	0.275138151568801	1.02882540470083	0.0045	0.005	0.0231	0.1424	0.0069	0.1597	0.1986	0.0095	0.0046	0.0117	0.0065	0.0106	0.005	0.0085	0.0143	0.1367	0.1586	0.0065	0.0046	0.01	0.0206	0.0115	0.0072	0.0164	0.0068	0.0053
3	rs77849991	54317772	0.79	0.509607847349147	0.88	0.230271256315472	0.273930694238871	1.02737755304721	0.0045	0.005	0.0231	0.1423	0.0069	0.1597	0.1985	0.0095	0.0046	0.0117	0.0065	0.0106	0.005	0.0085	0.0142	0.1368	0.1586	0.0065	0.0046	0.01	0.0207	0.0115	0.0072	0.0164	0.0068	0.0053
3	rs57079800	54325798	0.79	0.509607847349147	0.88	0.230271256315472	0.292342536145384	1.02786012711274	0.0045	0.005	0.0232	0.142	0.0069	0.1598	0.1983	0.0096	0.0046	0.0116	0.0065	0.0106	0.005	0.0085	0.014	0.1368	0.1585	0.0066	0.0046	0.01	0.0208	0.0116	0.0073	0.0165	0.0068	0.0053
3	rs75870864	54330869	0.79	0.509607847349147	0.88	0.230271256315472	0.30630078017971	1.00634756807558	0.0044	0.005	0.0231	0.142	0.0069	0.1598	0.1983	0.0096	0.0046	0.0116	0.0065	0.0106	0.0049	0.0086	0.014	0.1368	0.1584	0.0066	0.0046	0.01	0.0208	0.0116	0.0073	0.0165	0.0068	0.0053
3	rs73091546	54334117	0.79	0.509607847349147	0.87	0.259919603286658	0.31838864112127	1.00843078119849	0.0044	0.005	0.0231	0.142	0.0069	0.1598	0.1983	0.0097	0.0046	0.0116	0.0065	0.0106	0.0049	0.0087	0.014	0.1368	0.1584	0.0066	0.0046	0.01	0.0208	0.0116	0.0073	0.0166	0.0068	0.0053
3	rs6445645	54341438	0.79	0.509607847349147	0.87	0.259919603286658	0.39440417310993	0.946777552265174	0.0042	0.005	0.0231	0.1422	0.0069	0.1594	0.198	0.0099	0.0046	0.0116	0.0066	0.0107	0.0047	0.0089	0.014	0.1365	0.1586	0.0066	0.0046	0.01	0.021	0.0116	0.0072	0.0167	0.0069	0.0053
3	rs78469127	54346014	0.79	0.509607847349147	0.87	0.259919603286658	0.395695661062557	0.965654490070854	0.0042	0.005	0.0231	0.1421	0.0069	0.1594	0.198	0.0099	0.0047	0.0115	0.0066	0.0107	0.0047	0.0089	0.014	0.1364	0.1586	0.0066	0.0046	0.0099	0.021	0.0116	0.0072	0.0167	0.007	0.0053
3	rs13089757	54362146	0.79	0.509607847349147	0.87	0.259919603286658	0.439796561473479	1.00875134898827	0.0042	0.005	0.023	0.1417	0.007	0.1591	0.1981	0.0099	0.0047	0.0115	0.0066	0.0109	0.0047	0.009	0.0142	0.1355	0.1584	0.0067	0.0047	0.0098	0.0212	0.0117	0.0073	0.0169	0.0072	0.0052
3	rs115978216	54365922	0.79	0.509607847349147	0.87	0.259919603286658	0.448606942754622	1.00538636458786	0.0042	0.005	0.023	0.1417	0.007	0.1591	0.1981	0.0099	0.0047	0.0115	0.0066	0.0109	0.0047	0.009	0.0142	0.1355	0.1584	0.0067	0.0047	0.0098	0.0212	0.0117	0.0073	0.0169	0.0073	0.0052
3	rs34185673	54366364	0.79	0.509607847349147	0.87	0.259919603286658	0.450403309878792	1.0052261811878	0.0042	0.005	0.023	0.1417	0.007	0.1591	0.1981	0.0099	0.0047	0.0115	0.0066	0.0109	0.0047	0.009	0.0143	0.1355	0.1584	0.0067	0.0047	0.0098	0.0212	0.0117	0.0073	0.0169	0.0073	0.0052
3	rs75524588	54373509	0.79	0.509607847349147	0.87	0.259919603286658	0.489061228632452	1.02689502216305	0.0042	0.005	0.0231	0.1415	0.007	0.1591	0.198	0.0099	0.0047	0.0115	0.0067	0.011	0.0046	0.0091	0.0143	0.1353	0.1583	0.0067	0.0047	0.0098	0.0212	0.0117	0.0073	0.0169	0.0073	0.0052
3	rs62256100	54376466	0.79	0.509607847349147	0.87	0.259919603286658	0.531653770573456	1.05883370012437	0.0043	0.005	0.0231	0.1414	0.0071	0.1591	0.1979	0.01	0.0047	0.0115	0.0067	0.0111	0.0047	0.0091	0.0144	0.1351	0.1582	0.0068	0.0048	0.0098	0.0213	0.0117	0.0073	0.017	0.0073	0.0052
3	rs7426479	54377959	0.79	0.509607847349147	0.87	0.259919603286658	0.576132009785152	1.12276090397217	0.0043	0.005	0.0231	0.1412	0.0071	0.1591	0.1978	0.01	0.0047	0.0115	0.0067	0.0111	0.0047	0.0091	0.0144	0.1347	0.1583	0.0068	0.0049	0.0099	0.0213	0.0117	0.0073	0.017	0.0073	0.0052
3	rs9811393	54379802	0.81	0.411214762386647	0.87	0.259919603286658	0.532238322217748	0.983168343592455	0.0045	0.0043	0.0234	0.1394	0.0076	0.1587	0.1986	0.0105	0.0049	0.0116	0.0074	0.0123	0.0048	0.0095	0.016	0.1267	0.1576	0.0068	0.005	0.0105	0.024	0.0119	0.0071	0.0181	0.0073	0.0054
3	rs9848889	54379980	0.81	0.411214762386647	0.87	0.259919603286658	0.591465613225896	0.994505122990422	0.0045	0.0044	0.0237	0.1396	0.0075	0.1584	0.1984	0.0106	0.0048	0.0115	0.0075	0.0126	0.0048	0.0097	0.0165	0.1248	0.158	0.0068	0.005	0.0106	0.0243	0.0117	0.007	0.0184	0.0073	0.0054
3	rs116300919	54381576	0.82	0.36720095628419	0.87	0.259919603286658	0.722817633764054	0.725472398657675	0.0046	0.0046	0.0237	0.1388	0.0071	0.1585	0.1988	0.011	0.0041	0.0109	0.0079	0.0133	0.0045	0.0113	0.0181	0.1203	0.1583	0.0065	0.0047	0.011	0.0246	0.0128	0.0072	0.0186	0.0071	0.0051
3	rs115741618	54385957	0.82	0.36720095628419	0.87	0.259919603286658	0.713574542278262	0.703833252178182	0.0046	0.0046	0.0237	0.1387	0.0071	0.1585	0.1988	0.011	0.0041	0.0109	0.008	0.0133	0.0045	0.0114	0.0182	0.12	0.1583	0.0065	0.0047	0.011	0.0246	0.0128	0.0072	0.0187	0.0071	0.0051
3	rs75340513	54391431	0.82	0.36720095628419	0.86	0.29215087580064	0.709269286899655	0.697444384162763	0.0046	0.0046	0.0237	0.1387	0.0071	0.1585	0.1988	0.011	0.0041	0.0108	0.008	0.0133	0.0045	0.0114	0.0182	0.12	0.1583	0.0065	0.0047	0.011	0.0246	0.0128	0.0072	0.0187	0.0071	0.0051
3	rs7427395	54399608	0.82	0.36720095628419	0.86	0.29215087580064	0.67531891264534	0.682489809142312	0.0046	0.0046	0.0238	0.1387	0.0071	0.1585	0.1988	0.0111	0.0041	0.0108	0.008	0.0134	0.0045	0.0114	0.0182	0.1199	0.1583	0.0065	0.0047	0.011	0.0246	0.0129	0.0072	0.0187	0.0071	0.0051
3	rs74829449	54402625	0.82	0.36720095628419	0.86	0.29215087580064	0.677641367475587	0.683228407732185	0.0046	0.0046	0.0238	0.1386	0.0071	0.1585	0.1988	0.0111	0.0041	0.0109	0.008	0.0134	0.0045	0.0115	0.0182	0.1198	0.1583	0.0065	0.0047	0.011	0.0247	0.0129	0.0073	0.0187	0.0071	0.0051
3	rs73081689	54404103	0.82	0.36720095628419	0.86	0.29215087580064	0.668012204493672	0.68175139173571	0.0046	0.0046	0.0238	0.1385	0.0071	0.1585	0.1988	0.0111	0.0041	0.0109	0.008	0.0134	0.0045	0.0115	0.0183	0.1197	0.1583	0.0065	0.0047	0.0111	0.0247	0.0129	0.0074	0.0186	0.0071	0.0051
3	rs1449330	54409526	0.82	0.36720095628419	0.86	0.29215087580064	0.62668080652609	0.664231002072142	0.0047	0.0046	0.0238	0.1384	0.0071	0.1587	0.1988	0.0111	0.0041	0.011	0.008	0.0134	0.0045	0.0116	0.0183	0.1193	0.1582	0.0065	0.0047	0.0111	0.0246	0.0128	0.0076	0.0186	0.0072	0.0051
3	rs35461210	54420012	0.82	0.36720095628419	0.86	0.29215087580064	0.58465774947024	0.625162909660459	0.0046	0.0046	0.0238	0.1383	0.0071	0.1588	0.1987	0.0111	0.0041	0.011	0.008	0.0134	0.0045	0.0117	0.0184	0.1192	0.1581	0.0064	0.0047	0.0111	0.0244	0.0127	0.0078	0.0185	0.0075	0.0051
3	rs79016299	54426463	0.82	0.36720095628419	0.86	0.29215087580064	0.574379990926549	0.617502650063193	0.0046	0.0046	0.0238	0.1383	0.0071	0.1588	0.1987	0.0111	0.004	0.011	0.008	0.0134	0.0045	0.0118	0.0184	0.1192	0.1581	0.0064	0.0047	0.0111	0.0244	0.0127	0.0078	0.0185	0.0075	0.005
3	rs115848928	54428256	0.82	0.36720095628419	0.86	0.29215087580064	0.571487884317459	0.615915575721562	0.0046	0.0046	0.0238	0.1383	0.0071	0.1588	0.1987	0.0111	0.004	0.011	0.008	0.0134	0.0045	0.0118	0.0184	0.1192	0.1581	0.0064	0.0047	0.0111	0.0244	0.0127	0.0078	0.0185	0.0075	0.005
3	rs73087486	54441735	0.82	0.36720095628419	0.86	0.29215087580064	0.559721589477562	0.606413463282001	0.0046	0.0046	0.0238	0.1383	0.0071	0.1589	0.1988	0.0111	0.004	0.011	0.008	0.0135	0.0045	0.0118	0.0184	0.1192	0.158	0.0064	0.0047	0.0111	0.0244	0.0127	0.0079	0.0185	0.0075	0.005
3	rs7373223	54444700	0.82	0.36720095628419	0.86	0.29215087580064	0.555935511065692	0.600528337276369	0.0046	0.0046	0.0238	0.1383	0.0071	0.1589	0.1988	0.0111	0.004	0.011	0.008	0.0135	0.0045	0.0118	0.0184	0.1192	0.158	0.0064	0.0047	0.0111	0.0244	0.0127	0.0079	0.0185	0.0075	0.005
3	rs7428295	54471358	0.82	0.36720095628419	0.86	0.29215087580064	0.470028038736963	0.50776740458959	0.0045	0.0046	0.0239	0.138	0.007	0.1587	0.1992	0.0112	0.0039	0.011	0.0079	0.0136	0.0045	0.0119	0.0185	0.119	0.1584	0.006	0.0045	0.0112	0.0245	0.0128	0.008	0.0185	0.0076	0.0049
3	rs34365122	54472533	0.82	0.36720095628419	0.86	0.29215087580064	0.475798014634372	0.502134642320138	0.0045	0.0046	0.0239	0.1379	0.007	0.1587	0.1991	0.0112	0.0038	0.011	0.0079	0.0136	0.0045	0.0119	0.0185	0.119	0.1584	0.006	0.0045	0.0112	0.0245	0.0129	0.008	0.0185	0.0076	0.0048
3	rs73089451	54476770	0.82	0.36720095628419	0.86	0.29215087580064	0.482779489537365	0.503918911358385	0.0045	0.0046	0.0239	0.1377	0.007	0.1585	0.199	0.0112	0.0038	0.0109	0.0079	0.0137	0.0045	0.012	0.0186	0.1189	0.1584	0.006	0.0045	0.0113	0.0246	0.0129	0.008	0.0185	0.0077	0.0048
3	rs9654001	54486470	0.82	0.36720095628419	0.86	0.29215087580064	0.340953040288901	0.281532156629292	0.0043	0.0047	0.0241	0.1358	0.007	0.1596	0.1951	0.0124	0.0036	0.01	0.0082	0.0149	0.0045	0.0132	0.0196	0.1166	0.1589	0.0052	0.0042	0.0122	0.0264	0.0135	0.009	0.0184	0.0082	0.004
3	rs35229421	54486531	0.81	0.411214762386647	0.86	0.29215087580064	0.397439728393699	0.306225787468141	0.0044	0.0047	0.024	0.1356	0.007	0.1592	0.1943	0.0125	0.0036	0.01	0.0082	0.0149	0.0045	0.0133	0.0196	0.1166	0.1599	0.0053	0.0042	0.0122	0.0265	0.0134	0.0089	0.0185	0.0082	0.004
3	rs73089481	54501028	0.8	0.458652199356866	0.86	0.29215087580064	0.711197797617293	0.123826082368354	0.0043	0.0044	0.0234	0.1392	0.0062	0.1623	0.189	0.0146	0.0027	0.0083	0.0082	0.0161	0.004	0.015	0.0196	0.1159	0.1582	0.0031	0.003	0.0155	0.0274	0.0154	0.0095	0.0176	0.0078	0.0035
3	rs74426676	54509829	0.8	0.458652199356866	0.87	0.259919603286658	0.698041580704141	0.075026717366591	0.0043	0.0044	0.0234	0.1392	0.0062	0.1623	0.1889	0.0146	0.0027	0.0083	0.0082	0.0161	0.004	0.015	0.0196	0.1159	0.1582	0.003	0.003	0.0155	0.0275	0.0154	0.0095	0.0176	0.0078	0.0035
3	rs17747001	54511119	0.8	0.458652199356866	0.87	0.259919603286658	0.709343417349987	0.0732259513449364	0.0043	0.0044	0.0234	0.1393	0.0062	0.1623	0.1888	0.0147	0.0028	0.0082	0.0082	0.0161	0.004	0.015	0.0196	0.1159	0.1583	0.003	0.003	0.0155	0.0275	0.0154	0.0095	0.0176	0.0078	0.0036
3	rs6773944	54516884	0.8	0.458652199356866	0.87	0.259919603286658	0.703719327907893	0.0728679626828336	0.0043	0.0044	0.0234	0.1397	0.0062	0.1626	0.1881	0.0146	0.0028	0.0082	0.0081	0.0162	0.004	0.015	0.0195	0.116	0.1585	0.003	0.003	0.0155	0.0274	0.0153	0.0096	0.0175	0.0077	0.0036
3	rs73091648	54518129	0.8	0.458652199356866	0.87	0.259919603286658	0.705271360517548	0.0753890267327221	0.0043	0.0044	0.0234	0.1397	0.0062	0.1625	0.188	0.0146	0.0029	0.0082	0.0081	0.0162	0.004	0.015	0.0195	0.1161	0.1585	0.0031	0.003	0.0155	0.0274	0.0153	0.0096	0.0175	0.0077	0.0036
3	rs35549974	54518828	0.8	0.458652199356866	0.87	0.259919603286658	0.70482776728629	0.0760429869509714	0.0043	0.0044	0.0234	0.1395	0.0062	0.1624	0.1879	0.0147	0.0029	0.0082	0.0081	0.0162	0.004	0.015	0.0195	0.1161	0.1585	0.0031	0.003	0.0156	0.0274	0.0153	0.0096	0.0175	0.0077	0.0036
3	rs73091661	54527731	0.8	0.458652199356866	0.87	0.259919603286658	0.6641923259264	0.0751715551245121	0.0044	0.0044	0.0234	0.1398	0.0064	0.1623	0.188	0.0147	0.0029	0.0081	0.008	0.0162	0.004	0.015	0.0197	0.1161	0.1584	0.0031	0.003	0.0156	0.0273	0.0152	0.0096	0.0175	0.0077	0.0036
3	rs77782370	54530927	0.8	0.458652199356866	0.87	0.259919603286658	0.619897675383168	0.0743042512102028	0.0044	0.0043	0.0234	0.1401	0.0064	0.1623	0.188	0.0147	0.0029	0.0081	0.008	0.0162	0.004	0.0149	0.0197	0.1161	0.1583	0.0031	0.003	0.0154	0.0273	0.0151	0.0096	0.0175	0.0076	0.0036
3	rs76558635	54533937	0.8	0.458652199356866	0.87	0.259919603286658	0.611067881301207	0.0743763684707325	0.0044	0.0044	0.0234	0.1402	0.0064	0.1622	0.1881	0.0147	0.0029	0.0081	0.0079	0.0162	0.004	0.0149	0.0197	0.1162	0.1583	0.0031	0.003	0.0154	0.0273	0.0151	0.0096	0.0175	0.0076	0.0036
3	rs7372750	54537372	0.8	0.458652199356866	0.87	0.259919603286658	0.596869642861644	0.0728679626828336	0.0044	0.0044	0.0234	0.1403	0.0065	0.1622	0.1881	0.0147	0.0029	0.0081	0.0079	0.0161	0.004	0.0149	0.0198	0.1162	0.1582	0.0031	0.003	0.0154	0.0273	0.015	0.0096	0.0175	0.0076	0.0036
3	rs6783107	54542225	0.8	0.458652199356866	0.87	0.259919603286658	0.590442103406597	0.0725820932031408	0.0045	0.0043	0.0234	0.1405	0.0064	0.1621	0.1881	0.0147	0.0029	0.0081	0.0079	0.0162	0.004	0.0149	0.0198	0.1163	0.1583	0.0031	0.003	0.0154	0.0272	0.0149	0.0096	0.0175	0.0076	0.0036
3	rs75037107	54544414	0.8	0.458652199356866	0.87	0.259919603286658	0.578561986917358	0.0727249699591535	0.0045	0.0043	0.0233	0.1405	0.0064	0.1621	0.1882	0.0148	0.0029	0.008	0.0079	0.0162	0.004	0.0148	0.0198	0.1163	0.1584	0.0031	0.0029	0.0154	0.0272	0.0149	0.0095	0.0175	0.0076	0.0036
3	rs13322345	54550146	0.8	0.458652199356866	0.87	0.259919603286658	0.543730661572874	0.077211288840029	0.0045	0.0043	0.0232	0.1406	0.0064	0.1619	0.1884	0.0148	0.0028	0.008	0.0079	0.0162	0.004	0.0147	0.0197	0.1165	0.1587	0.0031	0.0029	0.0154	0.0272	0.0148	0.0095	0.0175	0.0076	0.0036
3	rs6795380	54554107	0.8	0.458652199356866	0.86	0.29215087580064	0.542418868955992	0.0734410917135857	0.0046	0.0043	0.0232	0.1407	0.0064	0.1619	0.1884	0.0148	0.0028	0.008	0.0079	0.0163	0.004	0.0147	0.0197	0.1166	0.1589	0.0031	0.0028	0.0154	0.0271	0.0148	0.0095	0.0175	0.0075	0.0035
3	rs58538497	54569030	0.8	0.458652199356866	0.86	0.29215087580064	0.518742510472067	0.0830101650177702	0.0047	0.0043	0.023	0.1411	0.0066	0.1621	0.1876	0.0147	0.0029	0.0079	0.008	0.0167	0.004	0.0147	0.0198	0.1165	0.1588	0.0033	0.0025	0.0155	0.0273	0.0145	0.0095	0.0172	0.0075	0.0035
3	Affx-22460659	54569337	0.8	0.458652199356866	0.86	0.29215087580064	0.500290423591757	0.0880485892603067	0.0046	0.0043	0.023	0.141	0.0066	0.1621	0.1875	0.0146	0.0029	0.0079	0.008	0.0166	0.004	0.0147	0.0198	0.1165	0.1588	0.0034	0.0025	0.0155	0.0273	0.0145	0.0096	0.0172	0.0075	0.0035
3	rs11130424	54578805	0.8	0.458652199356866	0.86	0.29215087580064	0.541960095034001	0.100991905933729	0.0048	0.0042	0.0226	0.1408	0.0067	0.1625	0.1873	0.0146	0.0033	0.0079	0.0081	0.0159	0.004	0.0147	0.0197	0.1166	0.1585	0.0039	0.0024	0.0156	0.0276	0.0143	0.0098	0.0172	0.0076	0.0033
3	rs7428777	54579051	0.8	0.458652199356866	0.85	0.32706018639722	0.532628192534353	0.103284917946136	0.0048	0.0042	0.0227	0.141	0.0066	0.1623	0.1872	0.0145	0.0033	0.0079	0.0081	0.0159	0.004	0.0147	0.0197	0.1166	0.1586	0.0039	0.0024	0.0156	0.0276	0.0143	0.0099	0.0172	0.0076	0.0033
3	rs73093854	54584256	0.8	0.458652199356866	0.85	0.32706018639722	0.568535576722841	0.123737955677872	0.0048	0.0042	0.0227	0.1404	0.0065	0.1625	0.1873	0.0146	0.0033	0.0079	0.0081	0.0157	0.0039	0.0145	0.0196	0.1175	0.1584	0.0039	0.0023	0.0159	0.028	0.0142	0.0099	0.0168	0.0076	0.0033
3	rs76348759	54587849	0.8	0.458652199356866	0.85	0.32706018639722	0.612385171316319	0.113762026395592	0.0049	0.004	0.0232	0.1382	0.006	0.1631	0.1879	0.0153	0.0033	0.008	0.0081	0.0151	0.0032	0.0139	0.0192	0.1206	0.1574	0.0039	0.002	0.0168	0.0296	0.014	0.0101	0.0155	0.0078	0.0029
3	rs73093861	54589050	0.8	0.458652199356866	0.86	0.29215087580064	0.567463782223806	0.167915531392717	0.005	0.0039	0.0231	0.138	0.006	0.1632	0.1879	0.0155	0.0033	0.0079	0.0081	0.0146	0.003	0.0136	0.0188	0.1216	0.1573	0.0038	0.0019	0.0172	0.0303	0.0138	0.0102	0.0151	0.0081	0.0028
3	rs6414587	54589591	0.8	0.458652199356866	0.86	0.29215087580064	0.541960095034001	0.123209689104335	0.005	0.0038	0.0232	0.1379	0.006	0.1633	0.1879	0.0157	0.0033	0.0079	0.0081	0.0144	0.0029	0.0134	0.0187	0.1221	0.1573	0.0038	0.0019	0.0173	0.0306	0.0137	0.0102	0.0149	0.0082	0.0027
3	rs7372026	54592177	0.8	0.458652199356866	0.86	0.29215087580064	0.537708813465825	0.148926348600194	0.0051	0.0037	0.0232	0.1382	0.006	0.163	0.1884	0.0156	0.0033	0.0079	0.0081	0.0141	0.0028	0.0132	0.0185	0.123	0.1565	0.004	0.0018	0.0177	0.0309	0.0135	0.0104	0.0146	0.0082	0.0027
3	rs9811439	54593091	0.8	0.458652199356866	0.85	0.32706018639722	0.430134451080492	0.170283492808381	0.0051	0.0038	0.0232	0.1381	0.006	0.1631	0.1892	0.016	0.0033	0.0079	0.0081	0.0141	0.0028	0.0128	0.0181	0.1224	0.1564	0.0041	0.0018	0.0178	0.0312	0.0134	0.0104	0.0146	0.0082	0.0027
3	rs9814659	54596815	0.8	0.458652199356866	0.85	0.32706018639722	0.110352921132226	0.152050501280167	0.0049	0.0038	0.0228	0.1383	0.0059	0.165	0.1909	0.0161	0.0032	0.008	0.0078	0.0128	0.0025	0.0104	0.0178	0.1243	0.1582	0.004	0.0018	0.0174	0.0314	0.0128	0.01	0.0146	0.0072	0.0026
3	rs41277449	54596967	0.8	0.458652199356866	0.85	0.32706018639722	0.108907469218404	0.147608008188016	0.0049	0.0038	0.0229	0.1383	0.0059	0.165	0.191	0.0161	0.0032	0.0081	0.0078	0.0128	0.0025	0.0104	0.0178	0.1243	0.1582	0.004	0.0018	0.0174	0.0314	0.0128	0.01	0.0145	0.0072	0.0026
3	rs12186081	54597138	0.8	0.458652199356866	0.85	0.32706018639722	0.0850464206132238	0.132937024043414	0.0045	0.0037	0.0229	0.1383	0.0059	0.1653	0.1912	0.0163	0.003	0.008	0.0078	0.0128	0.0022	0.0104	0.0178	0.1245	0.1584	0.0038	0.0018	0.0174	0.0315	0.0128	0.01	0.0145	0.007	0.0025
3	rs11714911	54599388	0.8	0.458652199356866	0.85	0.32706018639722	0.0701204107916711	0.134478707728928	0.0041	0.0036	0.0228	0.1385	0.0059	0.1655	0.1918	0.0163	0.003	0.008	0.0077	0.0127	0.0022	0.0102	0.0176	0.1246	0.1586	0.0038	0.0017	0.0174	0.0317	0.0129	0.01	0.0144	0.0069	0.0025
3	rs6794883	54603516	0.8	0.458652199356866	0.85	0.32706018639722	0.0765663739229358	0.133027529911628	0.004	0.0036	0.0228	0.1386	0.0058	0.1655	0.1923	0.0162	0.0031	0.008	0.0077	0.0126	0.0021	0.0101	0.0175	0.1246	0.1587	0.0039	0.0017	0.0176	0.0319	0.0129	0.01	0.0142	0.0068	0.0025
3	rs2359855	54604029	0.8	0.458652199356866	0.85	0.32706018639722	0.0826043188838564	0.128083639446041	0.004	0.0036	0.0228	0.1386	0.0059	0.1656	0.1923	0.0162	0.0031	0.008	0.0077	0.0126	0.0021	0.0101	0.0174	0.1243	0.1588	0.0039	0.0017	0.0176	0.0319	0.0129	0.01	0.0143	0.0068	0.0026
3	rs2251788	54604188	0.8	0.458652199356866	0.85	0.32706018639722	0.0840502786834366	0.127281264844169	0.004	0.0036	0.0228	0.1386	0.0059	0.1656	0.1923	0.0162	0.0031	0.008	0.0077	0.0126	0.0021	0.0101	0.0174	0.1243	0.1589	0.0039	0.0017	0.0176	0.0319	0.0129	0.01	0.0143	0.0068	0.0026
3	rs79755912	54604848	0.8	0.458652199356866	0.85	0.32706018639722	0.0899951227402665	0.122418878471943	0.0039	0.0036	0.023	0.1383	0.0059	0.1655	0.1924	0.0162	0.0031	0.008	0.0077	0.0126	0.0021	0.0101	0.0176	0.1243	0.159	0.0039	0.0017	0.0176	0.0319	0.0129	0.01	0.0143	0.0068	0.0025
3	rs17731375	54609164	0.8	0.458652199356866	0.85	0.32706018639722	0.133212185067754	0.117714364705915	0.0039	0.0036	0.0229	0.1384	0.006	0.1654	0.1923	0.0162	0.0034	0.008	0.0077	0.0125	0.0021	0.0102	0.0175	0.1244	0.1589	0.0039	0.0017	0.0175	0.0317	0.0129	0.01	0.0143	0.0069	0.0026
3	rs4955857	54610473	0.8	0.458652199356866	0.85	0.32706018639722	0.138464475483302	0.118580322134213	0.0039	0.0036	0.0229	0.1384	0.006	0.1654	0.1923	0.0162	0.0034	0.008	0.0077	0.0125	0.0021	0.0102	0.0175	0.1244	0.1589	0.0039	0.0017	0.0175	0.0317	0.0129	0.01	0.0143	0.0069	0.0026
3	rs114778015	54611962	0.8	0.458652199356866	0.84	0.364737902801441	0.155864929081947	0.117714364705915	0.0039	0.0036	0.0229	0.1384	0.006	0.1655	0.1922	0.0163	0.0034	0.008	0.0077	0.0125	0.0021	0.0102	0.0176	0.1246	0.1588	0.0039	0.0017	0.0176	0.0317	0.0129	0.01	0.0143	0.0069	0.0023
3	rs79761430	54614633	0.8	0.458652199356866	0.82	0.448736318624531	0.148089296049929	0.121454929311561	0.0039	0.0036	0.0229	0.1388	0.0059	0.1654	0.1923	0.0162	0.0034	0.008	0.0077	0.0125	0.0021	0.0102	0.0176	0.1247	0.1587	0.0039	0.0017	0.0176	0.0317	0.0128	0.01	0.0142	0.0067	0.0023
3	rs1609733	54618019	0.8	0.458652199356866	0.82	0.448736318624531	0.122109094888131	0.131852727870306	0.0039	0.0036	0.0228	0.1391	0.006	0.1652	0.1925	0.0161	0.0034	0.008	0.0076	0.0125	0.002	0.0099	0.0176	0.1252	0.1583	0.0039	0.0017	0.0176	0.0318	0.0128	0.01	0.0142	0.0067	0.0023
3	rs115053072	54618100	0.8	0.458652199356866	0.82	0.448736318624531	0.121585277512863	0.132213795627726	0.0039	0.0036	0.0228	0.1391	0.006	0.1652	0.1925	0.0161	0.0034	0.008	0.0076	0.0125	0.002	0.0099	0.0176	0.1252	0.1583	0.0039	0.0017	0.0176	0.0318	0.0128	0.0101	0.0142	0.0067	0.0023
3	rs11130425	54619915	0.8	0.458652199356866	0.82	0.448736318624531	0.114788142754782	0.131492025040899	0.0039	0.0036	0.0227	0.1391	0.006	0.1652	0.1925	0.0161	0.0034	0.008	0.0076	0.0124	0.0021	0.0098	0.0176	0.1253	0.1582	0.0039	0.0017	0.0176	0.0318	0.0128	0.01	0.0142	0.0067	0.0023
3	rs35633152	54625017	0.8	0.458652199356866	0.82	0.448736318624531	0.109070513967327	0.152430765349601	0.0039	0.0036	0.0227	0.1389	0.006	0.1651	0.1926	0.0161	0.0034	0.008	0.0077	0.0124	0.0021	0.0097	0.0176	0.1256	0.158	0.0039	0.0017	0.0177	0.0319	0.0127	0.01	0.0143	0.0067	0.0024
3	rs6445703	54626332	0.8	0.458652199356866	0.82	0.448736318624531	0.105438462080096	0.155006416924415	0.0039	0.0036	0.0227	0.1388	0.006	0.165	0.1926	0.0161	0.0034	0.008	0.0077	0.0124	0.0021	0.0097	0.0176	0.1258	0.1577	0.004	0.0018	0.0177	0.032	0.0127	0.01	0.0143	0.0067	0.0024
3	rs116392086	54628340	0.8	0.458652199356866	0.82	0.448736318624531	0.0832220527169658	0.183207028072746	0.0039	0.0036	0.0226	0.1386	0.006	0.1641	0.1928	0.0162	0.0034	0.008	0.0076	0.0123	0.0021	0.0095	0.0176	0.1261	0.1575	0.004	0.0018	0.0177	0.0324	0.0128	0.01	0.0144	0.0068	0.0025
3	rs73066412	54630861	0.8	0.458652199356866	0.82	0.448736318624531	0.0431830336929805	0.210216168616924	0.0041	0.0037	0.0223	0.1381	0.0061	0.1618	0.1932	0.0163	0.0033	0.0082	0.0076	0.0124	0.0024	0.0091	0.0177	0.1268	0.1568	0.004	0.0019	0.018	0.0335	0.0129	0.0098	0.0145	0.0068	0.0028
3	rs4955918	54630898	0.8	0.458652199356866	0.82	0.448736318624531	0.0430198298653164	0.211279633482853	0.0041	0.0037	0.0223	0.1381	0.0061	0.1617	0.1932	0.0163	0.0033	0.0082	0.0076	0.0124	0.0024	0.0091	0.0177	0.1268	0.1568	0.004	0.0019	0.018	0.0335	0.0129	0.0098	0.0145	0.0068	0.0028
3	rs13064588	54632547	0.8	0.458652199356866	0.81	0.49521423796015	0.0426799489285411	0.22157844819789	0.0041	0.0037	0.0223	0.1382	0.006	0.1617	0.1936	0.0163	0.0033	0.0081	0.0076	0.0123	0.0024	0.009	0.0177	0.1269	0.1568	0.004	0.0019	0.018	0.0337	0.013	0.0098	0.0145	0.0068	0.0028
3	rs6765694	54635837	0.8	0.458652199356866	0.81	0.49521423796015	0.0414687040596865	0.219311838498192	0.0042	0.0037	0.0222	0.1382	0.006	0.1617	0.1939	0.0163	0.0033	0.0081	0.0076	0.0123	0.0024	0.009	0.0177	0.1269	0.1566	0.004	0.0019	0.0179	0.0339	0.0129	0.0097	0.0145	0.0069	0.0028
3	rs12487219	54637169	0.8	0.458652199356866	0.81	0.49521423796015	0.0330236526549347	0.226243288321223	0.0044	0.0035	0.0222	0.1381	0.006	0.1612	0.1942	0.0164	0.0033	0.0081	0.0076	0.0125	0.0024	0.0089	0.0174	0.1265	0.1562	0.004	0.0019	0.0181	0.0344	0.0132	0.0097	0.0148	0.0069	0.0028
3	rs74943810	54637292	0.8	0.458652199356866	0.81	0.49521423796015	0.0333953518568758	0.238872697788585	0.0043	0.0035	0.0222	0.1384	0.006	0.1611	0.1944	0.0164	0.0032	0.0081	0.0075	0.0122	0.0024	0.0088	0.0174	0.1266	0.1562	0.004	0.0019	0.0181	0.0344	0.0132	0.0097	0.0148	0.0068	0.0028
3	rs34474062	54639469	0.8	0.458652199356866	0.81	0.49521423796015	0.0403521085007664	0.314996462279819	0.0043	0.0032	0.0234	0.1377	0.0049	0.1594	0.2001	0.0166	0.0028	0.0069	0.0069	0.0123	0.0022	0.0072	0.018	0.1306	0.1522	0.0037	0.0015	0.0187	0.0361	0.0123	0.0097	0.0152	0.0063	0.0026
3	rs603059	54639970	0.8	0.458652199356866	0.81	0.49521423796015	0.0357392003809927	0.325057197840578	0.0041	0.0031	0.023	0.1377	0.0044	0.1603	0.2017	0.0163	0.0026	0.0065	0.0065	0.0124	0.0022	0.0063	0.0179	0.1325	0.1537	0.0035	0.0014	0.0181	0.0363	0.0117	0.0093	0.0151	0.0058	0.0024
3	rs35300069	54647347	0.78	0.56417027826485	0.81	0.49521423796015	0.0257890923674382	0.379885244802095	0.0034	0.0028	0.0215	0.1392	0.0041	0.1614	0.2027	0.0159	0.0023	0.006	0.006	0.0119	0.002	0.0054	0.0172	0.1347	0.1558	0.0031	0.001	0.018	0.037	0.0114	0.0092	0.0153	0.0055	0.0022
3	rs34592432	54648537	0.78	0.56417027826485	0.81	0.49521423796015	0.0262795117343334	0.382179258775085	0.0034	0.0028	0.0215	0.1392	0.0041	0.1614	0.2027	0.0159	0.0023	0.006	0.006	0.0119	0.002	0.0054	0.0172	0.1348	0.1558	0.0031	0.001	0.018	0.037	0.0114	0.0092	0.0154	0.0055	0.0021
3	rs62255532	54655909	0.78	0.56417027826485	0.81	0.49521423796015	0.0255514925663151	0.339518771510102	0.0034	0.0027	0.0214	0.1396	0.0041	0.1613	0.203	0.0156	0.0023	0.006	0.0059	0.0119	0.002	0.0054	0.0172	0.1349	0.1559	0.0031	0.001	0.0178	0.0368	0.0114	0.0091	0.0154	0.0057	0.0021
3	rs626074	54658173	0.78	0.56417027826485	0.82	0.448736318624531	0.0266914653554924	0.332019946970045	0.0034	0.0027	0.0214	0.1397	0.0041	0.1613	0.203	0.0156	0.0023	0.006	0.0059	0.0119	0.002	0.0054	0.0172	0.1348	0.1559	0.0031	0.001	0.0177	0.0367	0.0115	0.0091	0.0154	0.0057	0.0022
3	rs500382	54663424	0.78	0.56417027826485	0.82	0.448736318624531	0.0307013312707822	0.323232101297956	0.0034	0.0027	0.0216	0.1399	0.0042	0.1614	0.2029	0.0154	0.0023	0.0061	0.006	0.0118	0.002	0.0054	0.0173	0.1344	0.1564	0.003	9e-04	0.018	0.0364	0.0112	0.0092	0.0153	0.0057	0.0022
3	rs79204165	54664315	0.78	0.56417027826485	0.82	0.448736318624531	0.0299918681597711	0.322138494996143	0.0034	0.0026	0.0217	0.14	0.0042	0.1613	0.2029	0.0154	0.0023	0.0061	0.006	0.0118	0.002	0.0054	0.0174	0.1345	0.1563	0.003	9e-04	0.0179	0.0364	0.0112	0.0092	0.0153	0.0057	0.0022
3	rs79892952	54666092	0.78	0.56417027826485	0.81	0.49521423796015	0.0304674333505138	0.31959099796128	0.0034	0.0025	0.0218	0.1403	0.0042	0.1611	0.2029	0.0154	0.0022	0.0061	0.0061	0.0117	0.0019	0.0054	0.0174	0.1346	0.1563	0.003	9e-04	0.0179	0.0365	0.0112	0.0092	0.0154	0.0057	0.0022
3	rs566448	54667462	0.77	0.622422290089237	0.81	0.49521423796015	0.0305608415281902	0.318501041760164	0.0034	0.0023	0.0219	0.1405	0.0042	0.1609	0.203	0.0155	0.0022	0.0062	0.0061	0.0117	0.0019	0.0054	0.0174	0.1347	0.1559	0.003	9e-04	0.0178	0.0365	0.0112	0.0093	0.0154	0.0057	0.0022
3	rs2359861	54676642	0.77	0.622422290089237	0.81	0.49521423796015	0.0409650791309011	0.353661846823201	0.0032	0.0023	0.0219	0.1405	0.0044	0.1609	0.2029	0.0157	0.0018	0.0059	0.0062	0.0116	0.0017	0.0051	0.0179	0.1351	0.1565	0.0028	7e-04	0.018	0.0368	0.0112	0.0092	0.0154	0.0057	0.002
3	rs57670447	54677319	0.77	0.622422290089237	0.81	0.49521423796015	0.0407077141797237	0.356160107168408	0.003	0.0023	0.0219	0.1405	0.0044	0.1611	0.2031	0.0158	0.0018	0.0059	0.0062	0.0117	0.0017	0.005	0.018	0.1348	0.1567	0.0028	7e-04	0.018	0.0367	0.0112	0.0092	0.0152	0.0056	0.002
3	rs12496821	54678929	0.77	0.622422290089237	0.81	0.49521423796015	0.0413387971271031	0.35541010157348	0.003	0.0023	0.0219	0.1405	0.0045	0.1612	0.2031	0.0159	0.0018	0.0059	0.0062	0.0117	0.0017	0.005	0.018	0.1348	0.1567	0.0028	7e-04	0.018	0.0367	0.0112	0.0092	0.0152	0.0056	0.002
3	rs74884207	54688093	0.78	0.56417027826485	0.81	0.49521423796015	0.0419328620466149	0.36746393293686	0.003	0.0022	0.0218	0.1404	0.0045	0.1615	0.2032	0.016	0.0018	0.0058	0.0062	0.0117	0.0017	0.0049	0.018	0.1347	0.1568	0.0027	6e-04	0.018	0.0367	0.0113	0.0091	0.0152	0.0056	0.002
3	rs646929	54695763	0.78	0.56417027826485	0.8	0.544775224122235	0.0473066795319212	0.397183414126187	0.0029	0.0022	0.0218	0.1403	0.0045	0.1619	0.2032	0.0161	0.0018	0.0058	0.0062	0.0118	0.0016	0.0048	0.018	0.1345	0.1569	0.0027	6e-04	0.018	0.0367	0.0113	0.0091	0.0152	0.0056	0.0019
3	rs17815840	54696159	0.78	0.56417027826485	0.8	0.544775224122235	0.0470699760912344	0.397828169227205	0.0029	0.0022	0.0218	0.1403	0.0045	0.1619	0.2031	0.0161	0.0018	0.0058	0.0062	0.0118	0.0016	0.0048	0.018	0.1345	0.1569	0.0026	6e-04	0.0182	0.0366	0.0113	0.0091	0.0153	0.0056	0.0019
3	rs116647027	54696455	0.78	0.56417027826485	0.8	0.544775224122235	0.0470069910353619	0.399118543178129	0.0029	0.0022	0.0218	0.1403	0.0046	0.1619	0.2031	0.0161	0.0018	0.0058	0.0062	0.0118	0.0016	0.0048	0.018	0.1345	0.1569	0.0026	6e-04	0.0182	0.0366	0.0113	0.0091	0.0153	0.0056	0.0019
3	rs6788462	54697179	0.78	0.56417027826485	0.79	0.597486775499064	0.046975519946062	0.400410066384862	0.0029	0.0022	0.0218	0.1403	0.0045	0.1619	0.2031	0.0161	0.0018	0.0058	0.0062	0.0118	0.0016	0.0048	0.018	0.1345	0.1569	0.0026	6e-04	0.0182	0.0366	0.0113	0.0091	0.0153	0.0056	0.0019
3	rs112372387	54698949	0.78	0.56417027826485	0.79	0.597486775499064	0.0476235369037566	0.397183414126187	0.0029	0.0022	0.0218	0.1403	0.0045	0.162	0.2031	0.0161	0.0018	0.0058	0.0062	0.0118	0.0016	0.0048	0.018	0.1344	0.1569	0.0026	6e-04	0.0182	0.0366	0.0113	0.0091	0.0153	0.0056	0.0019
3	rs601420	54707031	0.78	0.56417027826485	0.79	0.597486775499064	0.0489862093251596	0.420311631676542	0.0029	0.0022	0.0218	0.1401	0.0046	0.1621	0.2031	0.0162	0.0018	0.0058	0.0062	0.0118	0.0016	0.0048	0.018	0.1344	0.1569	0.0026	6e-04	0.0182	0.0366	0.0113	0.0091	0.0152	0.0056	0.0019
3	rs75502682	54712456	0.78	0.56417027826485	0.78	0.653412240020304	0.0493268817316813	0.424507045221054	0.0029	0.0024	0.0219	0.1401	0.0046	0.1622	0.2031	0.0162	0.0018	0.0058	0.0062	0.0118	0.0016	0.0048	0.0181	0.1343	0.1568	0.0026	6e-04	0.0182	0.0366	0.0113	0.0091	0.0152	0.0056	0.0019
3	rs75049876	54722015	0.78	0.56417027826485	0.78	0.653412240020304	0.0545081583089507	0.427266383842805	0.0029	0.0028	0.0219	0.14	0.0046	0.1624	0.2031	0.0163	0.0018	0.0057	0.0062	0.0119	0.0015	0.0047	0.0182	0.1341	0.1565	0.0026	6e-04	0.0182	0.0365	0.0114	0.009	0.0152	0.0056	0.0019
3	rs17054291	54722148	0.78	0.56417027826485	0.75	0.841047356078831	0.0548043045460558	0.431216622713537	0.0029	0.0028	0.0219	0.14	0.0046	0.1624	0.203	0.0163	0.0018	0.0057	0.0062	0.0119	0.0015	0.0047	0.0182	0.1341	0.1565	0.0026	6e-04	0.0182	0.0365	0.0114	0.009	0.0152	0.0056	0.0019
3	rs550728	54730572	0.78	0.56417027826485	0.75	0.841047356078831	0.0647573248429754	0.432271666213105	0.0029	0.0032	0.0219	0.1401	0.0046	0.1625	0.2032	0.0164	0.0018	0.0057	0.0062	0.0119	0.0015	0.0047	0.0182	0.134	0.1564	0.0025	5e-04	0.0181	0.0364	0.0113	0.009	0.0151	0.0055	0.0019
3	rs113151061	54735047	0.78	0.56417027826485	0.74	0.910385700718773	0.0688345561293127	0.420049792609365	0.0029	0.0033	0.0219	0.1402	0.0046	0.1629	0.2033	0.0164	0.0018	0.0057	0.0062	0.0119	0.0015	0.0047	0.0182	0.1339	0.156	0.0026	5e-04	0.0181	0.0365	0.0113	0.0088	0.015	0.0054	0.0019
3	rs41381544	54739411	0.78	0.56417027826485	0.74	0.910385700718773	0.0736679034301015	0.422014660590019	0.0029	0.0034	0.022	0.1403	0.0046	0.1628	0.2033	0.0164	0.0019	0.0057	0.0062	0.0119	0.0015	0.0047	0.0182	0.1339	0.156	0.0026	5e-04	0.0181	0.0365	0.0113	0.0088	0.015	0.0054	0.0019
3	rs551114	54739910	0.78	0.56417027826485	0.74	0.910385700718773	0.075183268671831	0.420311631676542	0.0029	0.0034	0.022	0.1403	0.0046	0.1628	0.2033	0.0164	0.0019	0.0057	0.0062	0.0119	0.0015	0.0047	0.0182	0.1339	0.1559	0.0026	5e-04	0.0181	0.0365	0.0113	0.0088	0.015	0.0054	0.0019
3	rs568051	54741816	0.78	0.56417027826485	0.73	0.98319925910612	0.0791148573530652	0.424113247561946	0.0029	0.0034	0.022	0.1404	0.0046	0.1628	0.2033	0.0164	0.0019	0.0057	0.0062	0.0119	0.0015	0.0047	0.0182	0.1338	0.1559	0.0026	6e-04	0.0181	0.0365	0.0113	0.0088	0.015	0.0054	0.0019
3	rs3868872	54744173	0.78	0.56417027826485	0.73	0.98319925910612	0.0753983059705949	0.416649911554731	0.0029	0.0034	0.022	0.1403	0.0046	0.1628	0.2033	0.0164	0.0019	0.0057	0.0062	0.0119	0.0015	0.0047	0.0182	0.1338	0.1559	0.0026	6e-04	0.0181	0.0365	0.0113	0.0088	0.015	0.0053	0.0019
3	rs55670886	54745469	0.78	0.56417027826485	0.73	0.98319925910612	0.0721724688804717	0.416388692764934	0.0029	0.0034	0.022	0.1403	0.0046	0.1628	0.2034	0.0164	0.0019	0.0057	0.0062	0.0119	0.0015	0.0046	0.0182	0.1338	0.1558	0.0026	6e-04	0.0181	0.0365	0.0113	0.0088	0.015	0.0053	0.0019
3	rs77762910	54762320	0.78	0.56417027826485	0.72	1.059530599108	0.070696888301417	0.400926996813227	0.0029	0.0035	0.0221	0.1403	0.0046	0.1627	0.2036	0.0163	0.0019	0.0057	0.0062	0.0119	0.0015	0.0046	0.0183	0.1337	0.1556	0.0026	6e-04	0.018	0.0366	0.0113	0.0088	0.015	0.0054	0.0019
3	rs75796610	54767138	0.78	0.56417027826485	0.72	1.059530599108	0.0689969795333684	0.393192383654256	0.0029	0.0034	0.0221	0.1403	0.0046	0.1626	0.2037	0.0163	0.0019	0.0057	0.0062	0.0119	0.0016	0.0046	0.0183	0.1337	0.1555	0.0026	6e-04	0.018	0.0366	0.0113	0.0088	0.015	0.0054	0.0019
3	rs17749305	54776757	0.78	0.56417027826485	0.71	1.13941950935302	0.0669049227813051	0.392935280557162	0.0029	0.0034	0.0222	0.1403	0.0047	0.1625	0.2038	0.0163	0.0019	0.0057	0.0061	0.0119	0.0016	0.0046	0.0183	0.1336	0.1554	0.0026	6e-04	0.018	0.0366	0.0113	0.0088	0.015	0.0054	0.0019
3	rs74624938	54778063	0.78	0.56417027826485	0.7	1.22290318011101	0.0666265106143302	0.391522045866783	0.0029	0.0034	0.0222	0.1403	0.0047	0.1625	0.2039	0.0163	0.0019	0.0057	0.0061	0.0119	0.0016	0.0046	0.0183	0.1336	0.1553	0.0027	6e-04	0.018	0.0366	0.0113	0.0088	0.015	0.0054	0.0019
3	rs62254478	54778177	0.78	0.56417027826485	0.7	1.22290318011101	0.0661114749659698	0.391008492078606	0.0029	0.0034	0.0222	0.1403	0.0047	0.1625	0.2039	0.0163	0.0019	0.0057	0.0061	0.0119	0.0016	0.0046	0.0183	0.1336	0.1553	0.0027	6e-04	0.018	0.0366	0.0113	0.0088	0.015	0.0054	0.0019
3	rs114886725	54783759	0.78	0.56417027826485	0.7	1.22290318011101	0.0647573248429754	0.397312342086043	0.0029	0.0034	0.0222	0.1403	0.0046	0.1624	0.2039	0.0163	0.0019	0.0057	0.0061	0.0119	0.0016	0.0047	0.0183	0.1336	0.1553	0.0027	7e-04	0.018	0.0366	0.0113	0.0088	0.015	0.0054	0.0019
3	rs75140253	54787498	0.78	0.56417027826485	0.7	1.22290318011101	0.0645042518024717	0.400410066384862	0.0029	0.0034	0.0222	0.1403	0.0046	0.1624	0.2039	0.0163	0.0019	0.0057	0.0061	0.0119	0.0016	0.0047	0.0184	0.1336	0.1552	0.0027	7e-04	0.0179	0.0366	0.0113	0.0088	0.015	0.0054	0.0019
3	rs56225374	54790214	0.78	0.56417027826485	0.7	1.22290318011101	0.0626173784044914	0.401185530752276	0.0029	0.0034	0.0222	0.1403	0.0046	0.1624	0.204	0.0163	0.0019	0.0057	0.0061	0.0119	0.0016	0.0047	0.0184	0.1336	0.1552	0.0027	7e-04	0.0179	0.0366	0.0113	0.0088	0.015	0.0054	0.0019
3	rs73074128	54793652	0.78	0.56417027826485	0.69	1.31001637589678	0.0572301806711355	0.413257542272414	0.0029	0.0034	0.0223	0.1402	0.0046	0.1622	0.2042	0.0163	0.0019	0.0057	0.0059	0.0119	0.0017	0.0047	0.0184	0.1335	0.155	0.0027	7e-04	0.0179	0.0367	0.0113	0.0088	0.0151	0.0054	0.0019
3	rs73074130	54794720	0.78	0.56417027826485	0.69	1.31001637589678	0.0494082292599665	0.423850770568644	0.0029	0.0034	0.0225	0.1402	0.0047	0.1621	0.2044	0.0162	0.002	0.0057	0.0058	0.0119	0.0018	0.0047	0.0184	0.1334	0.1548	0.0028	8e-04	0.0178	0.0368	0.0113	0.0088	0.015	0.0055	0.0019
3	rs1344671	54795064	0.78	0.56417027826485	0.66	1.59344774920473	0.0485666306796529	0.434383823819548	0.0029	0.0034	0.0225	0.1402	0.0047	0.162	0.2044	0.0162	0.002	0.0057	0.0058	0.0119	0.0018	0.0047	0.0184	0.1334	0.1547	0.0028	8e-04	0.0178	0.0368	0.0113	0.0088	0.015	0.0055	0.0019
3	rs3732748	54798258	0.78	0.56417027826485	0.67	1.49525924573625	0.0482775804259886	0.455253700473073	0.003	0.0034	0.0226	0.1402	0.0047	0.162	0.2045	0.0162	0.002	0.0058	0.0057	0.0119	0.0018	0.0047	0.0184	0.1333	0.1546	0.0028	8e-04	0.0178	0.0368	0.0113	0.0088	0.015	0.0055	0.0019
3	rs4955893	54802351	0.77	0.622422290089237	0.68	1.40079159929308	0.0468497784543252	0.463162987269957	0.003	0.0034	0.0226	0.1399	0.0047	0.1617	0.2049	0.0163	0.002	0.0058	0.0057	0.0119	0.0019	0.0047	0.0184	0.1333	0.1543	0.0028	8e-04	0.0178	0.037	0.0113	0.0088	0.015	0.0055	0.0019
3	rs4353779	54803521	0.77	0.622422290089237	0.68	1.40079159929308	0.0421224386867843	0.459002800093993	0.003	0.0034	0.0226	0.1399	0.0047	0.1622	0.205	0.0163	0.002	0.0058	0.0057	0.0119	0.0018	0.0047	0.0183	0.133	0.1543	0.0028	8e-04	0.0178	0.037	0.0113	0.0088	0.0149	0.0055	0.0019
3	rs13090131	54808978	0.77	0.622422290089237	0.69	1.31001637589678	0.0318536670489586	0.39795715482343	0.003	0.0034	0.0229	0.1399	0.0047	0.1622	0.2047	0.0162	0.002	0.0058	0.0057	0.0119	0.0019	0.0046	0.0183	0.1332	0.1542	0.0028	8e-04	0.0178	0.0371	0.0113	0.0088	0.0149	0.0054	0.0019
3	rs75643703	54819030	0.76	0.684441169424083	0.69	1.31001637589678	0.0190528633775657	0.404680210884957	0.0029	0.0033	0.0247	0.1393	0.0048	0.1589	0.2044	0.0165	0.0019	0.0064	0.0059	0.0128	0.0027	0.0048	0.0185	0.1301	0.1538	0.0031	0.0013	0.0181	0.0374	0.0113	0.009	0.0162	0.0054	0.0018
3	rs60023062	54819098	0.76	0.684441169424083	0.7	1.22290318011101	0.0224621318413796	0.431216622713537	0.0029	0.0033	0.0247	0.1393	0.0048	0.1588	0.2044	0.0165	0.0019	0.0065	0.006	0.0128	0.0028	0.0048	0.0185	0.13	0.1538	0.0031	0.0013	0.0181	0.0374	0.0113	0.009	0.0163	0.0054	0.0018
3	rs6793171	54819371	0.75	0.750298972197586	0.71	1.13941950935302	0.0239416653652536	0.436366471005598	0.0028	0.0033	0.0247	0.1393	0.0049	0.1584	0.2055	0.0165	0.0019	0.0065	0.006	0.0128	0.0028	0.0048	0.0184	0.1298	0.1537	0.0031	0.0013	0.0179	0.0374	0.0113	0.009	0.0161	0.0054	0.0018
3	rs11718786	54820798	0.74	0.820062814253923	0.71	1.13941950935302	0.0173140062951478	0.499118784882193	0.0027	0.0031	0.0244	0.1419	0.005	0.1587	0.2059	0.0167	0.0019	0.0066	0.006	0.0125	0.0029	0.0049	0.0185	0.1296	0.1519	0.003	0.0013	0.0171	0.037	0.0113	0.0089	0.0166	0.0053	0.0019
3	rs1317838	54823598	0.74	0.820062814253923	0.72	1.059530599108	0.0230400801424041	0.392292726431946	0.0024	0.0022	0.0243	0.1437	0.0051	0.1608	0.2074	0.0171	0.0018	0.0068	0.0064	0.0126	0.0028	0.0048	0.0188	0.127	0.1504	0.0028	0.0011	0.0165	0.0366	0.0114	0.0087	0.0171	0.0049	0.002
3	rs7649955	54825277	0.74	0.820062814253923	0.73	0.98319925910612	0.0358959216491435	0.39937675597139	0.0024	0.002	0.0243	0.1441	0.0051	0.1613	0.2078	0.0172	0.0018	0.0068	0.0065	0.0126	0.0027	0.0048	0.0189	0.1264	0.15	0.0028	0.001	0.0164	0.0366	0.0114	0.0086	0.0172	0.0049	0.002
3	rs17766478	54827317	0.74	0.820062814253923	0.74	0.910385700718773	0.0305491545022428	0.4080532925947	0.0023	0.002	0.0243	0.1442	0.0051	0.1615	0.2078	0.0172	0.0017	0.0068	0.0065	0.0127	0.0026	0.0048	0.0189	0.1262	0.15	0.0028	0.001	0.0164	0.0365	0.0115	0.0086	0.0172	0.0049	0.002
3	rs1921547	54833990	0.74	0.820062814253923	0.74	0.910385700718773	0.0309129165529702	0.460880375432079	0.0023	0.002	0.0242	0.1446	0.0051	0.1621	0.2079	0.0173	0.0017	0.0069	0.0065	0.0127	0.0022	0.0048	0.019	0.1255	0.1499	0.0026	0.001	0.0163	0.0365	0.0121	0.0086	0.0172	0.0049	0.002
3	rs13093404	54834603	0.74	0.820062814253923	0.75	0.841047356078831	0.0284518523760488	0.424244502495123	0.0023	0.002	0.0242	0.1444	0.0051	0.1622	0.2082	0.0173	0.0017	0.0069	0.0065	0.0127	0.0022	0.0048	0.019	0.1254	0.1497	0.0026	9e-04	0.0162	0.0364	0.0121	0.0086	0.0172	0.0049	0.002
3	rs17766647	54836174	0.74	0.820062814253923	0.75	0.841047356078831	0.0262375175119662	0.433327400364691	0.0023	0.002	0.0242	0.1449	0.0051	0.162	0.2084	0.0173	0.0016	0.0067	0.0065	0.0128	0.0022	0.0048	0.0191	0.1258	0.1491	0.0025	9e-04	0.0162	0.0362	0.0122	0.0086	0.0172	0.005	0.002
3	rs17054407	54836426	0.74	0.820062814253923	0.75	0.841047356078831	0.0281088055141208	0.466659740392153	0.0023	0.002	0.0242	0.1448	0.0051	0.1618	0.2085	0.0174	0.0016	0.0067	0.0065	0.0127	0.0022	0.0048	0.0191	0.126	0.149	0.0025	9e-04	0.0162	0.0364	0.0122	0.0087	0.0172	0.005	0.002
3	rs1465010	54846329	0.74	0.820062814253923	0.75	0.841047356078831	0.0565146504056511	0.420966422415988	0.0026	0.002	0.0245	0.1454	0.005	0.1608	0.2106	0.0173	0.0013	0.0067	0.0066	0.013	0.0019	0.0047	0.0198	0.125	0.1482	0.0024	9e-04	0.0157	0.0364	0.0123	0.0085	0.0171	0.0051	0.002
3	rs1465011	54846365	0.74	0.820062814253923	0.75	0.841047356078831	0.0577165551686498	0.428582044452639	0.0026	0.002	0.0246	0.1454	0.0051	0.1611	0.2111	0.0173	0.0013	0.0067	0.0065	0.0131	0.0019	0.0047	0.0199	0.1247	0.1473	0.0024	9e-04	0.0157	0.0364	0.0123	0.0085	0.0172	0.0051	0.002
3	rs71301902	54849343	0.74	0.820062814253923	0.76	0.775138689739853	0.0458211135185013	0.380776902725639	0.0027	0.002	0.0246	0.1451	0.005	0.1611	0.2111	0.0173	0.0013	0.0067	0.0066	0.0131	0.0019	0.0047	0.0199	0.1247	0.1471	0.0025	9e-04	0.0157	0.0363	0.0123	0.0085	0.0173	0.0051	0.002
3	rs62254514	54854519	0.74	0.820062814253923	0.76	0.775138689739853	0.0432573569054551	0.368978652385791	0.0027	0.002	0.0246	0.145	0.005	0.161	0.2111	0.0173	0.0015	0.0067	0.0066	0.0132	0.002	0.0047	0.0198	0.1248	0.1467	0.0025	9e-04	0.0156	0.0363	0.0123	0.0086	0.0173	0.0051	0.0021
3	rs35985733	54862283	0.74	0.820062814253923	0.77	0.712611004068267	0.0432276171417308	0.358913981861686	0.0028	0.0021	0.0246	0.1448	0.005	0.161	0.2111	0.0173	0.0017	0.0067	0.0067	0.0132	0.0021	0.0047	0.0197	0.1249	0.1462	0.0026	0.001	0.0156	0.0363	0.0123	0.0086	0.0174	0.0051	0.0022
3	rs11130435	54867313	0.74	0.820062814253923	0.77	0.712611004068267	0.0478461901728748	0.379885244802095	0.0029	0.0021	0.0246	0.1447	0.005	0.1609	0.2111	0.0173	0.0018	0.0068	0.0068	0.0132	0.0021	0.0047	0.0197	0.125	0.1459	0.0027	0.0011	0.0156	0.0362	0.0122	0.0087	0.0174	0.0052	0.0022
3	rs34087197	54869132	0.74	0.820062814253923	0.77	0.712611004068267	0.045944975036844	0.381414158792163	0.0029	0.0021	0.0246	0.1447	0.005	0.1609	0.2111	0.0173	0.0018	0.0068	0.0068	0.0132	0.0021	0.0047	0.0197	0.1248	0.146	0.0027	0.0011	0.0156	0.0362	0.0123	0.0087	0.0174	0.0052	0.0022
3	rs11720287	54869706	0.74	0.820062814253923	0.77	0.712611004068267	0.0450674114565708	0.376705534595236	0.0029	0.0021	0.0246	0.1447	0.005	0.1609	0.2111	0.0173	0.0018	0.0068	0.0068	0.0132	0.0021	0.0047	0.0197	0.1247	0.1461	0.0027	0.0011	0.0155	0.0362	0.0123	0.0087	0.0174	0.0052	0.0022
3	rs76012976	54876269	0.74	0.820062814253923	0.77	0.712611004068267	0.0385373526441768	0.378485250291297	0.0029	0.0021	0.0247	0.1447	0.005	0.1609	0.2103	0.0175	0.0018	0.0068	0.0068	0.0135	0.0022	0.0047	0.0197	0.1245	0.1459	0.0028	0.0011	0.0156	0.0363	0.0125	0.0087	0.0171	0.0052	0.0022
3	rs3773604	54879248	0.74	0.820062814253923	0.77	0.712611004068267	0.0410224226642626	0.382944786542925	0.0029	0.0021	0.0247	0.1447	0.0049	0.161	0.21	0.0175	0.0018	0.0065	0.0068	0.0135	0.0022	0.0047	0.0197	0.1244	0.146	0.0028	0.0011	0.0156	0.0363	0.0127	0.0087	0.0172	0.0052	0.0023
3	rs3773603	54880461	0.74	0.820062814253923	0.78	0.653412240020304	0.039619301170659	0.376324473020099	0.0029	0.0021	0.0247	0.1447	0.0049	0.161	0.21	0.0175	0.0018	0.0065	0.0068	0.0135	0.0022	0.0047	0.0197	0.1245	0.1459	0.0028	0.0011	0.0156	0.0363	0.0126	0.0087	0.0172	0.0052	0.0023
3	rs1075354	54884558	0.74	0.820062814253923	0.78	0.653412240020304	0.098785309730122	0.315117118608855	0.0031	0.0022	0.0242	0.146	0.0051	0.1595	0.2086	0.0175	0.0023	0.0066	0.0075	0.0124	0.003	0.0048	0.0186	0.1254	0.1441	0.0037	0.0012	0.0153	0.0358	0.0133	0.0097	0.0169	0.0054	0.003
3	rs73063754	54884622	0.74	0.820062814253923	0.81	0.49521423796015	0.105172452456557	0.341740803264105	0.0032	0.0022	0.0242	0.146	0.0051	0.1595	0.2086	0.0175	0.0023	0.0066	0.0075	0.0124	0.003	0.0048	0.0186	0.1254	0.144	0.0037	0.0012	0.0153	0.0358	0.0134	0.0097	0.0169	0.0054	0.003
3	rs9849795	54885173	0.74	0.820062814253923	0.81	0.49521423796015	0.0846053415859562	0.299429142349	0.0032	0.0023	0.0241	0.1458	0.0051	0.1593	0.2082	0.0176	0.0024	0.0066	0.0075	0.0123	0.0032	0.0048	0.0185	0.1253	0.1437	0.0038	0.0014	0.0151	0.0359	0.0135	0.01	0.0171	0.0054	0.0031
3	rs13088500	54886243	0.74	0.820062814253923	0.81	0.49521423796015	0.0785831738101512	0.332387600426347	0.0032	0.0024	0.024	0.1455	0.0052	0.1595	0.2076	0.0178	0.0025	0.0067	0.0075	0.0122	0.0033	0.0048	0.0184	0.1247	0.1431	0.004	0.0015	0.015	0.0359	0.0137	0.0104	0.0175	0.0055	0.0031
3	rs1168695	54889313	0.73	0.893795165105119	0.81	0.49521423796015	0.0988620119051129	0.411564189709942	0.0033	0.0025	0.0238	0.1451	0.0057	0.1596	0.2066	0.0182	0.0026	0.0069	0.0076	0.0119	0.004	0.005	0.0182	0.1235	0.1422	0.0042	0.0018	0.0149	0.0358	0.0139	0.0109	0.0181	0.0056	0.0033
3	rs34173987	54892449	0.73	0.893795165105119	0.81	0.49521423796015	0.062674593319344	0.446315678592616	0.0033	0.0025	0.0236	0.1447	0.0057	0.1597	0.2064	0.0183	0.0027	0.0069	0.0077	0.0119	0.0041	0.0051	0.0181	0.1231	0.1419	0.0043	0.0022	0.0148	0.0359	0.014	0.0112	0.0182	0.0056	0.0032
3	rs12634786	54894304	0.73	0.893795165105119	0.81	0.49521423796015	0.072381890438661	0.491326616287554	0.0033	0.0025	0.0235	0.1447	0.0057	0.1596	0.2062	0.0184	0.0027	0.0069	0.0077	0.0119	0.0041	0.0051	0.018	0.123	0.1419	0.0043	0.0022	0.0148	0.0359	0.014	0.0114	0.0182	0.0056	0.0033
3	rs1526596	54894545	0.73	0.893795165105119	0.81	0.49521423796015	0.0981475743775466	0.481121920740062	0.0033	0.0025	0.0235	0.1447	0.0057	0.1595	0.2062	0.0184	0.0027	0.0069	0.0078	0.0119	0.0044	0.0052	0.0181	0.123	0.1412	0.0043	0.0022	0.0148	0.0359	0.0141	0.0114	0.0183	0.0057	0.0032
3	rs116378820	54896089	0.73	0.893795165105119	0.82	0.448736318624531	0.101258290893605	0.450978953083495	0.003	0.0025	0.0236	0.1446	0.0057	0.1591	0.2061	0.0186	0.0027	0.0069	0.0078	0.012	0.0044	0.0052	0.0181	0.1229	0.1412	0.0043	0.0022	0.0148	0.0361	0.0141	0.0115	0.0184	0.0057	0.0032
3	rs7642067	54896342	0.73	0.893795165105119	0.82	0.448736318624531	0.101076676380819	0.456324046283904	0.003	0.0025	0.0236	0.1446	0.0057	0.159	0.2061	0.0186	0.0027	0.0069	0.0078	0.012	0.0044	0.0052	0.0181	0.1229	0.1412	0.0043	0.0022	0.0148	0.0362	0.0141	0.0115	0.0184	0.0057	0.0032
3	rs72876010	54900942	0.73	0.893795165105119	0.83	0.405269641990714	0.391715753118992	1.06093711964051	0.0031	0.0022	0.0235	0.1415	0.0057	0.1576	0.2055	0.0214	0.003	0.0069	0.0077	0.0123	0.0046	0.0051	0.0174	0.121	0.1372	0.0045	0.0026	0.0155	0.04	0.0141	0.0142	0.0186	0.006	0.0036
3	rs1184882	54901360	0.73	0.893795165105119	0.83	0.405269641990714	0.423422622479081	1.11818351995976	0.0031	0.0022	0.0235	0.1414	0.0057	0.1577	0.2051	0.0218	0.003	0.0069	0.0077	0.0124	0.0043	0.0051	0.0174	0.1209	0.1366	0.0045	0.0026	0.0156	0.0404	0.0141	0.0144	0.0187	0.0061	0.0038
3	rs57585702	54903968	0.73	0.893795165105119	0.83	0.405269641990714	0.721248564535416	1.38600023526399	0.003	0.0022	0.0233	0.1418	0.0056	0.157	0.2046	0.0234	0.0029	0.0067	0.0075	0.0122	0.0043	0.0052	0.0175	0.1214	0.1337	0.0044	0.0025	0.0159	0.0419	0.0137	0.0156	0.0186	0.0061	0.0038
3	rs1168710	54907940	0.74	0.820062814253923	0.83	0.405269641990714	1.06211248570779	1.67181523356894	0.0031	0.0022	0.0232	0.1419	0.0055	0.1567	0.2042	0.025	0.003	0.0064	0.0074	0.0122	0.0043	0.0052	0.0174	0.1202	0.1317	0.0043	0.0027	0.0162	0.0435	0.0133	0.0168	0.0186	0.006	0.0038
3	rs1405331	54910336	0.74	0.820062814253923	0.83	0.405269641990714	1.32547747295128	1.88176801118229	0.0031	0.0022	0.023	0.1418	0.0056	0.1564	0.204	0.0259	0.003	0.0063	0.0073	0.0123	0.0041	0.0051	0.0172	0.1197	0.1309	0.0042	0.0027	0.0162	0.0444	0.0133	0.0175	0.0187	0.006	0.0038
3	rs2694106	54910913	0.74	0.820062814253923	0.83	0.405269641990714	1.40350792006948	1.90863681141558	0.0032	0.0022	0.023	0.1417	0.0056	0.1564	0.2035	0.0261	0.003	0.0063	0.0074	0.0123	0.0041	0.0051	0.0171	0.1195	0.1313	0.0042	0.0027	0.0162	0.0446	0.0133	0.0176	0.0187	0.006	0.0037
3	rs2951877	54913891	0.74	0.820062814253923	0.86	0.29215087580064	1.76930214007424	2.15617257753292	0.0032	0.0021	0.0227	0.1415	0.0056	0.1557	0.2033	0.0271	0.003	0.0062	0.0071	0.0123	0.0039	0.0051	0.0172	0.1191	0.1307	0.0041	0.0026	0.0163	0.0458	0.0132	0.0186	0.0186	0.0061	0.0037
3	rs2694109	54916880	0.74	0.820062814253923	0.88	0.230271256315472	2.11898221126559	2.33820607673846	0.0032	0.0021	0.0225	0.1414	0.0056	0.1548	0.2033	0.0279	0.0029	0.0062	0.0069	0.0122	0.0037	0.0051	0.0174	0.1188	0.1303	0.004	0.0026	0.0164	0.0466	0.0132	0.0193	0.0186	0.0062	0.0036
3	rs10510774	54919351	0.74	0.820062814253923	0.88	0.230271256315472	2.42707030246582	2.5068907692633	0.0032	0.0021	0.0223	0.1416	0.0056	0.1542	0.2034	0.0288	0.0028	0.0062	0.0068	0.0122	0.0033	0.005	0.0174	0.1188	0.1299	0.0039	0.0026	0.0165	0.0472	0.0131	0.0197	0.0185	0.0062	0.0035
3	rs73065608	54919746	0.74	0.820062814253923	0.88	0.230271256315472	2.46701206536601	2.53458731715706	0.0032	0.0021	0.0222	0.1416	0.0056	0.1542	0.2034	0.0288	0.0028	0.0062	0.0067	0.0122	0.0033	0.005	0.0174	0.1188	0.1299	0.0039	0.0026	0.0165	0.0473	0.0131	0.0197	0.0184	0.0062	0.0035
3	rs3773594	54921903	0.74	0.820062814253923	0.88	0.230271256315472	2.48414120168589	2.58582797841704	0.0032	0.0021	0.0222	0.1417	0.0057	0.1541	0.2034	0.0291	0.0028	0.0062	0.0067	0.0122	0.0032	0.005	0.0174	0.1188	0.1298	0.0035	0.0025	0.0166	0.0475	0.013	0.0199	0.0184	0.0062	0.0034
3	rs74888797	54924982	0.74	0.820062814253923	0.88	0.230271256315472	2.54762220987734	2.60250248066088	0.0032	0.0021	0.0221	0.1418	0.0057	0.1539	0.2034	0.0293	0.0028	0.0062	0.0067	0.0122	0.0031	0.005	0.0174	0.1189	0.1297	0.0035	0.0025	0.0166	0.0476	0.013	0.02	0.0184	0.0062	0.0034
3	rs114026302	54929706	0.74	0.820062814253923	0.88	0.230271256315472	2.62951288102026	2.62141538145256	0.0032	0.0021	0.0221	0.1419	0.0057	0.1538	0.2033	0.0294	0.0028	0.0062	0.0067	0.0122	0.0031	0.005	0.0174	0.119	0.1296	0.0035	0.0025	0.0166	0.0478	0.013	0.02	0.0183	0.0062	0.0034
3	rs7616067	54931562	0.74	0.820062814253923	0.88	0.230271256315472	2.70094277634397	2.65241493264509	0.0032	0.0021	0.0221	0.142	0.0057	0.1536	0.2033	0.0295	0.0028	0.0062	0.0067	0.0123	0.003	0.005	0.0174	0.1191	0.1295	0.0035	0.0025	0.0166	0.0478	0.013	0.0201	0.0183	0.0062	0.0034
3	rs17319169	54935540	0.74	0.820062814253923	0.88	0.230271256315472	2.76937853745625	2.66895285556155	0.0032	0.0021	0.022	0.1417	0.0057	0.1536	0.2032	0.0297	0.0028	0.0062	0.0067	0.0123	0.003	0.005	0.0174	0.1193	0.1293	0.0035	0.0025	0.0166	0.0479	0.013	0.0202	0.0183	0.0062	0.0034
3	rs62254541	54941231	0.74	0.820062814253923	0.89	0.20310604818777	2.88855837933274	2.71118718999738	0.0032	0.0021	0.0219	0.1417	0.0057	0.1535	0.2031	0.03	0.0028	0.0062	0.0066	0.0123	0.0031	0.005	0.0174	0.1193	0.129	0.0035	0.0026	0.0167	0.048	0.013	0.0203	0.0182	0.0062	0.0034
3	Affx-22465447	54954461	0.74	0.820062814253923	0.9	0.178319663885856	3.41521518998704	2.95972706253648	0.0033	0.0021	0.0217	0.1419	0.0058	0.1532	0.2027	0.031	0.0028	0.0062	0.0065	0.0123	0.0032	0.005	0.0174	0.1189	0.128	0.0033	0.0027	0.0168	0.0483	0.0131	0.0208	0.0181	0.0063	0.0034
3	rs115631296	54962100	0.74	0.820062814253923	0.9	0.178319663885856	3.72809786853963	3.11019269962744	0.0034	0.0021	0.0216	0.1417	0.0059	0.1529	0.2023	0.0315	0.0028	0.0061	0.0065	0.0123	0.0031	0.005	0.0174	0.119	0.1277	0.0032	0.0026	0.0169	0.0486	0.013	0.0212	0.0179	0.0064	0.0034
3	rs115833508	54966536	0.74	0.820062814253923	0.9	0.178319663885856	3.78219635663486	3.13175184156884	0.0034	0.0021	0.0216	0.1417	0.0059	0.1529	0.2022	0.0316	0.0028	0.0061	0.0065	0.0123	0.0031	0.005	0.0174	0.119	0.1276	0.0032	0.0026	0.0169	0.0487	0.013	0.0213	0.0179	0.0064	0.0034
3	rs62254559	54971224	0.74	0.820062814253923	0.9	0.178319663885856	3.8393385119006	3.15275857650329	0.0034	0.0021	0.0216	0.1417	0.0059	0.1528	0.2022	0.0317	0.0027	0.0061	0.0065	0.0123	0.0031	0.005	0.0174	0.119	0.1276	0.0032	0.0025	0.0169	0.0488	0.013	0.0213	0.0179	0.0065	0.0034
3	rs75966590	54973651	0.74	0.820062814253923	0.9	0.178319663885856	3.88288633865402	3.17112777192681	0.0034	0.0021	0.0216	0.1417	0.0059	0.1528	0.2021	0.0318	0.0027	0.0061	0.0065	0.0123	0.0031	0.005	0.0174	0.119	0.1275	0.0031	0.0025	0.0169	0.0488	0.013	0.0214	0.0179	0.0065	0.0034
3	rs17054586	54980020	0.74	0.820062814253923	0.93	0.117127898734063	3.98550119366049	3.21415853858536	0.0034	0.0021	0.0216	0.1416	0.0059	0.1526	0.202	0.032	0.0027	0.0061	0.0065	0.0123	0.0031	0.005	0.0174	0.119	0.1273	0.0031	0.0025	0.017	0.049	0.013	0.0215	0.0178	0.0065	0.0034
3	rs78720911	54988572	0.74	0.820062814253923	0.93	0.117127898734063	4.59638036798613	3.45214728330699	0.0035	0.0021	0.0213	0.1418	0.0061	0.1522	0.2012	0.0331	0.0028	0.006	0.0064	0.0123	0.003	0.0051	0.0175	0.119	0.1263	0.0028	0.0025	0.0171	0.0497	0.0129	0.022	0.0177	0.0066	0.0035
3	rs6794724	54990517	0.73	0.893795165105119	0.94	0.100733208212114	5.26614889313231	3.697726756987	0.0035	0.0021	0.0212	0.1419	0.0063	0.1518	0.2005	0.034	0.0028	0.006	0.0063	0.0123	0.003	0.0053	0.0175	0.1189	0.1253	0.0026	0.0025	0.0173	0.0503	0.0129	0.0225	0.0176	0.0068	0.0036
3	rs71308053	54994740	0.73	0.893795165105119	0.94	0.100733208212114	6.65417846860234	4.31610113435144	0.0036	0.0021	0.0209	0.1411	0.0065	0.151	0.1988	0.0357	0.0027	0.006	0.0063	0.0122	0.0028	0.0053	0.0181	0.1187	0.1242	0.0026	0.0024	0.0176	0.0523	0.0126	0.0235	0.0173	0.0069	0.0035
3	rs79724364	55000023	0.73	0.893795165105119	0.94	0.100733208212114	6.94487538711865	4.47548047901506	0.0036	0.0021	0.0209	0.1409	0.0065	0.1508	0.1985	0.0361	0.0027	0.006	0.0064	0.0122	0.0028	0.0054	0.0182	0.1187	0.124	0.0026	0.0024	0.0176	0.0527	0.0125	0.0237	0.0172	0.0069	0.0035
3	rs17255170	55007781	0.73	0.893795165105119	0.94	0.100733208212114	7.77428511932647	4.82101554584955	0.0036	0.0021	0.0207	0.1406	0.0066	0.1503	0.1977	0.037	0.0027	0.006	0.0064	0.0122	0.0027	0.0054	0.0185	0.1183	0.1236	0.0026	0.0023	0.0177	0.0537	0.0123	0.0242	0.017	0.0069	0.0034
3	rs2222071	55008868	0.73	0.893795165105119	0.94	0.100733208212114	11.0650132520126	6.07478532798931	0.0037	0.002	0.0201	0.1397	0.007	0.1487	0.195	0.04	0.0026	0.0059	0.0065	0.012	0.0026	0.0055	0.0194	0.1172	0.1222	0.0025	0.0022	0.0181	0.0571	0.0118	0.0259	0.0165	0.007	0.0034
3	rs76308793	55009588	0.73	0.893795165105119	0.94	0.100733208212114	14.1409552443734	7.05797424348961	0.0037	0.0019	0.0195	0.1393	0.0071	0.1478	0.1937	0.0425	0.0025	0.0056	0.0066	0.0117	0.0024	0.0055	0.0201	0.1166	0.1213	0.0025	0.0021	0.0183	0.0594	0.0114	0.0271	0.0159	0.007	0.0032
3	rs75877374	55020887	0.73	0.893795165105119	0.94	0.100733208212114	27.8010770911008	10.9857363260163	0.0035	0.0017	0.0175	0.1378	0.0075	0.144	0.1889	0.051	0.002	0.005	0.007	0.0108	0.0019	0.0057	0.0227	0.1143	0.1185	0.0022	0.0018	0.019	0.0668	0.0102	0.0309	0.0144	0.007	0.0028
3	rs79115503	55023364	0.73	0.893795165105119	0.94	0.100733208212114	29.3662861979269	11.4392219670041	0.0035	0.0017	0.0173	0.1376	0.0075	0.1436	0.1885	0.0518	0.002	0.005	0.0071	0.0108	0.0019	0.0057	0.023	0.1141	0.1182	0.0021	0.0017	0.0191	0.0674	0.0101	0.0313	0.0143	0.007	0.0028
3	rs3773575	55028497	0.73	0.893795165105119	0.94	0.100733208212114	31.621183859245	12.1139942365248	0.0035	0.0016	0.017	0.1374	0.0076	0.143	0.1879	0.0529	0.0019	0.0049	0.0072	0.0107	0.0018	0.0057	0.0233	0.1137	0.1178	0.0021	0.0017	0.0192	0.0684	0.0099	0.0318	0.0141	0.0071	0.0027
3	rs960187	55031814	0.73	0.893795165105119	0.94	0.100733208212114	33.0822678342088	12.4458233453018	0.0035	0.0016	0.0169	0.1374	0.0076	0.1428	0.1876	0.0534	0.0019	0.0049	0.0072	0.0106	0.0018	0.0057	0.0234	0.1136	0.1176	0.0021	0.0017	0.0192	0.0688	0.0099	0.0321	0.014	0.0071	0.0027
3	rs4955826	55035874	0.73	0.893795165105119	0.95	0.0861393601425535	35.6865342539827	13.4458218798816	0.0034	0.0016	0.0167	0.1371	0.0076	0.1423	0.1867	0.0544	0.0018	0.0049	0.0071	0.0104	0.0018	0.0054	0.0234	0.1135	0.1177	0.002	0.0017	0.0192	0.0707	0.0097	0.0328	0.0138	0.007	0.0026
3	rs62256164	55042330	0.73	0.893795165105119	0.95	0.0861393601425535	38.0544309263298	14.1200822607548	0.0033	0.0016	0.0161	0.1372	0.0077	0.1423	0.1862	0.0559	0.0017	0.0048	0.0071	0.0102	0.0017	0.0054	0.0232	0.1133	0.1177	0.002	0.0016	0.0197	0.0711	0.0096	0.033	0.0135	0.0067	0.0026
3	rs75076953	55044210	0.73	0.893795165105119	0.94	0.100733208212114	38.9775783086433	14.3670923537331	0.0033	0.0016	0.0159	0.1372	0.0077	0.1423	0.186	0.0563	0.0017	0.0048	0.0071	0.0102	0.0017	0.0054	0.0232	0.1133	0.1178	0.002	0.0016	0.0199	0.0713	0.0095	0.0331	0.0134	0.0066	0.0026
3	rs9311546	55045519	0.72	0.971554139537083	0.94	0.100733208212114	39.8294335157791	14.6286701004907	0.0032	0.0017	0.0159	0.1373	0.0078	0.1423	0.1858	0.0567	0.0016	0.0048	0.0071	0.0101	0.0017	0.0054	0.0232	0.1129	0.1177	0.0021	0.0016	0.02	0.0713	0.0095	0.0331	0.0133	0.0067	0.0026
3	rs358035	55055287	0.72	0.971554139537083	0.94	0.100733208212114	49.4640063882862	17.9325603404197	0.0026	0.0017	0.0155	0.135	0.008	0.1413	0.1835	0.0612	0.0013	0.0047	0.0071	0.0099	0.0017	0.0054	0.0232	0.1098	0.1164	0.0019	0.0015	0.0212	0.0764	0.0092	0.0353	0.0128	0.0065	0.0026
3	rs79273047	55058808	0.72	0.971554139537083	0.95	0.0861393601425535	54.3549549113252	18.7942543222551	0.0026	0.0017	0.0153	0.1345	0.008	0.1412	0.1828	0.0636	0.0013	0.0046	0.0072	0.0095	0.0016	0.0054	0.0232	0.1094	0.116	0.0019	0.0014	0.0213	0.077	0.009	0.0356	0.0126	0.0064	0.0025
3	rs358053	55062169	0.71	1.05339378298732	0.95	0.0861393601425535	65.5134089094996	20.8523648732591	0.0024	0.0017	0.015	0.1334	0.0081	0.141	0.1813	0.0683	0.0011	0.0044	0.0073	0.0089	0.0016	0.0054	0.0233	0.1086	0.1153	0.0018	0.0013	0.0215	0.0782	0.0086	0.0361	0.0123	0.0063	0.0024
3	rs1841143	55066691	0.71	1.05339378298732	0.95	0.0861393601425535	68.9427333403077	21.4179313394993	0.0024	0.0017	0.0149	0.1331	0.0081	0.1409	0.1808	0.0696	0.0011	0.0044	0.0074	0.0089	0.0016	0.0055	0.0234	0.1085	0.1152	0.0018	0.0012	0.0216	0.0786	0.0083	0.0363	0.0121	0.0063	0.0023
3	rs78578026	55066830	0.71	1.05339378298732	0.95	0.0861393601425535	69.290376881244	21.4249055606729	0.0024	0.0017	0.0149	0.1331	0.0081	0.1409	0.1809	0.0697	0.0011	0.0044	0.0074	0.0088	0.0016	0.0054	0.0236	0.1081	0.1152	0.0018	0.0012	0.0216	0.0786	0.0083	0.0363	0.0122	0.0063	0.0023
3	rs3773550	55069720	0.71	1.05339378298732	0.95	0.0861393601425535	75.5883503279322	22.2235011086696	0.0024	0.0017	0.0146	0.1327	0.0081	0.1406	0.181	0.0717	0.001	0.0044	0.0074	0.0082	0.0016	0.0051	0.0235	0.1082	0.1155	0.0018	0.0013	0.0213	0.0787	0.0081	0.0364	0.0121	0.0063	0.0023
3	rs6777055	55073917	0.71	1.05339378298732	0.95	0.0861393601425535	76.1616343782707	22.5890964830375	0.0024	0.0017	0.0146	0.1325	0.0081	0.1402	0.1808	0.0719	0.001	0.0044	0.0072	0.0081	0.0016	0.0052	0.0236	0.1081	0.1156	0.0018	0.0013	0.0213	0.0795	0.008	0.0367	0.0119	0.0063	0.0022
3	rs77985438	55089486	0.71	1.05339378298732	1	0.0358647470334966	78.7281048770155	23.2465875573554	0.0024	0.0017	0.0144	0.132	0.0081	0.1398	0.18	0.0727	0.001	0.0043	0.0071	0.008	0.0015	0.0052	0.0239	0.108	0.1157	0.0017	0.0013	0.0214	0.0804	0.0079	0.0372	0.0118	0.0062	0.0021
3	rs358062	55090863	0.7	1.1393643476553	1	0.0358647470334966	88.5612054094124	25.680086523227	0.0024	0.0017	0.0134	0.1303	0.008	0.1385	0.1776	0.0755	0.001	0.0042	0.0069	0.0076	0.0014	0.0052	0.0251	0.1074	0.1159	0.0017	0.0013	0.0216	0.0837	0.0077	0.0389	0.0115	0.0059	0.0016
3	rs358063	55091151	0.7	1.1393643476553	1.01	0.0294955121051703	93.0554947653237	27.2910389693912	0.0024	0.0018	0.013	0.1296	0.0081	0.1379	0.1759	0.0768	0.001	0.0041	0.0064	0.0071	0.0014	0.0052	0.0256	0.1072	0.1161	0.0018	0.0013	0.0218	0.0859	0.0075	0.0395	0.0111	0.0058	0.0017
3	rs75380338	55101126	0.69	1.22951255717774	1.01	0.0294955121051703	122.545435968728	34.9698069919989	0.0022	0.0018	0.0109	0.1263	0.0083	0.134	0.169	0.0843	0.0011	0.0038	0.0062	0.0062	0.0014	0.0051	0.0278	0.1055	0.1168	0.002	0.0013	0.0223	0.0936	0.0068	0.0432	0.0101	0.0051	0.0014
3	rs17256891	55104767	0.69	1.22951255717774	1.01	0.0294955121051703	110.570834423908	30.4620785556405	0.0022	0.0016	0.0103	0.128	0.0081	0.1377	0.1721	0.0816	0.0011	0.004	0.0062	0.0057	0.0011	0.0049	0.0252	0.1072	0.1214	0.0025	0.0012	0.0213	0.089	0.0065	0.0409	0.0096	0.005	0.0015
3	rs358074	55106881	0.69	1.22951255717774	1.01	0.0294955121051703	102.36033641313	27.7269246337886	0.0022	0.0014	0.0104	0.1297	0.0082	0.1391	0.175	0.0796	0.0011	0.0041	0.0062	0.0058	0.0012	0.005	0.0229	0.1086	0.1246	0.0025	0.0011	0.0204	0.0853	0.0066	0.039	0.0096	0.005	0.0015
3	rs17323097	55107944	0.7	1.1393643476553	1.01	0.0294955121051703	90.200768656515	22.6819988563115	0.0022	0.0014	0.0107	0.1331	0.0086	0.1411	0.1789	0.0758	0.0011	0.0042	0.0063	0.0059	0.0012	0.0051	0.0223	0.1108	0.128	0.0025	0.0011	0.0188	0.0784	0.0067	0.0355	0.0097	0.005	0.0013
3	rs17323187	55108625	0.7	1.1393643476553	1.01	0.0294955121051703	83.3747078359939	19.7255836221454	0.0022	0.0014	0.011	0.1354	0.0087	0.1424	0.1815	0.0735	0.0011	0.0042	0.0063	0.0059	0.0012	0.0051	0.0221	0.1124	0.1302	0.0025	0.0011	0.0176	0.0738	0.0068	0.0331	0.0098	0.0051	0.0014
3	rs11717831	55108736	0.7	1.1393643476553	1.01	0.0294955121051703	82.3844378071133	19.2535486459255	0.0022	0.0014	0.011	0.1358	0.0087	0.1427	0.1822	0.0731	0.0011	0.0043	0.0063	0.006	0.0012	0.0051	0.0218	0.1127	0.1303	0.0025	0.0011	0.0175	0.073	0.0068	0.0327	0.0098	0.0051	0.0014
3	rs78560778	55111223	0.7	1.1393643476553	1.01	0.0294955121051703	70.1982291277554	17.3197410709808	0.0022	0.0015	0.0112	0.1363	0.0089	0.1438	0.1837	0.0685	0.0011	0.0044	0.0064	0.006	0.0012	0.0052	0.0216	0.1138	0.1317	0.0028	0.001	0.0169	0.0721	0.0071	0.0324	0.01	0.0052	0.0014
3	rs6787668	55116055	0.71	1.05339378298732	1.01	0.0294955121051703	53.5748750291559	14.5239777335117	0.0022	0.0016	0.0115	0.1375	0.0091	0.1455	0.1861	0.0611	0.0011	0.0046	0.0064	0.0061	0.0013	0.0053	0.0212	0.1156	0.134	0.0027	9e-04	0.0158	0.0705	0.0075	0.0317	0.0103	0.0053	0.0015
3	rs78149999	55116847	0.71	1.05339378298732	1.01	0.0294955121051703	50.6546857719374	14.0764587763742	0.0022	0.0016	0.0115	0.1376	0.0091	0.1458	0.1865	0.0598	0.0011	0.0046	0.0064	0.0061	0.0013	0.0053	0.0211	0.1158	0.1344	0.0027	8e-04	0.0158	0.0702	0.0075	0.0317	0.0103	0.0053	0.0015
3	rs358004	55121527	0.71	1.05339378298732	1.01	0.0294955121051703	41.5355450762365	12.5653089582328	0.0022	0.0016	0.0117	0.1382	0.0092	0.1469	0.1881	0.0549	0.0011	0.0047	0.0065	0.0063	0.0014	0.0053	0.0209	0.1165	0.1359	0.0026	7e-04	0.0157	0.0693	0.0075	0.0313	0.0105	0.0053	0.0016
3	rs9872205	55122536	0.72	0.971554139537083	1.01	0.0294955121051703	31.2826559308038	10.4631223425487	0.0022	0.0017	0.012	0.1393	0.0092	0.1485	0.1896	0.049	0.0011	0.0048	0.0065	0.0065	0.0015	0.0053	0.0205	0.1178	0.1375	0.0027	7e-04	0.0156	0.0672	0.0078	0.0304	0.011	0.0054	0.0019
3	rs62256214	55124567	0.72	0.971554139537083	1	0.0358647470334966	18.4600631946967	7.29381607337996	0.0022	0.0018	0.0125	0.1411	0.0093	0.1515	0.1923	0.0384	0.0011	0.005	0.0066	0.0071	0.0018	0.0054	0.0197	0.1204	0.1403	0.0028	8e-04	0.0154	0.0635	0.0082	0.0288	0.012	0.0056	0.002
3	rs358010	55125094	0.72	0.971554139537083	1	0.0358647470334966	17.5768612925841	7.00342920026941	0.0022	0.0018	0.0126	0.1413	0.0093	0.1519	0.1926	0.0373	0.0011	0.0051	0.0066	0.0072	0.0018	0.0054	0.0197	0.1207	0.1406	0.0028	8e-04	0.0154	0.0631	0.0083	0.0287	0.0121	0.0057	0.002
3	rs358018	55130318	0.72	0.971554139537083	1	0.0358647470334966	17.0315790690311	6.83551299972525	0.0022	0.0018	0.0127	0.1413	0.0093	0.1525	0.1927	0.0368	0.0011	0.0051	0.0066	0.0073	0.0018	0.0054	0.0196	0.1209	0.1404	0.0028	9e-04	0.0154	0.0626	0.0081	0.0285	0.0123	0.0057	0.0021
3	rs6795984	55130867	0.72	0.971554139537083	1	0.0358647470334966	17.0051876996076	6.82583318806924	0.0022	0.0018	0.0127	0.1413	0.0093	0.1525	0.1927	0.0368	0.0011	0.0051	0.0066	0.0073	0.0018	0.0054	0.0196	0.1209	0.1404	0.0028	9e-04	0.0154	0.0626	0.0081	0.0285	0.0123	0.0057	0.0021
3	rs10049173	55141399	0.72	0.971554139537083	1	0.0358647470334966	16.4036576993283	6.64187882524153	0.0021	0.0019	0.0128	0.1413	0.0095	0.1536	0.193	0.0363	0.0011	0.0051	0.0066	0.0072	0.0018	0.0054	0.0195	0.1206	0.1403	0.0028	9e-04	0.0154	0.0622	0.0081	0.0283	0.0124	0.0056	0.0021
3	rs73075588	55141983	0.72	0.971554139537083	1	0.0358647470334966	16.3635514237893	6.62416499968101	0.0021	0.0019	0.0128	0.1413	0.0095	0.1536	0.193	0.0363	0.0011	0.0051	0.0066	0.0072	0.0018	0.0054	0.0195	0.1206	0.1403	0.0028	9e-04	0.0154	0.0622	0.0081	0.0283	0.0124	0.0056	0.0021
3	rs55991025	55152586	0.72	0.971554139537083	1	0.0358647470334966	13.8976248375215	6.03776627526969	0.0021	0.002	0.0132	0.1414	0.0093	0.1546	0.1928	0.0347	0.0011	0.0051	0.0065	0.0076	0.0019	0.0053	0.0192	0.121	0.1412	0.0026	0.001	0.0155	0.0609	0.0084	0.0277	0.0128	0.0056	0.0021
3	rs71308081	55161406	0.73	0.893795165105119	1	0.0358647470334966	11.263502229843	5.38907985559743	0.0021	0.0021	0.0135	0.1417	0.0091	0.156	0.1932	0.0328	0.0013	0.0053	0.0064	0.0082	0.0019	0.0054	0.0188	0.1207	0.1422	0.0025	9e-04	0.0157	0.0592	0.0088	0.027	0.0131	0.0055	0.0021
3	rs62256242	55162189	0.73	0.893795165105119	1.01	0.0294955121051703	10.6603852967118	5.23919193631917	0.0021	0.0022	0.0136	0.1417	0.0091	0.1564	0.1933	0.0323	0.0013	0.0053	0.0064	0.0083	0.0019	0.0055	0.0187	0.1206	0.1424	0.0024	0.001	0.0158	0.0588	0.0089	0.0268	0.0132	0.0055	0.0021
3	rs62254563	55167815	0.73	0.893795165105119	1.01	0.0294955121051703	9.49289306192476	4.91476132692657	0.002	0.0023	0.0139	0.1414	0.009	0.1568	0.1937	0.0311	0.0014	0.0053	0.0064	0.0087	0.0019	0.0056	0.0185	0.1206	0.1429	0.0023	0.001	0.016	0.058	0.0091	0.0265	0.0133	0.0056	0.0022
3	rs1388635	55169942	0.73	0.893795165105119	1.01	0.0294955121051703	9.25962684269419	4.82967515502713	0.002	0.0023	0.014	0.1417	0.009	0.1569	0.1938	0.0304	0.0014	0.0053	0.0064	0.0087	0.0019	0.0056	0.0185	0.1206	0.1431	0.0023	0.001	0.016	0.058	0.0091	0.0265	0.0133	0.0056	0.0022
3	rs79893261	55170175	0.73	0.893795165105119	1.01	0.0294955121051703	9.23924983352473	4.8239675474772	0.002	0.0023	0.014	0.1417	0.009	0.1569	0.1938	0.0304	0.0014	0.0053	0.0064	0.0087	0.0019	0.0056	0.0185	0.1206	0.1431	0.0023	0.001	0.016	0.058	0.0091	0.0265	0.0133	0.0056	0.0022
3	Affx-22468736	55177389	0.73	0.893795165105119	1.01	0.0294955121051703	9.03904225173581	4.74529674970435	0.002	0.0023	0.0142	0.1416	0.009	0.1567	0.1937	0.0302	0.0014	0.0053	0.0065	0.0088	0.0019	0.0056	0.0185	0.1205	0.1432	0.0023	0.001	0.0161	0.0579	0.0092	0.0265	0.0135	0.0057	0.0022
3	rs34092658	55178026	0.73	0.893795165105119	1.01	0.0294955121051703	9.0199001185041	4.73861449199124	0.0021	0.0023	0.0142	0.1416	0.009	0.1567	0.1937	0.0302	0.0014	0.0054	0.0065	0.0088	0.0019	0.0056	0.0185	0.1204	0.1432	0.0023	0.001	0.0161	0.0579	0.0092	0.0265	0.0135	0.0057	0.0022
3	rs1675969	55179297	0.73	0.893795165105119	1.01	0.0294955121051703	8.95843427951002	4.72092980252048	0.0021	0.0023	0.0142	0.1416	0.009	0.1566	0.1937	0.0301	0.0014	0.0053	0.0065	0.0088	0.0019	0.0056	0.0185	0.1204	0.1433	0.0023	0.001	0.0161	0.0578	0.0092	0.0264	0.0135	0.0057	0.0022
3	rs1668256	55180301	0.73	0.893795165105119	1.01	0.0294955121051703	8.49042154060901	4.52714691028878	0.0021	0.0024	0.0144	0.1416	0.0088	0.1567	0.1942	0.0296	0.0012	0.0053	0.0065	0.0089	0.0019	0.0056	0.0184	0.121	0.1436	0.0023	0.001	0.0161	0.0573	0.0093	0.0262	0.0134	0.0057	0.0022
3	rs78208986	55180704	0.73	0.893795165105119	1.01	0.0294955121051703	7.89626545852798	4.32000163014907	0.0021	0.0024	0.0146	0.1418	0.0088	0.1569	0.1944	0.0291	0.0012	0.0053	0.0065	0.009	0.0019	0.0056	0.0183	0.1211	0.144	0.0023	0.001	0.016	0.0566	0.0094	0.0259	0.0133	0.0056	0.0022
3	rs75710075	55182258	0.74	0.820062814253923	1.01	0.0294955121051703	2.42730674221523	1.99582857623624	0.0022	0.0025	0.0166	0.1452	0.0083	0.1602	0.1974	0.0226	0.0017	0.0056	0.0064	0.0102	0.0019	0.0056	0.0167	0.1225	0.15	0.0023	0.0013	0.015	0.0477	0.0104	0.0219	0.0131	0.0057	0.0021
3	rs73079517	55182633	0.74	0.820062814253923	1.01	0.0294955121051703	1.46951327548143	1.46987032823322	0.0023	0.0025	0.0172	0.1463	0.0082	0.1612	0.1983	0.0207	0.0019	0.0057	0.0064	0.0105	0.002	0.0056	0.0163	0.1229	0.1518	0.0023	0.0014	0.0148	0.0449	0.0108	0.0207	0.013	0.0057	0.0021
3	rs4955933	55182993	0.73	0.893795165105119	1.01	0.0294955121051703	0.949875794879768	1.1570346649023	0.0023	0.0025	0.0178	0.1466	0.0082	0.1621	0.199	0.0191	0.002	0.0058	0.0064	0.0106	0.002	0.0057	0.0159	0.123	0.1536	0.0023	0.0015	0.0147	0.043	0.0111	0.0197	0.013	0.0057	0.0021
3	rs11706236	55188273	0.74	0.820062814253923	1.02	0.0240822308241547	0.818655636749211	1.03687607508362	0.0023	0.0025	0.0179	0.1466	0.0082	0.1627	0.1992	0.0184	0.002	0.0058	0.0064	0.0107	0.002	0.0057	0.016	0.1227	0.154	0.0023	0.0015	0.0145	0.0423	0.0111	0.0194	0.0136	0.0057	0.0021
3	rs4955935	55188514	0.74	0.820062814253923	1.02	0.0240822308241547	0.812509492289288	1.03220523327793	0.0023	0.0025	0.0179	0.1466	0.0082	0.1627	0.1992	0.0184	0.002	0.0058	0.0064	0.0107	0.002	0.0057	0.0161	0.1227	0.1541	0.0023	0.0015	0.0145	0.0422	0.0111	0.0194	0.0136	0.0057	0.0021
3	rs9879126	55189959	0.74	0.820062814253923	1.02	0.0240822308241547	0.765059191372412	0.97918253807728	0.0023	0.0024	0.0179	0.1467	0.0083	0.1625	0.1996	0.0181	0.002	0.0058	0.0064	0.0106	0.002	0.0057	0.0161	0.1226	0.1546	0.0023	0.0015	0.0146	0.0419	0.0111	0.0193	0.0135	0.0058	0.0021
3	rs12495915	55192605	0.74	0.820062814253923	1.02	0.0240822308241547	0.416301979302141	0.591226405459382	0.0023	0.0023	0.019	0.147	0.0081	0.162	0.2016	0.0152	0.002	0.0059	0.0066	0.0108	0.0019	0.0057	0.016	0.1234	0.1563	0.0023	0.0015	0.0146	0.0397	0.0113	0.0181	0.014	0.0059	0.0019
3	rs17054889	55193828	0.74	0.820062814253923	1.02	0.0240822308241547	0.331645752838693	0.439278710089211	0.0023	0.0023	0.0195	0.1472	0.0081	0.1616	0.2027	0.0137	0.002	0.006	0.0066	0.011	0.0019	0.0057	0.016	0.1239	0.1572	0.0024	0.0015	0.0146	0.0385	0.0114	0.0175	0.0142	0.0059	0.0019
3	rs4955936	55193967	0.74	0.820062814253923	1.02	0.0240822308241547	0.330312443834587	0.440471568273894	0.0023	0.0023	0.0196	0.1472	0.0081	0.1616	0.2027	0.0136	0.002	0.006	0.0067	0.0111	0.0019	0.0057	0.0161	0.1239	0.1572	0.0024	0.0015	0.0146	0.0385	0.0114	0.0175	0.0142	0.0059	0.0019
3	rs73063605	55203979	0.74	0.820062814253923	1.02	0.0240822308241547	0.19874908991839	0.30240449305306	0.0023	0.0024	0.0198	0.1472	0.0081	0.1615	0.204	0.0128	0.002	0.006	0.0068	0.0112	0.0017	0.0057	0.016	0.1241	0.1578	0.0024	0.0016	0.0146	0.0366	0.0122	0.0167	0.014	0.0063	0.0018
3	rs6445714	55206678	0.74	0.820062814253923	1.02	0.0240822308241547	0.186356788660878	0.287147570753528	0.0023	0.0024	0.0198	0.1468	0.0081	0.1617	0.2042	0.0128	0.002	0.006	0.0069	0.0112	0.0017	0.0056	0.016	0.1245	0.1576	0.0025	0.0016	0.0146	0.0365	0.0122	0.0166	0.014	0.0064	0.0018
3	rs17324716	55214797	0.74	0.820062814253923	1.02	0.0240822308241547	0.161730610163041	0.267873511848278	0.0023	0.0025	0.0204	0.1466	0.0082	0.1614	0.2045	0.0126	0.002	0.006	0.0069	0.0115	0.0016	0.0056	0.016	0.1241	0.1578	0.0025	0.0013	0.0147	0.0364	0.0123	0.0162	0.0141	0.0064	0.0018
3	rs11710934	55217369	0.74	0.820062814253923	1.02	0.0240822308241547	0.136679347590475	0.256238307610943	0.0026	0.0025	0.0205	0.1466	0.0082	0.161	0.2046	0.0126	0.002	0.006	0.0069	0.0115	0.0015	0.0056	0.016	0.1239	0.158	0.0025	0.0013	0.0147	0.0363	0.0123	0.016	0.0142	0.0064	0.0018
3	rs17324975	55220379	0.74	0.820062814253923	1.02	0.0240822308241547	0.0833367708853058	0.222985403147802	0.0027	0.0025	0.0206	0.1466	0.0082	0.1609	0.2051	0.0125	0.002	0.006	0.0069	0.0116	0.0015	0.0056	0.016	0.1237	0.1581	0.0025	0.0013	0.0147	0.0362	0.0124	0.0153	0.0142	0.0064	0.0019
3	rs75570053	55220616	0.74	0.820062814253923	1.03	0.0195166737865975	0.0804541640066358	0.219742984921617	0.0027	0.0025	0.0206	0.1466	0.0082	0.1609	0.2051	0.0125	0.002	0.0061	0.0069	0.0116	0.0015	0.0056	0.016	0.1237	0.1581	0.0025	0.0013	0.0147	0.0361	0.0124	0.0153	0.0142	0.0064	0.0019
3	rs1461796	55224080	0.75	0.750298972197586	1.03	0.0195166737865975	0.0122078001690998	0.0904559840929823	0.0028	0.0022	0.0221	0.1467	0.0084	0.1619	0.209	0.0116	0.0018	0.0061	0.0072	0.0124	0.0016	0.005	0.0156	0.1209	0.1589	0.0024	0.0013	0.0151	0.0346	0.0129	0.0116	0.0148	0.0065	0.0021
3	rs9818690	55228415	0.75	0.750298972197586	1.03	0.0195166737865975	0.00801234958733776	0.0448059960137216	0.0031	0.0016	0.0236	0.1468	0.0084	0.1621	0.2112	0.0115	0.0019	0.0062	0.0073	0.0133	0.0018	0.0049	0.0154	0.118	0.1586	0.0022	0.0014	0.0155	0.0329	0.0133	0.0099	0.0154	0.0067	0.0022
3	rs9311553	55230058	0.75	0.750298972197586	1.03	0.0195166737865975	0.00796881927565116	0.0475721379941489	0.0031	0.0016	0.0237	0.1468	0.0083	0.1615	0.2118	0.0115	0.0019	0.0062	0.0073	0.0134	0.0018	0.0049	0.0154	0.1179	0.1588	0.0022	0.0014	0.0155	0.0329	0.0133	0.0098	0.0154	0.0067	0.0022
3	rs9850505	55234289	0.75	0.750298972197586	1.03	0.0195166737865975	0.00980545154712623	0.0535093889511163	0.0031	0.0016	0.0239	0.1472	0.0082	0.1614	0.2123	0.0115	0.0019	0.0059	0.0072	0.0135	0.0017	0.0048	0.0156	0.1171	0.1588	0.0022	0.0014	0.0155	0.0333	0.0134	0.0098	0.0153	0.0066	0.0022
3	rs4955945	55235741	0.75	0.750298972197586	1.03	0.0195166737865975	0.00947900973165079	0.0561737222140632	0.0032	0.0016	0.0239	0.1471	0.0081	0.1618	0.2119	0.0114	0.0019	0.0059	0.0072	0.0139	0.0018	0.0048	0.0155	0.1173	0.1584	0.0022	0.0014	0.0156	0.0334	0.0134	0.0098	0.0153	0.0065	0.0022
3	rs11713484	55237092	0.76	0.684441169424083	1.03	0.0195166737865975	0.0103241987957703	0.0659991280481195	0.0031	0.0016	0.024	0.1469	0.0081	0.1614	0.2114	0.0115	0.0019	0.0059	0.0072	0.0145	0.0018	0.0049	0.0154	0.1172	0.1585	0.0022	0.0014	0.0157	0.0337	0.0134	0.0098	0.0154	0.0064	0.0022
3	rs6803525	55238461	0.76	0.684441169424083	1.03	0.0195166737865975	0.0104517242923144	0.0666870160344164	0.0031	0.0016	0.024	0.1468	0.008	0.1613	0.2114	0.0115	0.0019	0.0058	0.0072	0.0148	0.0018	0.0049	0.0153	0.1171	0.1585	0.0022	0.0014	0.0157	0.0338	0.0134	0.0098	0.0154	0.0063	0.0022
3	rs73067423	55239697	0.76	0.684441169424083	1.03	0.0195166737865975	0.0104944958040965	0.067793837675817	0.0032	0.0016	0.024	0.1467	0.008	0.1613	0.2113	0.0116	0.0019	0.0058	0.0072	0.0151	0.0018	0.0049	0.0152	0.117	0.1585	0.0022	0.0014	0.0158	0.0338	0.0134	0.0098	0.0155	0.0063	0.0022
3	rs6802697	55241137	0.76	0.684441169424083	1.02	0.0240822308241547	0.0116825703399624	0.0703118997827638	0.0032	0.0016	0.0237	0.1465	0.008	0.1612	0.2111	0.0116	0.0018	0.0058	0.0072	0.0157	0.0018	0.0049	0.0151	0.1169	0.1585	0.0022	0.0014	0.0159	0.0338	0.0135	0.0098	0.0156	0.0064	0.0023
3	rs114748643	55250406	0.76	0.684441169424083	1.02	0.0240822308241547	0.0108854050274613	0.0644283606825479	0.0031	0.0016	0.0239	0.1463	0.008	0.1611	0.2111	0.0116	0.0018	0.006	0.0072	0.0158	0.0018	0.0049	0.0151	0.1167	0.1584	0.0022	0.0014	0.0159	0.0339	0.0135	0.0098	0.0157	0.0064	0.0022
3	rs6445725	55263626	0.77	0.622422290089237	1.02	0.0240822308241547	0.00930179524670403	0.0628063109360394	0.0032	0.0016	0.0244	0.1461	0.0079	0.1595	0.2109	0.0115	0.0017	0.0067	0.0071	0.0162	0.002	0.0047	0.015	0.1161	0.1588	0.002	0.0013	0.0163	0.0337	0.014	0.0096	0.0163	0.0067	0.0021
3	rs6801136	55265321	0.77	0.622422290089237	1.02	0.0240822308241547	0.0100622978100447	0.067793837675817	0.0032	0.0015	0.0245	0.1461	0.0078	0.1593	0.2111	0.0115	0.0017	0.0067	0.0071	0.0162	0.002	0.0046	0.0151	0.1163	0.1587	0.002	0.0013	0.0163	0.0337	0.014	0.0095	0.0165	0.0067	0.0021
3	rs116389180	55265572	0.77	0.622422290089237	1.02	0.0240822308241547	0.0116072935410847	0.0660677823225773	0.0032	0.0015	0.0243	0.1461	0.008	0.1592	0.211	0.0115	0.0017	0.0063	0.0071	0.0162	0.002	0.0046	0.0151	0.1165	0.1587	0.002	0.0013	0.0164	0.0337	0.014	0.0095	0.0164	0.0071	0.0021
3	rs393836	55265674	0.77	0.622422290089237	1.02	0.0240822308241547	0.0117232553517781	0.0666870160344164	0.0032	0.0015	0.0243	0.1461	0.008	0.1592	0.211	0.0115	0.0017	0.0063	0.0071	0.0162	0.002	0.0046	0.0151	0.1165	0.1587	0.002	0.0013	0.0164	0.0337	0.014	0.0095	0.0164	0.0071	0.0021
3	rs716588	55267443	0.77	0.622422290089237	1.02	0.0240822308241547	0.0116767668516848	0.070100603587163	0.0032	0.0016	0.0245	0.1453	0.008	0.1583	0.2108	0.012	0.0016	0.0063	0.007	0.0166	0.0021	0.0047	0.0153	0.1165	0.1588	0.002	0.0013	0.017	0.0336	0.0139	0.0092	0.0165	0.0071	0.0021
3	rs392699	55268392	0.79	0.509607847349147	1.03	0.0195166737865975	0.0510375912959702	0.0546444086596844	0.0038	0.0025	0.0261	0.1382	0.0078	0.1567	0.2121	0.0129	0.0016	0.0067	0.0067	0.0169	0.0026	0.0047	0.0161	0.1164	0.1587	0.0026	0.0012	0.0189	0.0312	0.0137	0.0089	0.0171	0.0081	0.0028
3	rs59457600	55268462	0.79	0.509607847349147	1.04	0.0156965135294062	0.0455432552654452	0.0526337298362892	0.0038	0.0026	0.0263	0.1377	0.0077	0.1567	0.2121	0.013	0.0016	0.0067	0.0067	0.017	0.0027	0.0049	0.0162	0.1163	0.1585	0.0026	0.0012	0.0189	0.0309	0.0138	0.0088	0.0173	0.0081	0.0028
3	rs432144	55268560	0.79	0.509607847349147	1.04	0.0156965135294062	0.0327651906417145	0.0554705311692751	0.0038	0.0026	0.0265	0.1377	0.0076	0.1568	0.2121	0.0131	0.0016	0.0067	0.0067	0.017	0.0024	0.005	0.0163	0.1162	0.1582	0.0026	0.0012	0.019	0.0306	0.014	0.0088	0.0175	0.008	0.0028
3	rs17760821	55274426	0.8	0.458652199356866	1.04	0.0156965135294062	0.0299227146316239	0.0533839117824045	0.0042	0.0034	0.0269	0.1377	0.0069	0.1565	0.2112	0.0138	0.0017	0.0069	0.0063	0.0167	0.0028	0.0052	0.0172	0.1169	0.1583	0.0023	0.0015	0.0195	0.028	0.0142	0.0086	0.0174	0.0077	0.003
3	rs17055018	55276601	0.8	0.458652199356866	1.05	0.0125260333142508	0.0324349662290522	0.0485906013625322	0.0043	0.0034	0.0268	0.1374	0.0068	0.1562	0.211	0.0138	0.0017	0.0069	0.0063	0.0167	0.0028	0.0052	0.0173	0.1173	0.1587	0.0023	0.0015	0.0195	0.0276	0.0143	0.0086	0.0175	0.0079	0.003
3	rs11715075	55284390	0.8	0.458652199356866	1.05	0.0125260333142508	0.0365805620322677	0.0472149463288111	0.0043	0.0034	0.0269	0.1371	0.0068	0.1561	0.2107	0.0138	0.0017	0.0069	0.0063	0.0168	0.0028	0.0053	0.0173	0.1174	0.1591	0.0022	0.0015	0.0195	0.0274	0.0144	0.0085	0.0175	0.0079	0.0031
3	rs1373605	55292046	0.8	0.458652199356866	1.05	0.0125260333142508	0.0329003983655372	0.048350110809401	0.0043	0.0034	0.0267	0.1372	0.0067	0.1564	0.2103	0.0138	0.0018	0.0069	0.0063	0.0168	0.0029	0.0053	0.0173	0.1177	0.1591	0.0023	0.0015	0.0195	0.0271	0.0145	0.0085	0.0174	0.0079	0.0031
3	rs358880	55295766	0.8	0.458652199356866	1.04	0.0156965135294062	0.0317935381615408	0.0481101441270902	0.0043	0.0034	0.0268	0.1372	0.0066	0.1565	0.2102	0.0138	0.0018	0.0069	0.0063	0.0168	0.0029	0.0053	0.0173	0.1178	0.1592	0.0023	0.0015	0.0195	0.027	0.0145	0.0085	0.0174	0.0079	0.0031
3	rs9856071	55302446	0.8	0.458652199356866	1.04	0.0156965135294062	0.0306778848336918	0.0487110428796744	0.0044	0.0035	0.0269	0.1371	0.0065	0.1567	0.2098	0.0138	0.0018	0.0069	0.0063	0.0169	0.0029	0.0053	0.0174	0.1181	0.1593	0.0023	0.0016	0.0195	0.0268	0.0146	0.0085	0.0174	0.0078	0.003
3	rs458308	55306395	0.8	0.458652199356866	1.04	0.0156965135294062	0.0302928348449134	0.0495577887879755	0.0044	0.0035	0.0272	0.1368	0.0065	0.1564	0.2097	0.0138	0.0018	0.007	0.0063	0.017	0.0029	0.0054	0.0174	0.1177	0.1596	0.0024	0.0016	0.0195	0.0266	0.0147	0.0084	0.0173	0.0078	0.003
3	rs358806	55313400	0.81	0.411214762386647	1.01	0.0294955121051703	0.0209690753810904	0.0573325947688789	0.0045	0.0037	0.0274	0.1372	0.0066	0.157	0.2091	0.014	0.0019	0.0071	0.0062	0.0168	0.0031	0.0055	0.0172	0.1181	0.1585	0.0026	0.0018	0.0195	0.0263	0.0146	0.0085	0.0168	0.0077	0.0029
3	rs75754839	55318083	0.82	0.36720095628419	1.01	0.0294955121051703	0.0216468637463493	0.0683500996985471	0.0045	0.0037	0.0274	0.1372	0.0065	0.157	0.2091	0.0141	0.0019	0.0071	0.0062	0.0168	0.0031	0.0056	0.0171	0.1181	0.1585	0.0026	0.0018	0.0196	0.0263	0.0146	0.0085	0.0167	0.0077	0.003
3	rs11707657	55323202	0.82	0.36720095628419	1	0.0358647470334966	0.0212744093140074	0.0758974623512291	0.0046	0.0037	0.0272	0.1373	0.0063	0.1569	0.2091	0.0142	0.002	0.0071	0.0061	0.0167	0.003	0.0058	0.0169	0.1178	0.1585	0.0027	0.0019	0.0197	0.0265	0.0145	0.0085	0.0166	0.0077	0.003
3	rs4955840	55325605	0.82	0.36720095628419	1	0.0358647470334966	0.0220610476948911	0.0700302302099865	0.0046	0.0038	0.0272	0.1374	0.0062	0.1569	0.2092	0.0143	0.002	0.0071	0.0061	0.0167	0.003	0.0059	0.0168	0.1177	0.1579	0.0027	0.0019	0.0198	0.0265	0.0144	0.0085	0.0166	0.008	0.0031
3	rs73069561	55326585	0.82	0.36720095628419	0.99	0.0433032320256267	0.0225373273643121	0.0743042512102028	0.0046	0.0038	0.0273	0.1374	0.0062	0.1569	0.2091	0.0143	0.002	0.0071	0.0061	0.0167	0.003	0.0059	0.0168	0.1177	0.1579	0.0028	0.002	0.0198	0.0265	0.0144	0.0085	0.0166	0.008	0.0031
3	rs115660521	55327113	0.82	0.36720095628419	0.99	0.0433032320256267	0.0227071794448648	0.0753890267327221	0.0046	0.0038	0.0273	0.1374	0.0062	0.1569	0.2091	0.0143	0.002	0.0071	0.0061	0.0167	0.003	0.0059	0.0168	0.1176	0.1579	0.0028	0.002	0.0198	0.0265	0.0144	0.0085	0.0166	0.008	0.0031
3	rs72879228	55328506	0.82	0.36720095628419	0.99	0.0433032320256267	0.0247372175820579	0.0761886257580679	0.0047	0.0038	0.0275	0.1371	0.0062	0.1568	0.209	0.0144	0.002	0.0071	0.0061	0.0167	0.003	0.0059	0.0167	0.1175	0.1579	0.0028	0.002	0.0199	0.0267	0.0144	0.0085	0.0166	0.008	0.0031
3	rs73069572	55333875	0.82	0.36720095628419	0.99	0.0433032320256267	0.044792673723916	0.0951087221176865	0.0049	0.0038	0.0276	0.1364	0.0063	0.157	0.2084	0.0147	0.002	0.0068	0.0059	0.0168	0.0028	0.0059	0.0168	0.1177	0.1585	0.0029	0.0021	0.0197	0.0268	0.0141	0.0086	0.0164	0.008	0.0032
3	rs75446952	55338081	0.82	0.36720095628419	0.99	0.0433032320256267	0.048905331692958	0.0979121601905018	0.0049	0.0038	0.0276	0.1363	0.0063	0.157	0.2083	0.0148	0.002	0.0068	0.0059	0.0168	0.0027	0.0059	0.0168	0.1177	0.1585	0.0029	0.0021	0.0197	0.0269	0.014	0.0086	0.0164	0.008	0.0033
3	rs55747058	55338478	0.82	0.36720095628419	0.99	0.0433032320256267	0.0490023956845117	0.104026197581515	0.0049	0.0038	0.0276	0.1363	0.0063	0.157	0.2083	0.0148	0.002	0.0068	0.0059	0.0168	0.0027	0.006	0.0168	0.1177	0.1585	0.0029	0.0021	0.0197	0.0269	0.014	0.0086	0.0164	0.008	0.0033
3	rs1444878	55340818	0.82	0.36720095628419	0.98	0.0519283998033082	0.0468497784543252	0.0964663948641865	0.005	0.0038	0.0276	0.1362	0.0063	0.157	0.2083	0.0148	0.002	0.0068	0.0059	0.0168	0.0027	0.006	0.0169	0.1177	0.1586	0.0029	0.0021	0.0197	0.0269	0.014	0.0086	0.0164	0.008	0.0033
3	rs358817	55341143	0.82	0.36720095628419	0.97	0.0618608265030667	0.0483417130125513	0.0954274929429257	0.005	0.0038	0.0276	0.136	0.0064	0.157	0.2082	0.0148	0.002	0.0068	0.0059	0.0168	0.0027	0.006	0.0169	0.1177	0.1586	0.0029	0.0021	0.0198	0.0269	0.014	0.0086	0.0166	0.008	0.0033
3	rs34194978	55344029	0.83	0.326509998324372	0.97	0.0618608265030667	0.0520424708630525	0.110958399926122	0.005	0.0038	0.0276	0.1361	0.0064	0.1568	0.2083	0.0148	0.002	0.0068	0.0059	0.0168	0.0027	0.006	0.0168	0.1176	0.1588	0.0029	0.0021	0.0198	0.0269	0.014	0.0086	0.0165	0.008	0.0033
3	rs72879269	55348709	0.86	0.223270892544248	0.97	0.0618608265030667	0.12237151864408	0.183816025136893	0.0048	0.0039	0.0295	0.1353	0.0059	0.1575	0.2068	0.0159	0.002	0.0058	0.0052	0.0151	0.002	0.0061	0.0149	0.1179	0.1646	0.0027	0.002	0.0201	0.0287	0.0134	0.0081	0.0155	0.008	0.0025
3	rs358810	55349432	0.86	0.223270892544248	0.97	0.0618608265030667	0.152479897422568	0.182902789551251	0.0048	0.0039	0.0299	0.135	0.0059	0.1576	0.2065	0.0161	0.002	0.0057	0.0052	0.0147	0.0019	0.0062	0.0145	0.1179	0.1658	0.0026	0.002	0.0201	0.0291	0.0133	0.0081	0.0153	0.008	0.0023
3	rs116296643	55350750	0.87	0.194736090082605	0.97	0.0618608265030667	0.219236696286989	0.182396111102832	0.0046	0.0039	0.0302	0.1354	0.0055	0.1597	0.2068	0.0162	0.0019	0.0055	0.0053	0.0135	0.0015	0.0062	0.0138	0.1188	0.1667	0.0022	0.0017	0.0198	0.0291	0.0129	0.0082	0.0144	0.0084	0.0022
3	Affx-22471138	55351197	0.87	0.194736090082605	0.97	0.0618608265030667	0.207237253165141	0.147232115951566	0.0045	0.0039	0.0303	0.1355	0.0054	0.1603	0.2069	0.0162	0.0019	0.0055	0.0053	0.0131	0.0014	0.0063	0.0137	0.1192	0.167	0.002	0.0016	0.0197	0.0291	0.0128	0.0082	0.0141	0.0086	0.0021
3	rs7638561	55353302	0.87	0.194736090082605	0.97	0.0618608265030667	0.181416935973276	0.118406938826225	0.0045	0.0038	0.0303	0.1356	0.0054	0.1605	0.207	0.0163	0.0019	0.0055	0.0053	0.0131	0.0013	0.0063	0.0137	0.1192	0.1671	0.002	0.0016	0.0197	0.0291	0.0127	0.0082	0.0141	0.0084	0.0021
3	rs9821479	55359048	0.87	0.194736090082605	0.97	0.0618608265030667	0.181048604992295	0.113165088611038	0.0045	0.0038	0.0303	0.1357	0.0054	0.1606	0.2069	0.0162	0.0022	0.0054	0.0053	0.0129	0.0013	0.0063	0.0136	0.1193	0.1669	0.002	0.0016	0.0196	0.0293	0.0127	0.0082	0.0141	0.0085	0.0021
3	rs80014568	55359776	0.87	0.194736090082605	0.97	0.0618608265030667	0.188459570707857	0.114274638634281	0.0046	0.0038	0.0302	0.1357	0.0054	0.1607	0.2069	0.0162	0.0022	0.0054	0.0053	0.0129	0.0013	0.0063	0.0136	0.1193	0.1669	0.002	0.0016	0.0196	0.0293	0.0127	0.0082	0.014	0.0085	0.0021
3	rs72879300	55361615	0.87	0.194736090082605	0.97	0.0618608265030667	0.210913648015099	0.111381473151021	0.0049	0.0038	0.0301	0.1357	0.0054	0.1606	0.2068	0.0162	0.0022	0.0054	0.0053	0.0129	0.0014	0.0063	0.0136	0.1195	0.1669	0.002	0.0016	0.0196	0.0293	0.0127	0.0082	0.014	0.0085	0.0021
3	rs12490931	55368381	0.87	0.194736090082605	0.97	0.0618608265030667	0.198167105251851	0.106511917866313	0.0048	0.0039	0.0298	0.1356	0.0054	0.1609	0.2069	0.0162	0.0022	0.0054	0.0053	0.013	0.0014	0.0063	0.0136	0.1195	0.1669	0.002	0.0016	0.0196	0.0292	0.0127	0.0082	0.014	0.0085	0.0021
3	rs73071530	55375609	0.87	0.194736090082605	0.97	0.0618608265030667	0.216374344837998	0.111974809232771	0.0048	0.0039	0.03	0.1356	0.0053	0.1609	0.2068	0.0163	0.0022	0.0053	0.0053	0.013	0.0014	0.0063	0.0135	0.1195	0.1671	0.002	0.0016	0.0196	0.0293	0.0126	0.0082	0.0139	0.0084	0.0021
3	rs9863778	55375951	0.87	0.194736090082605	0.97	0.0618608265030667	0.216863536495582	0.111550874796345	0.0048	0.0039	0.03	0.1356	0.0053	0.1609	0.2068	0.0163	0.0022	0.0053	0.0053	0.013	0.0014	0.0063	0.0134	0.1194	0.1671	0.002	0.0016	0.0196	0.0293	0.0126	0.0082	0.0139	0.0084	0.0021
3	rs79242333	55382599	0.87	0.194736090082605	0.97	0.0618608265030667	0.217884675708845	0.113847400842463	0.0048	0.004	0.0299	0.1356	0.0053	0.1608	0.2068	0.0163	0.0022	0.0053	0.0054	0.013	0.0014	0.0063	0.0134	0.1194	0.1673	0.0019	0.0015	0.0197	0.0293	0.0126	0.0082	0.0139	0.0084	0.0021
3	rs62249066	55383261	0.87	0.194736090082605	0.97	0.0618608265030667	0.217925577205196	0.113932799670477	0.0048	0.004	0.0298	0.1356	0.0053	0.1608	0.2068	0.0164	0.0022	0.0053	0.0055	0.0131	0.0014	0.0063	0.0134	0.1194	0.1673	0.0019	0.0015	0.0197	0.0293	0.0126	0.0082	0.0139	0.0084	0.0021
3	rs1444866	55385093	0.87	0.194736090082605	0.97	0.0618608265030667	0.217149184427683	0.113506049421752	0.0048	0.004	0.0298	0.1356	0.0053	0.1608	0.2067	0.0164	0.0022	0.0053	0.0055	0.0131	0.0014	0.0063	0.0134	0.1194	0.1673	0.0019	0.0015	0.0197	0.0293	0.0126	0.0082	0.0139	0.0084	0.0021
3	rs1444867	55396479	0.86	0.223270892544248	0.94	0.100733208212114	0.207834177265148	0.105100556467389	0.0046	0.0039	0.0296	0.1357	0.0054	0.1602	0.2064	0.0166	0.0019	0.0055	0.0066	0.013	0.0013	0.0066	0.0132	0.1187	0.1676	0.0018	0.0014	0.0199	0.0295	0.0123	0.0087	0.0139	0.0084	0.002
3	rs73071572	55398193	0.86	0.223270892544248	0.92	0.135444945858012	0.199877012251919	0.101972173918207	0.0046	0.0039	0.0297	0.1358	0.0054	0.1602	0.2064	0.0165	0.0019	0.0055	0.0066	0.013	0.0014	0.0066	0.0132	0.1187	0.1676	0.0018	0.0015	0.0199	0.0295	0.0123	0.0087	0.0139	0.0085	0.002
3	rs114725752	55402477	0.86	0.223270892544248	0.92	0.135444945858012	0.199760162415445	0.101726761465826	0.0046	0.0039	0.0297	0.1358	0.0054	0.1602	0.2064	0.0165	0.0019	0.0055	0.0066	0.013	0.0014	0.0066	0.0132	0.1187	0.1676	0.0018	0.0015	0.0199	0.0295	0.0123	0.0087	0.0139	0.0085	0.002
3	rs72865221	55403001	0.86	0.223270892544248	0.91	0.155803491158275	0.199799108047861	0.101726761465826	0.0046	0.0039	0.0297	0.1358	0.0054	0.1602	0.2064	0.0165	0.0019	0.0055	0.0066	0.013	0.0014	0.0066	0.0132	0.1187	0.1676	0.0018	0.0015	0.0199	0.0295	0.0123	0.0087	0.0139	0.0085	0.002
3	rs13079303	55404236	0.86	0.223270892544248	0.91	0.155803491158275	0.199799108047861	0.101645008448666	0.0046	0.0039	0.0297	0.1358	0.0054	0.1602	0.2064	0.0165	0.0019	0.0055	0.0066	0.013	0.0014	0.0066	0.0132	0.1187	0.1676	0.0018	0.0015	0.0199	0.0295	0.0123	0.0087	0.0139	0.0085	0.002
3	rs6801303	55408229	0.86	0.223270892544248	0.91	0.155803491158275	0.204306619514591	0.0992853330339098	0.0046	0.0039	0.0297	0.1358	0.0055	0.1601	0.2063	0.0166	0.0018	0.0055	0.0068	0.013	0.0014	0.0066	0.0131	0.1187	0.1677	0.0018	0.0015	0.0199	0.0295	0.0122	0.0088	0.0139	0.0085	0.002
3	rs11130471	55411011	0.86	0.223270892544248	0.9	0.178319663885856	0.204740760726246	0.0984766776535603	0.0046	0.0039	0.0296	0.1359	0.0055	0.1601	0.2063	0.0166	0.0018	0.0055	0.0068	0.013	0.0014	0.0066	0.0131	0.1186	0.1677	0.0018	0.0015	0.0199	0.0295	0.0122	0.0088	0.0139	0.0085	0.002
3	rs73073438	55422641	0.86	0.223270892544248	0.9	0.178319663885856	0.212604123182664	0.0956668466215838	0.0045	0.0039	0.0296	0.136	0.0055	0.1601	0.2065	0.0166	0.0017	0.0056	0.0069	0.013	0.0013	0.0066	0.0129	0.1187	0.1678	0.0018	0.0014	0.0199	0.0295	0.0122	0.0088	0.0139	0.0085	0.0019
3	rs9830301	55430775	0.86	0.223270892544248	0.9	0.178319663885856	0.204424969933426	0.0951883754322282	0.0045	0.0039	0.0296	0.1361	0.0055	0.1602	0.2065	0.0165	0.0017	0.0056	0.0069	0.0129	0.0013	0.0067	0.0128	0.1187	0.1678	0.0017	0.0014	0.0198	0.0295	0.0122	0.0088	0.0139	0.0085	0.0019
3	rs114926985	55435063	0.86	0.223270892544248	0.9	0.178319663885856	0.197237948642929	0.0983959544946458	0.0045	0.0039	0.0295	0.1361	0.0056	0.1603	0.2066	0.0166	0.0016	0.0056	0.0068	0.0129	0.0013	0.0067	0.0127	0.1188	0.1678	0.0017	0.0014	0.0199	0.0295	0.0122	0.0089	0.0139	0.0084	0.0019
3	rs71308102	55446944	0.86	0.223270892544248	0.91	0.155803491158275	0.182561505336437	0.109608712564774	0.0044	0.0039	0.0291	0.1362	0.0057	0.1606	0.2068	0.0167	0.0014	0.0057	0.0065	0.0129	0.0013	0.0068	0.0125	0.119	0.1679	0.0017	0.0013	0.0199	0.0295	0.012	0.0091	0.014	0.0082	0.0018
3	rs4955850	55447094	0.86	0.223270892544248	0.91	0.155803491158275	0.182561505336437	0.109608712564774	0.0044	0.0039	0.0291	0.1362	0.0057	0.1606	0.2068	0.0167	0.0014	0.0057	0.0065	0.0129	0.0013	0.0068	0.0125	0.119	0.1679	0.0017	0.0013	0.0199	0.0295	0.012	0.0091	0.014	0.0082	0.0018
3	rs3846040	55449045	0.86	0.223270892544248	0.91	0.155803491158275	0.186207107935706	0.111974809232771	0.0044	0.004	0.0291	0.1362	0.0057	0.1606	0.2067	0.0167	0.0015	0.0057	0.0065	0.013	0.0013	0.0067	0.0124	0.1192	0.1679	0.0017	0.0014	0.0199	0.0295	0.012	0.0091	0.014	0.0081	0.0018
3	rs115512440	55451814	0.87	0.194736090082605	0.91	0.155803491158275	0.201086733454128	0.117627900970223	0.0044	0.0039	0.0291	0.1364	0.0057	0.1604	0.2065	0.0167	0.0014	0.0056	0.0065	0.013	0.0013	0.0067	0.012	0.1202	0.168	0.0017	0.0014	0.0199	0.0295	0.0119	0.0091	0.0139	0.0081	0.0018
3	rs3856714	55457629	0.87	0.194736090082605	0.91	0.155803491158275	0.210151405014043	0.124973863515809	0.0044	0.0039	0.0291	0.1368	0.0057	0.1607	0.2065	0.0166	0.0014	0.0055	0.0064	0.0129	0.0013	0.0066	0.0119	0.1206	0.1683	0.0016	0.0013	0.02	0.0294	0.0117	0.009	0.0138	0.0079	0.0017
3	rs7640326	55461980	0.87	0.194736090082605	0.91	0.155803491158275	0.226275833515789	0.161269788849261	0.0046	0.0039	0.0286	0.1363	0.0056	0.162	0.2065	0.0163	0.0013	0.0052	0.0061	0.0131	0.0013	0.0067	0.0118	0.1211	0.1692	0.0015	0.0013	0.02	0.0294	0.0114	0.0092	0.0134	0.0074	0.0016
3	rs78954158	55462002	0.87	0.194736090082605	0.91	0.155803491158275	0.22640116858699	0.163702091825455	0.0046	0.0039	0.0286	0.1363	0.0056	0.162	0.2065	0.0163	0.0013	0.0052	0.0061	0.0131	0.0013	0.0067	0.0118	0.1211	0.1692	0.0015	0.0013	0.02	0.0294	0.0114	0.0092	0.0134	0.0074	0.0016
3	rs667603	55473839	0.87	0.194736090082605	0.95	0.0861393601425535	0.240985698491251	0.154241654170004	0.0048	0.0037	0.0282	0.1361	0.0056	0.1633	0.2066	0.016	0.0013	0.005	0.006	0.0132	0.0013	0.0067	0.0117	0.1218	0.17	0.0015	0.0013	0.0199	0.0295	0.0112	0.0094	0.013	0.0066	0.0015
3	rs7621770	55474222	0.87	0.194736090082605	0.94	0.100733208212114	0.242893074592581	0.151860496844653	0.0048	0.0037	0.0282	0.136	0.0056	0.1633	0.2066	0.016	0.0013	0.005	0.006	0.0132	0.0013	0.0067	0.0117	0.1219	0.17	0.0015	0.0013	0.0199	0.0295	0.0112	0.0093	0.013	0.0066	0.0015
3	rs587332	55481930	0.87	0.194736090082605	0.94	0.100733208212114	0.227070275042592	0.155293550685093	0.0048	0.0037	0.0281	0.1359	0.0056	0.1632	0.2065	0.0161	0.0013	0.0051	0.006	0.0132	0.0014	0.0067	0.0118	0.1219	0.1702	0.0015	0.0013	0.0198	0.0296	0.0112	0.0094	0.013	0.0066	0.0015
3	rs476986	55493514	0.87	0.194736090082605	0.94	0.100733208212114	0.269267365643292	0.150532852689932	0.0052	0.0037	0.0279	0.1354	0.0057	0.1629	0.2066	0.0161	0.0013	0.0053	0.0061	0.0136	0.0014	0.0067	0.012	0.1219	0.1699	0.0015	0.0013	0.0198	0.0297	0.0111	0.0095	0.0128	0.0066	0.0015
3	rs78672886	55496537	0.87	0.194736090082605	0.94	0.100733208212114	0.259800099322466	0.155580873835835	0.0051	0.0037	0.0279	0.1354	0.0057	0.1629	0.2066	0.0161	0.0014	0.0053	0.0062	0.0135	0.0014	0.0067	0.012	0.122	0.1698	0.0015	0.0013	0.0198	0.0297	0.0111	0.0094	0.0128	0.0065	0.0015
3	rs114908946	55506748	0.87	0.194736090082605	0.94	0.100733208212114	0.233779232361471	0.162143937391934	0.0051	0.0037	0.0277	0.1356	0.0058	0.1626	0.2065	0.016	0.0014	0.0053	0.0062	0.0135	0.0014	0.0067	0.012	0.1223	0.1695	0.0015	0.0013	0.0198	0.03	0.011	0.0094	0.0128	0.0063	0.0015
3	rs620014	55521717	0.87	0.194736090082605	0.94	0.100733208212114	0.203715449405075	0.17695490567372	0.005	0.0037	0.0276	0.136	0.006	0.1623	0.2064	0.016	0.0015	0.0054	0.0064	0.0135	0.0015	0.0066	0.0121	0.1229	0.1687	0.0015	0.0013	0.0199	0.0305	0.0109	0.0094	0.0129	0.0059	0.0014
3	rs524153	55525985	0.87	0.194736090082605	0.94	0.100733208212114	0.25500160710782	0.188815300640284	0.0051	0.0036	0.0277	0.1363	0.0061	0.1622	0.2059	0.0161	0.0016	0.0054	0.0065	0.0136	0.0016	0.0066	0.012	0.1228	0.1685	0.0012	0.0013	0.02	0.0308	0.0107	0.0094	0.0129	0.0058	0.0014
3	rs116446509	55527642	0.87	0.194736090082605	0.94	0.100733208212114	0.248049179871105	0.200411932867976	0.0051	0.0036	0.0276	0.1365	0.0061	0.1623	0.2058	0.0161	0.0016	0.0054	0.0066	0.0134	0.0016	0.0066	0.012	0.1229	0.1685	0.0012	0.0013	0.02	0.0308	0.0107	0.0095	0.0129	0.0058	0.0014
3	rs1818728	55532218	0.87	0.194736090082605	0.94	0.100733208212114	0.240899196397716	0.216730804214747	0.0051	0.0036	0.0271	0.137	0.0063	0.1625	0.2055	0.0162	0.0016	0.0054	0.0067	0.013	0.0015	0.0066	0.0119	0.1232	0.1683	0.0012	0.0013	0.0201	0.0308	0.0105	0.0095	0.0131	0.0058	0.0015
3	rs62249135	55532616	0.87	0.194736090082605	0.94	0.100733208212114	0.240466942707285	0.213305102836358	0.0051	0.0035	0.027	0.137	0.0063	0.1626	0.2054	0.0162	0.0017	0.0054	0.0067	0.0129	0.0015	0.0066	0.0119	0.1233	0.1683	0.0012	0.0013	0.0201	0.0308	0.0105	0.0095	0.013	0.0058	0.0015
3	rs17711589	55536802	0.87	0.194736090082605	0.94	0.100733208212114	0.248444884146496	0.215336944165473	0.0051	0.0035	0.0268	0.1374	0.0064	0.1628	0.2054	0.0163	0.0017	0.0054	0.0068	0.0126	0.0014	0.0066	0.0119	0.1237	0.168	0.0011	0.0012	0.0201	0.0308	0.0103	0.0096	0.0131	0.0056	0.0015
3	rs1795651	55539560	0.87	0.194736090082605	0.94	0.100733208212114	0.256879313349416	0.218880969822173	0.0051	0.0035	0.0268	0.1377	0.0064	0.1628	0.2054	0.0163	0.0017	0.0054	0.0069	0.0125	0.0013	0.0066	0.0119	0.1237	0.1682	0.0011	0.0012	0.0201	0.0309	0.0102	0.0096	0.013	0.0056	0.0015
3	rs661660	55540650	0.87	0.194736090082605	0.94	0.100733208212114	0.261561203049129	0.2267877633198	0.0051	0.0035	0.0268	0.1378	0.0064	0.1628	0.2055	0.0163	0.0017	0.0054	0.0069	0.0125	0.0013	0.0066	0.0119	0.1237	0.1683	0.0011	0.0012	0.0201	0.0309	0.0101	0.0096	0.0128	0.0056	0.0015
3	rs73075476	55545566	0.87	0.194736090082605	0.94	0.100733208212114	0.274859253469534	0.245772440896735	0.0052	0.0034	0.0266	0.138	0.0064	0.1628	0.2057	0.0163	0.0016	0.0053	0.007	0.0122	0.0013	0.0066	0.0119	0.1237	0.1684	0.0012	0.0011	0.02	0.031	0.0099	0.0097	0.0126	0.0056	0.0015
3	rs62249159	55549333	0.87	0.194736090082605	0.94	0.100733208212114	0.300910086325042	0.258620551062643	0.0053	0.0034	0.0263	0.1383	0.0064	0.1627	0.2062	0.0164	0.0016	0.0052	0.0072	0.0119	0.0013	0.0066	0.012	0.1236	0.1686	0.0012	0.0011	0.0199	0.0312	0.0096	0.0098	0.0123	0.0055	0.0015
3	rs13078402	55551672	0.87	0.194736090082605	0.94	0.100733208212114	0.31944483212508	0.267299410769223	0.0053	0.0033	0.0262	0.1385	0.0064	0.1626	0.2064	0.0164	0.0016	0.0051	0.0073	0.0117	0.0014	0.0066	0.0121	0.1238	0.1686	0.0013	0.0011	0.0199	0.0313	0.0094	0.0098	0.0122	0.0054	0.0015
3	rs511843	55552815	0.87	0.194736090082605	0.94	0.100733208212114	0.328624200809984	0.260667970731158	0.0054	0.0033	0.0261	0.1386	0.0064	0.1626	0.2064	0.0164	0.0016	0.0051	0.0073	0.0116	0.0014	0.0066	0.0121	0.1238	0.1686	0.0013	0.0011	0.0199	0.0314	0.0094	0.0099	0.0121	0.0054	0.0015
3	rs11705955	55555704	0.87	0.194736090082605	0.94	0.100733208212114	0.347232169326247	0.278039810743742	0.0054	0.0033	0.0261	0.1385	0.0064	0.1628	0.2066	0.0165	0.0016	0.005	0.0073	0.0116	0.0014	0.0066	0.012	0.1237	0.1688	0.0013	0.0011	0.0199	0.0314	0.0092	0.0098	0.0121	0.0054	0.0015
3	rs62251464	55557700	0.87	0.194736090082605	0.94	0.100733208212114	0.36994592327539	0.304313344114709	0.0053	0.0033	0.026	0.1385	0.0063	0.1629	0.2066	0.0165	0.0016	0.0049	0.0073	0.0115	0.0014	0.0066	0.0119	0.1237	0.1693	0.0013	0.0011	0.0199	0.0314	0.0089	0.0098	0.0121	0.0054	0.0015
3	rs73077403	55558889	0.87	0.194736090082605	0.94	0.100733208212114	0.381330765122943	0.304552203402415	0.0054	0.0033	0.026	0.1386	0.0063	0.1625	0.2066	0.0166	0.0017	0.0049	0.0072	0.0115	0.0014	0.0066	0.0118	0.1237	0.1692	0.0013	0.0011	0.0199	0.0314	0.0089	0.0098	0.0121	0.0056	0.0016
3	rs115979056	55560029	0.87	0.194736090082605	0.94	0.100733208212114	0.30232634797594	0.318380003416938	0.0052	0.0033	0.026	0.1386	0.0064	0.1625	0.2065	0.0166	0.0018	0.0049	0.0072	0.0115	0.0014	0.0066	0.0118	0.1236	0.1694	0.0013	0.0011	0.0199	0.0314	0.0089	0.0098	0.0122	0.0056	0.0017
3	rs62251466	55561657	0.87	0.194736090082605	0.94	0.100733208212114	0.292774996865274	0.317170368243561	0.0052	0.0033	0.0259	0.1385	0.0064	0.1624	0.2063	0.0166	0.0019	0.0049	0.007	0.0114	0.0014	0.0067	0.0118	0.1236	0.1697	0.0013	0.0012	0.0199	0.0315	0.0089	0.0098	0.0122	0.0056	0.0018
3	rs55912611	55565055	0.87	0.194736090082605	0.93	0.117127898734063	0.296779301021102	0.353786640391894	0.0051	0.0033	0.0258	0.1384	0.0063	0.1623	0.206	0.0165	0.0019	0.005	0.0071	0.0114	0.0014	0.0067	0.0117	0.1235	0.1702	0.0012	0.0013	0.0199	0.0315	0.0089	0.0099	0.0122	0.0056	0.0018
3	rs56140442	55567619	0.87	0.194736090082605	0.93	0.117127898734063	0.303060280429161	0.361548306348442	0.0051	0.0033	0.0258	0.1384	0.0063	0.1623	0.2058	0.0165	0.0019	0.005	0.0071	0.0113	0.0013	0.0067	0.0117	0.1234	0.1705	0.0012	0.0014	0.02	0.0315	0.0089	0.0099	0.0122	0.0056	0.0018
3	rs73077425	55568056	0.87	0.194736090082605	0.93	0.117127898734063	0.308273592901897	0.374420789969283	0.0051	0.0033	0.0258	0.1384	0.0063	0.1623	0.2058	0.0165	0.0019	0.005	0.0071	0.0113	0.0013	0.0067	0.0117	0.1234	0.1705	0.0012	0.0014	0.02	0.0315	0.0089	0.0099	0.0122	0.0057	0.0018
3	rs1795648	55571760	0.87	0.194736090082605	0.93	0.117127898734063	0.349022030578405	0.368221072650091	0.0051	0.0033	0.0256	0.1385	0.0063	0.162	0.2058	0.0165	0.002	0.0053	0.0072	0.0113	0.0014	0.0067	0.0115	0.1237	0.1704	0.001	0.0015	0.0202	0.0316	0.0089	0.0099	0.012	0.0057	0.0018
3	rs74415108	55572770	0.87	0.194736090082605	0.93	0.117127898734063	0.351927450966652	0.364439787967224	0.0051	0.0033	0.0256	0.1385	0.0063	0.162	0.2058	0.0165	0.002	0.0053	0.0072	0.0113	0.0014	0.0067	0.0115	0.1237	0.1703	0.001	0.0015	0.0202	0.0316	0.0089	0.0099	0.012	0.0057	0.0018
3	rs1167244	55577935	0.88	0.168925028033099	0.93	0.117127898734063	0.393507002264658	0.397312342086043	0.0052	0.0033	0.0256	0.1391	0.0063	0.1618	0.2057	0.0165	0.002	0.0052	0.0073	0.0112	0.0014	0.0067	0.0113	0.1238	0.17	0.001	0.0015	0.0204	0.0316	0.0088	0.0099	0.0119	0.0057	0.0018
3	rs115442867	55579086	0.88	0.168925028033099	0.93	0.117127898734063	0.391771667214223	0.429635355396446	0.0052	0.0033	0.0256	0.1391	0.0063	0.1618	0.2057	0.0165	0.002	0.0052	0.0073	0.0112	0.0014	0.0067	0.0113	0.1239	0.1701	9e-04	0.0015	0.0204	0.0316	0.0088	0.0099	0.0119	0.0057	0.0018
3	rs115924554	55583293	0.88	0.168925028033099	0.93	0.117127898734063	0.393002796581552	0.428187232058917	0.0051	0.0033	0.0256	0.1391	0.0063	0.1617	0.2057	0.0165	0.0019	0.0052	0.0073	0.0111	0.0015	0.0066	0.0114	0.1239	0.1702	9e-04	0.0015	0.0204	0.0316	0.0088	0.0099	0.0119	0.0057	0.0018
3	rs11720559	55586557	0.88	0.168925028033099	0.93	0.117127898734063	0.39255488759545	0.428450429452184	0.0051	0.0033	0.0255	0.1392	0.0064	0.1617	0.2056	0.0166	0.0019	0.0052	0.0074	0.011	0.0016	0.0065	0.0114	0.124	0.1704	9e-04	0.0015	0.0205	0.0317	0.0087	0.0097	0.012	0.0056	0.0018
3	rs55705711	55593931	0.88	0.168925028033099	0.93	0.117127898734063	0.407870992159265	0.401702735965235	0.005	0.0033	0.0256	0.1386	0.0065	0.1611	0.2053	0.0166	0.0019	0.0053	0.0077	0.011	0.0016	0.0066	0.0117	0.1243	0.1708	0.001	0.0015	0.0204	0.0316	0.0089	0.0096	0.0118	0.0056	0.0018
3	rs79611953	55595814	0.88	0.168925028033099	0.92	0.135444945858012	0.412965169069396	0.405457934010764	0.005	0.0033	0.0256	0.1385	0.0066	0.161	0.2054	0.0166	0.0019	0.0053	0.0077	0.011	0.0016	0.0066	0.0117	0.1242	0.1708	0.001	0.0015	0.0204	0.0316	0.009	0.0096	0.0117	0.0056	0.0018
3	rs6765147	55605200	0.89	0.145699762692903	0.92	0.135444945858012	0.402071677796157	0.456859467158725	0.0049	0.0032	0.0256	0.1381	0.0066	0.1605	0.2058	0.0166	0.0019	0.0054	0.0079	0.0109	0.0016	0.0067	0.0119	0.124	0.171	0.001	0.0015	0.0203	0.0314	0.0093	0.0095	0.0118	0.0057	0.0018
3	rs9810802	55613962	0.89	0.145699762692903	0.92	0.135444945858012	0.389259523740022	0.497886361064351	0.0049	0.0032	0.0254	0.1389	0.0065	0.1606	0.2063	0.0167	0.0019	0.0054	0.0079	0.0106	0.0016	0.0064	0.0119	0.1231	0.1714	0.001	0.0015	0.0203	0.0313	0.0094	0.0094	0.0119	0.0056	0.0018
3	rs6794010	55615260	0.89	0.145699762692903	0.93	0.117127898734063	0.379953113434489	0.512450528976324	0.0049	0.0032	0.0253	0.1392	0.0065	0.1606	0.2065	0.0167	0.0019	0.0054	0.0079	0.0105	0.0016	0.0064	0.0119	0.1228	0.1713	0.001	0.0015	0.0203	0.0313	0.0095	0.0094	0.0119	0.0056	0.0018
3	rs9841680	55617856	0.9	0.124917206299546	0.92	0.135444945858012	0.286989332236845	0.596087703354331	0.0042	0.0032	0.0241	0.1413	0.0066	0.162	0.2083	0.0171	0.002	0.0054	0.0073	0.0089	0.0015	0.0065	0.0113	0.1235	0.169	0.001	0.0011	0.0211	0.0307	0.0102	0.0094	0.0122	0.0054	0.0016
3	rs62251517	55618154	0.9	0.124917206299546	0.92	0.135444945858012	0.274069870117568	0.652804008562457	0.0042	0.0032	0.024	0.1416	0.0065	0.1622	0.2086	0.017	0.0019	0.0054	0.0073	0.0088	0.0015	0.0065	0.0112	0.1236	0.1687	0.001	0.0011	0.0212	0.0306	0.0102	0.0094	0.0123	0.0054	0.0016
3	rs1167253	55618492	0.9	0.124917206299546	0.92	0.135444945858012	0.246995659915734	0.657340043169412	0.0041	0.0031	0.0238	0.1419	0.0065	0.1625	0.209	0.0166	0.0018	0.0054	0.0075	0.0087	0.0014	0.0066	0.0111	0.1234	0.1683	0.001	0.0011	0.0212	0.0305	0.0103	0.0094	0.0125	0.0054	0.0016
3	rs73079428	55620461	0.89	0.145699762692903	0.92	0.135444945858012	0.220387538187495	0.748008968517767	0.0041	0.0033	0.0237	0.1433	0.0064	0.163	0.2092	0.0161	0.0017	0.0049	0.0067	0.0094	0.0016	0.0066	0.0111	0.1235	0.1656	0.0011	0.001	0.0218	0.0301	0.0111	0.009	0.0131	0.0051	0.0018
3	rs116097686	55622763	0.89	0.145699762692903	0.92	0.135444945858012	0.227740480736649	0.697741250590155	0.0041	0.0034	0.0237	0.1435	0.0065	0.1629	0.2092	0.0162	0.0017	0.0049	0.0066	0.0095	0.0016	0.0067	0.0113	0.1239	0.1648	0.0011	0.001	0.022	0.0298	0.011	0.009	0.0131	0.0051	0.0018
3	rs2649861	55626330	0.89	0.145699762692903	0.92	0.135444945858012	0.223155021258832	0.591797827938016	0.0042	0.0034	0.0237	0.1436	0.0066	0.1628	0.2092	0.0163	0.0017	0.0049	0.0066	0.0096	0.0016	0.0067	0.0114	0.1241	0.1645	0.0011	0.001	0.0221	0.0298	0.011	0.0091	0.0132	0.0051	0.0018
3	rs1167252	55629453	0.89	0.145699762692903	0.93	0.117127898734063	0.204622306848237	0.570460997327925	0.0042	0.0034	0.0236	0.1442	0.0063	0.1632	0.2089	0.0163	0.0017	0.0049	0.0064	0.0099	0.0017	0.0066	0.0116	0.1242	0.1628	0.0011	0.001	0.0223	0.0301	0.011	0.0091	0.0132	0.0053	0.0018
3	rs4955814	55631684	0.89	0.145699762692903	0.93	0.117127898734063	0.177570990069824	0.61692542067132	0.0043	0.0034	0.0235	0.1441	0.0065	0.1627	0.2093	0.0163	0.0017	0.0051	0.0064	0.0099	0.0017	0.0066	0.0117	0.1239	0.1624	0.0012	0.0011	0.0223	0.0306	0.011	0.0091	0.0131	0.0054	0.0018
3	rs62251520	55635970	0.88	0.168925028033099	0.93	0.117127898734063	0.139662284596021	0.633425946368475	0.0043	0.0034	0.0233	0.1434	0.0065	0.1628	0.2102	0.0162	0.0017	0.0052	0.0062	0.01	0.0017	0.0066	0.0118	0.1236	0.1614	0.0013	0.0011	0.0223	0.0305	0.0112	0.0095	0.0132	0.0055	0.0018
3	rs114458516	55639963	0.88	0.168925028033099	0.93	0.117127898734063	0.107473791089714	0.462222730471199	0.0043	0.0034	0.0232	0.1428	0.0066	0.1626	0.2112	0.0162	0.0017	0.0053	0.0061	0.0102	0.0016	0.0066	0.012	0.1236	0.1602	0.0014	0.0011	0.0222	0.0304	0.0114	0.0097	0.0134	0.0059	0.0018
3	rs75334198	55640226	0.88	0.168925028033099	0.94	0.100733208212114	0.104376927912801	0.417303152941702	0.0043	0.0034	0.0232	0.1428	0.0067	0.1626	0.2113	0.0162	0.0017	0.0053	0.006	0.0102	0.0016	0.0066	0.012	0.1236	0.1601	0.0014	0.0011	0.0222	0.0303	0.0114	0.0097	0.0134	0.0059	0.0018
3	rs17055498	55642506	0.87	0.194736090082605	0.94	0.100733208212114	0.0874156952008766	0.381796655269612	0.0043	0.0034	0.0232	0.1424	0.0069	0.1625	0.2112	0.0161	0.0017	0.0057	0.0061	0.0103	0.002	0.0067	0.0123	0.1236	0.159	0.0014	0.001	0.0221	0.0302	0.0116	0.0099	0.0134	0.006	0.0018
3	rs11718823	55650114	0.87	0.194736090082605	0.94	0.100733208212114	0.0816265903481155	0.33042815514877	0.0042	0.0034	0.0229	0.1424	0.0069	0.1625	0.211	0.0161	0.0018	0.0058	0.006	0.0105	0.002	0.0068	0.0121	0.1245	0.1582	0.0015	0.001	0.0221	0.0297	0.0118	0.0101	0.0136	0.0061	0.0018
3	rs61559697	55653587	0.87	0.194736090082605	0.94	0.100733208212114	0.0801851473075134	0.280483049118444	0.0042	0.0034	0.0228	0.1424	0.007	0.1625	0.2108	0.0161	0.0018	0.0059	0.006	0.0106	0.002	0.0069	0.0121	0.1249	0.1578	0.0015	0.0011	0.0221	0.0295	0.0119	0.0102	0.0137	0.0061	0.0018
3	rs2067745	55665383	0.86	0.223270892544248	0.94	0.100733208212114	0.0758727859972255	0.255219469931799	0.0043	0.0036	0.0223	0.1422	0.0071	0.1622	0.2108	0.0159	0.0018	0.0064	0.006	0.0109	0.0022	0.007	0.0122	0.1252	0.1566	0.0015	0.0011	0.0221	0.0292	0.0123	0.0103	0.0138	0.0062	0.0018
3	rs1179373	55665931	0.86	0.223270892544248	0.94	0.100733208212114	0.0764143033949453	0.265579407875778	0.0043	0.0036	0.0222	0.1421	0.0071	0.1622	0.2108	0.0159	0.0018	0.0064	0.006	0.0108	0.0022	0.007	0.0122	0.1254	0.1566	0.0015	0.0011	0.0221	0.0292	0.0123	0.0103	0.0137	0.0062	0.0018
3	rs13084767	55670920	0.86	0.223270892544248	0.94	0.100733208212114	0.0860969202581228	0.294805328227394	0.0043	0.0036	0.0223	0.1422	0.0071	0.1622	0.2109	0.016	0.0016	0.0065	0.0059	0.0109	0.0022	0.007	0.0122	0.1254	0.1564	0.0016	0.001	0.0221	0.0292	0.0123	0.0102	0.0137	0.0062	0.0018
3	rs2590722	55686014	0.86	0.223270892544248	0.94	0.100733208212114	0.0871320269268026	0.297292378186107	0.0044	0.0037	0.0225	0.1423	0.0071	0.1624	0.2112	0.0161	0.0016	0.0067	0.0056	0.0112	0.0021	0.0071	0.0122	0.1252	0.1554	0.0016	0.001	0.022	0.0292	0.0125	0.0096	0.0138	0.0062	0.0018
3	rs1126230	55687722	0.86	0.223270892544248	0.94	0.100733208212114	0.0838427309888813	0.265006842170924	0.0044	0.0037	0.0226	0.1423	0.0071	0.1624	0.2112	0.0162	0.0016	0.0068	0.0056	0.0113	0.0021	0.0071	0.0122	0.1252	0.1552	0.0016	0.001	0.022	0.0292	0.0125	0.0095	0.0138	0.0062	0.0018
3	rs56167149	55697604	0.86	0.223270892544248	0.94	0.100733208212114	0.0661707685349286	0.286326549785513	0.0044	0.0037	0.0226	0.1429	0.007	0.1629	0.2112	0.0163	0.0017	0.0069	0.0055	0.0116	0.0021	0.0066	0.0124	0.1237	0.1542	0.0017	0.0011	0.022	0.0294	0.0129	0.0095	0.014	0.0064	0.002
3	rs815472	55698042	0.86	0.223270892544248	0.94	0.100733208212114	0.0655008134841467	0.276530625869637	0.0044	0.0037	0.0226	0.1429	0.007	0.1629	0.2112	0.0163	0.0017	0.0069	0.0055	0.0117	0.0021	0.0066	0.0124	0.1237	0.1542	0.0017	0.0011	0.022	0.0294	0.0129	0.0096	0.014	0.0064	0.002
3	rs55801203	55698109	0.86	0.223270892544248	0.94	0.100733208212114	0.0655990559652414	0.278504683205491	0.0044	0.0037	0.0226	0.1429	0.007	0.1629	0.2112	0.0163	0.0017	0.0069	0.0055	0.0117	0.0021	0.0066	0.0124	0.1237	0.1542	0.0017	0.0011	0.022	0.0294	0.0129	0.0096	0.014	0.0064	0.002
3	rs12106889	55699880	0.86	0.223270892544248	0.94	0.100733208212114	0.0594496864757901	0.274213749542142	0.0043	0.0037	0.0227	0.143	0.007	0.1629	0.2111	0.0164	0.0017	0.007	0.0055	0.0117	0.0021	0.0067	0.0125	0.1234	0.1539	0.0017	0.0011	0.022	0.0294	0.013	0.0096	0.0141	0.0065	0.002
3	rs73069896	55701758	0.86	0.223270892544248	0.94	0.100733208212114	0.0530093322342275	0.272711009062895	0.0043	0.0036	0.0228	0.1432	0.007	0.1628	0.2111	0.0163	0.0017	0.0069	0.0055	0.0118	0.002	0.0067	0.0125	0.1233	0.154	0.0017	0.0011	0.022	0.0294	0.0129	0.0096	0.0141	0.0065	0.002
3	rs815416	55710455	0.86	0.223270892544248	0.94	0.100733208212114	0.0415699361227973	0.271787515114599	0.0042	0.0036	0.0229	0.1434	0.0071	0.1622	0.211	0.0161	0.0018	0.0069	0.0056	0.0119	0.0021	0.0069	0.0126	0.1231	0.1537	0.0017	0.0011	0.0219	0.0293	0.0128	0.0098	0.0141	0.0067	0.0021
3	rs815415	55711370	0.86	0.223270892544248	0.93	0.117127898734063	0.0414398116923715	0.27757517708585	0.0042	0.0036	0.0229	0.1435	0.0071	0.1622	0.211	0.0161	0.0018	0.0069	0.0056	0.0119	0.0021	0.0069	0.0127	0.123	0.1537	0.0017	0.0011	0.0219	0.0293	0.0128	0.0098	0.0141	0.0067	0.0021
3	rs75683922	55714512	0.86	0.223270892544248	0.93	0.117127898734063	0.0450827082100775	0.319106437253525	0.0042	0.0036	0.0229	0.1435	0.0071	0.1621	0.2109	0.0161	0.0018	0.0069	0.0056	0.012	0.0021	0.0069	0.0127	0.123	0.1536	0.0017	0.0011	0.0219	0.0293	0.0128	0.0098	0.0141	0.0067	0.0021
3	rs34215897	55720760	0.86	0.223270892544248	0.93	0.117127898734063	0.0524989694816259	0.386394937848779	0.0042	0.0036	0.0229	0.1436	0.007	0.1621	0.2108	0.0161	0.0018	0.0069	0.0056	0.012	0.0021	0.0072	0.0127	0.1229	0.1536	0.0017	0.0011	0.0218	0.0293	0.0129	0.0096	0.0142	0.0066	0.0021
3	rs1152109	55727302	0.86	0.223270892544248	0.93	0.117127898734063	0.052397294043503	0.418348916129328	0.0042	0.0036	0.0229	0.1437	0.007	0.162	0.2106	0.0161	0.0018	0.0069	0.0056	0.012	0.0021	0.0073	0.0127	0.1232	0.1534	0.0017	0.0012	0.0216	0.0293	0.0129	0.0097	0.0141	0.0066	0.0021
3	rs79023375	55729976	0.86	0.223270892544248	0.93	0.117127898734063	0.055575786893109	0.431084790904882	0.0042	0.0036	0.023	0.1438	0.0069	0.162	0.2106	0.0161	0.0018	0.0068	0.0055	0.012	0.0024	0.0072	0.0127	0.1233	0.1533	0.0017	0.0012	0.0215	0.0292	0.0129	0.0095	0.0141	0.0066	0.0021
3	rs4955865	55733390	0.85	0.254661707966279	0.93	0.117127898734063	0.034248668731971	0.311142711991857	0.0043	0.0039	0.0238	0.1466	0.0072	0.1616	0.2062	0.0158	0.0018	0.0077	0.0049	0.0127	0.0025	0.0077	0.0138	0.1212	0.1516	0.0019	0.0016	0.0209	0.0287	0.0137	0.0091	0.0154	0.0067	0.0027
3	rs843798	55734117	0.84	0.289034762536342	0.93	0.117127898734063	0.0704288558372066	0.299666844821367	0.0045	0.0039	0.0241	0.148	0.0071	0.1613	0.204	0.0158	0.0016	0.0079	0.0046	0.0131	0.0025	0.0079	0.0142	0.1209	0.1514	0.002	0.0018	0.0206	0.0285	0.0139	0.0088	0.0159	0.0067	0.0029
3	rs73071622	55734776	0.84	0.289034762536342	0.93	0.117127898734063	0.0805664249714003	0.383583052658114	0.0046	0.004	0.0241	0.1499	0.0069	0.1606	0.2031	0.0158	0.0016	0.0079	0.0046	0.0134	0.0025	0.0079	0.0143	0.1205	0.1512	0.0019	0.002	0.0201	0.0287	0.0141	0.0085	0.0161	0.0067	0.0029
3	rs864623	55735226	0.83	0.326509998324372	0.92	0.135444945858012	0.0736679034301015	0.361925085211173	0.0046	0.004	0.0241	0.1512	0.0069	0.1602	0.2025	0.0158	0.0015	0.008	0.0045	0.0135	0.0025	0.0079	0.0144	0.1202	0.1511	0.0019	0.002	0.0199	0.0289	0.0142	0.0083	0.0162	0.0066	0.0029
3	rs75606819	55737184	0.83	0.326509998324372	0.92	0.135444945858012	0.0895378834733846	0.351916060996341	0.0046	0.004	0.024	0.1531	0.0068	0.1592	0.2017	0.0158	0.0014	0.0079	0.0044	0.0139	0.0024	0.0078	0.0149	0.1198	0.1506	0.0019	0.0022	0.0194	0.0292	0.0143	0.0082	0.0166	0.0066	0.0029
3	rs1838635	55738777	0.82	0.36720095628419	0.92	0.135444945858012	0.077111076123151	0.291852805246618	0.0047	0.004	0.024	0.1533	0.0068	0.1591	0.2016	0.0158	0.0014	0.0079	0.0044	0.014	0.0024	0.0078	0.0149	0.1198	0.1505	0.0019	0.0022	0.0194	0.0292	0.0143	0.0082	0.0167	0.0066	0.0029
3	rs937311	55744160	0.82	0.36720095628419	0.92	0.135444945858012	0.0639613812037192	0.231158818895089	0.0047	0.004	0.0242	0.1535	0.0067	0.1587	0.2012	0.0158	0.0014	0.0079	0.0045	0.0141	0.0024	0.0081	0.0149	0.1194	0.1508	0.0019	0.0022	0.019	0.0292	0.0147	0.0084	0.0169	0.0066	0.0028
3	rs12635014	55750544	0.82	0.36720095628419	0.92	0.135444945858012	0.0603755613601403	0.231268441210747	0.0047	0.004	0.0243	0.1535	0.0067	0.1587	0.2013	0.0157	0.0014	0.0079	0.0045	0.0141	0.0024	0.0081	0.0149	0.1193	0.1508	0.0019	0.0022	0.019	0.0291	0.0147	0.0084	0.0169	0.0066	0.0028
3	rs116810839	55751436	0.82	0.36720095628419	0.92	0.135444945858012	0.0606551731303889	0.233904407046799	0.0047	0.004	0.0243	0.1535	0.0067	0.1588	0.2013	0.0157	0.0014	0.0079	0.0045	0.0141	0.0024	0.0081	0.0149	0.1193	0.1508	0.0019	0.0022	0.019	0.0291	0.0147	0.0084	0.0169	0.0066	0.0028
3	rs79737764	55751999	0.82	0.36720095628419	0.92	0.135444945858012	0.0609731002146114	0.233574384272801	0.0047	0.004	0.0243	0.1535	0.0067	0.1588	0.2013	0.0157	0.0014	0.0079	0.0045	0.0141	0.0024	0.0081	0.0149	0.1193	0.1508	0.0019	0.0022	0.019	0.0291	0.0147	0.0084	0.0169	0.0066	0.0028
3	rs4955817	55758742	0.82	0.36720095628419	0.92	0.135444945858012	0.0820576911061963	0.231707098476218	0.0047	0.004	0.0243	0.1535	0.0067	0.1589	0.2011	0.0158	0.0014	0.0079	0.0045	0.0141	0.0024	0.0081	0.0152	0.1192	0.1508	0.0015	0.0022	0.019	0.029	0.0147	0.0084	0.0169	0.0066	0.0028
3	rs73073190	55760611	0.82	0.36720095628419	0.92	0.135444945858012	0.0821486344811393	0.230391933645373	0.0047	0.004	0.0243	0.1535	0.0067	0.1589	0.2012	0.0158	0.0014	0.0079	0.0046	0.0141	0.0024	0.0081	0.0152	0.1192	0.1509	0.0015	0.0022	0.019	0.029	0.0147	0.0084	0.017	0.0066	0.0028
3	rs815453	55767988	0.82	0.36720095628419	0.92	0.135444945858012	0.0834056502639493	0.209260572369943	0.0047	0.004	0.0243	0.1535	0.0067	0.1589	0.2013	0.0158	0.0014	0.0079	0.0046	0.0141	0.0024	0.0081	0.0151	0.119	0.1509	0.0015	0.0022	0.019	0.029	0.0147	0.0084	0.0171	0.0065	0.0028
3	rs7639704	55786072	0.82	0.36720095628419	0.92	0.135444945858012	0.094599117791107	0.187689030717356	0.0047	0.004	0.0243	0.1534	0.0067	0.1592	0.2013	0.0157	0.0014	0.0079	0.0046	0.0141	0.0024	0.0081	0.0149	0.1189	0.1511	0.0015	0.0022	0.0191	0.029	0.0147	0.0083	0.0174	0.0065	0.0028
3	rs75157885	55798432	0.82	0.36720095628419	0.92	0.135444945858012	0.116394234781728	0.216730804214747	0.0046	0.0039	0.0243	0.1531	0.0065	0.1588	0.2016	0.0156	0.0013	0.0083	0.0045	0.0155	0.0023	0.008	0.0146	0.1184	0.1515	0.0015	0.0022	0.019	0.0287	0.0146	0.0082	0.0176	0.0064	0.0028
3	rs11927643	55799883	0.82	0.36720095628419	0.92	0.135444945858012	0.105571623482515	0.190354815795888	0.0045	0.0039	0.0244	0.1531	0.0065	0.1588	0.2017	0.0156	0.0013	0.0084	0.0045	0.0155	0.0022	0.0079	0.0146	0.1183	0.1516	0.0015	0.0022	0.019	0.0287	0.0146	0.0082	0.0176	0.0064	0.0028
3	rs1495364	55801088	0.82	0.36720095628419	0.92	0.135444945858012	0.110462490150616	0.21694550675944	0.0044	0.0039	0.0243	0.1536	0.0064	0.1592	0.2016	0.0155	0.0013	0.0084	0.0045	0.0153	0.0022	0.0079	0.0145	0.1183	0.1517	0.0015	0.0022	0.0189	0.0285	0.0144	0.0082	0.0177	0.0064	0.0028
3	rs114512694	55802391	0.81	0.411214762386647	0.92	0.135444945858012	0.139251812168798	0.382306817046772	0.0038	0.0035	0.0235	0.1606	0.0049	0.163	0.2049	0.0143	0.0012	0.0092	0.0043	0.0128	0.0019	0.0074	0.0127	0.1169	0.158	0.0014	0.002	0.0173	0.0259	0.0131	0.0065	0.017	0.0053	0.0026
3	rs9852746	55803332	0.8	0.458652199356866	0.92	0.135444945858012	0.12766226493731	0.272480044775069	0.0036	0.0034	0.0233	0.1623	0.0045	0.1639	0.2056	0.014	0.0011	0.0094	0.0043	0.0122	0.0019	0.0072	0.0123	0.1165	0.1595	0.0014	0.002	0.0169	0.0252	0.0128	0.0061	0.0169	0.0051	0.0026
3	rs1495368	55808202	0.8	0.458652199356866	0.92	0.135444945858012	0.166213526132036	0.242203447592666	0.0035	0.0034	0.0233	0.1629	0.0044	0.1638	0.2057	0.014	0.0011	0.0094	0.0042	0.0122	0.0018	0.0072	0.0123	0.1165	0.1596	0.0013	0.0023	0.0168	0.0252	0.0127	0.0061	0.0169	0.0051	0.0026
3	rs115786626	55815156	0.8	0.458652199356866	0.91	0.155803491158275	0.152679762343665	0.223527313617888	0.0035	0.0034	0.0233	0.1632	0.0044	0.1636	0.2063	0.0139	0.0011	0.0094	0.0042	0.012	0.0018	0.0072	0.0122	0.1166	0.1599	0.0013	0.0023	0.0168	0.0251	0.0125	0.0061	0.0168	0.005	0.0026
3	rs34224277	55823019	0.8	0.458652199356866	0.91	0.155803491158275	0.143581815154878	0.216301608967598	0.0035	0.0034	0.0232	0.1633	0.0044	0.1636	0.2067	0.0139	0.0011	0.0094	0.0042	0.012	0.0017	0.0071	0.0122	0.1166	0.16	0.0013	0.0023	0.0167	0.0251	0.0124	0.0061	0.0168	0.005	0.0026
3	rs80080638	55828044	0.8	0.458652199356866	0.91	0.155803491158275	0.139567495967922	0.218235188306108	0.0034	0.0034	0.0232	0.1635	0.0043	0.1635	0.207	0.0139	0.0011	0.0094	0.0041	0.0119	0.0017	0.0071	0.0121	0.1166	0.1601	0.0013	0.0022	0.0167	0.0251	0.0123	0.0061	0.0168	0.005	0.0026
3	rs78639457	55833519	0.8	0.458652199356866	0.91	0.155803491158275	0.134506090984888	0.199993765811389	0.0034	0.0034	0.0232	0.1635	0.0043	0.1635	0.2071	0.0139	0.0011	0.0094	0.0041	0.0119	0.0017	0.0071	0.0121	0.1167	0.1602	0.0013	0.0022	0.0167	0.0251	0.0122	0.0061	0.0168	0.005	0.0026
3	rs12488085	55834871	0.8	0.458652199356866	0.91	0.155803491158275	0.129980084832901	0.183511439987913	0.0034	0.0034	0.0232	0.1635	0.0043	0.1635	0.2072	0.0139	0.0011	0.0094	0.0041	0.0119	0.0017	0.0071	0.0121	0.1167	0.1602	0.0013	0.0022	0.0167	0.0251	0.0122	0.0061	0.0168	0.005	0.0026
3	rs114480764	55845822	0.8	0.458652199356866	0.91	0.155803491158275	0.133673429652285	0.184527396608392	0.0034	0.0034	0.0232	0.1635	0.0043	0.1635	0.2072	0.0139	0.0011	0.0094	0.0041	0.0119	0.0017	0.0071	0.0121	0.1167	0.1602	0.0013	0.0022	0.0167	0.0251	0.0122	0.0061	0.0168	0.005	0.0026
3	rs74618609	55847642	0.8	0.458652199356866	0.91	0.155803491158275	0.134413419308146	0.178963540689277	0.0034	0.0034	0.0232	0.1636	0.0043	0.1635	0.2072	0.0139	0.0011	0.0094	0.0041	0.0119	0.0017	0.0071	0.0121	0.1167	0.1602	0.0013	0.0022	0.0167	0.0251	0.0122	0.0061	0.0168	0.005	0.0026
3	rs76934414	55854551	0.8	0.458652199356866	0.91	0.155803491158275	0.141088739186953	0.161949537948731	0.0034	0.0033	0.0231	0.1638	0.0043	0.1636	0.2072	0.0139	0.0011	0.0094	0.0041	0.0118	0.0017	0.0071	0.0121	0.1167	0.1603	0.0013	0.0022	0.0167	0.0251	0.0121	0.0061	0.0168	0.005	0.0026
3	rs72877139	55855171	0.8	0.458652199356866	0.91	0.155803491158275	0.141661749941232	0.160784872734272	0.0034	0.0033	0.0231	0.1638	0.0043	0.1636	0.2072	0.0139	0.0011	0.0094	0.0041	0.0118	0.0017	0.0071	0.0121	0.1167	0.1603	0.0013	0.0022	0.0167	0.0251	0.0121	0.0061	0.0168	0.005	0.0026
3	rs17714443	55861131	0.8	0.458652199356866	0.91	0.155803491158275	0.144225267121447	0.142748515665809	0.0034	0.0033	0.023	0.1639	0.0043	0.1636	0.2072	0.0139	0.0011	0.0094	0.0041	0.0118	0.0017	0.0071	0.0121	0.1167	0.1603	0.0013	0.0022	0.0167	0.0251	0.0121	0.0061	0.0168	0.005	0.0025
3	rs9812214	55878174	0.8	0.458652199356866	0.91	0.155803491158275	0.141215954938057	0.140340967751042	0.0034	0.0033	0.0229	0.164	0.0043	0.1637	0.2072	0.0139	0.0011	0.0094	0.0041	0.0117	0.0016	0.0071	0.0121	0.1167	0.1603	0.0013	0.0022	0.0167	0.0252	0.0121	0.0061	0.0167	0.005	0.0025
3	rs115892876	55880416	0.8	0.458652199356866	0.91	0.155803491158275	0.14626335758775	0.142006145387701	0.0034	0.0033	0.0229	0.164	0.0043	0.1639	0.2073	0.0138	0.0011	0.0094	0.004	0.0118	0.0016	0.0071	0.0121	0.1167	0.1603	0.0013	0.0022	0.0167	0.0252	0.0121	0.006	0.0167	0.005	0.0025
3	rs28698867	55886684	0.8	0.458652199356866	0.9	0.178319663885856	0.146588430495487	0.175653502228685	0.0033	0.0032	0.0227	0.1643	0.0042	0.1641	0.2076	0.0137	0.0011	0.0094	0.0039	0.0117	0.0016	0.0071	0.012	0.1168	0.1606	0.0013	0.0022	0.0166	0.0252	0.0123	0.0058	0.0166	0.005	0.0025
3	rs79990610	55892717	0.8	0.458652199356866	0.9	0.178319663885856	0.133581103887862	0.228532937720587	0.0032	0.003	0.0224	0.1649	0.004	0.1647	0.2081	0.0134	0.0011	0.0094	0.0039	0.0114	0.0016	0.007	0.0118	0.1169	0.1613	0.0013	0.0022	0.0164	0.0251	0.0121	0.0057	0.0162	0.005	0.0025
3	rs6769408	55895409	0.79	0.509607847349147	0.9	0.178319663885856	0.130070900615753	0.221686572135252	0.0032	0.003	0.0224	0.165	0.004	0.1647	0.2081	0.0134	0.0011	0.0094	0.0038	0.0113	0.0016	0.007	0.0118	0.1169	0.1614	0.0013	0.0022	0.0164	0.0251	0.012	0.0057	0.0161	0.005	0.0025
3	rs79470853	55909567	0.79	0.509607847349147	0.9	0.178319663885856	0.126676638868043	0.207776965015592	0.0032	0.003	0.0223	0.1651	0.004	0.1648	0.2082	0.0133	0.0011	0.0094	0.0038	0.0113	0.0016	0.007	0.0118	0.1171	0.1615	0.0013	0.0022	0.0163	0.0251	0.012	0.0056	0.0161	0.005	0.0025
3	rs7618265	55913655	0.79	0.509607847349147	0.89	0.20310604818777	0.124925998621907	0.199471469495925	0.0032	0.003	0.0223	0.1651	0.004	0.1648	0.2082	0.0133	0.0011	0.0094	0.0038	0.0113	0.0016	0.007	0.0118	0.1171	0.1615	0.0013	0.0022	0.0163	0.0251	0.0119	0.0056	0.0161	0.005	0.0025
3	rs28620756	55928780	0.79	0.509607847349147	0.89	0.20310604818777	0.114647911071839	0.185749077005445	0.0031	0.003	0.0222	0.1653	0.0039	0.165	0.2086	0.0131	0.001	0.0094	0.0038	0.0112	0.0016	0.0069	0.0118	0.1172	0.1619	0.0014	0.0022	0.0161	0.025	0.0119	0.0056	0.016	0.005	0.0025
3	rs28641773	55929160	0.79	0.509607847349147	0.89	0.20310604818777	0.115970250232066	0.186973510486135	0.0031	0.003	0.0222	0.1652	0.0039	0.165	0.2086	0.0131	0.001	0.0094	0.0038	0.0112	0.0016	0.0069	0.0118	0.1172	0.1619	0.0014	0.0022	0.0161	0.025	0.0119	0.0056	0.016	0.005	0.0025
3	rs17765780	55934415	0.79	0.509607847349147	0.89	0.20310604818777	0.0820804209050102	0.21448065770206	0.0031	0.0029	0.0219	0.1653	0.0038	0.167	0.2094	0.0126	0.0011	0.0094	0.0037	0.0108	0.0016	0.0069	0.0119	0.1177	0.1626	0.0013	0.0019	0.0155	0.0245	0.0115	0.0052	0.0156	0.0049	0.0024
3	rs11708779	55934939	0.78	0.56417027826485	0.89	0.20310604818777	0.0342613297512771	0.1763538447233	0.003	0.0028	0.0215	0.1653	0.0036	0.1702	0.2105	0.0118	0.0012	0.0095	0.0036	0.0101	0.0015	0.0067	0.0124	0.1189	0.1638	0.0013	0.0016	0.0144	0.0236	0.0107	0.0046	0.0149	0.0049	0.0024
3	rs115243466	55938388	0.78	0.56417027826485	0.89	0.20310604818777	0.0286077434468164	0.144984041816676	0.003	0.0027	0.0211	0.1656	0.0035	0.1717	0.2111	0.0114	0.0012	0.0095	0.0036	0.0103	0.0015	0.0067	0.0128	0.119	0.164	0.0013	0.0014	0.0138	0.0232	0.0103	0.0044	0.0147	0.0048	0.0023
3	rs55963705	55941559	0.78	0.56417027826485	0.89	0.20310604818777	0.0252847862572268	0.116506062240943	0.003	0.0027	0.021	0.1656	0.0035	0.1721	0.2113	0.0113	0.0012	0.0095	0.0035	0.0104	0.0015	0.0067	0.0129	0.1191	0.1641	0.0013	0.0014	0.0137	0.0231	0.0102	0.0043	0.0146	0.0048	0.0023
3	rs73075385	55948816	0.78	0.56417027826485	0.89	0.20310604818777	0.020481883486852	0.0653825876454319	0.003	0.0027	0.0209	0.1657	0.0035	0.1723	0.2114	0.0112	0.0012	0.0095	0.0036	0.0104	0.0015	0.0067	0.013	0.1191	0.1641	0.0013	0.0014	0.0136	0.0231	0.0102	0.0043	0.0146	0.0048	0.0023
3	rs34138454	55949054	0.78	0.56417027826485	0.89	0.20310604818777	0.0204029490002265	0.0641568089496956	0.003	0.0027	0.0209	0.1657	0.0035	0.1723	0.2114	0.0112	0.0012	0.0095	0.0036	0.0104	0.0015	0.0067	0.013	0.1191	0.1641	0.0013	0.0014	0.0136	0.0231	0.0102	0.0043	0.0146	0.0048	0.0023
3	rs1379725	55952415	0.78	0.56417027826485	0.89	0.20310604818777	0.0195661507174046	0.0530082457957203	0.003	0.0027	0.0209	0.1657	0.0035	0.1724	0.2114	0.0112	0.0012	0.0095	0.0036	0.0104	0.0015	0.0067	0.013	0.1191	0.1641	0.0013	0.0014	0.0136	0.0231	0.0102	0.0043	0.0146	0.0048	0.0023
3	rs13076088	55958416	0.78	0.56417027826485	0.89	0.20310604818777	0.0183135561207075	0.046150496103124	0.003	0.0027	0.021	0.1658	0.0034	0.1724	0.2117	0.0112	0.0012	0.0095	0.0035	0.0105	0.0015	0.0066	0.013	0.1192	0.1641	0.0013	0.0014	0.0136	0.023	0.0102	0.0042	0.0146	0.0048	0.0023
3	rs77727261	55977253	0.77	0.622422290089237	0.89	0.20310604818777	0.0133366219066871	0.0413260075238987	0.0031	0.0024	0.0209	0.1652	0.0035	0.1726	0.212	0.0111	0.0012	0.0095	0.0035	0.0104	0.0015	0.0064	0.013	0.1202	0.164	0.0013	0.0013	0.0134	0.0231	0.0103	0.0041	0.0144	0.0048	0.0023
3	rs114409856	55981221	0.77	0.622422290089237	0.89	0.20310604818777	0.0131200620663282	0.0358961595989306	0.0031	0.0024	0.0209	0.1651	0.0035	0.1726	0.212	0.0111	0.0012	0.0095	0.0035	0.0104	0.0016	0.0064	0.013	0.1203	0.164	0.0013	0.0013	0.0134	0.0231	0.0103	0.0041	0.0144	0.0048	0.0023
3	rs12496072	55985751	0.77	0.622422290089237	0.89	0.20310604818777	0.0126577956682978	0.0303777869732821	0.0031	0.0024	0.0209	0.165	0.0035	0.1726	0.212	0.0111	0.0012	0.0095	0.0035	0.0104	0.0016	0.0064	0.0131	0.1204	0.1639	0.0013	0.0013	0.0134	0.0231	0.0103	0.0041	0.0144	0.0048	0.0023
3	rs116209857	55992213	0.77	0.622422290089237	0.89	0.20310604818777	0.0127381106605987	0.0306216004320394	0.0031	0.0024	0.0209	0.165	0.0035	0.1728	0.212	0.0111	0.0012	0.0095	0.0035	0.0104	0.0015	0.0064	0.0131	0.1203	0.1638	0.0013	0.0013	0.0134	0.0231	0.0103	0.0041	0.0144	0.0048	0.0022
3	rs13068798	55995638	0.77	0.622422290089237	0.89	0.20310604818777	0.0126824675896489	0.0286965491729155	0.003	0.0024	0.0209	0.1651	0.0034	0.1729	0.2117	0.0112	0.0012	0.0095	0.0035	0.0104	0.0015	0.0064	0.0131	0.1204	0.1638	0.0013	0.0013	0.0134	0.0231	0.0103	0.0041	0.0144	0.0048	0.0022
3	rs17782624	55997119	0.77	0.622422290089237	0.89	0.20310604818777	0.0118576829826066	0.0299412080654744	0.003	0.0024	0.0209	0.1651	0.0034	0.1731	0.2118	0.0112	0.0012	0.0093	0.0034	0.0104	0.0015	0.0064	0.0131	0.1205	0.1638	0.0013	0.0013	0.0134	0.0231	0.0103	0.0041	0.0144	0.0048	0.0022
3	rs115516694	55997893	0.77	0.622422290089237	0.89	0.20310604818777	0.0112138240728119	0.0319039923282261	0.003	0.0024	0.0209	0.1651	0.0034	0.1732	0.2118	0.0112	0.0012	0.0092	0.0034	0.0104	0.0015	0.0064	0.0131	0.1205	0.1638	0.0013	0.0013	0.0134	0.0231	0.0103	0.0041	0.0143	0.0048	0.0022
3	rs11713228	56010702	0.77	0.622422290089237	0.88	0.230271256315472	0.0140755061446808	0.027662709084856	0.003	0.0024	0.021	0.1653	0.0034	0.1738	0.2117	0.0114	0.0011	0.0091	0.0032	0.0103	0.0015	0.0064	0.0131	0.1206	0.1637	0.0013	0.0013	0.0135	0.0233	0.0101	0.0041	0.0143	0.0046	0.0022
3	rs73084796	56014464	0.77	0.622422290089237	0.89	0.20310604818777	0.0183459623644477	0.0258287823433747	0.003	0.0023	0.0213	0.1659	0.0034	0.1741	0.2115	0.0117	0.0011	0.009	0.0032	0.0102	0.0014	0.0063	0.0131	0.1199	0.1644	0.0013	0.0012	0.0136	0.0233	0.0099	0.0039	0.014	0.0045	0.0022
3	rs75342166	56022772	0.76	0.684441169424083	0.89	0.20310604818777	0.0118576829826066	0.0305727652821174	0.0029	0.0023	0.021	0.1662	0.0033	0.1755	0.2121	0.0114	0.001	0.0089	0.0031	0.0097	0.0013	0.0061	0.0127	0.1208	0.1652	0.0013	0.001	0.0134	0.0231	0.0098	0.0038	0.0136	0.0044	0.0019
3	rs1379721	56023625	0.76	0.684441169424083	0.89	0.20310604818777	0.0110181134753919	0.0310135842277934	0.0029	0.0023	0.0209	0.1661	0.0033	0.1757	0.2123	0.0114	0.001	0.0089	0.0031	0.0097	0.0013	0.0061	0.0127	0.1207	0.1654	0.0013	0.001	0.0134	0.023	0.0102	0.0038	0.0136	0.004	0.0019
3	rs7641427	56026877	0.76	0.684441169424083	0.89	0.20310604818777	0.0110070081720388	0.0309644597108265	0.0029	0.0023	0.0209	0.1662	0.0033	0.1758	0.2123	0.0113	0.001	0.0089	0.0031	0.0097	0.0013	0.006	0.0127	0.1207	0.1654	0.0013	0.001	0.0134	0.023	0.0102	0.0038	0.0136	0.004	0.0019
3	rs114928049	56043509	0.76	0.684441169424083	0.89	0.20310604818777	0.011124034774802	0.0324036979654317	0.0029	0.0023	0.0208	0.1664	0.0033	0.176	0.2124	0.0113	0.001	0.0089	0.003	0.0097	0.0013	0.006	0.0126	0.1207	0.1654	0.0013	0.001	0.0134	0.0229	0.0101	0.0038	0.0135	0.0039	0.0019
3	rs6805331	56054925	0.76	0.684441169424083	0.89	0.20310604818777	0.0191112617218855	0.039221999549062	0.0029	0.0023	0.0204	0.1677	0.0031	0.1774	0.2127	0.0111	0.001	0.0088	0.0029	0.0094	0.0011	0.006	0.0123	0.1206	0.1656	0.0012	0.001	0.0133	0.0227	0.0098	0.0037	0.0131	0.0038	0.0018
3	rs59576102	56060509	0.76	0.684441169424083	0.89	0.20310604818777	0.0203854379859211	0.0421700959284025	0.003	0.0023	0.0203	0.1679	0.0031	0.1776	0.2131	0.0111	0.001	0.0088	0.0029	0.0094	0.0011	0.006	0.0123	0.1205	0.1655	0.0012	0.001	0.0133	0.0227	0.0098	0.0037	0.013	0.0038	0.0018
3	rs1401406	56080342	0.76	0.684441169424083	0.89	0.20310604818777	0.0197195142996301	0.0472743959780184	0.003	0.0023	0.0203	0.1681	0.0031	0.1778	0.2133	0.0112	0.001	0.0088	0.0029	0.0093	0.001	0.0059	0.0123	0.1205	0.1654	0.0012	0.001	0.0133	0.0227	0.0098	0.0037	0.013	0.0035	0.0018
3	rs113777925	56080528	0.76	0.684441169424083	0.89	0.20310604818777	0.0196768260143681	0.0474529424759865	0.003	0.0023	0.0203	0.1681	0.0031	0.1778	0.2133	0.0112	0.001	0.0088	0.0029	0.0093	0.001	0.0059	0.0123	0.1205	0.1654	0.0012	0.001	0.0133	0.0227	0.0098	0.0037	0.013	0.0035	0.0018
3	rs9818750	56104964	0.77	0.622422290089237	0.89	0.20310604818777	0.0223403245999899	0.0498617447741532	0.003	0.0023	0.0205	0.1689	0.0029	0.1778	0.2132	0.0111	0.0011	0.0088	0.0027	0.0093	0.001	0.0058	0.0122	0.1211	0.1647	0.0012	0.001	0.013	0.0229	0.0097	0.0037	0.0128	0.0034	0.0018
3	rs1982767	56111536	0.77	0.622422290089237	0.89	0.20310604818777	0.0254076333712427	0.0497400648701101	0.003	0.0023	0.0201	0.1702	0.0028	0.1781	0.2133	0.0111	0.0011	0.0088	0.0027	0.0092	9e-04	0.0058	0.0124	0.1208	0.1644	0.0012	9e-04	0.0128	0.0226	0.0097	0.0037	0.0128	0.0034	0.0018
3	rs12488237	56114861	0.77	0.622422290089237	0.89	0.20310604818777	0.0260804645885857	0.0505945494654554	0.003	0.0023	0.0201	0.1704	0.0028	0.1782	0.2133	0.0111	0.0011	0.0088	0.0027	0.0092	9e-04	0.0058	0.0124	0.1208	0.1644	0.0012	9e-04	0.0128	0.0226	0.0097	0.0037	0.0128	0.0034	0.0018
3	rs114295361	56142388	0.77	0.622422290089237	0.89	0.20310604818777	0.027768697903935	0.0516406600843847	0.0029	0.0023	0.0198	0.1711	0.0028	0.1783	0.2138	0.011	0.0011	0.0088	0.0027	0.0091	9e-04	0.0058	0.0127	0.1206	0.1642	0.0012	9e-04	0.0126	0.0224	0.0097	0.0037	0.0126	0.0034	0.0017
3	rs17235375	56146679	0.77	0.622422290089237	0.89	0.20310604818777	0.0293848953152321	0.054201789283204	0.0029	0.0023	0.0197	0.1714	0.0028	0.1784	0.214	0.0109	0.0011	0.0087	0.0027	0.009	9e-04	0.0058	0.0129	0.1205	0.1641	0.0011	9e-04	0.0125	0.0223	0.0096	0.0037	0.0125	0.0034	0.0017
3	rs9874662	56148884	0.77	0.622422290089237	0.89	0.20310604818777	0.0302115970971522	0.0561096384121805	0.0029	0.0023	0.0196	0.1716	0.0028	0.1783	0.2139	0.0109	0.0011	0.0087	0.0027	0.009	9e-04	0.0058	0.0129	0.1205	0.1641	0.0011	9e-04	0.0125	0.0223	0.0096	0.0037	0.0125	0.0034	0.0017
3	rs2200432	56151970	0.77	0.622422290089237	0.89	0.20310604818777	0.0331472294123912	0.0543280933786808	0.0029	0.0023	0.0195	0.1721	0.0028	0.1782	0.2143	0.0109	0.0011	0.0087	0.0027	0.009	9e-04	0.0058	0.0133	0.1203	0.1636	0.0011	9e-04	0.0123	0.0221	0.0096	0.0037	0.0126	0.0035	0.0017
3	rs116030249	56152589	0.77	0.622422290089237	0.89	0.20310604818777	0.0325692195196625	0.05102417148622	0.0029	0.0023	0.0195	0.1721	0.0028	0.1781	0.2144	0.0109	0.0011	0.0087	0.0027	0.009	9e-04	0.0058	0.0133	0.1203	0.1636	0.0011	9e-04	0.0123	0.0221	0.0096	0.0037	0.0126	0.0035	0.0017
3	rs116280544	56155988	0.77	0.622422290089237	0.89	0.20310604818777	0.0307130592138861	0.0466813831772201	0.0029	0.0023	0.0196	0.1723	0.0028	0.1779	0.2144	0.0108	0.0011	0.0086	0.0027	0.0089	0.001	0.0058	0.0133	0.1203	0.1634	0.0012	0.001	0.0123	0.0221	0.0097	0.0037	0.0126	0.0035	0.0017
3	rs73091258	56156907	0.77	0.622422290089237	0.89	0.20310604818777	0.029911199977559	0.0456222928347064	0.003	0.0023	0.0196	0.1724	0.0028	0.178	0.2145	0.0107	0.0011	0.0086	0.0027	0.0089	0.001	0.0058	0.0133	0.1203	0.1633	0.0013	0.001	0.0123	0.022	0.0097	0.0037	0.0126	0.0035	0.0018
3	rs77095362	56164674	0.77	0.622422290089237	0.89	0.20310604818777	0.0290903271351706	0.046032885392933	0.003	0.0023	0.0195	0.1726	0.0027	0.1781	0.2146	0.0106	0.0011	0.0084	0.0027	0.0088	0.001	0.0058	0.0133	0.1203	0.1628	0.0013	0.001	0.0123	0.0219	0.0097	0.0038	0.0126	0.0035	0.0018
3	rs76090611	56174002	0.77	0.622422290089237	0.89	0.20310604818777	0.0288314913624827	0.0467997217724181	0.003	0.0023	0.0195	0.1726	0.0027	0.1781	0.2147	0.0106	0.0011	0.0084	0.0027	0.0088	0.001	0.0058	0.0133	0.1203	0.1627	0.0014	0.001	0.0123	0.0219	0.0097	0.0038	0.0126	0.0035	0.0018
3	rs4974169	56178417	0.77	0.622422290089237	0.89	0.20310604818777	0.0287082775139608	0.0479305133119256	0.003	0.0023	0.0195	0.1726	0.0027	0.1781	0.2147	0.0106	0.0011	0.0084	0.0027	0.0087	0.0011	0.0058	0.0133	0.1203	0.1627	0.0014	0.001	0.0123	0.0219	0.0097	0.0038	0.0126	0.0035	0.0018
3	rs1564907	56193500	0.77	0.622422290089237	0.88	0.230271256315472	0.0281529042080659	0.0474529424759865	0.0031	0.0024	0.0195	0.1731	0.0027	0.1784	0.215	0.0102	0.0011	0.0082	0.0027	0.0087	0.0011	0.0058	0.0132	0.1203	0.1623	0.0014	0.0011	0.0123	0.022	0.0098	0.0038	0.0126	0.0035	0.0018
3	rs73078528	56207996	0.77	0.622422290089237	0.88	0.230271256315472	0.0265959943924131	0.0478109234966715	0.0031	0.0023	0.0195	0.1731	0.0026	0.1784	0.2155	0.0099	0.0012	0.0082	0.0027	0.0087	0.0011	0.0057	0.0132	0.1201	0.1622	0.0014	0.0011	0.0124	0.0219	0.0098	0.0039	0.0126	0.0035	0.0018
3	rs7616016	56217171	0.77	0.622422290089237	0.88	0.230271256315472	0.0254384115718689	0.0500445081939425	0.0031	0.0023	0.0195	0.1731	0.0025	0.1785	0.2161	0.0097	0.0012	0.0081	0.0027	0.0087	0.0011	0.0056	0.0132	0.1201	0.1621	0.0015	0.0011	0.0123	0.0219	0.0098	0.0039	0.0126	0.0035	0.0018
3	rs724929	56217454	0.77	0.622422290089237	0.88	0.230271256315472	0.0252950072910208	0.0499835545928591	0.0032	0.0023	0.0195	0.1731	0.0025	0.1785	0.2161	0.0097	0.0012	0.0081	0.0027	0.0087	0.0011	0.0056	0.0132	0.1201	0.1621	0.0015	0.0011	0.0123	0.0219	0.0098	0.0039	0.0126	0.0035	0.0018
3	rs923129	56233274	0.77	0.622422290089237	0.88	0.230271256315472	0.0255206168076898	0.0492546460826424	0.0032	0.0024	0.0195	0.1729	0.0025	0.1784	0.2163	0.0096	0.0012	0.0081	0.0027	0.0087	0.0012	0.0057	0.0132	0.1204	0.1619	0.0015	0.0012	0.0123	0.0217	0.0098	0.0039	0.0126	0.0035	0.0018
3	rs4974180	56234135	0.77	0.622422290089237	0.88	0.230271256315472	0.0255514925663151	0.0492546460826424	0.0032	0.0024	0.0195	0.1729	0.0025	0.1784	0.2163	0.0096	0.0012	0.0081	0.0027	0.0087	0.0012	0.0057	0.0132	0.1204	0.1619	0.0015	0.0012	0.0123	0.0217	0.0098	0.0039	0.0126	0.0035	0.0018
3	rs116100711	56239376	0.77	0.622422290089237	0.88	0.230271256315472	0.0262795117343334	0.0485304296482857	0.0033	0.0024	0.0194	0.1729	0.0025	0.1784	0.2164	0.0096	0.0012	0.0081	0.0027	0.0087	0.0012	0.0057	0.0132	0.1204	0.1618	0.0015	0.0012	0.0123	0.0216	0.0098	0.0039	0.0126	0.0035	0.0018
3	rs73080543	56254670	0.77	0.622422290089237	0.88	0.230271256315472	0.0268511246283745	0.0477511778391918	0.0033	0.0024	0.0194	0.1728	0.0025	0.1783	0.2166	0.0095	0.0012	0.0081	0.0027	0.0088	0.0013	0.0057	0.0132	0.1203	0.1616	0.0015	0.0012	0.0123	0.0215	0.0099	0.0039	0.0126	0.0035	0.0018
3	rs17235445	56256822	0.77	0.622422290089237	0.88	0.230271256315472	0.0267871797019655	0.0475125237901663	0.0033	0.0024	0.0194	0.1728	0.0025	0.1783	0.2167	0.0095	0.0012	0.0081	0.0027	0.0088	0.0013	0.0057	0.0132	0.1203	0.1616	0.0015	0.0012	0.0123	0.0215	0.0099	0.0039	0.0126	0.0035	0.0018
3	rs78910754	56272735	0.77	0.622422290089237	0.88	0.230271256315472	0.0263636436552455	0.0457980619127891	0.0034	0.0024	0.0194	0.1726	0.0025	0.1781	0.2172	0.0094	0.0013	0.0081	0.0027	0.0089	0.0013	0.0057	0.0132	0.12	0.1611	0.0016	0.0013	0.0122	0.0213	0.0101	0.0039	0.0128	0.0035	0.0018
3	rs76017375	56273902	0.77	0.622422290089237	0.88	0.230271256315472	0.0265113353916455	0.0466813831772201	0.0034	0.0024	0.0195	0.1728	0.0025	0.178	0.2173	0.0093	0.0013	0.0081	0.0026	0.0089	0.0013	0.0057	0.0132	0.1201	0.1611	0.0016	0.0013	0.0122	0.0213	0.0101	0.0039	0.0128	0.0035	0.0018
3	rs13077676	56282484	0.77	0.622422290089237	0.88	0.230271256315472	0.0263531166979836	0.0446899155450861	0.0034	0.0025	0.0195	0.1727	0.0024	0.1779	0.2175	0.0093	0.0013	0.0081	0.0026	0.0089	0.0014	0.0057	0.0132	0.1199	0.1609	0.0016	0.0013	0.0121	0.0212	0.0102	0.004	0.0128	0.0035	0.0018
3	rs62253587	56284547	0.76	0.684441169424083	0.88	0.230271256315472	0.02647963773952	0.0419442590987126	0.0035	0.0025	0.0195	0.1725	0.0024	0.1777	0.2182	0.0092	0.0014	0.0082	0.0027	0.0091	0.0015	0.0057	0.0133	0.1196	0.1603	0.0017	0.0014	0.0121	0.0209	0.0105	0.004	0.013	0.0035	0.0018
3	rs690515	56291187	0.76	0.684441169424083	0.88	0.230271256315472	0.0263531166979836	0.0411022088758644	0.0035	0.0026	0.0195	0.1723	0.0024	0.1775	0.2185	0.0091	0.0014	0.0082	0.0027	0.0091	0.0016	0.0057	0.0133	0.1195	0.16	0.0017	0.0014	0.012	0.0208	0.0106	0.004	0.0131	0.0035	0.0018
3	rs77070333	56295164	0.76	0.684441169424083	0.88	0.230271256315472	0.0263320717573823	0.0408232272498776	0.0035	0.0026	0.0195	0.1723	0.0024	0.1774	0.2185	0.0091	0.0014	0.0082	0.0027	0.0091	0.0016	0.0057	0.0133	0.1195	0.16	0.0017	0.0014	0.012	0.0208	0.0106	0.004	0.0131	0.0035	0.0018
3	rs17825362	56303580	0.76	0.684441169424083	0.88	0.230271256315472	0.0265854015181668	0.0401571546215348	0.0035	0.0026	0.0195	0.1723	0.0024	0.1774	0.2186	0.0091	0.0015	0.0082	0.0027	0.0091	0.0016	0.0057	0.0133	0.1194	0.1599	0.0017	0.0014	0.012	0.0208	0.0107	0.004	0.0131	0.0035	0.0018
3	rs62253616	56304394	0.76	0.684441169424083	0.88	0.230271256315472	0.0266808454572978	0.0396058611667945	0.0035	0.0026	0.0195	0.1723	0.0024	0.1774	0.2186	0.0091	0.0015	0.0082	0.0027	0.0092	0.0016	0.0058	0.0133	0.1194	0.1599	0.0017	0.0014	0.012	0.0207	0.0107	0.004	0.0131	0.0035	0.0018
3	rs4325896	56306432	0.76	0.684441169424083	0.88	0.230271256315472	0.0267446099257558	0.0393315022812754	0.0035	0.0026	0.0195	0.1722	0.0024	0.1773	0.2187	0.0091	0.0015	0.0083	0.0027	0.0092	0.0016	0.0058	0.0133	0.1194	0.1598	0.0017	0.0014	0.012	0.0207	0.0107	0.004	0.0131	0.0035	0.0018
3	rs12629096	56309634	0.76	0.684441169424083	0.88	0.230271256315472	0.0252031240903341	0.0394960144567185	0.0036	0.0026	0.0195	0.1722	0.0024	0.1772	0.2185	0.0091	0.0015	0.0083	0.0027	0.0091	0.0016	0.0057	0.0134	0.1193	0.1597	0.0018	0.0015	0.012	0.0207	0.0107	0.0041	0.0131	0.0035	0.0019
3	rs115237476	56313064	0.76	0.684441169424083	0.88	0.230271256315472	0.0240795450146349	0.0379726398326145	0.0036	0.0026	0.0195	0.1722	0.0025	0.1771	0.2183	0.0091	0.0015	0.0083	0.0028	0.0092	0.0016	0.0057	0.0134	0.1193	0.1597	0.0018	0.0015	0.012	0.0207	0.0107	0.0041	0.0132	0.0036	0.0019
3	rs74804174	56330401	0.76	0.684441169424083	0.88	0.230271256315472	0.0232511185856625	0.0384593419743083	0.0035	0.0026	0.0195	0.1722	0.0024	0.177	0.2185	0.0091	0.0015	0.0083	0.0028	0.0092	0.0016	0.0057	0.0135	0.1193	0.1595	0.0018	0.0015	0.012	0.0207	0.0107	0.0041	0.0132	0.0036	0.0019
3	rs114332606	56340656	0.76	0.684441169424083	0.88	0.230271256315472	0.0225185115226905	0.0380805533671261	0.0035	0.0026	0.0195	0.1722	0.0024	0.1769	0.2185	0.0091	0.0015	0.0083	0.0029	0.0092	0.0016	0.0057	0.0136	0.1193	0.1594	0.0018	0.0015	0.012	0.0207	0.0107	0.0041	0.0132	0.0036	0.0019
3	rs2873303	56343544	0.76	0.684441169424083	0.89	0.20310604818777	0.0223496774609093	0.0386765537187849	0.0035	0.0026	0.0195	0.1722	0.0024	0.1769	0.2186	0.009	0.0016	0.0083	0.0029	0.0092	0.0016	0.0057	0.0136	0.1193	0.1594	0.0018	0.0015	0.012	0.0207	0.0107	0.0041	0.0132	0.0036	0.0019
3	rs6780890	56350395	0.76	0.684441169424083	0.89	0.20310604818777	0.0229732211717573	0.0387853668883745	0.0035	0.0026	0.0196	0.1722	0.0024	0.1768	0.2186	0.009	0.0016	0.0083	0.0029	0.0092	0.0016	0.0057	0.0136	0.1192	0.1594	0.0018	0.0015	0.012	0.0206	0.0107	0.0041	0.0132	0.0036	0.0019
3	rs73088525	56351301	0.76	0.684441169424083	0.89	0.20310604818777	0.0229636812867097	0.0382967962738391	0.0035	0.0026	0.0196	0.1722	0.0024	0.1768	0.2186	0.009	0.0016	0.0083	0.0029	0.0092	0.0016	0.0057	0.0136	0.1192	0.1594	0.0018	0.0015	0.012	0.0206	0.0107	0.0041	0.0132	0.0036	0.0019
3	rs116828752	56356788	0.76	0.684441169424083	0.88	0.230271256315472	0.0238435269312032	0.0375423738205009	0.0035	0.0026	0.0197	0.1724	0.0024	0.1768	0.2185	0.009	0.0015	0.0082	0.0029	0.0092	0.0016	0.0058	0.0136	0.1192	0.1594	0.0018	0.0015	0.012	0.0206	0.0107	0.004	0.0132	0.0036	0.0019
3	rs73088551	56362971	0.76	0.684441169424083	0.88	0.230271256315472	0.024386872534327	0.0380805533671261	0.0035	0.0026	0.0197	0.1725	0.0024	0.1766	0.2185	0.009	0.0015	0.0082	0.0029	0.0092	0.0016	0.0058	0.0137	0.1192	0.1594	0.0018	0.0015	0.012	0.0206	0.0107	0.004	0.0132	0.0036	0.0019
3	rs6445781	56371039	0.76	0.684441169424083	0.88	0.230271256315472	0.0277359397991836	0.0341294310901948	0.0035	0.0026	0.0198	0.1728	0.0024	0.1763	0.2185	0.009	0.0015	0.0082	0.0029	0.0092	0.0017	0.0059	0.0138	0.119	0.1594	0.0018	0.0015	0.0119	0.0206	0.0107	0.004	0.0132	0.0036	0.002
3	rs73090534	56378613	0.76	0.684441169424083	0.88	0.230271256315472	0.0303625894998186	0.0330080728018168	0.0035	0.0025	0.0198	0.173	0.0024	0.1761	0.2185	0.009	0.0015	0.0082	0.003	0.0092	0.0017	0.006	0.0139	0.1189	0.1594	0.0018	0.0015	0.0119	0.0205	0.0107	0.004	0.0132	0.0036	0.002
3	rs114599756	56379555	0.76	0.684441169424083	0.88	0.230271256315472	0.0428866134338849	0.0311611744756348	0.0035	0.0025	0.0199	0.173	0.0024	0.1757	0.2185	0.0091	0.0015	0.0082	0.003	0.0092	0.0017	0.0063	0.0139	0.1189	0.1594	0.0018	0.0015	0.0119	0.0205	0.0107	0.004	0.0132	0.0036	0.002
3	rs117606737	56380239	0.76	0.684441169424083	0.88	0.230271256315472	0.043034649128428	0.0310627448679823	0.0035	0.0025	0.0199	0.173	0.0024	0.1757	0.2185	0.0091	0.0015	0.0082	0.003	0.0092	0.0017	0.0063	0.0139	0.1189	0.1594	0.0018	0.0015	0.0119	0.0205	0.0107	0.004	0.0132	0.0036	0.002
3	rs114116232	56385466	0.76	0.684441169424083	0.88	0.230271256315472	0.0425915873212201	0.0295075739799362	0.0035	0.0025	0.0199	0.1728	0.0024	0.1756	0.2185	0.0091	0.0015	0.0082	0.003	0.0092	0.0017	0.0063	0.014	0.1189	0.1594	0.0018	0.0015	0.0119	0.0205	0.011	0.004	0.0132	0.0036	0.002
3	rs7652941	56386095	0.76	0.684441169424083	0.88	0.230271256315472	0.0426063055571126	0.0294116115371278	0.0035	0.0025	0.0199	0.1728	0.0024	0.1756	0.2185	0.0091	0.0015	0.0082	0.003	0.0092	0.0017	0.0063	0.014	0.1189	0.1594	0.0018	0.0015	0.0119	0.0205	0.011	0.004	0.0132	0.0036	0.002
3	rs7610959	56386290	0.76	0.684441169424083	0.89	0.20310604818777	0.0426210272720231	0.0292201243966722	0.0035	0.0025	0.0199	0.1728	0.0024	0.1756	0.2185	0.0091	0.0015	0.0082	0.003	0.0092	0.0017	0.0063	0.014	0.1189	0.1594	0.0018	0.0015	0.0119	0.0205	0.011	0.004	0.0132	0.0036	0.002
3	rs7611307	56386602	0.76	0.684441169424083	0.89	0.20310604818777	0.0442013265551626	0.0303777869732821	0.0035	0.0025	0.0197	0.1731	0.0024	0.176	0.2188	0.0091	0.0013	0.0082	0.0031	0.0091	0.0017	0.0063	0.0135	0.1186	0.1593	0.0018	0.0013	0.0119	0.0206	0.011	0.0041	0.0133	0.0036	0.002
3	rs74955006	56390783	0.76	0.684441169424083	0.89	0.20310604818777	0.0440806859240805	0.0311611744756348	0.0034	0.0025	0.0198	0.1732	0.0024	0.1759	0.219	0.0091	0.0013	0.0082	0.0031	0.0091	0.0017	0.0063	0.0135	0.1184	0.1595	0.0019	0.0013	0.0119	0.0205	0.0109	0.0041	0.0132	0.0036	0.002
3	rs79705816	56391245	0.76	0.684441169424083	0.88	0.230271256315472	0.0440355036416799	0.0318542192161454	0.0034	0.0025	0.0198	0.1732	0.0024	0.1759	0.219	0.0091	0.0013	0.0082	0.0031	0.0091	0.0017	0.0063	0.0135	0.1184	0.1595	0.0019	0.0013	0.0119	0.0205	0.0109	0.0041	0.0132	0.0036	0.002
3	rs6801157	56399339	0.76	0.684441169424083	0.88	0.230271256315472	0.0443675747175744	0.0322033852047225	0.0034	0.0025	0.0199	0.1732	0.0024	0.1758	0.2191	0.0092	0.0013	0.0082	0.0031	0.0091	0.0017	0.0063	0.0135	0.1183	0.1595	0.0019	0.0012	0.0119	0.0205	0.0109	0.0041	0.0132	0.0036	0.002
3	rs77804667	56417407	0.76	0.684441169424083	0.88	0.230271256315472	0.0444887498191825	0.0318044820468864	0.0034	0.0025	0.0199	0.1732	0.0024	0.1758	0.2191	0.0092	0.0013	0.0082	0.0031	0.0091	0.0017	0.0063	0.0135	0.1182	0.1596	0.0019	0.0012	0.0119	0.0205	0.0109	0.0041	0.0132	0.0036	0.002
3	rs4974139	56431988	0.76	0.684441169424083	0.88	0.230271256315472	0.0437800672916412	0.032906986185002	0.0033	0.0025	0.0201	0.1733	0.0024	0.1756	0.2193	0.0092	0.0013	0.0082	0.0031	0.0091	0.0018	0.0064	0.0136	0.1178	0.1597	0.0019	0.0011	0.0119	0.0204	0.0109	0.0041	0.0131	0.0036	0.002
3	rs10212434	56432160	0.76	0.684441169424083	0.88	0.230271256315472	0.0447165605803447	0.0331093022106909	0.0033	0.0025	0.0201	0.1734	0.0024	0.1755	0.2193	0.0093	0.0013	0.0082	0.0031	0.0091	0.0018	0.0064	0.0136	0.1176	0.1598	0.002	0.0011	0.0119	0.0204	0.0109	0.0041	0.0131	0.0036	0.002
3	rs2130881	56434215	0.74	0.820062814253923	0.88	0.230271256315472	0.0270543324195727	0.0406562476859755	0.0032	0.0029	0.0212	0.1733	0.0027	0.1766	0.2212	0.0092	0.0016	0.0079	0.0032	0.0099	0.0017	0.0056	0.0139	0.1138	0.1587	0.0019	0.001	0.011	0.0195	0.0112	0.004	0.0144	0.0039	0.0021
3	rs116320994	56434612	0.74	0.820062814253923	0.88	0.230271256315472	0.0252439316008572	0.034644820351873	0.0032	0.0029	0.0212	0.1727	0.0027	0.1766	0.2215	0.0093	0.0017	0.0079	0.0033	0.0101	0.0016	0.0055	0.0141	0.1135	0.1589	0.0019	9e-04	0.0108	0.0194	0.0113	0.0039	0.0148	0.0039	0.0021
3	rs11130520	56441119	0.73	0.893795165105119	0.88	0.230271256315472	0.0251114794287727	0.0265095516250392	0.0032	0.003	0.0213	0.1724	0.0027	0.1766	0.2218	0.0093	0.0018	0.0079	0.0034	0.0102	0.0015	0.0054	0.0143	0.1132	0.1588	0.0019	9e-04	0.0107	0.0193	0.0113	0.0039	0.0153	0.004	0.0021
3	rs1491163	56453316	0.73	0.893795165105119	0.88	0.230271256315472	0.0204117085941484	0.0234046407137424	0.003	0.003	0.0212	0.1721	0.0027	0.1766	0.2221	0.0093	0.0017	0.0079	0.0034	0.0105	0.0017	0.0054	0.0144	0.1132	0.1587	0.0019	9e-04	0.0105	0.0187	0.0114	0.0039	0.0154	0.004	0.0021
3	rs71309954	56462127	0.73	0.893795165105119	0.88	0.230271256315472	0.0193208910614128	0.0239673541978909	0.003	0.003	0.0212	0.172	0.0027	0.1766	0.2222	0.0093	0.0017	0.0079	0.0034	0.0106	0.0018	0.0054	0.0144	0.1132	0.1587	0.0019	9e-04	0.0105	0.0187	0.0115	0.0039	0.0154	0.004	0.0021
3	rs11719646	56467691	0.72	0.971554139537083	0.88	0.230271256315472	0.0173217783205861	0.0220886267442524	0.0029	0.003	0.0212	0.1716	0.0028	0.1766	0.2225	0.0093	0.0017	0.0079	0.0035	0.0108	0.0019	0.0054	0.0144	0.1132	0.1587	0.0019	9e-04	0.0105	0.0184	0.0115	0.0039	0.0155	0.004	0.002
3	rs76982895	56469761	0.72	0.971554139537083	0.88	0.230271256315472	0.0172829437400385	0.0220886267442524	0.0029	0.003	0.0212	0.1716	0.0028	0.1766	0.2225	0.0093	0.0017	0.0079	0.0035	0.0108	0.0019	0.0054	0.0144	0.1132	0.1588	0.0019	9e-04	0.0105	0.0184	0.0115	0.0039	0.0155	0.004	0.002
3	rs114246307	56470931	0.72	0.971554139537083	0.88	0.230271256315472	0.0172519220374727	0.0221305083167175	0.0029	0.003	0.0212	0.1716	0.0028	0.1766	0.2225	0.0093	0.0017	0.0079	0.0035	0.0108	0.0019	0.0054	0.0144	0.1132	0.1588	0.0019	9e-04	0.0105	0.0184	0.0115	0.0039	0.0155	0.004	0.002
3	rs115308085	56480544	0.72	0.971554139537083	0.88	0.230271256315472	0.017493410257467	0.0220049780229066	0.0029	0.003	0.0212	0.1716	0.0028	0.1765	0.2225	0.0093	0.0017	0.0079	0.0035	0.0108	0.0019	0.0054	0.0144	0.1132	0.1589	0.0019	9e-04	0.0105	0.0184	0.0116	0.0039	0.0155	0.004	0.0021
3	rs6785094	56482509	0.72	0.971554139537083	0.84	0.364737902801441	0.017666283990922	0.0219632108936365	0.0029	0.003	0.0212	0.1716	0.0027	0.1765	0.2225	0.0093	0.0017	0.0079	0.0035	0.0108	0.0019	0.0054	0.0143	0.1132	0.159	0.0019	9e-04	0.0105	0.0184	0.0116	0.0039	0.0155	0.004	0.0021
3	rs4974142	56483680	0.72	0.971554139537083	0.84	0.364737902801441	0.0177531880586972	0.0219632108936365	0.0029	0.003	0.0212	0.1716	0.0027	0.1765	0.2224	0.0093	0.0017	0.0078	0.0035	0.0107	0.0019	0.0054	0.0143	0.1132	0.159	0.0019	9e-04	0.0105	0.0184	0.0115	0.0039	0.0155	0.004	0.0021
3	rs61435282	56487222	0.72	0.971554139537083	0.84	0.364737902801441	0.0218946944966351	0.0220467833097127	0.0029	0.0034	0.0211	0.1715	0.0027	0.1764	0.2224	0.0093	0.0017	0.0078	0.0035	0.0107	0.0019	0.0054	0.0143	0.1132	0.159	0.0019	9e-04	0.0105	0.0185	0.0115	0.0039	0.0155	0.004	0.0021
3	rs75497936	56491910	0.72	0.971554139537083	0.84	0.364737902801441	0.0295443777807749	0.0224247463605548	0.0029	0.0037	0.0211	0.1713	0.0027	0.1764	0.2224	0.0093	0.0017	0.0078	0.0035	0.0108	0.0019	0.0055	0.0143	0.1132	0.1589	0.0019	9e-04	0.0105	0.0185	0.0115	0.0039	0.0154	0.004	0.0021
3	rs115569888	56494656	0.72	0.971554139537083	0.84	0.364737902801441	0.0338326827118673	0.0225514194646448	0.0029	0.0039	0.0211	0.1712	0.0027	0.1763	0.2224	0.0093	0.0017	0.0078	0.0035	0.0107	0.0019	0.0055	0.0143	0.1132	0.1589	0.0019	9e-04	0.0105	0.0186	0.0115	0.0039	0.0154	0.004	0.0021
3	rs56101333	56497661	0.72	0.971554139537083	0.84	0.364737902801441	0.0397735479804774	0.0230615318717745	0.0029	0.0041	0.0211	0.1711	0.0027	0.1763	0.2224	0.0093	0.0017	0.0078	0.0035	0.0108	0.0019	0.0055	0.0143	0.1132	0.1589	0.0018	9e-04	0.0105	0.0186	0.0115	0.0039	0.0154	0.0041	0.0021
3	rs80067232	56502996	0.72	0.971554139537083	0.83	0.405269641990714	0.0406649282638807	0.0232327833270784	0.0029	0.0041	0.0211	0.1711	0.0027	0.1763	0.2224	0.0093	0.0017	0.0078	0.0034	0.0107	0.0019	0.0055	0.0142	0.1131	0.1589	0.0018	9e-04	0.0106	0.0186	0.0114	0.0039	0.0154	0.0041	0.0021
3	rs115150378	56512438	0.72	0.971554139537083	0.84	0.364737902801441	0.0484380198710797	0.0242729941931404	0.0029	0.0041	0.021	0.1711	0.0026	0.1765	0.2227	0.0093	0.0017	0.0078	0.0034	0.0107	0.0019	0.0054	0.0142	0.1128	0.1588	0.0018	9e-04	0.0106	0.0189	0.0113	0.0039	0.0153	0.0041	0.0021
3	rs9879879	56515781	0.72	0.971554139537083	0.83	0.405269641990714	0.0481015125758639	0.0241854801803662	0.0029	0.0041	0.0211	0.171	0.0026	0.1765	0.2227	0.0093	0.0017	0.0078	0.0034	0.0107	0.0019	0.0054	0.0142	0.1128	0.1588	0.0018	9e-04	0.0106	0.0189	0.0113	0.0039	0.0153	0.0041	0.0021
3	rs6773256	56519915	0.72	0.971554139537083	0.83	0.405269641990714	0.047607659997326	0.024668668750964	0.0029	0.0041	0.0211	0.171	0.0026	0.1764	0.2228	0.0092	0.0017	0.0078	0.0034	0.0107	0.0019	0.0054	0.0142	0.1128	0.1588	0.0018	9e-04	0.0106	0.0189	0.0113	0.0039	0.0153	0.0041	0.0021
3	rs74928769	56523878	0.72	0.971554139537083	0.83	0.405269641990714	0.0463646866204194	0.0253348796135984	0.0029	0.0041	0.0211	0.1707	0.0026	0.1764	0.2229	0.0092	0.0017	0.0077	0.0034	0.0107	0.0019	0.0054	0.0142	0.1129	0.1589	0.0018	9e-04	0.0106	0.0189	0.0113	0.0039	0.0153	0.0041	0.0021
3	rs17056854	56525355	0.72	0.971554139537083	0.82	0.448736318624531	0.0454662762199579	0.0252455647325569	0.0028	0.0042	0.0212	0.1704	0.0026	0.176	0.2231	0.009	0.0017	0.0077	0.0034	0.0108	0.0018	0.0054	0.0142	0.1131	0.1592	0.0018	0.001	0.0105	0.0189	0.0114	0.0039	0.0153	0.0042	0.0022
3	rs79720994	56527269	0.72	0.971554139537083	0.83	0.405269641990714	0.0190945632031868	0.0360013524982591	0.0022	0.0037	0.0212	0.1696	0.0028	0.1737	0.2264	0.0091	0.0014	0.0071	0.0032	0.0116	0.0016	0.0053	0.0141	0.1135	0.1605	0.0013	0.0011	0.0105	0.019	0.0117	0.0036	0.0155	0.0044	0.0019
3	rs9311603	56527366	0.72	0.971554139537083	0.83	0.405269641990714	0.0192116761359748	0.0370076710181459	0.0022	0.0037	0.0212	0.1696	0.0028	0.1737	0.2264	0.0091	0.0014	0.0071	0.0032	0.0116	0.0016	0.0053	0.0141	0.1135	0.1605	0.0013	0.0011	0.0105	0.019	0.0117	0.0036	0.0155	0.0044	0.0019
3	rs17825499	56527547	0.72	0.971554139537083	0.83	0.405269641990714	0.0192956476310911	0.0377572290299167	0.0022	0.0037	0.0212	0.1696	0.0028	0.1737	0.2265	0.0091	0.0014	0.0071	0.0032	0.0116	0.0016	0.0053	0.0141	0.1135	0.1605	0.0013	0.0011	0.0105	0.019	0.0117	0.0036	0.0155	0.0044	0.0019
3	rs75580702	56530231	0.72	0.971554139537083	0.83	0.405269641990714	0.019169790251817	0.0387309430377295	0.0022	0.0037	0.0212	0.1696	0.0029	0.1737	0.2269	0.0091	0.0014	0.0071	0.0032	0.0114	0.0016	0.0053	0.0141	0.1132	0.1608	0.0013	0.0011	0.0105	0.0192	0.0116	0.0036	0.0154	0.0044	0.0019
3	rs2054989	56530709	0.72	0.971554139537083	0.83	0.405269641990714	0.0192620270568902	0.0399914064391814	0.0022	0.0037	0.0212	0.1696	0.0029	0.1737	0.2269	0.0091	0.0014	0.0071	0.0032	0.0114	0.0016	0.0053	0.0141	0.1132	0.1608	0.0013	0.0011	0.0105	0.0192	0.0116	0.0036	0.0154	0.0044	0.0019
3	rs13081545	56531421	0.72	0.971554139537083	0.83	0.405269641990714	0.0189115798708445	0.0390580037421088	0.0022	0.0037	0.0211	0.1696	0.0029	0.1737	0.2269	0.0091	0.0014	0.0071	0.0032	0.0114	0.0016	0.0053	0.0141	0.1132	0.1608	0.0013	0.0011	0.0105	0.0192	0.0116	0.0036	0.0154	0.0044	0.0019
3	rs75041795	56533714	0.72	0.971554139537083	0.83	0.405269641990714	0.0183784104424733	0.0383509435708614	0.0022	0.0037	0.0211	0.1696	0.0029	0.1736	0.2271	0.0092	0.0014	0.0071	0.0032	0.0113	0.0016	0.0053	0.0141	0.1132	0.1608	0.0013	0.0011	0.0105	0.0192	0.0116	0.0035	0.0154	0.0044	0.0019
3	rs1602455	56541440	0.72	0.971554139537083	0.83	0.405269641990714	0.0207643316887465	0.0386765537187849	0.0022	0.0037	0.0212	0.1694	0.0029	0.1731	0.2275	0.0092	0.0014	0.007	0.0032	0.0113	0.0016	0.0054	0.0141	0.113	0.1607	0.0013	0.0011	0.0105	0.0193	0.0116	0.0035	0.0155	0.0045	0.0019
3	rs78552664	56551845	0.72	0.971554139537083	0.83	0.405269641990714	0.0256442796868567	0.0401571546215348	0.0021	0.0036	0.0211	0.169	0.0029	0.1726	0.2287	0.0093	0.0014	0.0069	0.0031	0.0114	0.0016	0.0054	0.0144	0.1126	0.1607	0.0012	0.0011	0.0107	0.0191	0.0116	0.0035	0.0156	0.0045	0.0019
3	rs113790645	56551849	0.72	0.971554139537083	0.83	0.405269641990714	0.0256546041764494	0.0401571546215348	0.0021	0.0036	0.0211	0.169	0.0029	0.1726	0.2287	0.0093	0.0014	0.0069	0.0031	0.0114	0.0016	0.0054	0.0144	0.1126	0.1607	0.0012	0.0011	0.0107	0.0191	0.0116	0.0035	0.0156	0.0045	0.0019
3	rs75486727	56552022	0.72	0.971554139537083	0.83	0.405269641990714	0.0257580121311283	0.0402678246936832	0.0021	0.0036	0.0211	0.169	0.0029	0.1726	0.2287	0.0093	0.0014	0.0069	0.0031	0.0114	0.0016	0.0054	0.0144	0.1126	0.1607	0.0012	0.0011	0.0107	0.0191	0.0116	0.0035	0.0156	0.0045	0.0019
3	rs115459366	56562406	0.71	1.05339378298732	0.82	0.448736318624531	0.0313034810950034	0.03982596682484	0.0021	0.0036	0.0211	0.1686	0.0029	0.1723	0.2299	0.0093	0.0014	0.0068	0.0031	0.0114	0.0016	0.0054	0.0148	0.1123	0.1606	0.0012	0.0011	0.0108	0.0189	0.0117	0.0034	0.0157	0.0045	0.0019
3	rs1907458	56562827	0.71	1.05339378298732	0.82	0.448736318624531	0.0319741639526916	0.0416065213949359	0.0021	0.0036	0.0211	0.1686	0.0029	0.1722	0.2299	0.0093	0.0014	0.0068	0.0031	0.0114	0.0016	0.0054	0.0148	0.1123	0.1606	0.0012	0.0011	0.0108	0.0189	0.0117	0.0034	0.0157	0.0045	0.0019
3	rs62254327	56567384	0.71	1.05339378298732	0.82	0.448736318624531	0.0336822931098129	0.0377572290299167	0.0021	0.0036	0.0209	0.1685	0.0029	0.1722	0.2301	0.0094	0.0014	0.0068	0.0031	0.0113	0.0017	0.0054	0.0147	0.1125	0.1606	0.0011	0.001	0.0108	0.0189	0.0117	0.0034	0.0156	0.0047	0.0019
3	rs17216657	56574431	0.71	1.05339378298732	0.82	0.448736318624531	0.0371937059098554	0.0395509206262521	0.0021	0.0036	0.0207	0.1684	0.003	0.1722	0.2302	0.0094	0.0014	0.0067	0.0031	0.0112	0.0017	0.0054	0.0147	0.1128	0.1607	0.0011	0.001	0.0108	0.0189	0.0117	0.0034	0.0155	0.0049	0.0019
3	rs17825517	56580015	0.71	1.05339378298732	0.82	0.448736318624531	0.0370197101339946	0.0426233945758125	0.0021	0.0036	0.0206	0.1683	0.003	0.172	0.2303	0.0094	0.0014	0.0067	0.0031	0.0111	0.0017	0.0054	0.0146	0.1129	0.1608	0.001	0.001	0.0108	0.0189	0.0117	0.0034	0.0155	0.0049	0.0019
3	rs17825529	56595153	0.71	1.05339378298732	0.82	0.448736318624531	0.0406079284438485	0.0565588846410579	0.002	0.0036	0.0204	0.1681	0.0031	0.1717	0.2303	0.0098	0.0014	0.0067	0.003	0.0111	0.0017	0.0054	0.0145	0.1131	0.1608	0.001	0.0011	0.0109	0.019	0.0117	0.0034	0.0156	0.0049	0.0019
3	rs77970474	56597475	0.71	1.05339378298732	0.82	0.448736318624531	0.043885124189004	0.0576563028099077	0.002	0.0036	0.0204	0.1682	0.0031	0.1717	0.2304	0.0098	0.0014	0.0066	0.003	0.0112	0.0017	0.0054	0.0145	0.1133	0.1606	0.001	0.001	0.0109	0.019	0.0118	0.0034	0.0156	0.0049	0.0019
3	rs2035798	56598544	0.71	1.05339378298732	0.82	0.448736318624531	0.0440957537081084	0.0562378374433771	0.002	0.0036	0.0204	0.1682	0.0031	0.1717	0.2304	0.0098	0.0014	0.0066	0.003	0.0112	0.0017	0.0054	0.0145	0.1133	0.1605	0.001	0.001	0.0109	0.019	0.0118	0.0034	0.0157	0.0049	0.0019
3	rs9985317	56627358	0.71	1.05339378298732	0.82	0.448736318624531	0.0466302804873109	0.0594834419363635	0.002	0.0036	0.0203	0.1683	0.0031	0.172	0.2305	0.0098	0.0013	0.0066	0.003	0.0112	0.0017	0.0054	0.0145	0.1131	0.1605	0.001	9e-04	0.0109	0.019	0.0118	0.0034	0.0156	0.0049	0.0019
3	rs7637449	56628031	0.71	1.05339378298732	0.82	0.448736318624531	0.046411481323315	0.05739727393325	0.002	0.0036	0.0203	0.1683	0.0031	0.172	0.2305	0.0098	0.0013	0.0066	0.003	0.0112	0.0017	0.0054	0.0145	0.1131	0.1605	0.001	9e-04	0.0109	0.019	0.0118	0.0034	0.0156	0.0049	0.0019
3	rs282522	56629678	0.71	1.05339378298732	0.82	0.448736318624531	0.0463958795285536	0.0592865141321168	0.002	0.0036	0.0204	0.1683	0.0031	0.172	0.2305	0.0098	0.0013	0.0066	0.003	0.0112	0.0017	0.0054	0.0145	0.1131	0.1605	0.001	9e-04	0.0109	0.019	0.0118	0.0034	0.0156	0.0049	0.0019
3	rs59238106	56646211	0.71	1.05339378298732	0.82	0.448736318624531	0.0478939930902568	0.0633450554487495	0.002	0.0036	0.0204	0.1684	0.0031	0.1717	0.2305	0.0099	0.0013	0.0067	0.003	0.0112	0.0017	0.0054	0.0145	0.1131	0.1606	0.001	9e-04	0.011	0.0191	0.0118	0.0034	0.0156	0.0049	0.0019
3	rs61743979	56649256	0.71	1.05339378298732	0.82	0.448736318624531	0.0481494879297755	0.0620687150534246	0.002	0.0036	0.0204	0.1684	0.0031	0.1717	0.2303	0.0098	0.0013	0.0069	0.003	0.0112	0.0016	0.0054	0.0145	0.1131	0.1606	9e-04	9e-04	0.011	0.0191	0.0118	0.0033	0.0155	0.0049	0.0019
3	rs79095236	56652479	0.71	1.05339378298732	0.82	0.448736318624531	0.0484540836156415	0.0626047830630226	0.002	0.0036	0.0204	0.1684	0.0031	0.1717	0.2303	0.0098	0.0013	0.0069	0.003	0.0112	0.0016	0.0054	0.0145	0.1131	0.1606	9e-04	9e-04	0.011	0.0191	0.0118	0.0033	0.0155	0.0049	0.0019
3	rs61747994	56653427	0.71	1.05339378298732	0.82	0.448736318624531	0.0484540836156415	0.0630754403159176	0.002	0.0036	0.0204	0.1684	0.0031	0.1717	0.2303	0.0098	0.0013	0.0069	0.003	0.0112	0.0016	0.0054	0.0145	0.1131	0.1606	9e-04	9e-04	0.011	0.0191	0.0118	0.0033	0.0155	0.0049	0.0019
3	rs115788218	56656140	0.71	1.05339378298732	0.82	0.448736318624531	0.047054224466821	0.0783131756730499	0.0021	0.0036	0.0203	0.1683	0.0031	0.1717	0.2303	0.0098	0.0012	0.0069	0.0029	0.0111	0.0016	0.0054	0.0147	0.1135	0.1608	9e-04	9e-04	0.011	0.0193	0.0117	0.0033	0.0156	0.0047	0.0018
3	rs2291498	56658871	0.71	1.05339378298732	0.82	0.448736318624531	0.0467869933924362	0.075679389756665	0.0021	0.0036	0.0203	0.1683	0.0031	0.1717	0.2303	0.0098	0.0012	0.0069	0.0029	0.0111	0.0016	0.0054	0.0147	0.1135	0.1608	9e-04	9e-04	0.011	0.0193	0.0117	0.0033	0.0156	0.0047	0.0018
3	rs34828128	56667213	0.71	1.05339378298732	0.82	0.448736318624531	0.0470227319391993	0.0755341510079107	0.0021	0.0036	0.0203	0.1683	0.0031	0.1717	0.2303	0.0098	0.0012	0.0069	0.0029	0.0111	0.0016	0.0054	0.0147	0.1134	0.1608	9e-04	9e-04	0.011	0.0193	0.0117	0.0033	0.0156	0.0047	0.0018
3	rs3732514	56667480	0.71	1.05339378298732	0.82	0.448736318624531	0.0470227319391993	0.0755341510079107	0.0021	0.0036	0.0203	0.1683	0.0031	0.1717	0.2303	0.0098	0.0012	0.0069	0.0029	0.0111	0.0016	0.0054	0.0147	0.1134	0.1608	9e-04	9e-04	0.011	0.0193	0.0117	0.0033	0.0156	0.0047	0.0018
3	rs9835332	56667682	0.71	1.05339378298732	0.83	0.405269641990714	0.0470227319391993	0.0755341510079107	0.0021	0.0036	0.0203	0.1683	0.0031	0.1717	0.2303	0.0098	0.0012	0.0069	0.0029	0.0111	0.0016	0.0054	0.0147	0.1134	0.1608	9e-04	9e-04	0.011	0.0193	0.0117	0.0033	0.0156	0.0047	0.0018
3	rs1489949	56674190	0.71	1.05339378298732	0.83	0.405269641990714	0.0404514620247386	0.0745928928405047	0.0021	0.0036	0.0204	0.1683	0.0031	0.1717	0.2301	0.0097	0.0012	0.0069	0.0029	0.0111	0.0017	0.0054	0.0147	0.1134	0.1607	0.001	0.001	0.0109	0.0193	0.0117	0.0033	0.0156	0.0048	0.0018
3	rs17056999	56675504	0.71	1.05339378298732	0.83	0.405269641990714	0.0395633136824045	0.0744485145023362	0.0021	0.0036	0.0204	0.1683	0.0031	0.1717	0.23	0.0097	0.0012	0.007	0.0029	0.0111	0.0017	0.0054	0.0147	0.1133	0.1607	0.001	0.001	0.0109	0.0193	0.0117	0.0033	0.0156	0.0048	0.0018
3	rs114441046	56678369	0.71	1.05339378298732	0.84	0.364737902801441	0.0395633136824045	0.0752440170072701	0.0021	0.0036	0.0204	0.1683	0.0031	0.1716	0.23	0.0097	0.0012	0.007	0.0029	0.0111	0.0017	0.0054	0.0147	0.1133	0.1607	0.001	0.001	0.0109	0.0193	0.0117	0.0033	0.0156	0.0048	0.0018
3	rs6802548	56678615	0.71	1.05339378298732	0.84	0.364737902801441	0.0396613275683493	0.0752440170072701	0.0021	0.0036	0.0204	0.1683	0.0031	0.1716	0.23	0.0097	0.0012	0.007	0.0029	0.0111	0.0017	0.0054	0.0147	0.1133	0.1607	0.001	0.001	0.0109	0.0193	0.0117	0.0033	0.0156	0.0048	0.0018
3	rs112462742	56683832	0.71	1.05339378298732	0.86	0.29215087580064	0.0391312569561826	0.0746651251279482	0.0021	0.0036	0.0204	0.1682	0.0031	0.1717	0.2301	0.0097	0.0012	0.0069	0.0029	0.0111	0.0017	0.0054	0.0147	0.1133	0.1609	0.001	0.001	0.0109	0.0193	0.0117	0.0033	0.0156	0.0048	0.0017
3	rs78638441	56689298	0.71	1.05339378298732	0.86	0.29215087580064	0.0329250234443053	0.0691180516422347	0.002	0.0036	0.0204	0.168	0.0031	0.1715	0.2301	0.0097	0.0012	0.0069	0.0029	0.0112	0.0016	0.0054	0.0147	0.1134	0.1611	0.0011	0.001	0.0109	0.0193	0.0117	0.0033	0.0156	0.0048	0.0018
3	rs75575119	56691795	0.71	1.05339378298732	0.85	0.32706018639722	0.0320345320658758	0.0698895715461525	0.002	0.0036	0.0204	0.1679	0.0031	0.1715	0.23	0.0097	0.0012	0.0069	0.0029	0.0113	0.0016	0.0054	0.0147	0.1134	0.1612	0.0011	0.001	0.0109	0.0193	0.0117	0.0033	0.0156	0.0048	0.0018
3	rs6791147	56701014	0.71	1.05339378298732	0.85	0.32706018639722	0.0320587016632849	0.0669630070671955	0.002	0.0036	0.0204	0.1679	0.0031	0.1715	0.2301	0.0097	0.0012	0.0069	0.0029	0.0113	0.0016	0.0054	0.0147	0.1134	0.1612	0.0011	0.001	0.0109	0.0193	0.0117	0.0033	0.0156	0.0048	0.0018
3	rs60547087	56708788	0.71	1.05339378298732	0.85	0.32706018639722	0.0322282467824578	0.070100603587163	0.002	0.0036	0.0204	0.1679	0.0031	0.1714	0.2301	0.0097	0.0012	0.0069	0.0029	0.0113	0.0016	0.0054	0.0147	0.1134	0.1612	0.0011	0.001	0.0109	0.0193	0.0117	0.0033	0.0156	0.0048	0.0018
3	rs4681994	56715363	0.71	1.05339378298732	0.85	0.32706018639722	0.0315179703564183	0.0624705832802539	0.002	0.0036	0.0204	0.1679	0.0031	0.1714	0.23	0.0097	0.0012	0.0069	0.0029	0.0113	0.0016	0.0054	0.0147	0.1133	0.1612	0.0011	0.001	0.0109	0.0193	0.0117	0.0033	0.0156	0.0048	0.0018
3	rs958755	56716922	0.71	1.05339378298732	0.85	0.32706018639722	0.0313867714216262	0.0619350029534226	0.002	0.0036	0.0204	0.1679	0.0031	0.1714	0.23	0.0097	0.0012	0.0069	0.0029	0.0113	0.0016	0.0054	0.0147	0.1133	0.1612	0.0011	0.001	0.0109	0.0193	0.0117	0.0033	0.0156	0.0048	0.0018
3	rs7432897	56731110	0.71	1.05339378298732	0.85	0.32706018639722	0.0348344576582059	0.0518881570009337	0.002	0.0037	0.0205	0.168	0.0031	0.1709	0.2299	0.0097	0.0013	0.007	0.0029	0.0118	0.0017	0.0053	0.0148	0.1124	0.1612	0.0011	0.0011	0.0112	0.0193	0.0117	0.0033	0.0157	0.0048	0.0018
3	rs6773931	56735180	0.71	1.05339378298732	0.85	0.32706018639722	0.033370481412687	0.0449803670229448	0.002	0.0037	0.0205	0.1678	0.0032	0.1707	0.2299	0.0097	0.0014	0.007	0.0029	0.0118	0.0017	0.0054	0.0148	0.1127	0.1611	0.0011	0.0011	0.0112	0.0192	0.0117	0.0033	0.0158	0.0049	0.0018
3	rs4407379	56742300	0.71	1.05339378298732	0.85	0.32706018639722	0.0533857046793567	0.0678632666738902	0.0021	0.0039	0.0206	0.1666	0.0034	0.1703	0.2305	0.0096	0.0015	0.0067	0.0029	0.012	0.0017	0.0053	0.0147	0.1126	0.1614	0.0011	0.0011	0.0111	0.0188	0.0118	0.0034	0.0162	0.0048	0.0023
3	rs74499543	56746176	0.71	1.05339378298732	0.86	0.29215087580064	0.0527367267292328	0.0636827564770912	0.0021	0.0039	0.0206	0.1666	0.0034	0.1702	0.2304	0.0096	0.0015	0.0067	0.0029	0.012	0.0017	0.0053	0.0147	0.1126	0.1613	0.0011	0.0011	0.0111	0.0188	0.0118	0.0034	0.0162	0.0048	0.0023
3	rs114427229	56749557	0.71	1.05339378298732	0.86	0.29215087580064	0.0519413899378459	0.0685591865461554	0.0021	0.0039	0.0207	0.1666	0.0034	0.1702	0.2304	0.0097	0.0015	0.0067	0.0029	0.0121	0.0017	0.0053	0.0148	0.1126	0.1613	0.0011	0.0011	0.0108	0.0189	0.0118	0.0034	0.0163	0.0048	0.0023
3	rs78854750	56751325	0.71	1.05339378298732	0.86	0.29215087580064	0.0522112324440977	0.0695384392031729	0.0021	0.0039	0.0207	0.1665	0.0034	0.1702	0.2304	0.0097	0.0015	0.0067	0.0029	0.0121	0.0017	0.0053	0.0148	0.1126	0.1613	0.0011	0.0011	0.0108	0.019	0.0118	0.0034	0.0163	0.0048	0.0023
3	rs3772224	56762967	0.71	1.05339378298732	0.86	0.29215087580064	0.0496854878942512	0.0762614879656374	0.0021	0.004	0.0205	0.1664	0.0034	0.1705	0.2298	0.0097	0.0015	0.0067	0.003	0.0126	0.0016	0.0053	0.015	0.1123	0.1616	0.0011	0.0011	0.0108	0.0189	0.0118	0.0035	0.0161	0.0048	0.0023
3	rs111581954	56764853	0.71	1.05339378298732	0.86	0.29215087580064	0.0491644579711302	0.0789773617711192	0.0021	0.004	0.0205	0.1662	0.0034	0.1705	0.2297	0.0097	0.0015	0.0067	0.003	0.0127	0.0016	0.0053	0.015	0.1125	0.1615	0.0011	0.0011	0.0108	0.0189	0.0118	0.0035	0.0161	0.0048	0.0023
3	rs75056025	56765247	0.71	1.05339378298732	0.86	0.29215087580064	0.0491644579711302	0.0792732885342492	0.0021	0.004	0.0205	0.1662	0.0034	0.1705	0.2297	0.0097	0.0015	0.0067	0.003	0.0127	0.0016	0.0053	0.015	0.1125	0.1615	0.0011	0.0011	0.0108	0.0189	0.0118	0.0035	0.0161	0.0048	0.0023
3	rs41276473	56766138	0.7	1.1393643476553	0.86	0.29215087580064	0.0479418283213281	0.0825580642487778	0.0021	0.004	0.0205	0.1662	0.0034	0.1705	0.2297	0.0097	0.0015	0.0067	0.003	0.0127	0.0016	0.0053	0.015	0.1125	0.1615	0.0011	0.0011	0.0108	0.0189	0.0118	0.0035	0.0161	0.0048	0.0023
3	rs80219713	56768260	0.7	1.1393643476553	0.86	0.29215087580064	0.0441711453172163	0.0734410917135857	0.0021	0.004	0.0206	0.1662	0.0033	0.1705	0.2298	0.0093	0.0015	0.0067	0.003	0.0127	0.0019	0.0053	0.015	0.1124	0.1617	0.0012	0.0011	0.0107	0.0189	0.0118	0.0035	0.0161	0.0048	0.0023
3	rs3772219	56771251	0.7	1.1393643476553	0.86	0.29215087580064	0.0535230099863504	0.0657248103554175	0.0021	0.004	0.0206	0.1661	0.0033	0.1705	0.2298	0.0087	0.0015	0.0067	0.003	0.0127	0.0024	0.0053	0.015	0.1122	0.1619	0.0012	0.0011	0.0107	0.0188	0.0118	0.0035	0.0162	0.0048	0.0023
3	rs112828887	56771512	0.7	1.1393643476553	0.86	0.29215087580064	0.0513543788114615	0.0568807159807942	0.0021	0.004	0.0206	0.1661	0.0033	0.1705	0.2298	0.0087	0.0015	0.0067	0.003	0.0127	0.0024	0.0053	0.015	0.1121	0.1619	0.0012	0.0011	0.0107	0.0188	0.0118	0.0035	0.0162	0.0048	0.0023
3	rs115235890	56772834	0.7	1.1393643476553	0.86	0.29215087580064	0.049196913795561	0.0520741171203467	0.0021	0.004	0.0206	0.1661	0.0033	0.1704	0.2298	0.0087	0.0015	0.0066	0.003	0.0127	0.0024	0.0053	0.015	0.1121	0.1619	0.0012	0.0011	0.0106	0.0187	0.0118	0.0035	0.0162	0.0051	0.0024
3	rs75611157	56773260	0.7	1.1393643476553	0.87	0.259919603286658	0.0488568484342622	0.0553430878808383	0.0021	0.004	0.0206	0.1661	0.0033	0.1704	0.2298	0.0087	0.0015	0.0066	0.003	0.0127	0.0024	0.0053	0.015	0.1121	0.1619	0.0012	0.0011	0.0106	0.0187	0.0118	0.0035	0.0162	0.0051	0.0024
3	rs3821412	56787451	0.7	1.1393643476553	0.87	0.259919603286658	0.0323740702880853	0.0622025491949414	0.0024	0.0038	0.0209	0.1659	0.0034	0.1703	0.2296	0.0088	0.0018	0.0064	0.0028	0.0129	0.0026	0.0053	0.0149	0.1112	0.1621	0.0015	0.0013	0.0101	0.0182	0.0121	0.0038	0.0162	0.0052	0.0026
3	rs13100723	56798495	0.7	1.1393643476553	0.87	0.259919603286658	0.0266383959035671	0.048350110809401	0.0025	0.0038	0.021	0.1647	0.0035	0.1701	0.2289	0.009	0.002	0.0063	0.0028	0.0131	0.0029	0.0053	0.015	0.1109	0.1626	0.0017	0.0015	0.0098	0.018	0.0122	0.004	0.0162	0.0053	0.0028
3	rs115515655	56800767	0.7	1.1393643476553	0.87	0.259919603286658	0.0268404596156953	0.0498617447741532	0.0026	0.0039	0.021	0.1646	0.0035	0.1701	0.2288	0.009	0.002	0.0063	0.0028	0.0131	0.0029	0.0053	0.015	0.1109	0.1626	0.0017	0.0015	0.0098	0.018	0.0122	0.004	0.0162	0.0053	0.0028
3	rs17057298	56805232	0.7	1.1393643476553	0.87	0.259919603286658	0.0265324821474449	0.0523846925449201	0.0026	0.0039	0.021	0.1644	0.0035	0.1701	0.2287	0.009	0.0021	0.0063	0.0028	0.0131	0.0029	0.0053	0.015	0.1108	0.1627	0.0018	0.0016	0.0098	0.018	0.0123	0.004	0.0162	0.0053	0.0028
3	rs116469188	56809290	0.7	1.1393643476553	0.87	0.259919603286658	0.0274965502681785	0.0626719286042323	0.0026	0.0039	0.021	0.1643	0.0035	0.17	0.2287	0.0091	0.0021	0.0063	0.0028	0.0131	0.003	0.0053	0.015	0.1108	0.1628	0.0018	0.0016	0.0098	0.0179	0.0123	0.0041	0.0162	0.0054	0.0029
3	rs76655768	56809796	0.7	1.1393643476553	0.87	0.259919603286658	0.0278671367405687	0.0669630070671955	0.0026	0.0039	0.021	0.1643	0.0035	0.17	0.2286	0.0091	0.0021	0.0063	0.0028	0.0131	0.003	0.0053	0.015	0.1108	0.1628	0.0018	0.0016	0.0098	0.0179	0.0123	0.0041	0.0162	0.0054	0.0029
3	rs902226	56812159	0.7	1.1393643476553	0.87	0.259919603286658	0.0302000042407814	0.0805359924956951	0.0026	0.0039	0.021	0.1642	0.0035	0.1699	0.2287	0.0091	0.0021	0.0063	0.0028	0.0131	0.003	0.0053	0.015	0.1107	0.1628	0.0018	0.0016	0.0097	0.0179	0.0123	0.0041	0.0162	0.0054	0.0029
3	rs4681859	56815994	0.7	1.1393643476553	0.87	0.259919603286658	0.0337448986219799	0.124531940636878	0.0027	0.0039	0.021	0.164	0.0035	0.1698	0.2286	0.0091	0.0022	0.0063	0.0028	0.0131	0.003	0.0054	0.0151	0.1108	0.1629	0.0018	0.0016	0.0097	0.0179	0.0123	0.0041	0.0163	0.0054	0.0029
3	rs9876300	56816576	0.7	1.1393643476553	0.9	0.178319663885856	0.0345025093585799	0.129604341022581	0.0027	0.0039	0.021	0.164	0.0035	0.1697	0.2286	0.0091	0.0022	0.0063	0.0028	0.0131	0.003	0.0054	0.0151	0.1108	0.163	0.0018	0.0016	0.0097	0.0179	0.0123	0.0041	0.0163	0.0054	0.0029
3	rs55848612	56821278	0.7	1.1393643476553	0.9	0.178319663885856	0.031362958328456	0.122418878471943	0.0027	0.004	0.021	0.1634	0.0036	0.1698	0.2286	0.0091	0.0022	0.0063	0.0028	0.0131	0.003	0.0054	0.0151	0.1108	0.1634	0.0019	0.0016	0.0097	0.0177	0.0121	0.0042	0.0162	0.0054	0.003
3	rs11712455	56822317	0.7	1.1393643476553	0.9	0.178319663885856	0.0312559563676415	0.125504942557122	0.0027	0.004	0.021	0.1633	0.0036	0.1698	0.2286	0.0091	0.0022	0.0063	0.0028	0.0131	0.003	0.0054	0.0151	0.1108	0.1635	0.0019	0.0017	0.0097	0.0177	0.0121	0.0042	0.0162	0.0054	0.003
3	rs7611544	56822377	0.7	1.1393643476553	0.9	0.178319663885856	0.0355829550235569	0.132575227842173	0.0028	0.004	0.021	0.1633	0.0036	0.1698	0.2286	0.0091	0.0023	0.0063	0.0028	0.0131	0.003	0.0053	0.0151	0.1108	0.1634	0.0019	0.0016	0.0097	0.0177	0.0121	0.0042	0.0162	0.0053	0.0031
3	rs75722598	56823252	0.7	1.1393643476553	0.9	0.178319663885856	0.0335947816649993	0.122243402239021	0.0028	0.004	0.0209	0.1632	0.0036	0.1698	0.2285	0.0091	0.0023	0.0063	0.0028	0.0131	0.003	0.0053	0.0151	0.1109	0.1634	0.0019	0.0016	0.0097	0.0176	0.0121	0.0042	0.0162	0.0054	0.0031
3	rs1110866	56826324	0.7	1.1393643476553	0.9	0.178319663885856	0.0295557926987349	0.108768377832217	0.0028	0.004	0.0209	0.1626	0.0036	0.1702	0.2276	0.0091	0.0024	0.0064	0.0029	0.0133	0.0031	0.0055	0.015	0.1118	0.1635	0.0019	0.0016	0.0093	0.0175	0.0119	0.0044	0.016	0.0056	0.0031
3	rs17216775	56827661	0.7	1.1393643476553	0.9	0.178319663885856	0.028652394468931	0.111805161728862	0.003	0.0041	0.0211	0.1617	0.0036	0.1691	0.2278	0.0092	0.0025	0.0065	0.0029	0.0135	0.0032	0.0055	0.0156	0.1113	0.163	0.0022	0.0017	0.0096	0.0175	0.0119	0.0046	0.0162	0.0056	0.0033
3	rs116180273	56830388	0.7	1.1393643476553	0.9	0.178319663885856	0.0805888892153196	0.238097650956508	0.0039	0.0046	0.0221	0.1587	0.0034	0.1649	0.2286	0.0095	0.003	0.0061	0.0032	0.0141	0.0038	0.0053	0.0172	0.1083	0.1629	0.0029	0.0022	0.0106	0.0178	0.0116	0.0054	0.0165	0.0055	0.0038
3	rs17057321	56833024	0.7	1.1393643476553	0.9	0.178319663885856	0.0969303716955374	0.282465703172052	0.004	0.0046	0.0222	0.1585	0.0034	0.1646	0.2286	0.0095	0.003	0.0061	0.0032	0.0141	0.0039	0.0053	0.0173	0.1081	0.1629	0.0029	0.0022	0.0107	0.0178	0.0116	0.0055	0.0166	0.0055	0.0039
3	rs17057325	56834426	0.7	1.1393643476553	0.9	0.178319663885856	0.107905359949643	0.281998811628189	0.004	0.0046	0.0222	0.1586	0.0033	0.1645	0.2286	0.0095	0.003	0.0061	0.0032	0.0141	0.0039	0.0053	0.0174	0.108	0.1629	0.0029	0.0022	0.0107	0.0178	0.0116	0.0055	0.0166	0.0055	0.0039
3	rs13098914	56834799	0.7	1.1393643476553	0.91	0.155803491158275	0.111699771588416	0.28001716471745	0.004	0.0046	0.0222	0.1586	0.0033	0.1645	0.2286	0.0095	0.003	0.0061	0.0032	0.0141	0.0039	0.0053	0.0174	0.108	0.1629	0.003	0.0022	0.0107	0.0178	0.0116	0.0055	0.0166	0.0055	0.004
3	rs62249769	56835092	0.7	1.1393643476553	0.91	0.155803491158275	0.111038829638494	0.279435143471736	0.004	0.0046	0.0222	0.1586	0.0033	0.1645	0.2286	0.0095	0.003	0.0061	0.0032	0.0141	0.0039	0.0053	0.0174	0.108	0.1629	0.0029	0.0022	0.0107	0.0178	0.0117	0.0055	0.0166	0.0055	0.004
3	rs4681898	56836740	0.7	1.1393643476553	0.91	0.155803491158275	0.112667985290079	0.261123639113878	0.0039	0.0045	0.0223	0.1583	0.0033	0.1644	0.2285	0.0095	0.003	0.0061	0.0032	0.0142	0.0039	0.0053	0.0174	0.108	0.1627	0.003	0.0022	0.0108	0.0179	0.0119	0.0055	0.0167	0.0055	0.004
3	rs7618156	56841719	0.7	1.1393643476553	0.91	0.155803491158275	0.143613947009192	0.259302461967339	0.0039	0.0045	0.0224	0.1584	0.0032	0.1637	0.2285	0.0108	0.0029	0.0059	0.0032	0.0142	0.0039	0.0052	0.0174	0.1076	0.1631	0.003	0.0022	0.0107	0.0179	0.0117	0.0056	0.0163	0.0056	0.0042
3	rs2173794	56846171	0.7	1.1393643476553	0.91	0.155803491158275	0.150787295777849	0.297885461275152	0.0039	0.0044	0.0224	0.1579	0.0032	0.163	0.2284	0.0112	0.003	0.0059	0.0032	0.0143	0.0039	0.0053	0.0172	0.1072	0.163	0.003	0.0022	0.0108	0.0183	0.0116	0.0057	0.0164	0.0058	0.0043
3	rs1566487	56847831	0.7	1.1393643476553	0.92	0.135444945858012	0.19251502665088	0.286209319573421	0.0041	0.0042	0.0219	0.1576	0.0031	0.159	0.2257	0.012	0.0033	0.0061	0.004	0.0147	0.0043	0.0056	0.0178	0.1059	0.1643	0.0034	0.0022	0.0112	0.0194	0.0118	0.0063	0.0168	0.0068	0.0044
3	rs13070807	56847945	0.7	1.1393643476553	0.92	0.135444945858012	0.199487663756221	0.288439191833232	0.004	0.0042	0.0217	0.1579	0.003	0.1587	0.2257	0.0121	0.0033	0.0061	0.004	0.0147	0.0043	0.0056	0.0178	0.1058	0.1643	0.0034	0.0023	0.0112	0.0194	0.0118	0.0063	0.0168	0.0068	0.0044
3	rs1948722	56849705	0.69	1.22951255717774	0.92	0.135444945858012	0.227237723418818	0.279784311626839	0.004	0.0037	0.0207	0.1607	0.0029	0.1585	0.2248	0.0124	0.0032	0.0062	0.0037	0.0145	0.0045	0.0054	0.0176	0.1044	0.1679	0.0034	0.0021	0.0098	0.0189	0.0125	0.0061	0.0171	0.0068	0.004
3	rs1354034	56849749	0.69	1.22951255717774	0.92	0.135444945858012	0.236339090833451	0.255219469931799	0.004	0.0037	0.0207	0.1607	0.0029	0.1585	0.225	0.0124	0.0032	0.0062	0.0037	0.0145	0.0044	0.0054	0.0176	0.1045	0.168	0.0034	0.002	0.0098	0.0189	0.0125	0.0061	0.0171	0.0069	0.004
3	rs2133885	56854504	0.69	1.22951255717774	0.95	0.0861393601425535	0.192782058890569	0.179164834360475	0.0039	0.0037	0.0208	0.1611	0.0029	0.1582	0.226	0.0125	0.0031	0.0062	0.0037	0.0143	0.0034	0.0054	0.0173	0.1043	0.1685	0.0034	0.002	0.0098	0.0192	0.0124	0.006	0.0171	0.0071	0.0039
3	rs3898134	56858097	0.7	1.1393643476553	0.95	0.0861393601425535	0.178482374893644	0.1368491957257	0.0038	0.0036	0.0207	0.1613	0.0029	0.1577	0.2269	0.0126	0.003	0.0063	0.0037	0.0143	0.0033	0.0054	0.0173	0.1045	0.1681	0.0034	0.0019	0.0097	0.0193	0.0124	0.006	0.017	0.0071	0.0039
3	rs114579244	56859249	0.7	1.1393643476553	0.97	0.0618608265030667	0.178372866271763	0.121017717592685	0.0038	0.0036	0.0207	0.1614	0.0029	0.1576	0.2271	0.0126	0.0029	0.0063	0.0037	0.0143	0.0032	0.0054	0.0173	0.1045	0.168	0.0034	0.0019	0.0096	0.0195	0.0124	0.006	0.017	0.0071	0.0038
3	rs1039379	56863403	0.7	1.1393643476553	0.97	0.0618608265030667	0.185870578830573	0.117714364705915	0.0038	0.0036	0.0209	0.1615	0.0029	0.1573	0.2274	0.0127	0.0029	0.0063	0.0037	0.0143	0.0032	0.0054	0.0173	0.1045	0.1677	0.0034	0.0018	0.0096	0.0196	0.0124	0.0059	0.017	0.0072	0.0038
3	rs12485738	56865776	0.7	1.1393643476553	0.97	0.0618608265030667	0.185609075706952	0.111720374833512	0.0037	0.0035	0.0208	0.1615	0.0028	0.1571	0.2278	0.0127	0.0028	0.0063	0.0037	0.0143	0.0032	0.0054	0.0175	0.1046	0.1677	0.0033	0.0018	0.0095	0.0197	0.0125	0.0059	0.0168	0.0072	0.0037
3	rs17057373	56866086	0.7	1.1393643476553	0.97	0.0618608265030667	0.169596219325132	0.0751715551245121	0.0037	0.0034	0.0208	0.161	0.0028	0.1573	0.2282	0.0128	0.0027	0.0063	0.0036	0.0143	0.0031	0.0054	0.0175	0.1048	0.1674	0.0033	0.0018	0.0096	0.0197	0.0125	0.006	0.0168	0.0072	0.0037
3	rs62249813	56867765	0.7	1.1393643476553	0.97	0.0618608265030667	0.158270785568271	0.0496185149648115	0.0036	0.0033	0.0209	0.1603	0.0028	0.1572	0.229	0.013	0.0026	0.0064	0.0036	0.0144	0.0029	0.0054	0.0177	0.1052	0.1668	0.0032	0.0017	0.0098	0.0198	0.0126	0.006	0.0168	0.0073	0.0035
3	rs77502174	56879102	0.7	1.1393643476553	0.97	0.0618608265030667	0.148974471477342	0.0418878846418231	0.0036	0.0032	0.0209	0.1604	0.0029	0.157	0.2293	0.013	0.0026	0.0064	0.0035	0.0144	0.0028	0.0054	0.0177	0.1055	0.1667	0.0032	0.0016	0.0098	0.0197	0.0126	0.0061	0.0169	0.0073	0.0035
3	rs80052905	56891350	0.7	1.1393643476553	0.97	0.0618608265030667	0.147500918694257	0.0396058611667945	0.0035	0.0032	0.0209	0.1604	0.0029	0.1568	0.2296	0.013	0.0025	0.0065	0.0035	0.0143	0.0027	0.0053	0.0177	0.1058	0.1666	0.0032	0.0015	0.0098	0.0197	0.0126	0.0061	0.0169	0.0073	0.0034
3	rs35992377	56892926	0.7	1.1393643476553	0.97	0.0618608265030667	0.149105874930927	0.042113585892031	0.0035	0.0031	0.0209	0.1604	0.003	0.1568	0.2297	0.013	0.0025	0.0065	0.0035	0.0143	0.0027	0.0053	0.0178	0.1059	0.1666	0.0032	0.0015	0.0098	0.0197	0.0126	0.0061	0.0169	0.0073	0.0034
3	rs77535308	56894585	0.7	1.1393643476553	0.97	0.0618608265030667	0.146588430495487	0.0382967962738391	0.0035	0.0031	0.0209	0.1604	0.0029	0.1567	0.2297	0.013	0.0025	0.0065	0.0035	0.0143	0.0027	0.0053	0.0178	0.1059	0.1666	0.0032	0.0015	0.0098	0.0196	0.0126	0.0061	0.0169	0.0073	0.0033
3	rs113325946	56902774	0.7	1.1393643476553	0.97	0.0618608265030667	0.185347784103331	0.0174916657731638	0.0032	0.0029	0.0209	0.162	0.0027	0.1555	0.2309	0.0131	0.0022	0.0066	0.0032	0.0143	0.0021	0.0051	0.0178	0.1066	0.1677	0.003	0.0012	0.0102	0.0191	0.0121	0.0059	0.0172	0.0073	0.0029
3	rs4681924	56906396	0.7	1.1393643476553	0.97	0.0618608265030667	0.206879564101363	0.0177166181015904	0.0032	0.0029	0.0209	0.1621	0.0027	0.1554	0.231	0.0131	0.0022	0.0067	0.0031	0.0143	0.0021	0.005	0.0178	0.1067	0.1677	0.0029	0.0011	0.0102	0.0191	0.012	0.0059	0.0173	0.0075	0.0029
3	rs79510319	56915871	0.7	1.1393643476553	0.97	0.0618608265030667	0.230643330695269	0.0171568854544644	0.0031	0.003	0.0209	0.1616	0.0026	0.1554	0.2313	0.0131	0.0022	0.0066	0.0031	0.0149	0.002	0.005	0.018	0.107	0.1673	0.0029	0.0011	0.0102	0.019	0.0118	0.0057	0.0174	0.0075	0.0029
3	rs62251069	56918789	0.7	1.1393643476553	0.97	0.0618608265030667	0.236082410729386	0.0177542473041961	0.0031	0.003	0.021	0.1615	0.0026	0.1554	0.2314	0.0132	0.0022	0.0066	0.0031	0.0151	0.002	0.005	0.018	0.1071	0.1672	0.0028	0.0011	0.0102	0.019	0.0118	0.0057	0.0174	0.0075	0.0029
3	rs55949100	56919510	0.7	1.1393643476553	0.97	0.0618608265030667	0.235868628474484	0.0175290598208466	0.0031	0.003	0.021	0.1613	0.0026	0.1554	0.2315	0.0132	0.0022	0.0066	0.0031	0.0151	0.002	0.005	0.018	0.1072	0.1672	0.0028	0.0011	0.0102	0.019	0.0118	0.0056	0.0174	0.0075	0.0029
3	rs76951516	56924628	0.7	1.1393643476553	0.96	0.0732232110783407	0.239862506588121	0.0180566899876586	0.0031	0.003	0.0209	0.1613	0.0026	0.1554	0.2316	0.0131	0.0021	0.0066	0.0031	0.0151	0.002	0.005	0.018	0.1073	0.1672	0.0028	0.0011	0.0102	0.019	0.0118	0.0056	0.0174	0.0075	0.0029
3	rs4681929	56927023	0.7	1.1393643476553	0.96	0.0732232110783407	0.244329041083072	0.0196854503854044	0.0031	0.003	0.0209	0.1613	0.0026	0.1554	0.2316	0.0131	0.0021	0.0067	0.0031	0.0151	0.002	0.005	0.018	0.1073	0.1672	0.0028	0.001	0.0102	0.019	0.0118	0.0056	0.0174	0.0075	0.0029
3	rs78649577	56929291	0.7	1.1393643476553	0.96	0.0732232110783407	0.238914373593066	0.0171939261747321	0.0031	0.0029	0.021	0.1614	0.0026	0.1553	0.2317	0.0131	0.0021	0.0067	0.0032	0.0152	0.002	0.005	0.018	0.1074	0.167	0.0028	0.001	0.0102	0.0191	0.0117	0.0056	0.0174	0.0075	0.0028
3	rs76601653	56929961	0.7	1.1393643476553	0.96	0.0732232110783407	0.240250976358245	0.0170459991428332	0.0031	0.0029	0.021	0.1614	0.0026	0.1552	0.2317	0.0131	0.0021	0.0068	0.0032	0.0152	0.002	0.005	0.018	0.1074	0.1669	0.0028	0.001	0.0102	0.0191	0.0117	0.0056	0.0174	0.0075	0.0028
3	rs77619138	56932708	0.7	1.1393643476553	0.96	0.0732232110783407	0.258135292428981	0.0143555612767348	0.0031	0.0029	0.0212	0.1612	0.0026	0.1543	0.2317	0.0132	0.0021	0.0074	0.0032	0.0156	0.002	0.005	0.0181	0.1073	0.1663	0.0028	0.001	0.0102	0.0198	0.0116	0.0056	0.0174	0.0076	0.0028
3	rs116689850	56932752	0.7	1.1393643476553	0.95	0.0861393601425535	0.261335058889406	0.014321691290433	0.0031	0.0029	0.0212	0.1612	0.0026	0.1542	0.2319	0.0132	0.0021	0.0074	0.0032	0.0156	0.002	0.005	0.0181	0.1072	0.1664	0.0028	0.001	0.0102	0.0198	0.0116	0.0056	0.0174	0.0076	0.0028
3	rs77499937	56935853	0.7	1.1393643476553	0.95	0.0861393601425535	0.258584665509436	0.0140521706072025	0.0031	0.0029	0.0212	0.1613	0.0026	0.1541	0.2318	0.0131	0.0021	0.0074	0.0032	0.0155	0.002	0.0051	0.018	0.1074	0.1663	0.0028	9e-04	0.0102	0.0198	0.0116	0.0056	0.0174	0.0076	0.0028
3	rs1875283	56936681	0.7	1.1393643476553	0.95	0.0861393601425535	0.251445827350409	0.0150760480584709	0.0031	0.0029	0.0212	0.1613	0.0026	0.154	0.2318	0.0131	0.002	0.0074	0.0032	0.0155	0.0019	0.0051	0.018	0.1075	0.1662	0.0028	0.001	0.0102	0.0198	0.0116	0.0055	0.0174	0.0076	0.0028
3	rs13070800	56942973	0.71	1.05339378298732	0.94	0.100733208212114	0.255046227039177	0.00768022255884735	0.0032	0.0029	0.0213	0.1621	0.0029	0.1538	0.2315	0.0128	0.002	0.0077	0.0032	0.0156	0.0019	0.0053	0.0183	0.107	0.1659	0.0028	9e-04	0.0102	0.0198	0.0113	0.0055	0.0175	0.0076	0.0028
3	rs62251089	56944492	0.71	1.05339378298732	0.94	0.100733208212114	0.258359925745596	0.00679752820136604	0.0032	0.0029	0.0214	0.1618	0.003	0.1536	0.232	0.0127	0.0019	0.0078	0.0032	0.0156	0.0019	0.0054	0.0183	0.107	0.1657	0.0027	9e-04	0.0102	0.0198	0.0113	0.0055	0.0175	0.0078	0.0028
3	rs77682983	56944543	0.71	1.05339378298732	0.94	0.100733208212114	0.261561203049129	0.00668257294700575	0.0032	0.0029	0.0214	0.1618	0.003	0.1536	0.2321	0.0127	0.0019	0.0078	0.0032	0.0156	0.0019	0.0054	0.0183	0.1069	0.1655	0.0027	9e-04	0.0102	0.0198	0.0113	0.0055	0.0175	0.0078	0.0028
3	rs9828029	56949707	0.71	1.05339378298732	0.94	0.100733208212114	0.26097344943912	0.00645575509089252	0.0032	0.0028	0.0214	0.1616	0.003	0.1535	0.2323	0.0128	0.0019	0.0078	0.0032	0.0156	0.0019	0.0054	0.0183	0.1069	0.1653	0.0026	9e-04	0.0103	0.0199	0.0113	0.0055	0.0175	0.0079	0.0027
3	rs12629330	56950069	0.71	1.05339378298732	0.94	0.100733208212114	0.261696940588397	0.00638851388535974	0.0032	0.0028	0.0214	0.1615	0.003	0.1538	0.2324	0.0128	0.0019	0.0078	0.0032	0.0156	0.0019	0.0054	0.0183	0.1068	0.1654	0.0026	8e-04	0.0103	0.0198	0.0113	0.0055	0.0176	0.0079	0.0027
3	rs114771833	56952030	0.71	1.05339378298732	0.94	0.100733208212114	0.265148389062787	0.00571542089680884	0.0032	0.0028	0.0214	0.1616	0.003	0.1537	0.2326	0.0128	0.0019	0.0078	0.0032	0.0156	0.0019	0.0054	0.0183	0.1067	0.1653	0.0025	8e-04	0.0103	0.0198	0.0113	0.0055	0.0175	0.008	0.0027
3	rs1392700	56952900	0.71	1.05339378298732	0.94	0.100733208212114	0.267386678216322	0.00554815150635065	0.0032	0.0028	0.0214	0.1616	0.003	0.1537	0.2327	0.0128	0.0019	0.0079	0.0032	0.0156	0.0019	0.0054	0.0183	0.1068	0.1652	0.0025	8e-04	0.0103	0.0198	0.0113	0.0055	0.0175	0.008	0.0027
