## Supplementary Tab. 8 for "Sparse haplotype-based fine-scale local ancestry inference at scale reveals recent selection on immune responses": 304206_file09 (part 30 of 161)

Chromosome	rs_number	hg19_GRCh37_Position	LDAS_26pop	-log10(p_LDAS_26pop)	LDAS_5continent	-log10(p_LDAS_5continent)	-log10(p_AAS_26pop)	-log10(p_AAS_5continent)	prob_ACB	prob_ASW	prob_BEB	prob_CDX	prob_CEU	prob_CHB	prob_CHS	prob_CLM	prob_ESN	prob_FIN	prob_GBR	prob_GIH	prob_GWD	prob_IBS	prob_ITU	prob_JPT	prob_KHV	prob_LWK	prob_MSL	prob_MXL	prob_PEL	prob_PJL	prob_PUR	prob_STU	prob_TSI	prob_YRI
3	rs77567549	56953185	0.71	1.05339378298732	0.94	0.100733208212114	0.267844724587447	0.005589721542977	0.0032	0.0028	0.0214	0.1616	0.003	0.1537	0.2327	0.0128	0.0019	0.0079	0.0032	0.0156	0.0019	0.0054	0.0183	0.1068	0.1652	0.0025	8e-04	0.0103	0.0198	0.0113	0.0055	0.0175	0.008	0.0027
3	rs12485820	56953864	0.71	1.05339378298732	0.94	0.100733208212114	0.272541032599	0.0045065585482473	0.0032	0.0028	0.0214	0.1617	0.003	0.1544	0.2335	0.0126	0.0019	0.0079	0.0032	0.0153	0.0019	0.0053	0.0181	0.1067	0.1651	0.0025	8e-04	0.0102	0.0196	0.011	0.0055	0.0172	0.008	0.0027
3	rs78933623	56954453	0.71	1.05339378298732	0.94	0.100733208212114	0.330107567935286	0.00374624136813535	0.0032	0.0028	0.0212	0.1619	0.003	0.1542	0.2344	0.0122	0.0018	0.0081	0.0031	0.0148	0.0017	0.0055	0.0177	0.1079	0.1662	0.0027	8e-04	0.0103	0.0191	0.0097	0.0055	0.0168	0.0082	0.0027
3	rs9311631	56954521	0.71	1.05339378298732	0.94	0.100733208212114	0.332416243035698	0.00351500402380244	0.0032	0.0028	0.0212	0.1622	0.003	0.1542	0.2346	0.0121	0.0018	0.0081	0.0031	0.0147	0.0017	0.0055	0.0176	0.108	0.1662	0.0027	8e-04	0.0103	0.019	0.0096	0.0054	0.0166	0.0082	0.0027
3	rs13075814	56956455	0.72	0.971554139537083	0.94	0.100733208212114	0.177825905885572	0.0162436632140094	0.0029	0.0027	0.0213	0.1585	0.0036	0.1572	0.2369	0.0102	0.0015	0.0082	0.0028	0.0131	0.0014	0.0054	0.0177	0.1145	0.1683	0.0024	7e-04	0.01	0.0176	0.0083	0.005	0.0151	0.0078	0.0023
3	rs78185710	56958062	0.72	0.971554139537083	0.94	0.100733208212114	0.171730590943515	0.0407675332562023	0.0027	0.0028	0.0216	0.156	0.004	0.1583	0.238	0.0092	0.0014	0.0082	0.0028	0.0119	0.0012	0.0053	0.0178	0.1179	0.1692	0.0023	7e-04	0.01	0.0168	0.0076	0.0057	0.0143	0.0078	0.0021
3	rs7621825	56960518	0.71	1.05339378298732	0.94	0.100733208212114	0.137617156063671	0.0120505153793336	0.0026	0.0028	0.0217	0.1556	0.004	0.1582	0.2381	0.009	0.0014	0.0082	0.0029	0.0117	0.0012	0.0054	0.0179	0.1188	0.1692	0.0023	7e-04	0.01	0.0167	0.0075	0.0058	0.0142	0.0077	0.0021
3	rs2062583	56966246	0.71	1.05339378298732	0.94	0.100733208212114	0.136648153596021	0.0108121575669651	0.0026	0.0028	0.0217	0.1556	0.004	0.1582	0.2379	0.009	0.0014	0.0082	0.0028	0.0116	0.0012	0.0054	0.0179	0.1193	0.169	0.0023	7e-04	0.01	0.0166	0.0076	0.0059	0.0142	0.0077	0.0021
3	rs41320253	56967082	0.71	1.05339378298732	0.94	0.100733208212114	0.137085258660958	0.0108121575669651	0.0026	0.0028	0.0217	0.1556	0.004	0.1583	0.2379	0.009	0.0014	0.0082	0.0028	0.0116	0.0012	0.0054	0.0179	0.1193	0.169	0.0023	7e-04	0.01	0.0166	0.0076	0.0059	0.0142	0.0077	0.0021
3	rs79813034	56970298	0.71	1.05339378298732	0.94	0.100733208212114	0.138999573364863	0.0108121575669651	0.0026	0.0028	0.0217	0.1556	0.004	0.1583	0.2379	0.009	0.0014	0.0082	0.0028	0.0116	0.0012	0.0054	0.0179	0.1194	0.1689	0.0023	7e-04	0.01	0.0166	0.0076	0.0059	0.0142	0.0077	0.0021
3	rs116023583	56972396	0.71	1.05339378298732	0.94	0.100733208212114	0.153882203636652	0.0114379161569469	0.0026	0.0028	0.0215	0.1557	0.004	0.1586	0.2378	0.009	0.0013	0.0081	0.0027	0.0115	0.0011	0.0054	0.0181	0.1198	0.1686	0.0023	7e-04	0.01	0.0166	0.0076	0.006	0.0141	0.0077	0.0021
3	rs77293192	56972679	0.71	1.05339378298732	0.94	0.100733208212114	0.156168695665484	0.0112873007321108	0.0026	0.0028	0.0215	0.1557	0.004	0.1587	0.2378	0.009	0.0013	0.0081	0.0026	0.0115	0.0011	0.0054	0.0181	0.1199	0.1686	0.0023	7e-04	0.01	0.0166	0.0076	0.006	0.0141	0.0076	0.002
3	rs61746474	56974124	0.71	1.05339378298732	0.93	0.117127898734063	0.16083576172659	0.011377548202471	0.0026	0.0029	0.0215	0.1558	0.004	0.1588	0.2378	0.009	0.0013	0.0081	0.0026	0.0115	0.0011	0.0054	0.0182	0.12	0.1685	0.0023	7e-04	0.01	0.0166	0.0076	0.006	0.0141	0.0076	0.002
3	rs78853938	56976365	0.71	1.05339378298732	0.94	0.100733208212114	0.161248406740177	0.0114984464347352	0.0026	0.0029	0.0215	0.1558	0.004	0.1588	0.2378	0.009	0.0013	0.0081	0.0026	0.0115	0.0011	0.0054	0.0182	0.12	0.1685	0.0023	7e-04	0.01	0.0166	0.0076	0.006	0.0141	0.0076	0.002
3	rs11130558	56990504	0.71	1.05339378298732	0.94	0.100733208212114	0.171445110642364	0.012647474144019	0.0026	0.0029	0.0214	0.1557	0.004	0.1588	0.238	0.009	0.0013	0.0081	0.0025	0.0114	0.0011	0.0054	0.0182	0.1201	0.1686	0.0023	7e-04	0.0099	0.0165	0.0075	0.006	0.0141	0.0076	0.002
3	rs4627730	56995035	0.71	1.05339378298732	0.94	0.100733208212114	0.146783680304064	0.0152851274436684	0.0026	0.0029	0.0214	0.1559	0.004	0.1588	0.2382	0.0089	0.0013	0.0081	0.0028	0.0114	0.0011	0.0053	0.0182	0.1203	0.1685	0.0023	6e-04	0.0099	0.0165	0.0075	0.006	0.014	0.0075	0.002
3	rs7371892	57003081	0.71	1.05339378298732	0.94	0.100733208212114	0.150258587830908	0.0175664930831447	0.0026	0.0029	0.0213	0.1555	0.004	0.159	0.2393	0.0089	0.0013	0.008	0.0028	0.0113	0.0011	0.0052	0.0179	0.1206	0.1682	0.0022	6e-04	0.0098	0.0164	0.0074	0.006	0.014	0.0076	0.002
3	rs9874166	57004407	0.71	1.05339378298732	0.93	0.117127898734063	0.152713088216789	0.0174169953569396	0.0026	0.0029	0.0212	0.1554	0.004	0.159	0.2395	0.0088	0.0013	0.008	0.0028	0.0113	0.0011	0.0052	0.0179	0.1206	0.1682	0.0023	6e-04	0.0098	0.0164	0.0074	0.006	0.014	0.0076	0.0019
3	rs78994155	57012361	0.71	1.05339378298732	0.93	0.117127898734063	0.168605494235878	0.0147995039598228	0.0026	0.0029	0.0211	0.1555	0.004	0.159	0.2397	0.0088	0.0013	0.008	0.0027	0.0112	0.0011	0.0053	0.0179	0.1207	0.1681	0.0023	6e-04	0.0098	0.0163	0.0074	0.0059	0.0139	0.0078	0.0019
3	Affx-22492895	57013590	0.71	1.05339378298732	0.93	0.117127898734063	0.17582869338628	0.0149374574516289	0.0026	0.0029	0.0211	0.1555	0.0036	0.1591	0.2398	0.0088	0.0013	0.008	0.0028	0.0112	0.0011	0.0053	0.0178	0.1208	0.1682	0.0023	6e-04	0.0098	0.0163	0.0075	0.0059	0.0138	0.0078	0.0019
3	rs114086498	57014269	0.71	1.05339378298732	0.93	0.117127898734063	0.178008118103187	0.0156014283986724	0.0026	0.0029	0.021	0.1556	0.0036	0.1592	0.24	0.0088	0.0013	0.008	0.0028	0.0111	0.0011	0.0053	0.0178	0.1208	0.1682	0.0023	6e-04	0.0099	0.0162	0.0075	0.0059	0.0137	0.0079	0.0019
3	rs73093644	57016692	0.72	0.971554139537083	0.93	0.117127898734063	0.180019574754911	0.0167154648821006	0.0026	0.0029	0.0208	0.1557	0.0036	0.1595	0.2405	0.0087	0.0013	0.0079	0.0028	0.0108	0.0011	0.0053	0.0176	0.1208	0.1681	0.0022	6e-04	0.01	0.016	0.0075	0.0059	0.0135	0.0082	0.0019
3	rs117774333	57018458	0.72	0.971554139537083	0.93	0.117127898734063	0.183376297072245	0.0168252886230051	0.0026	0.0029	0.0208	0.1557	0.0036	0.1594	0.2405	0.0087	0.0013	0.0079	0.0028	0.0108	0.0011	0.0053	0.0176	0.1208	0.1681	0.0022	6e-04	0.01	0.016	0.0075	0.0059	0.0135	0.0082	0.0019
3	rs73088024	57024743	0.72	0.971554139537083	0.93	0.117127898734063	0.177680213806834	0.0214237149968602	0.0026	0.0029	0.0205	0.1568	0.0036	0.1593	0.2413	0.0088	0.0012	0.0075	0.0028	0.0106	0.001	0.0052	0.0179	0.1211	0.1677	0.0019	6e-04	0.01	0.0157	0.0077	0.0057	0.0132	0.0082	0.0017
3	rs78246164	57024916	0.72	0.971554139537083	0.93	0.117127898734063	0.178738046089287	0.0214237149968602	0.0026	0.0029	0.0205	0.1569	0.0036	0.1593	0.2414	0.0088	0.0012	0.0074	0.0028	0.0106	0.001	0.0052	0.0179	0.1211	0.1677	0.0019	6e-04	0.01	0.0157	0.0077	0.0057	0.0132	0.0082	0.0017
3	rs75905529	57028695	0.72	0.971554139537083	0.93	0.117127898734063	0.17165919497956	0.0250673839259533	0.0026	0.0029	0.0204	0.1574	0.0037	0.1595	0.2416	0.0089	0.0012	0.0074	0.0029	0.0103	0.001	0.0052	0.0177	0.1214	0.1673	0.0018	6e-04	0.01	0.0156	0.0079	0.0057	0.013	0.0083	0.0016
3	rs80327152	57031843	0.72	0.971554139537083	0.93	0.117127898734063	0.159601549196798	0.0262362397624773	0.0026	0.0029	0.0203	0.1578	0.0037	0.1597	0.2418	0.0091	0.0011	0.0073	0.0029	0.01	0.001	0.0052	0.0175	0.1216	0.1668	0.0017	6e-04	0.01	0.0156	0.0081	0.0056	0.0127	0.0083	0.0016
3	rs34349573	57035483	0.72	0.971554139537083	0.93	0.117127898734063	0.161661672249125	0.0272449100544205	0.0026	0.0029	0.0203	0.1579	0.0038	0.1598	0.2421	0.009	0.0011	0.0073	0.0029	0.01	0.001	0.0053	0.0174	0.1216	0.1666	0.0017	6e-04	0.01	0.0156	0.0081	0.0056	0.0127	0.0083	0.0016
3	rs10866005	57053752	0.71	1.05339378298732	0.93	0.117127898734063	0.138842063231825	0.0300379713805366	0.0025	0.0029	0.0202	0.1585	0.0038	0.1603	0.2423	0.0088	0.0011	0.0072	0.0029	0.0098	0.001	0.0053	0.0173	0.1219	0.1661	0.0016	6e-04	0.01	0.0154	0.0084	0.0056	0.0124	0.0083	0.0016
3	rs75590162	57058927	0.71	1.05339378298732	0.93	0.117127898734063	0.136835381704628	0.0316554863022853	0.0025	0.0029	0.0202	0.1587	0.0038	0.1602	0.2422	0.0088	0.0011	0.0072	0.003	0.0098	0.001	0.0053	0.0173	0.1221	0.1663	0.0016	6e-04	0.0099	0.0153	0.0084	0.0056	0.0123	0.0083	0.0016
3	rs75519644	57059813	0.71	1.05339378298732	0.94	0.100733208212114	0.136492247762186	0.0317051155793327	0.0025	0.0029	0.0202	0.1587	0.0038	0.1602	0.2422	0.0087	0.0011	0.0072	0.003	0.0098	0.001	0.0053	0.0173	0.1221	0.1663	0.0016	6e-04	0.0099	0.0153	0.0084	0.0056	0.0123	0.0083	0.0015
3	rs1488117	57065273	0.71	1.05339378298732	0.94	0.100733208212114	0.134598801105358	0.0322534096189014	0.0025	0.0029	0.0202	0.1588	0.0039	0.1602	0.2422	0.0087	0.0011	0.0072	0.003	0.0098	0.001	0.0053	0.0173	0.1222	0.1663	0.0016	6e-04	0.0098	0.0153	0.0084	0.0056	0.0122	0.0083	0.0015
3	rs56655716	57067209	0.71	1.05339378298732	0.94	0.100733208212114	0.135962967429181	0.0336175881502314	0.0025	0.0029	0.0202	0.1589	0.0039	0.1601	0.2425	0.0085	0.0011	0.0072	0.003	0.0098	0.001	0.0053	0.0173	0.1223	0.1663	0.0016	6e-04	0.0098	0.0153	0.0084	0.0056	0.0122	0.0083	0.0015
3	rs11716092	57069829	0.71	1.05339378298732	0.94	0.100733208212114	0.139567495967922	0.0339755053583509	0.0025	0.0029	0.0202	0.1589	0.0039	0.1601	0.2424	0.0085	0.0011	0.0072	0.003	0.0097	0.001	0.0053	0.0172	0.1223	0.1663	0.0016	6e-04	0.0098	0.0152	0.0085	0.0056	0.0122	0.0083	0.0015
3	rs12497506	57073793	0.72	0.971554139537083	0.94	0.100733208212114	0.210993974569878	0.0496792736623614	0.0027	0.0028	0.0187	0.1598	0.0042	0.162	0.242	0.0083	8e-04	0.0068	0.0031	0.0083	9e-04	0.0053	0.0173	0.1265	0.162	0.0016	6e-04	0.0102	0.0145	0.0098	0.0058	0.0113	0.0094	0.0014
3	rs12494177	57073965	0.72	0.971554139537083	0.94	0.100733208212114	0.22361122805437	0.0450385573984819	0.0027	0.0029	0.0184	0.1601	0.0042	0.1623	0.2419	0.0086	8e-04	0.0062	0.003	0.0081	9e-04	0.0051	0.0173	0.1273	0.1615	0.0016	6e-04	0.0103	0.0145	0.0099	0.0058	0.0112	0.0093	0.0015
3	rs7646969	57077727	0.72	0.971554139537083	0.94	0.100733208212114	0.303893210288623	0.0742321627303153	0.0026	0.0028	0.0178	0.1626	0.0044	0.1643	0.2455	0.0077	6e-04	0.0053	0.0026	0.0074	9e-04	0.005	0.0165	0.1289	0.159	0.0013	7e-04	0.0101	0.0134	0.0101	0.0056	0.0107	0.0086	0.0015
3	rs79702291	57080678	0.72	0.971554139537083	0.94	0.100733208212114	0.303109242784778	0.0743763684707325	0.0026	0.0028	0.0178	0.1626	0.0044	0.1643	0.2455	0.0077	6e-04	0.0053	0.0026	0.0074	9e-04	0.005	0.0165	0.1289	0.159	0.0013	7e-04	0.0101	0.0134	0.0101	0.0056	0.0107	0.0086	0.0015
3	rs4681947	57084818	0.72	0.971554139537083	0.94	0.100733208212114	0.302473059028106	0.0782395183870295	0.0026	0.0028	0.0177	0.1627	0.0045	0.1645	0.2458	0.0076	6e-04	0.0053	0.0026	0.0072	9e-04	0.005	0.0163	0.129	0.1588	0.0013	7e-04	0.0102	0.0134	0.0101	0.0056	0.0107	0.0086	0.0015
3	rs11710867	57088114	0.71	1.05339378298732	0.94	0.100733208212114	0.265513127449848	0.0987190025728673	0.0026	0.0028	0.0174	0.1637	0.0045	0.1654	0.2463	0.0072	6e-04	0.0053	0.0029	0.0066	9e-04	0.005	0.0157	0.1294	0.1582	0.0013	7e-04	0.0102	0.0134	0.0101	0.0055	0.0104	0.0084	0.0016
3	rs7630987	57093740	0.71	1.05339378298732	0.94	0.100733208212114	0.252287853481697	0.0997717665171424	0.0027	0.0027	0.0176	0.1633	0.0045	0.1655	0.2472	0.0072	7e-04	0.0054	0.0029	0.0065	9e-04	0.005	0.0154	0.1291	0.1578	0.0015	6e-04	0.0102	0.0137	0.0099	0.0056	0.0104	0.0085	0.0017
3	rs4681718	57099204	0.71	1.05339378298732	0.94	0.100733208212114	0.252509695268414	0.112144554967232	0.0027	0.0026	0.0178	0.1628	0.0045	0.1655	0.2478	0.0072	7e-04	0.0055	0.003	0.0065	9e-04	0.0051	0.0154	0.129	0.1575	0.0015	5e-04	0.0102	0.0139	0.0096	0.0057	0.0106	0.0085	0.0017
3	rs6808743	57099806	0.71	1.05339378298732	0.94	0.100733208212114	0.252243497921477	0.115645883994281	0.0027	0.0025	0.018	0.1628	0.0045	0.1654	0.2478	0.0072	7e-04	0.0055	0.003	0.0065	9e-04	0.0051	0.0154	0.129	0.1574	0.0015	5e-04	0.0102	0.0138	0.0096	0.0057	0.0106	0.0085	0.0017
3	rs2171504	57102515	0.71	1.05339378298732	0.94	0.100733208212114	0.240769475353711	0.103614121799262	0.0027	0.0025	0.0181	0.1628	0.0045	0.1655	0.2478	0.0071	7e-04	0.0055	0.003	0.0064	9e-04	0.0051	0.0153	0.1291	0.1573	0.0015	5e-04	0.0102	0.0139	0.0095	0.0057	0.0107	0.0084	0.0017
3	rs76587478	57108101	0.71	1.05339378298732	0.94	0.100733208212114	0.206403188347246	0.0954274929429257	0.0027	0.0023	0.0188	0.1628	0.0043	0.166	0.2479	0.0068	7e-04	0.0055	0.0029	0.0062	9e-04	0.005	0.0153	0.1295	0.1567	0.0015	5e-04	0.0101	0.0143	0.0093	0.0058	0.0112	0.008	0.0016
3	rs76383610	57110277	0.71	1.05339378298732	0.94	0.100733208212114	0.1961570732829	0.0951087221176865	0.0027	0.0021	0.0191	0.1629	0.0043	0.1663	0.2479	0.0067	7e-04	0.0055	0.0029	0.0061	9e-04	0.005	0.0153	0.1297	0.1564	0.0015	5e-04	0.0101	0.0145	0.0091	0.0057	0.0114	0.0078	0.0016
3	rs1488119	57111291	0.71	1.05339378298732	0.94	0.100733208212114	0.194695581438275	0.104852248394759	0.0027	0.0021	0.0192	0.1629	0.0043	0.1664	0.2479	0.0067	7e-04	0.0055	0.0029	0.0061	9e-04	0.005	0.0153	0.1298	0.1563	0.0015	5e-04	0.0101	0.0145	0.009	0.0056	0.0115	0.0077	0.0016
3	rs61742267	57132035	0.7	1.1393643476553	0.94	0.100733208212114	0.208113073636537	0.116937056920894	0.0027	0.0021	0.0194	0.1634	0.0043	0.1664	0.2479	0.0066	6e-04	0.0054	0.0029	0.0062	9e-04	0.005	0.0154	0.1298	0.1556	0.0015	5e-04	0.0101	0.0148	0.0087	0.0056	0.0116	0.0076	0.0016
3	rs6807055	57134230	0.7	1.1393643476553	0.94	0.100733208212114	0.2110743183523	0.127548514627829	0.0027	0.0021	0.0194	0.1635	0.0043	0.1664	0.2479	0.0066	6e-04	0.0054	0.0029	0.0062	9e-04	0.005	0.0154	0.1298	0.1555	0.0015	5e-04	0.0101	0.0149	0.0087	0.0056	0.0117	0.0076	0.0016
3	rs17057718	57136585	0.7	1.1393643476553	0.94	0.100733208212114	0.210753046589328	0.123826082368354	0.0027	0.0021	0.0194	0.1633	0.0043	0.1661	0.248	0.0066	6e-04	0.0054	0.0029	0.0063	9e-04	0.005	0.0154	0.1297	0.1554	0.0015	5e-04	0.0102	0.0149	0.0087	0.0056	0.0118	0.0076	0.0016
3	rs6780995	57138419	0.7	1.1393643476553	0.94	0.100733208212114	0.208152933210487	0.125239297911218	0.0027	0.0021	0.0194	0.1631	0.0043	0.1662	0.248	0.0066	6e-04	0.0054	0.0029	0.0064	9e-04	0.005	0.0154	0.1295	0.1553	0.0015	5e-04	0.0103	0.0149	0.0087	0.0056	0.0119	0.0077	0.0016
3	rs35471657	57149194	0.7	1.1393643476553	0.94	0.100733208212114	0.201438719110204	0.108265370041192	0.0027	0.0021	0.0195	0.1628	0.0044	0.1667	0.2474	0.0067	6e-04	0.0055	0.003	0.0064	9e-04	0.005	0.0154	0.1292	0.155	0.0015	5e-04	0.0108	0.0149	0.0086	0.0056	0.012	0.0076	0.0016
3	rs1386833	57152041	0.7	1.1393643476553	0.94	0.100733208212114	0.201282237916597	0.106428695506672	0.0027	0.0021	0.0195	0.1628	0.0044	0.1668	0.2474	0.0067	6e-04	0.0055	0.003	0.0064	9e-04	0.0051	0.0154	0.1291	0.155	0.0015	5e-04	0.0109	0.0149	0.0086	0.0056	0.012	0.0076	0.0016
3	rs12494525	57178293	0.71	1.05339378298732	0.94	0.100733208212114	0.303305134108583	0.0897543985335138	0.0027	0.0021	0.0194	0.1622	0.0044	0.1674	0.2489	0.0069	6e-04	0.0056	0.003	0.0062	8e-04	0.0051	0.0162	0.1287	0.1531	0.0015	4e-04	0.011	0.0151	0.0085	0.0053	0.0123	0.0075	0.0015
3	rs114207878	57180043	0.71	1.05339378298732	0.93	0.117127898734063	0.303060280429161	0.0867394334356721	0.0027	0.0021	0.0194	0.1622	0.0044	0.1674	0.2489	0.0069	6e-04	0.0056	0.003	0.0062	8e-04	0.0051	0.0162	0.1287	0.1531	0.0015	4e-04	0.011	0.0151	0.0085	0.0053	0.0123	0.0075	0.0015
3	rs116118055	57186157	0.72	0.971554139537083	0.94	0.100733208212114	0.362328416929291	0.0852093269808198	0.0027	0.0021	0.0197	0.162	0.0043	0.1674	0.2487	0.007	6e-04	0.0055	0.0029	0.0062	8e-04	0.0051	0.0163	0.1296	0.1518	0.0016	4e-04	0.0114	0.0153	0.0081	0.0052	0.0128	0.0074	0.0015
3	rs17235841	57186580	0.72	0.971554139537083	0.94	0.100733208212114	0.376986030702735	0.0911597400466434	0.0027	0.0021	0.0198	0.162	0.0043	0.1673	0.2487	0.007	6e-04	0.0055	0.0029	0.0062	8e-04	0.0051	0.0163	0.1297	0.1516	0.0016	4e-04	0.0115	0.0154	0.008	0.0052	0.013	0.0074	0.0015
3	rs17235855	57189984	0.72	0.971554139537083	0.94	0.100733208212114	0.385589826900123	0.077211288840029	0.0027	0.0021	0.0198	0.1621	0.0043	0.1671	0.2488	0.007	6e-04	0.0055	0.0029	0.0062	8e-04	0.0051	0.0164	0.1296	0.1515	0.0016	4e-04	0.0115	0.0154	0.008	0.0051	0.0131	0.0073	0.0015
3	rs10510790	57196384	0.72	0.971554139537083	0.94	0.100733208212114	0.444846059735684	0.0700302302099865	0.0028	0.0021	0.0199	0.1625	0.0041	0.1658	0.2494	0.007	5e-04	0.0054	0.0027	0.0064	8e-04	0.0049	0.0167	0.1292	0.1508	0.0017	3e-04	0.0116	0.0157	0.0082	0.0051	0.014	0.0072	0.0014
3	rs74461405	57196848	0.72	0.971554139537083	0.94	0.100733208212114	0.450103670477881	0.0727964518298534	0.0028	0.0021	0.0199	0.1625	0.0041	0.1657	0.2495	0.007	5e-04	0.0054	0.0027	0.0064	8e-04	0.0049	0.0167	0.1292	0.1508	0.0017	3e-04	0.0116	0.0158	0.0082	0.0051	0.0141	0.0072	0.0014
3	rs4283545	57200758	0.72	0.971554139537083	0.94	0.100733208212114	0.393058803328082	0.0720117473988008	0.0028	0.0021	0.0203	0.1635	0.004	0.1665	0.249	0.0071	5e-04	0.0053	0.0027	0.0064	7e-04	0.0046	0.0162	0.1289	0.1499	0.0017	3e-04	0.012	0.016	0.0083	0.005	0.0143	0.0069	0.0014
3	rs115891268	57208695	0.73	0.893795165105119	0.94	0.100733208212114	0.376657084902091	0.0671703131928342	0.0028	0.002	0.0206	0.1639	0.0039	0.1666	0.2492	0.0071	5e-04	0.0053	0.0026	0.0066	7e-04	0.0045	0.016	0.1286	0.1493	0.0018	3e-04	0.0121	0.0162	0.0083	0.0047	0.0144	0.0065	0.0014
3	rs1028040	57240610	0.74	0.820062814253923	0.94	0.100733208212114	0.403318985628761	0.0740880721507569	0.0029	0.0017	0.0216	0.1657	0.0035	0.1671	0.2497	0.0074	4e-04	0.0055	0.0025	0.0075	7e-04	0.0043	0.0151	0.1274	0.1472	0.0021	3e-04	0.0129	0.0174	0.0084	0.0036	0.0149	0.0052	0.0012
3	rs80132491	57266444	0.74	0.820062814253923	0.93	0.117127898734063	0.406331826102118	0.0743042512102028	0.0029	0.0017	0.0216	0.1657	0.0035	0.167	0.2497	0.0074	4e-04	0.0055	0.0025	0.0075	7e-04	0.0043	0.0151	0.1274	0.1472	0.0021	3e-04	0.0129	0.0174	0.0084	0.0036	0.015	0.0052	0.0012
3	rs11544593	57303684	0.74	0.820062814253923	0.94	0.100733208212114	0.415956170399685	0.0735846631205434	0.0029	0.0017	0.0216	0.1656	0.0035	0.1669	0.2498	0.0074	4e-04	0.0055	0.0025	0.0076	7e-04	0.0043	0.0151	0.1274	0.1471	0.0021	3e-04	0.0129	0.0175	0.0083	0.0036	0.015	0.0052	0.0012
3	rs78004482	57319599	0.74	0.820062814253923	0.94	0.100733208212114	0.422957663332669	0.0728679626828336	0.003	0.0017	0.0216	0.1656	0.0035	0.1669	0.2498	0.0074	4e-04	0.0056	0.0025	0.0076	7e-04	0.0043	0.0151	0.1274	0.147	0.0021	3e-04	0.013	0.0175	0.0083	0.0036	0.015	0.0052	0.0012
3	rs114008499	57321535	0.74	0.820062814253923	0.94	0.100733208212114	0.424586131477746	0.0727249699591535	0.003	0.0017	0.0216	0.1656	0.0035	0.1668	0.2498	0.0074	4e-04	0.0056	0.0025	0.0076	7e-04	0.0043	0.0151	0.1274	0.147	0.0021	3e-04	0.013	0.0175	0.0083	0.0036	0.015	0.0052	0.0012
3	rs115894676	57328100	0.74	0.820062814253923	0.94	0.100733208212114	0.428670901666377	0.0725106983371063	0.003	0.0017	0.0216	0.1656	0.0035	0.1668	0.2498	0.0074	4e-04	0.0056	0.0025	0.0076	7e-04	0.0043	0.0152	0.1274	0.147	0.0021	3e-04	0.013	0.0175	0.0083	0.0036	0.015	0.0052	0.0012
3	rs4681968	57328867	0.74	0.820062814253923	0.94	0.100733208212114	0.4293145586958	0.0725106983371063	0.003	0.0017	0.0216	0.1655	0.0035	0.1668	0.2498	0.0074	4e-04	0.0056	0.0025	0.0076	7e-04	0.0043	0.0152	0.1274	0.147	0.0021	3e-04	0.013	0.0175	0.0083	0.0036	0.015	0.0052	0.0012
3	rs4060726	57335876	0.74	0.820062814253923	0.93	0.117127898734063	0.434539926652652	0.0721541595125049	0.003	0.0017	0.0216	0.1655	0.0035	0.1667	0.2498	0.0074	4e-04	0.0056	0.0025	0.0076	7e-04	0.0043	0.0152	0.1274	0.1469	0.0021	3e-04	0.013	0.0176	0.0083	0.0036	0.015	0.0052	0.0012
3	rs78629619	57349888	0.75	0.750298972197586	0.93	0.117127898734063	0.456054739200307	0.0715142217941962	0.003	0.0017	0.0217	0.1657	0.0035	0.1666	0.2494	0.0075	4e-04	0.0056	0.0025	0.0078	7e-04	0.0043	0.0154	0.127	0.1464	0.0021	3e-04	0.0131	0.0178	0.0084	0.0035	0.0153	0.0052	0.0012
3	rs7642234	57355028	0.75	0.750298972197586	0.93	0.117127898734063	0.467216917546509	0.0714432632550444	0.003	0.0017	0.0218	0.1658	0.0035	0.1666	0.2493	0.0075	5e-04	0.0056	0.0025	0.0079	7e-04	0.0043	0.0154	0.1269	0.1462	0.0021	3e-04	0.0132	0.0179	0.0084	0.0035	0.0154	0.0052	0.0012
3	rs1403511	57369872	0.75	0.750298972197586	0.93	0.117127898734063	0.494691846868836	0.0745928928405047	0.003	0.0016	0.0217	0.1659	0.0034	0.1665	0.2501	0.0075	5e-04	0.0058	0.0024	0.0076	7e-04	0.0042	0.0152	0.1271	0.1462	0.0021	3e-04	0.0132	0.0179	0.0082	0.0034	0.0154	0.0051	0.0012
3	rs12053975	57386148	0.75	0.750298972197586	0.93	0.117127898734063	0.511259566933604	0.0717983474156534	0.003	0.0016	0.0219	0.1657	0.0034	0.166	0.2497	0.0077	5e-04	0.0058	0.0024	0.0078	7e-04	0.0042	0.0157	0.127	0.1461	0.0021	3e-04	0.0132	0.018	0.0083	0.0034	0.0155	0.0051	0.0012
3	rs1916284	57394766	0.75	0.750298972197586	0.94	0.100733208212114	0.494754583793274	0.0709473706679503	0.0031	0.0016	0.0224	0.1656	0.0034	0.1661	0.2494	0.008	5e-04	0.0058	0.0024	0.0078	8e-04	0.0042	0.0154	0.1264	0.1456	0.0022	3e-04	0.0133	0.0185	0.0083	0.0036	0.0155	0.0051	0.0013
3	rs73074544	57401117	0.75	0.750298972197586	0.94	0.100733208212114	0.503638790986602	0.0708059500299208	0.0031	0.0016	0.0224	0.1656	0.0033	0.166	0.2492	0.008	5e-04	0.0058	0.0024	0.0078	8e-04	0.0042	0.0156	0.1264	0.1455	0.0022	3e-04	0.0133	0.0186	0.0083	0.0036	0.0155	0.0051	0.0013
3	rs140326175	57401178	0.75	0.750298972197586	0.93	0.117127898734063	0.492623678608027	0.072939502508463	0.0031	0.0016	0.0224	0.1657	0.0033	0.1659	0.2492	0.008	5e-04	0.0058	0.0023	0.0078	8e-04	0.0041	0.0156	0.1263	0.1459	0.0022	3e-04	0.0133	0.0186	0.0083	0.0036	0.0155	0.005	0.0013
3	rs17793086	57414263	0.75	0.750298972197586	0.93	0.117127898734063	0.50687092122047	0.0728679626828336	0.0031	0.0016	0.0224	0.1657	0.0031	0.1658	0.249	0.008	5e-04	0.0058	0.0023	0.0078	9e-04	0.0041	0.0157	0.1263	0.1459	0.0022	3e-04	0.0134	0.0187	0.0083	0.0036	0.0155	0.0051	0.0013
3	rs4462937	57414434	0.75	0.750298972197586	0.93	0.117127898734063	0.509349234753539	0.0745206892954474	0.0031	0.0016	0.0224	0.1657	0.0031	0.1661	0.249	0.008	5e-04	0.0058	0.0023	0.0078	9e-04	0.0041	0.0157	0.126	0.1458	0.0022	3e-04	0.0134	0.0187	0.0083	0.0036	0.0155	0.0051	0.0013
3	rs6773904	57419497	0.75	0.750298972197586	0.93	0.117127898734063	0.481354486477396	0.0748096758917711	0.003	0.0016	0.0225	0.1659	0.0031	0.166	0.2487	0.008	5e-04	0.0058	0.0023	0.0078	9e-04	0.0041	0.0155	0.1259	0.1457	0.0022	3e-04	0.0134	0.0188	0.0084	0.0036	0.0156	0.0051	0.0013
3	rs17058168	57423030	0.75	0.750298972197586	0.93	0.117127898734063	0.482407552974845	0.0755341510079107	0.003	0.0016	0.0225	0.1659	0.0031	0.1661	0.2487	0.008	5e-04	0.0058	0.0023	0.0078	9e-04	0.0042	0.0155	0.1259	0.1457	0.0022	3e-04	0.0134	0.0188	0.0084	0.0036	0.0156	0.0051	0.0013
3	rs6768943	57430988	0.75	0.750298972197586	0.94	0.100733208212114	0.495947313202283	0.0770648527053076	0.0032	0.0016	0.0226	0.1659	0.0031	0.1662	0.2486	0.008	5e-04	0.0057	0.0023	0.0078	9e-04	0.0041	0.0153	0.1262	0.1453	0.0021	3e-04	0.0134	0.0188	0.0086	0.0037	0.0157	0.0052	0.0013
3	rs62622492	57431945	0.75	0.750298972197586	0.94	0.100733208212114	0.461740680437094	0.0820318751212561	0.0031	0.0016	0.0224	0.166	0.0031	0.1663	0.2487	0.008	5e-04	0.0056	0.0023	0.0079	9e-04	0.0041	0.0155	0.1262	0.1454	0.0015	3e-04	0.0134	0.0187	0.0087	0.0037	0.0156	0.0052	0.0016
3	rs73076451	57432311	0.75	0.750298972197586	0.94	0.100733208212114	0.455331356448496	0.0823323880694233	0.003	0.0016	0.0224	0.166	0.0031	0.1663	0.2487	0.008	5e-04	0.0056	0.0023	0.0079	9e-04	0.0041	0.0155	0.1262	0.1454	0.0015	3e-04	0.0134	0.0187	0.0087	0.0037	0.0156	0.0052	0.0016
3	rs13074607	57433355	0.75	0.750298972197586	0.94	0.100733208212114	0.440270596803837	0.083993131630829	0.0029	0.0016	0.0224	0.1661	0.0031	0.1664	0.2488	0.008	5e-04	0.0056	0.0023	0.0079	9e-04	0.0041	0.0155	0.1263	0.1454	0.0015	3e-04	0.0134	0.0185	0.0087	0.0037	0.0157	0.0052	0.0016
3	rs116615500	57438588	0.75	0.750298972197586	0.94	0.100733208212114	0.436721476472566	0.0840689375782161	0.0029	0.0016	0.0225	0.1661	0.0031	0.1664	0.2488	0.008	5e-04	0.0056	0.0023	0.0079	0.001	0.0041	0.0155	0.1262	0.1454	0.0015	3e-04	0.0134	0.0185	0.0087	0.0037	0.0157	0.0052	0.0016
3	rs79878861	57441386	0.75	0.750298972197586	0.94	0.100733208212114	0.43501115540619	0.0851331088292742	0.0029	0.0016	0.0225	0.1661	0.0031	0.1664	0.2487	0.008	5e-04	0.0056	0.0023	0.0079	0.001	0.0041	0.0155	0.1262	0.1454	0.0015	3e-04	0.0134	0.0185	0.0087	0.0037	0.0157	0.0052	0.0016
3	rs9883823	57447954	0.75	0.750298972197586	0.94	0.100733208212114	0.416647931574214	0.0843724367190833	0.0029	0.0016	0.0225	0.1661	0.0031	0.1664	0.2484	0.008	5e-04	0.0056	0.0023	0.008	0.001	0.0041	0.0155	0.1262	0.1455	0.0015	3e-04	0.0132	0.0184	0.0087	0.0037	0.0159	0.0051	0.0017
3	rs62621232	57448553	0.75	0.750298972197586	0.94	0.100733208212114	0.416301979302141	0.0843724367190833	0.0029	0.0016	0.0225	0.1661	0.0031	0.1664	0.2484	0.008	5e-04	0.0056	0.0023	0.008	0.001	0.0041	0.0155	0.1262	0.1455	0.0015	3e-04	0.0132	0.0184	0.0087	0.0037	0.0159	0.0051	0.0017
3	rs9871422	57456371	0.75	0.750298972197586	0.95	0.0861393601425535	0.408670226023518	0.0839173532368919	0.0029	0.0017	0.0225	0.1661	0.0029	0.1663	0.2486	0.008	6e-04	0.0056	0.0023	0.008	0.0011	0.0039	0.0154	0.1262	0.1455	0.0015	4e-04	0.0132	0.0184	0.0087	0.0037	0.0159	0.0051	0.0017
3	rs6806444	57475351	0.75	0.750298972197586	0.95	0.0861393601425535	0.413252296901312	0.0818817853667275	0.0029	0.0017	0.0229	0.1661	0.0029	0.1663	0.2485	0.008	6e-04	0.0056	0.0023	0.008	0.0011	0.0039	0.0153	0.1262	0.1455	0.0016	4e-04	0.0132	0.0184	0.0085	0.0037	0.0159	0.0051	0.0017
3	rs58184259	57477319	0.75	0.750298972197586	0.94	0.100733208212114	0.402581705583027	0.0856672111235445	0.0029	0.0016	0.0228	0.1661	0.0029	0.1663	0.2488	0.008	5e-04	0.0056	0.0023	0.008	0.0011	0.0039	0.0153	0.1261	0.1458	0.0015	4e-04	0.0132	0.0184	0.0083	0.0038	0.0159	0.0052	0.0016
3	rs2084358	57482888	0.75	0.750298972197586	0.94	0.100733208212114	0.400996019174034	0.0847524294993647	0.0029	0.0016	0.0228	0.1664	0.0029	0.1663	0.2488	0.008	5e-04	0.0056	0.0023	0.008	0.0011	0.0039	0.0153	0.1259	0.1458	0.0015	4e-04	0.0132	0.0184	0.0084	0.0038	0.0159	0.0052	0.0016
3	rs4681988	57486112	0.75	0.750298972197586	0.94	0.100733208212114	0.398397792237069	0.0856672111235445	0.0029	0.0016	0.0231	0.1663	0.0029	0.1662	0.2488	0.008	5e-04	0.0056	0.0023	0.0081	0.0011	0.0039	0.0153	0.1259	0.1456	0.0015	4e-04	0.0132	0.0184	0.0084	0.0038	0.0159	0.0052	0.0016
3	rs6445902	57494138	0.75	0.750298972197586	0.94	0.100733208212114	0.445859366749297	0.0725820932031408	0.0028	0.0016	0.0236	0.1659	0.0032	0.1656	0.2479	0.008	5e-04	0.0056	0.0026	0.0081	0.0011	0.0041	0.0155	0.1257	0.1446	0.0014	4e-04	0.0133	0.0185	0.0084	0.0041	0.0159	0.0062	0.0016
3	rs79294353	57494433	0.75	0.750298972197586	0.95	0.0861393601425535	0.451602846521628	0.0705940384961114	0.0028	0.0016	0.0236	0.1658	0.0032	0.1656	0.2478	0.008	5e-04	0.0056	0.0026	0.0081	0.0011	0.0042	0.0155	0.1257	0.1445	0.0014	4e-04	0.0134	0.0185	0.0084	0.0041	0.016	0.0063	0.0016
3	rs4681733	57497643	0.75	0.750298972197586	0.95	0.0861393601425535	0.416301979302141	0.0701710063148475	0.0028	0.0016	0.0235	0.1656	0.0031	0.1653	0.2478	0.008	5e-04	0.0057	0.0025	0.0083	0.0011	0.004	0.0154	0.1262	0.1442	0.0014	5e-04	0.0135	0.0189	0.0085	0.0045	0.016	0.0061	0.0017
3	rs12496288	57502091	0.75	0.750298972197586	0.95	0.0861393601425535	0.406844557427526	0.0682804632597533	0.0028	0.0016	0.0238	0.1655	0.0031	0.1654	0.2476	0.0083	5e-04	0.0057	0.0025	0.0081	0.0011	0.0041	0.0153	0.1261	0.144	0.0014	5e-04	0.0135	0.0191	0.0085	0.0045	0.0159	0.0061	0.0017
3	rs935504	57504397	0.75	0.750298972197586	0.95	0.0861393601425535	0.406160987685989	0.0682804632597533	0.0028	0.0016	0.0238	0.1655	0.0031	0.1654	0.2476	0.0083	5e-04	0.0057	0.0025	0.0081	0.0011	0.0041	0.0152	0.1261	0.144	0.0014	5e-04	0.0135	0.0191	0.0085	0.0045	0.0159	0.0061	0.0017
3	rs114374774	57510744	0.75	0.750298972197586	0.96	0.0732232110783407	0.391603937017427	0.0730826690391564	0.0027	0.0015	0.0239	0.1656	0.0031	0.1652	0.2477	0.0084	4e-04	0.0057	0.0026	0.0082	0.0011	0.0041	0.0153	0.1262	0.1441	0.0013	5e-04	0.0134	0.0191	0.0085	0.0045	0.0159	0.0059	0.0016
3	rs56264120	57519194	0.75	0.750298972197586	0.96	0.0732232110783407	0.381330765122943	0.0827086536909707	0.0026	0.0015	0.024	0.1658	0.003	0.165	0.2478	0.0084	4e-04	0.0057	0.0027	0.0083	0.001	0.004	0.0153	0.1265	0.1441	0.0012	4e-04	0.0133	0.0192	0.0085	0.0045	0.016	0.0058	0.0015
3	rs9311651	57528503	0.75	0.750298972197586	0.96	0.0732232110783407	0.311692416627431	0.0794955290774959	0.0026	0.0015	0.0243	0.1655	0.003	0.1646	0.2467	0.0085	4e-04	0.0059	0.0032	0.0086	0.0012	0.004	0.0155	0.1264	0.1443	0.0012	5e-04	0.0132	0.0196	0.0086	0.0043	0.016	0.0054	0.0015
3	rs2241988	57542173	0.75	0.750298972197586	0.96	0.0732232110783407	0.295473518226456	0.0839173532368919	0.0026	0.0015	0.0244	0.1655	0.003	0.1646	0.2465	0.0085	3e-04	0.0058	0.0032	0.0086	0.0012	0.004	0.0155	0.1268	0.1443	0.0012	5e-04	0.0132	0.0196	0.0087	0.0043	0.0161	0.0049	0.0014
3	rs61747701	57542199	0.75	0.750298972197586	0.96	0.0732232110783407	0.294218993416709	0.0835388748898197	0.0026	0.0015	0.0244	0.1655	0.003	0.1646	0.2465	0.0085	3e-04	0.0058	0.0032	0.0086	0.0012	0.004	0.0155	0.1268	0.1443	0.0012	5e-04	0.0132	0.0196	0.0087	0.0043	0.0161	0.0049	0.0014
3	rs143228955	57542456	0.75	0.750298972197586	0.96	0.0732232110783407	0.299740674920831	0.0835388748898197	0.0026	0.0015	0.0244	0.1656	0.003	0.1645	0.2465	0.0084	3e-04	0.0058	0.0032	0.0087	0.0012	0.004	0.0156	0.1267	0.1443	0.0012	5e-04	0.0132	0.0196	0.0087	0.0042	0.0161	0.0049	0.0014
3	rs2278755	57543614	0.75	0.750298972197586	0.96	0.0732232110783407	0.327399223635874	0.0830856120545748	0.0026	0.0015	0.0242	0.1659	0.003	0.1645	0.2467	0.0082	3e-04	0.0058	0.0032	0.0087	0.0012	0.0041	0.0157	0.1266	0.1442	0.0012	5e-04	0.0133	0.0198	0.0087	0.004	0.0162	0.005	0.0014
3	rs62260500	57548136	0.75	0.750298972197586	0.96	0.0732232110783407	0.326278427024202	0.0827839899811906	0.0026	0.0015	0.024	0.1659	0.003	0.1648	0.2467	0.0082	3e-04	0.0058	0.0032	0.0087	0.0012	0.0041	0.0157	0.1266	0.1442	0.0012	5e-04	0.0133	0.0198	0.0087	0.004	0.0162	0.0049	0.0014
3	rs77995904	57564739	0.75	0.750298972197586	0.96	0.0732232110783407	0.312936028879078	0.081507047839244	0.0026	0.0015	0.0232	0.1661	0.003	0.1661	0.2465	0.0081	3e-04	0.0058	0.0032	0.0087	0.0012	0.0041	0.0156	0.1264	0.1443	0.0012	5e-04	0.0133	0.0197	0.0087	0.0039	0.0162	0.0049	0.0014
3	rs4682004	57571353	0.75	0.750298972197586	0.96	0.0732232110783407	0.311096409690476	0.0809835855775281	0.0026	0.0015	0.0228	0.1661	0.0029	0.1666	0.2464	0.0081	3e-04	0.0058	0.0032	0.0087	0.0012	0.0041	0.0156	0.1263	0.1444	0.0012	5e-04	0.0133	0.0197	0.0086	0.0039	0.0162	0.0049	0.0014
3	rs7644731	57578373	0.75	0.750298972197586	0.97	0.0618608265030667	0.306744079437923	0.0802381565494411	0.0026	0.0016	0.0228	0.1662	0.0029	0.1665	0.2464	0.0081	4e-04	0.0058	0.0032	0.0087	0.0012	0.0041	0.0156	0.1263	0.1444	0.0012	5e-04	0.0133	0.0197	0.0086	0.0039	0.0162	0.0049	0.0014
3	rs73084453	57591850	0.75	0.750298972197586	0.97	0.0618608265030667	0.277468228954964	0.0822572181755954	0.0023	0.0016	0.0228	0.1662	0.003	0.1665	0.2465	0.0081	4e-04	0.0058	0.0032	0.0087	0.0013	0.0041	0.0155	0.1263	0.1444	0.0012	6e-04	0.0133	0.0197	0.0087	0.0039	0.0161	0.0049	0.0015
3	rs11710260	57628334	0.75	0.750298972197586	0.97	0.0618608265030667	0.267340896928327	0.081581939666704	0.0023	0.0016	0.0228	0.1665	0.003	0.1665	0.2464	0.0081	4e-04	0.0058	0.0032	0.0087	0.0013	0.0041	0.0155	0.1262	0.1445	0.0012	6e-04	0.0133	0.0197	0.0086	0.0039	0.016	0.0049	0.0015
3	rs55790297	57644825	0.76	0.684441169424083	0.97	0.0618608265030667	0.268349065872126	0.0811330067505299	0.0024	0.0017	0.0228	0.1666	0.0029	0.1665	0.2465	0.0081	4e-04	0.0058	0.0031	0.0087	0.0013	0.004	0.0155	0.1262	0.1445	0.0012	6e-04	0.0132	0.0197	0.0086	0.0039	0.016	0.0048	0.0015
3	rs116010319	57645180	0.76	0.684441169424083	0.97	0.0618608265030667	0.268349065872126	0.0811330067505299	0.0024	0.0017	0.0228	0.1666	0.0029	0.1665	0.2465	0.0081	4e-04	0.0058	0.0031	0.0087	0.0013	0.004	0.0155	0.1262	0.1445	0.0012	6e-04	0.0132	0.0197	0.0086	0.0039	0.016	0.0048	0.0015
3	rs6445921	57653488	0.76	0.684441169424083	0.97	0.0618608265030667	0.261199423439713	0.0809089168701184	0.0024	0.0017	0.0228	0.1667	0.0029	0.1664	0.2464	0.0081	4e-04	0.0058	0.003	0.0087	0.0013	0.004	0.0154	0.1262	0.1446	0.0012	6e-04	0.0132	0.0198	0.0085	0.0039	0.0161	0.0047	0.0015
3	rs11717880	57665093	0.76	0.684441169424083	0.97	0.0618608265030667	0.264010334312612	0.081282539539209	0.0024	0.0017	0.0228	0.1667	0.0029	0.1664	0.2465	0.0081	4e-04	0.0058	0.003	0.0087	0.0013	0.004	0.0154	0.1262	0.1446	0.0012	6e-04	0.0132	0.0198	0.0085	0.0039	0.0161	0.0047	0.0015
3	rs4681651	57665807	0.76	0.684441169424083	0.97	0.0618608265030667	0.264920565649383	0.0817318068571982	0.0024	0.0017	0.0228	0.1667	0.0029	0.1664	0.2465	0.0081	4e-04	0.0058	0.003	0.0087	0.0013	0.004	0.0154	0.1262	0.1446	0.0012	6e-04	0.0132	0.0198	0.0085	0.0039	0.0161	0.0047	0.0015
3	rs17058475	57679659	0.76	0.684441169424083	0.97	0.0618608265030667	0.272726100477185	0.0766262266642241	0.0025	0.0017	0.0229	0.1669	0.0029	0.166	0.2464	0.0081	4e-04	0.0058	0.0029	0.0087	0.0014	0.004	0.0155	0.1262	0.1445	0.0012	6e-04	0.0132	0.0197	0.0085	0.0039	0.0161	0.0047	0.0015
3	rs13079021	57679852	0.76	0.684441169424083	0.97	0.0618608265030667	0.27258729321159	0.0766262266642241	0.0025	0.0017	0.0229	0.1669	0.0029	0.166	0.2464	0.0081	4e-04	0.0058	0.0029	0.0087	0.0014	0.004	0.0155	0.1262	0.1445	0.0012	6e-04	0.0132	0.0197	0.0085	0.0039	0.0161	0.0047	0.0015
3	rs113146055	57690135	0.76	0.684441169424083	0.97	0.0618608265030667	0.273698819162931	0.077798168634899	0.0026	0.0017	0.0229	0.1669	0.0029	0.1658	0.2464	0.0081	5e-04	0.0058	0.0028	0.0087	0.0013	0.004	0.0155	0.1262	0.1447	0.0012	6e-04	0.0132	0.0198	0.0085	0.0039	0.0162	0.0046	0.0016
3	rs79491733	57700544	0.76	0.684441169424083	0.97	0.0618608265030667	0.275649860644226	0.0787557124975163	0.0026	0.0017	0.023	0.1669	0.0029	0.1657	0.2464	0.0081	5e-04	0.0057	0.0028	0.0087	0.0013	0.004	0.0155	0.1262	0.1447	0.0012	6e-04	0.0132	0.0198	0.0085	0.0039	0.0162	0.0047	0.0016
3	rs1452376	57707532	0.76	0.684441169424083	0.97	0.0618608265030667	0.282207238085871	0.0786080873123045	0.0026	0.0017	0.023	0.1669	0.0029	0.1656	0.2464	0.0081	5e-04	0.0057	0.0027	0.0088	0.0013	0.004	0.0155	0.1262	0.1448	0.0012	6e-04	0.0132	0.0198	0.0086	0.0039	0.0163	0.0047	0.0016
3	rs11707179	57715056	0.76	0.684441169424083	0.97	0.0618608265030667	0.281406565403496	0.0783131756730499	0.0026	0.0017	0.023	0.1668	0.0029	0.1655	0.2464	0.0081	5e-04	0.0057	0.0027	0.0088	0.0013	0.004	0.0155	0.1262	0.1448	0.0012	6e-04	0.0132	0.0198	0.0086	0.0039	0.0163	0.0047	0.0016
3	rs116709754	57717594	0.76	0.684441169424083	0.97	0.0618608265030667	0.281077231519208	0.078018716176503	0.0026	0.0017	0.0231	0.1668	0.0029	0.1655	0.2464	0.0081	5e-04	0.0057	0.0027	0.0087	0.0013	0.004	0.0155	0.1261	0.1448	0.0012	6e-04	0.0132	0.0198	0.0086	0.0039	0.0163	0.0047	0.0016
3	rs113953200	57742245	0.76	0.684441169424083	0.97	0.0618608265030667	0.289707128354084	0.0789034504929872	0.0026	0.0017	0.0232	0.1668	0.0029	0.1653	0.2465	0.0082	5e-04	0.0057	0.0026	0.0087	0.0013	0.004	0.0155	0.1261	0.1447	0.0012	6e-04	0.0132	0.0199	0.0086	0.0039	0.0163	0.0047	0.0016
3	rs78422637	57768616	0.76	0.684441169424083	0.97	0.0618608265030667	0.301935302935984	0.0809089168701184	0.0026	0.0017	0.0233	0.1668	0.0029	0.1651	0.2466	0.0083	5e-04	0.0057	0.0025	0.0087	0.0013	0.004	0.0156	0.126	0.1446	0.0012	6e-04	0.0132	0.02	0.0086	0.0039	0.0162	0.0047	0.0016
3	rs112486452	57775195	0.76	0.684441169424083	0.97	0.0618608265030667	0.309559509297676	0.081282539539209	0.0026	0.0017	0.0234	0.1668	0.0029	0.1649	0.2467	0.0083	5e-04	0.0057	0.0026	0.0087	0.0013	0.004	0.0157	0.126	0.1446	0.0012	6e-04	0.0132	0.02	0.0087	0.0039	0.0162	0.0047	0.0016
3	rs115863319	57807084	0.76	0.684441169424083	0.97	0.0618608265030667	0.315731184207025	0.0833121191099893	0.0026	0.0017	0.0235	0.1668	0.0029	0.1647	0.2468	0.0084	5e-04	0.0057	0.0026	0.0087	0.0013	0.004	0.0158	0.1259	0.1445	0.0012	6e-04	0.0132	0.0201	0.0087	0.0039	0.0162	0.0047	0.0016
3	rs11130601	57808883	0.76	0.684441169424083	0.97	0.0618608265030667	0.321360700462985	0.0831610867550122	0.0026	0.0017	0.0235	0.1668	0.0029	0.1647	0.2469	0.0084	5e-04	0.0057	0.0026	0.0087	0.0013	0.004	0.0158	0.1259	0.1443	0.0012	6e-04	0.0132	0.0201	0.0087	0.0039	0.0162	0.0047	0.0016
3	rs77957995	57815170	0.76	0.684441169424083	0.97	0.0618608265030667	0.320099584607855	0.0818067822017122	0.0026	0.0017	0.0234	0.1668	0.0029	0.1647	0.2469	0.0084	5e-04	0.0057	0.0026	0.0087	0.0013	0.004	0.0158	0.1259	0.1443	0.0012	6e-04	0.0132	0.0201	0.0087	0.0039	0.0162	0.0047	0.0016
3	rs116002844	57827265	0.76	0.684441169424083	0.97	0.0618608265030667	0.316482107080502	0.0805359924956951	0.0027	0.0017	0.0232	0.1671	0.0029	0.1646	0.2469	0.0084	5e-04	0.0057	0.0026	0.0087	0.0013	0.004	0.0158	0.126	0.1445	0.0012	6e-04	0.0131	0.02	0.0087	0.0039	0.0162	0.0047	0.0016
3	rs111294347	57857439	0.76	0.684441169424083	0.97	0.0618608265030667	0.315031169135544	0.0795696654888375	0.0027	0.0017	0.0231	0.1672	0.0029	0.1645	0.247	0.0084	4e-04	0.0057	0.0026	0.0087	0.0013	0.004	0.0158	0.126	0.1446	0.0012	6e-04	0.0131	0.02	0.0087	0.0039	0.0162	0.0047	0.0016
3	rs79119835	57865340	0.76	0.684441169424083	0.97	0.0618608265030667	0.317936549967042	0.0797922432827434	0.0027	0.0017	0.023	0.1674	0.0029	0.1645	0.247	0.0083	4e-04	0.0057	0.0026	0.0087	0.0013	0.0039	0.0158	0.126	0.1446	0.0012	6e-04	0.013	0.02	0.0087	0.0038	0.0161	0.0047	0.0016
3	rs114191463	57869099	0.76	0.684441169424083	0.97	0.0618608265030667	0.318288147268017	0.0798664920361935	0.0027	0.0017	0.023	0.1674	0.0029	0.1645	0.247	0.0083	4e-04	0.0057	0.0026	0.0087	0.0013	0.0039	0.0158	0.126	0.1446	0.0012	6e-04	0.013	0.02	0.0087	0.0038	0.0161	0.0047	0.0016
3	rs17058639	57882601	0.76	0.684441169424083	0.97	0.0618608265030667	0.32201750810093	0.0800894066322641	0.0027	0.0017	0.023	0.1673	0.0029	0.1646	0.247	0.0083	4e-04	0.0057	0.0026	0.0088	0.0013	0.0039	0.0158	0.1261	0.1448	0.0012	6e-04	0.013	0.0197	0.0087	0.0038	0.0162	0.0047	0.0016
3	rs6764482	57885086	0.76	0.684441169424083	0.97	0.0618608265030667	0.320049194061825	0.0801637675784237	0.0027	0.0017	0.023	0.1673	0.0029	0.1646	0.247	0.0083	4e-04	0.0057	0.0026	0.0088	0.0013	0.0039	0.0158	0.1261	0.1448	0.0012	6e-04	0.013	0.0197	0.0087	0.0038	0.0161	0.0047	0.0016
3	rs56229198	57918837	0.76	0.684441169424083	0.97	0.0618608265030667	0.316081498170306	0.0794214207750481	0.0027	0.0017	0.0231	0.1673	0.0029	0.1644	0.2469	0.0083	4e-04	0.0057	0.0026	0.0088	0.0013	0.0039	0.0158	0.1261	0.1449	0.0012	6e-04	0.013	0.0198	0.0087	0.0038	0.0162	0.0047	0.0017
3	rs75256309	57919229	0.76	0.684441169424083	0.97	0.0618608265030667	0.315881293751149	0.0794214207750481	0.0027	0.0017	0.0231	0.1673	0.0029	0.1644	0.2469	0.0084	4e-04	0.0057	0.0026	0.0088	0.0013	0.0039	0.0158	0.1261	0.1449	0.0012	6e-04	0.013	0.0198	0.0087	0.0038	0.0162	0.0047	0.0017
3	rs116003950	57932902	0.76	0.684441169424083	0.97	0.0618608265030667	0.312289024878079	0.0745206892954474	0.0028	0.0017	0.0233	0.1673	0.003	0.1632	0.2464	0.0086	4e-04	0.0057	0.0026	0.0089	0.0013	0.004	0.0159	0.1262	0.1454	0.0013	6e-04	0.0128	0.0199	0.0087	0.0038	0.0162	0.0046	0.0018
3	rs268776	57934374	0.76	0.684441169424083	0.97	0.0618608265030667	0.314082456047465	0.0722966879026286	0.0028	0.0017	0.0232	0.1673	0.003	0.1633	0.2463	0.0085	4e-04	0.0058	0.0026	0.009	0.0013	0.004	0.0159	0.1262	0.1452	0.0013	6e-04	0.0128	0.0199	0.0088	0.0038	0.0163	0.0047	0.0018
3	rs1675381	57944874	0.76	0.684441169424083	0.97	0.0618608265030667	0.324550238439767	0.0704529105358112	0.0028	0.0017	0.0233	0.1669	0.003	0.1631	0.2468	0.0085	4e-04	0.0057	0.0026	0.0092	0.0013	0.004	0.0162	0.1258	0.1443	0.0013	6e-04	0.0128	0.0204	0.0089	0.0038	0.0163	0.0047	0.0018
3	rs1675382	57945243	0.76	0.684441169424083	0.97	0.0618608265030667	0.31553109651294	0.0750991219077738	0.0028	0.0017	0.0235	0.167	0.0031	0.1629	0.2471	0.0085	4e-04	0.0055	0.0026	0.0093	0.0013	0.0037	0.0162	0.1259	0.1441	0.0013	6e-04	0.0126	0.0204	0.0089	0.0039	0.0164	0.0048	0.0018
3	rs11130603	57950643	0.76	0.684441169424083	0.97	0.0618608265030667	0.354260727154158	0.0758974623512291	0.0027	0.0017	0.0236	0.1663	0.0032	0.1628	0.2477	0.0085	4e-04	0.0055	0.0026	0.0094	0.0013	0.0036	0.0164	0.1262	0.1433	0.0014	6e-04	0.0127	0.0207	0.0089	0.0038	0.0164	0.0048	0.0018
3	rs4271887	57950996	0.76	0.684441169424083	0.97	0.0618608265030667	0.359004565499112	0.0758974623512291	0.0027	0.0017	0.0236	0.1664	0.0032	0.1628	0.2479	0.0085	4e-04	0.0055	0.0026	0.0095	0.0013	0.0036	0.0163	0.1261	0.1432	0.0014	6e-04	0.0127	0.0206	0.0089	0.0038	0.0164	0.0047	0.0018
3	rs4568105	57951057	0.76	0.684441169424083	0.97	0.0618608265030667	0.363027345763188	0.0754615745563616	0.0027	0.0017	0.0236	0.1664	0.0032	0.1628	0.248	0.0085	4e-04	0.0055	0.0026	0.0095	0.0013	0.0037	0.0163	0.1259	0.1432	0.0014	6e-04	0.0127	0.0206	0.0089	0.0038	0.0165	0.0047	0.0018
3	rs1718472	57956176	0.76	0.684441169424083	0.97	0.0618608265030667	0.343457574284401	0.0916301132588253	0.0027	0.0018	0.0235	0.1662	0.0031	0.1626	0.2476	0.0085	5e-04	0.0054	0.0026	0.0095	0.0013	0.0038	0.0164	0.1259	0.1428	0.0015	6e-04	0.0125	0.0208	0.0091	0.0038	0.0165	0.0048	0.0019
3	rs1866162	57958899	0.77	0.622422290089237	0.97	0.0618608265030667	0.30232634797594	0.0829347456538004	0.0028	0.0018	0.0235	0.1654	0.0031	0.1627	0.2468	0.0085	8e-04	0.0054	0.0026	0.0098	0.0015	0.0038	0.0166	0.1261	0.142	0.0017	7e-04	0.0123	0.0209	0.0096	0.0038	0.0168	0.0047	0.0021
3	rs7638462	57965700	0.77	0.622422290089237	0.97	0.0618608265030667	0.249942888425684	0.0550250321670733	0.0029	0.0021	0.0233	0.1639	0.0031	0.1628	0.2452	0.0087	0.0012	0.0052	0.0026	0.0102	0.0019	0.0041	0.0168	0.1266	0.1402	0.002	0.001	0.0117	0.0212	0.0105	0.004	0.0173	0.0045	0.0026
3	rs6772692	57986958	0.76	0.684441169424083	0.97	0.0618608265030667	0.267798900847485	0.0632776061613162	0.0029	0.0023	0.0236	0.1605	0.0032	0.1642	0.2442	0.0091	0.0016	0.0049	0.0028	0.0105	0.0021	0.0044	0.017	0.1263	0.1397	0.0023	0.0012	0.0114	0.0219	0.0109	0.0039	0.0177	0.0043	0.003
3	rs74284373	57988088	0.76	0.684441169424083	0.97	0.0618608265030667	0.267707266102339	0.0625376679516786	0.0029	0.0023	0.0236	0.1604	0.0032	0.1642	0.2442	0.0091	0.0016	0.0049	0.0028	0.0105	0.0021	0.0044	0.017	0.1263	0.1397	0.0023	0.0012	0.0114	0.0219	0.0109	0.0039	0.0177	0.0043	0.003
3	rs839239	58002885	0.76	0.684441169424083	0.97	0.0618608265030667	0.264010334312612	0.0628063109360394	0.0029	0.0023	0.0236	0.1602	0.0032	0.1645	0.2441	0.0091	0.0017	0.0049	0.0028	0.0106	0.0021	0.0044	0.0171	0.126	0.1396	0.0024	0.0012	0.0113	0.0219	0.0109	0.004	0.0177	0.0043	0.003
3	rs113935966	58014986	0.77	0.622422290089237	0.97	0.0618608265030667	0.265057246951082	0.0653825876454319	0.0028	0.0023	0.0237	0.1595	0.0033	0.1646	0.2438	0.0093	0.0018	0.0048	0.0028	0.0109	0.0022	0.0044	0.0174	0.1253	0.1395	0.0024	0.0012	0.0114	0.022	0.0111	0.0039	0.0177	0.0043	0.0031
3	rs865726	58018879	0.77	0.622422290089237	0.97	0.0618608265030667	0.264283225227582	0.0654509721872734	0.0028	0.0023	0.0238	0.1594	0.0033	0.1646	0.2437	0.0093	0.0018	0.0048	0.0028	0.011	0.0022	0.0044	0.0175	0.1251	0.1395	0.0024	0.0012	0.0114	0.022	0.0111	0.0039	0.0177	0.0042	0.0031
3	rs9856128	58025451	0.77	0.622422290089237	0.97	0.0618608265030667	0.262285578923397	0.0710889082410334	0.0028	0.0024	0.0237	0.1587	0.0035	0.1653	0.2429	0.0095	0.002	0.0048	0.0028	0.0115	0.0024	0.0045	0.0178	0.124	0.1391	0.0026	0.0013	0.0114	0.0222	0.0113	0.0041	0.0176	0.0042	0.0033
3	rs839247	58027308	0.77	0.622422290089237	0.97	0.0618608265030667	0.274348336240919	0.0692580629845816	0.0027	0.0024	0.0237	0.1587	0.0035	0.1654	0.2429	0.0095	0.002	0.0048	0.0028	0.0116	0.0023	0.0045	0.0179	0.124	0.139	0.0026	0.0013	0.0114	0.0223	0.0113	0.0041	0.0175	0.0042	0.0033
3	rs116685902	58037503	0.77	0.622422290089237	0.97	0.0618608265030667	0.271570538835486	0.0735846631205434	0.0027	0.0024	0.0237	0.1587	0.0035	0.1654	0.2427	0.0095	0.0021	0.0046	0.0029	0.0116	0.0023	0.0045	0.0178	0.1241	0.1392	0.0027	0.0013	0.0114	0.0221	0.0113	0.0042	0.0174	0.0042	0.0033
3	rs2033740	58038546	0.77	0.622422290089237	0.97	0.0618608265030667	0.270601914688611	0.0747373861482215	0.0028	0.0024	0.0237	0.1587	0.0034	0.1655	0.2427	0.0095	0.0021	0.0045	0.0029	0.0116	0.0023	0.0045	0.0178	0.1242	0.1392	0.0027	0.0013	0.0114	0.0221	0.0113	0.0042	0.0174	0.0042	0.0033
3	rs114862816	58038671	0.77	0.622422290089237	0.97	0.0618608265030667	0.271247456354077	0.0752440170072701	0.0028	0.0024	0.0237	0.1587	0.0034	0.1655	0.2426	0.0095	0.0021	0.0045	0.0029	0.0116	0.0023	0.0045	0.0178	0.1242	0.1392	0.0027	0.0013	0.0114	0.0221	0.0113	0.0042	0.0174	0.0042	0.0033
3	rs114812825	58044213	0.77	0.622422290089237	0.97	0.0618608265030667	0.280090472218033	0.0891325942349568	0.0027	0.0024	0.0239	0.1588	0.0034	0.166	0.2418	0.0095	0.0021	0.0045	0.0028	0.0117	0.0023	0.0044	0.0178	0.1248	0.1386	0.0028	0.0013	0.0114	0.0222	0.0113	0.0042	0.0173	0.0042	0.0033
3	rs1249968	58045538	0.77	0.622422290089237	0.97	0.0618608265030667	0.276022334451176	0.0911597400466434	0.0026	0.0024	0.0239	0.1588	0.0033	0.1663	0.2414	0.0096	0.0021	0.0045	0.0027	0.0117	0.0023	0.0043	0.0179	0.1252	0.1383	0.0029	0.0013	0.0114	0.0223	0.0113	0.0042	0.0173	0.0042	0.0033
3	rs1658389	58050857	0.78	0.56417027826485	0.97	0.0618608265030667	0.2716167104342	0.106262326084331	0.0024	0.0025	0.0239	0.158	0.0034	0.1666	0.2394	0.01	0.0022	0.0044	0.0027	0.0118	0.0025	0.0044	0.0178	0.126	0.1392	0.0032	0.0012	0.011	0.0227	0.0115	0.0043	0.017	0.004	0.0033
3	rs1718480	58053032	0.77	0.622422290089237	0.97	0.0618608265030667	0.265741227007854	0.113762026395592	0.0023	0.0026	0.0245	0.1583	0.0034	0.168	0.2372	0.01	0.0022	0.0044	0.0027	0.0122	0.0024	0.0044	0.0179	0.1261	0.1383	0.0032	0.0012	0.0108	0.0228	0.0116	0.0042	0.0171	0.004	0.0033
3	rs114002304	58055387	0.78	0.56417027826485	0.96	0.0732232110783407	0.352563011346928	0.142934327898062	0.0023	0.0027	0.0248	0.1572	0.0033	0.1681	0.2365	0.0097	0.002	0.0044	0.0027	0.0124	0.0024	0.0047	0.0184	0.1268	0.1379	0.0033	0.0012	0.0108	0.0227	0.012	0.0042	0.0172	0.0041	0.0034
3	rs75527220	58055412	0.78	0.56417027826485	0.96	0.0732232110783407	0.352616001384447	0.144984041816676	0.0023	0.0026	0.0248	0.1572	0.0033	0.1681	0.2365	0.0097	0.002	0.0043	0.0027	0.0124	0.0024	0.0047	0.0184	0.1268	0.1379	0.0033	0.0012	0.0108	0.0227	0.0121	0.0042	0.0172	0.0041	0.0034
3	rs13073391	58061304	0.78	0.56417027826485	0.96	0.0732232110783407	0.395695661062557	0.148737755876929	0.0023	0.0027	0.0252	0.156	0.0034	0.168	0.2356	0.0095	0.0019	0.0042	0.0027	0.0126	0.0024	0.0047	0.019	0.1275	0.1374	0.0035	0.0012	0.0108	0.0227	0.0126	0.0042	0.0176	0.0041	0.0034
3	rs75423436	58062611	0.78	0.56417027826485	0.96	0.0732232110783407	0.395302374219448	0.153955216378419	0.0023	0.0027	0.0252	0.156	0.0034	0.168	0.2355	0.0095	0.0019	0.0042	0.0027	0.0126	0.0024	0.0047	0.019	0.1276	0.1374	0.0034	0.0012	0.0108	0.0227	0.0126	0.0042	0.0176	0.0041	0.0034
3	rs839224	58078561	0.79	0.509607847349147	0.96	0.0732232110783407	0.354898453147593	0.190663228592348	0.0021	0.0026	0.026	0.1544	0.0035	0.1673	0.2337	0.0095	0.0018	0.0041	0.0028	0.013	0.0023	0.0048	0.0198	0.1297	0.1377	0.0034	0.0011	0.0108	0.0224	0.0128	0.0042	0.018	0.0043	0.003
3	rs3772995	58082988	0.79	0.509607847349147	0.96	0.0732232110783407	0.346864258554247	0.183917591988687	0.0021	0.0026	0.026	0.1543	0.0035	0.1672	0.2336	0.0095	0.0018	0.0041	0.0028	0.013	0.0023	0.0048	0.0198	0.1298	0.1377	0.0034	0.0011	0.0108	0.0224	0.0128	0.0042	0.018	0.0043	0.003
3	rs74824935	58088102	0.79	0.509607847349147	0.96	0.0732232110783407	0.332930420640915	0.192310956719163	0.0021	0.0026	0.026	0.1541	0.0035	0.1677	0.2336	0.0095	0.0018	0.0041	0.0028	0.013	0.0023	0.0048	0.0198	0.1299	0.1376	0.0033	0.001	0.0109	0.0224	0.0129	0.0042	0.018	0.0043	0.0029
3	rs73074072	58090803	0.79	0.509607847349147	0.96	0.0732232110783407	0.326380234629259	0.200621126275782	0.002	0.0026	0.026	0.1538	0.0035	0.1682	0.2336	0.0095	0.0017	0.0041	0.0028	0.013	0.0022	0.0048	0.0199	0.13	0.1376	0.0032	0.001	0.0109	0.0224	0.0129	0.0042	0.018	0.0043	0.0028
3	rs7638552	58091098	0.79	0.509607847349147	0.96	0.0732232110783407	0.319898047392592	0.200202812698414	0.002	0.0026	0.026	0.1538	0.0035	0.1683	0.2336	0.0095	0.0017	0.0041	0.0028	0.013	0.0022	0.0048	0.0199	0.13	0.1376	0.0032	0.001	0.0109	0.0224	0.0129	0.0042	0.018	0.0043	0.0028
3	rs11714241	58091561	0.79	0.509607847349147	0.96	0.0732232110783407	0.321209229281822	0.197803209103784	0.002	0.0026	0.0261	0.1538	0.0035	0.1683	0.2336	0.0095	0.0017	0.0041	0.0028	0.013	0.0022	0.0048	0.0199	0.13	0.1376	0.0032	0.001	0.0109	0.0224	0.0129	0.0042	0.0181	0.0043	0.0028
3	Affx-22506257	58091855	0.79	0.509607847349147	0.96	0.0732232110783407	0.320402015268905	0.197699099405354	0.002	0.0026	0.0261	0.1538	0.0035	0.1683	0.2336	0.0095	0.0017	0.0041	0.0028	0.013	0.0022	0.0048	0.0199	0.13	0.1376	0.0032	0.001	0.0109	0.0224	0.0129	0.0042	0.0181	0.0043	0.0028
3	rs74403943	58103964	0.79	0.509607847349147	0.96	0.0732232110783407	0.305415198652536	0.196243503868553	0.0019	0.0023	0.0265	0.1542	0.0035	0.1683	0.2329	0.0096	0.0015	0.0041	0.0028	0.013	0.002	0.0048	0.02	0.1304	0.1376	0.003	9e-04	0.0108	0.0224	0.013	0.0041	0.0185	0.0042	0.0027
3	rs1131356	58109162	0.79	0.509607847349147	0.97	0.0618608265030667	0.277748549187644	0.193653270935827	0.0019	0.0023	0.0265	0.1542	0.0035	0.1683	0.2328	0.0096	0.0015	0.0041	0.0028	0.013	0.0019	0.0048	0.02	0.1303	0.1378	0.0029	9e-04	0.0108	0.0224	0.013	0.0041	0.0185	0.0042	0.0026
3	rs2362904	58112488	0.79	0.509607847349147	0.98	0.0519283998033082	0.246951816650084	0.194273865754705	0.0019	0.0023	0.0263	0.1546	0.0035	0.1683	0.2327	0.0096	0.0015	0.0041	0.0029	0.013	0.0019	0.0048	0.02	0.1304	0.1378	0.0029	0.0011	0.0108	0.0224	0.013	0.0041	0.0185	0.0042	0.0026
3	rs77155557	58116095	0.79	0.509607847349147	0.98	0.0519283998033082	0.244852365203635	0.190971810947648	0.0019	0.0023	0.0263	0.1545	0.0035	0.1683	0.2326	0.0096	0.0015	0.0041	0.0029	0.013	0.0019	0.0048	0.02	0.1304	0.1378	0.0029	0.0011	0.0108	0.0224	0.013	0.0041	0.0185	0.0042	0.0026
3	rs60183346	58117724	0.79	0.509607847349147	0.97	0.0618608265030667	0.238140169810605	0.183511439987913	0.0019	0.0023	0.0263	0.1547	0.0036	0.1682	0.2326	0.0096	0.0015	0.0041	0.0029	0.0131	0.0019	0.0048	0.02	0.1303	0.1379	0.0029	0.0011	0.0108	0.0224	0.013	0.0041	0.0185	0.0042	0.0026
3	rs12632456	58118555	0.79	0.509607847349147	0.98	0.0519283998033082	0.24007828032274	0.18840548232245	0.0019	0.0023	0.0263	0.1547	0.0036	0.1682	0.2326	0.0096	0.0015	0.0041	0.0029	0.0131	0.0019	0.0048	0.02	0.1303	0.1379	0.0029	0.0011	0.0108	0.0224	0.013	0.0041	0.0185	0.0041	0.0026
3	rs4284952	58126223	0.79	0.509607847349147	0.97	0.0618608265030667	0.253531540869502	0.221038087386348	0.0019	0.0023	0.0263	0.1546	0.0036	0.1682	0.2324	0.0097	0.0014	0.0041	0.0029	0.0131	0.0019	0.0048	0.0201	0.1302	0.138	0.0029	0.001	0.0108	0.0224	0.013	0.0041	0.0185	0.0041	0.0026
3	rs79747308	58131412	0.8	0.458652199356866	0.97	0.0618608265030667	0.25335366653211	0.262378009830485	0.0019	0.0023	0.0264	0.1545	0.0036	0.1683	0.2323	0.0097	0.0014	0.0041	0.0029	0.0132	0.0019	0.0048	0.0202	0.1301	0.1381	0.0028	0.001	0.0108	0.0224	0.0131	0.0041	0.0186	0.0041	0.0025
3	rs62621996	58134505	0.8	0.458652199356866	0.97	0.0618608265030667	0.254288267918473	0.261693574608818	0.0018	0.0023	0.0264	0.1545	0.0036	0.1683	0.2323	0.0098	0.0014	0.0041	0.0029	0.0132	0.0019	0.0048	0.0202	0.13	0.1381	0.0028	9e-04	0.0108	0.0224	0.0131	0.0041	0.0186	0.0041	0.0025
3	rs13092880	58149417	0.8	0.458652199356866	0.97	0.0618608265030667	0.257372335478154	0.297292378186107	0.0018	0.0022	0.0265	0.1544	0.0037	0.1684	0.232	0.0099	0.0014	0.0041	0.0029	0.0133	0.0019	0.0048	0.0203	0.1298	0.1383	0.0028	8e-04	0.0108	0.0224	0.0132	0.0041	0.0186	0.0041	0.0025
3	rs4681660	58156176	0.8	0.458652199356866	0.97	0.0618608265030667	0.274673406096065	0.338902285951402	0.0018	0.0022	0.0268	0.1541	0.0038	0.1687	0.2313	0.0101	0.0013	0.004	0.0029	0.0135	0.0017	0.0048	0.0206	0.1293	0.1387	0.0026	6e-04	0.0108	0.0224	0.0133	0.0042	0.0188	0.0041	0.0024
3	rs34327759	58161946	0.81	0.411214762386647	0.97	0.0618608265030667	0.218662539724336	0.374167170520064	0.0018	0.002	0.0275	0.1531	0.0042	0.169	0.2294	0.0105	0.0012	0.0039	0.0033	0.0141	0.0015	0.0047	0.0214	0.128	0.1396	0.0022	4e-04	0.0109	0.0224	0.0139	0.0043	0.0192	0.004	0.0022
3	rs78476482	58166399	0.81	0.411214762386647	0.96	0.0732232110783407	0.203243211732349	0.355160200078183	0.0018	0.002	0.0277	0.153	0.0043	0.169	0.2291	0.0106	0.0012	0.0039	0.0033	0.0142	0.0015	0.0046	0.0216	0.1278	0.1397	0.0022	4e-04	0.0109	0.0224	0.014	0.0043	0.0192	0.004	0.0021
3	rs12715526	58173156	0.81	0.411214762386647	0.96	0.0732232110783407	0.175250137669771	0.30814180745791	0.0018	0.0021	0.0279	0.1532	0.0044	0.1688	0.2282	0.0106	0.0012	0.004	0.0034	0.0142	0.0015	0.0046	0.0216	0.1279	0.1402	0.0021	3e-04	0.0108	0.0223	0.014	0.0043	0.0193	0.0041	0.0021
3	rs55756006	58179471	0.81	0.411214762386647	0.96	0.0732232110783407	0.170839381871014	0.332755372513096	0.0018	0.0021	0.0278	0.1534	0.0046	0.1687	0.2275	0.0106	0.0011	0.0039	0.0035	0.0142	0.0014	0.0047	0.0218	0.1277	0.1407	0.0021	3e-04	0.0107	0.0222	0.0143	0.0042	0.0194	0.0041	0.0021
3	rs35677470	58183636	0.81	0.411214762386647	0.95	0.0861393601425535	0.175756313498101	0.33410488358444	0.0018	0.0021	0.0279	0.1534	0.0046	0.1688	0.2273	0.0106	0.0011	0.0038	0.0035	0.0142	0.0014	0.0047	0.0219	0.1277	0.141	0.002	3e-04	0.0107	0.0222	0.0143	0.0041	0.0193	0.0041	0.002
3	rs3772985	58186719	0.81	0.411214762386647	0.96	0.0732232110783407	0.1796528841292	0.371127511924022	0.0018	0.0021	0.028	0.1533	0.0045	0.169	0.2267	0.0106	0.001	0.0037	0.0034	0.0143	0.0014	0.0047	0.0221	0.1278	0.1417	0.002	3e-04	0.0107	0.0223	0.0143	0.0041	0.0192	0.0041	0.002
3	rs4681668	58195711	0.81	0.411214762386647	0.96	0.0732232110783407	0.171159906483048	0.420835442213674	0.0018	0.0022	0.0282	0.1539	0.0045	0.1696	0.2258	0.0104	9e-04	0.0036	0.0034	0.0143	0.0013	0.0045	0.0222	0.1276	0.1421	0.0019	3e-04	0.0106	0.0223	0.0146	0.004	0.0191	0.004	0.0019
3	rs4681821	58196962	0.81	0.411214762386647	0.96	0.0732232110783407	0.170839381871014	0.408702839108237	0.0018	0.0022	0.0284	0.1539	0.0045	0.1697	0.2257	0.0104	9e-04	0.0036	0.0034	0.0143	0.0013	0.0045	0.0222	0.1275	0.142	0.0019	3e-04	0.0106	0.0223	0.0146	0.004	0.0191	0.004	0.0019
3	rs13098114	58198715	0.81	0.411214762386647	0.96	0.0732232110783407	0.171944882391508	0.409742700032215	0.0018	0.0022	0.0286	0.1538	0.0045	0.1697	0.2256	0.0104	9e-04	0.0036	0.0034	0.0143	0.0013	0.0045	0.0222	0.1275	0.142	0.0019	3e-04	0.0105	0.0223	0.0146	0.004	0.019	0.004	0.0019
3	rs77256534	58209096	0.81	0.411214762386647	0.96	0.0732232110783407	0.179286625168226	0.523373607470373	0.0017	0.0021	0.0286	0.1536	0.0045	0.1699	0.2253	0.0103	8e-04	0.0036	0.0035	0.0144	0.0012	0.0045	0.0223	0.1274	0.1426	0.0019	3e-04	0.0104	0.0222	0.0148	0.004	0.019	0.004	0.0018
3	rs77046785	58217589	0.82	0.36720095628419	0.96	0.0732232110783407	0.165723537551898	0.548755164033312	0.0016	0.0021	0.0287	0.1534	0.0046	0.1701	0.2249	0.0101	7e-04	0.0036	0.0036	0.0143	0.0011	0.0045	0.0225	0.1274	0.1435	0.0018	2e-04	0.0103	0.0221	0.0151	0.004	0.019	0.004	0.0016
3	rs2090240	58220107	0.82	0.36720095628419	0.97	0.0618608265030667	0.161937527330184	0.563814696111984	0.0016	0.0021	0.0287	0.1533	0.0046	0.1701	0.2248	0.0101	6e-04	0.0036	0.0037	0.0144	0.001	0.0044	0.0226	0.1273	0.1437	0.0018	2e-04	0.0103	0.0221	0.0151	0.0041	0.019	0.004	0.0016
3	rs58433687	58223292	0.82	0.36720095628419	0.97	0.0618608265030667	0.161007621744403	0.583525201975591	0.0016	0.0021	0.0288	0.1533	0.0044	0.1702	0.2248	0.0101	6e-04	0.0036	0.0037	0.0144	0.001	0.0044	0.0226	0.1273	0.144	0.0017	2e-04	0.0103	0.0221	0.0152	0.0041	0.019	0.004	0.0015
3	rs72886112	58224312	0.82	0.36720095628419	0.97	0.0618608265030667	0.157556933774328	0.584237255537325	0.0016	0.0021	0.0288	0.1532	0.0044	0.1702	0.2247	0.0101	6e-04	0.0036	0.0037	0.0144	0.001	0.0044	0.0226	0.1273	0.1441	0.0017	2e-04	0.0103	0.022	0.0152	0.0041	0.019	0.004	0.0015
3	rs11130618	58227723	0.82	0.36720095628419	0.97	0.0618608265030667	0.142012606665154	0.597805725299287	0.0015	0.0021	0.0289	0.1531	0.0045	0.1702	0.2245	0.01	5e-04	0.0036	0.0038	0.0144	9e-04	0.0044	0.0227	0.1272	0.1445	0.0016	2e-04	0.0103	0.022	0.0154	0.0041	0.019	0.004	0.0014
3	rs6805249	58247600	0.82	0.36720095628419	0.96	0.0732232110783407	0.116196257166488	0.614617777627592	0.0015	0.0021	0.0289	0.1528	0.0046	0.1702	0.2239	0.01	5e-04	0.0037	0.0039	0.0145	9e-04	0.0044	0.0229	0.1271	0.1452	0.0014	2e-04	0.0103	0.0219	0.0156	0.0042	0.0191	0.004	0.0012
3	rs2271635	58260160	0.82	0.36720095628419	0.97	0.0618608265030667	0.0890342296540916	0.596230826733403	0.0015	0.0021	0.029	0.1527	0.0046	0.1702	0.2238	0.0099	5e-04	0.0037	0.0039	0.0146	8e-04	0.0044	0.023	0.127	0.1454	0.0014	2e-04	0.0103	0.0219	0.0157	0.0042	0.0191	0.004	0.001
3	rs78677442	58269148	0.82	0.36720095628419	0.97	0.0618608265030667	0.078362319165209	0.588656643693705	0.0015	0.0021	0.029	0.1527	0.0046	0.1699	0.2238	0.0099	6e-04	0.0037	0.0039	0.0146	9e-04	0.0044	0.023	0.127	0.1456	0.0014	2e-04	0.0103	0.0219	0.0157	0.0043	0.0191	0.004	9e-04
3	rs3773004	58269451	0.82	0.36720095628419	0.98	0.0519283998033082	0.0779218091050427	0.586374669308696	0.0015	0.0021	0.029	0.1527	0.0046	0.1699	0.2238	0.0099	6e-04	0.0037	0.0039	0.0146	9e-04	0.0044	0.023	0.127	0.1456	0.0014	2e-04	0.0103	0.0219	0.0157	0.0043	0.0191	0.004	9e-04
3	rs3773010	58269751	0.82	0.36720095628419	0.98	0.0519283998033082	0.0778558704325153	0.586232116660572	0.0015	0.0021	0.029	0.1527	0.0046	0.1699	0.2238	0.0099	6e-04	0.0037	0.0039	0.0146	9e-04	0.0044	0.023	0.127	0.1456	0.0014	2e-04	0.0103	0.0219	0.0157	0.0043	0.0191	0.004	9e-04
3	rs79421802	58279129	0.82	0.36720095628419	0.99	0.0433032320256267	0.0779218091050427	0.580679082288715	0.0015	0.0022	0.029	0.1525	0.0046	0.1698	0.2236	0.0099	7e-04	0.0038	0.004	0.0146	9e-04	0.0044	0.0231	0.1271	0.1457	0.0014	2e-04	0.0103	0.0219	0.0157	0.0043	0.0191	0.004	9e-04
3	rs4681675	58284438	0.81	0.411214762386647	0.99	0.0433032320256267	0.0779437966505664	0.560146194761443	0.0015	0.0024	0.029	0.1524	0.0047	0.1698	0.2235	0.0099	7e-04	0.0039	0.004	0.0146	9e-04	0.0044	0.0232	0.1271	0.1457	0.0014	2e-04	0.0102	0.0219	0.0157	0.0043	0.019	0.004	9e-04
3	rs2292679	58292258	0.82	0.36720095628419	0.99	0.0433032320256267	0.0797603861920772	0.557187455664751	0.0015	0.0024	0.0291	0.1524	0.0047	0.1695	0.2235	0.0099	7e-04	0.0039	0.004	0.0146	9e-04	0.0044	0.0232	0.1271	0.1457	0.0014	2e-04	0.0102	0.0219	0.0157	0.0043	0.019	0.004	9e-04
3	rs115003473	58294692	0.82	0.36720095628419	0.99	0.0433032320256267	0.0802299432751072	0.559018603811544	0.0015	0.0024	0.0291	0.1524	0.0047	0.1695	0.2235	0.0099	7e-04	0.0039	0.004	0.0146	9e-04	0.0044	0.0232	0.1271	0.1457	0.0014	2e-04	0.0102	0.0219	0.0157	0.0043	0.019	0.004	9e-04
3	rs116083074	58306459	0.82	0.36720095628419	0.99	0.0433032320256267	0.0814681301960365	0.570036199649745	0.0015	0.0024	0.0291	0.1523	0.0047	0.1695	0.2235	0.0098	7e-04	0.0039	0.004	0.0146	9e-04	0.0044	0.0233	0.1271	0.1457	0.0014	2e-04	0.0102	0.0219	0.0157	0.0043	0.019	0.004	8e-04
3	rs115162008	58313463	0.82	0.36720095628419	1	0.0358647470334966	0.0819213969292205	0.569611478878233	0.0015	0.0024	0.0291	0.1523	0.0047	0.1695	0.2235	0.0098	7e-04	0.0039	0.004	0.0146	9e-04	0.0044	0.0233	0.1271	0.1458	0.0014	2e-04	0.0102	0.0219	0.0157	0.0043	0.019	0.004	8e-04
3	rs73835194	58343838	0.81	0.411214762386647	1.03	0.0195166737865975	0.0859797922582337	0.551843333152042	0.0014	0.0024	0.0292	0.1522	0.0047	0.1695	0.2236	0.0098	7e-04	0.004	0.004	0.0146	0.001	0.0044	0.0234	0.1271	0.1459	0.0014	2e-04	0.0101	0.0219	0.0157	0.0042	0.019	0.004	8e-04
3	rs11130630	58360800	0.81	0.411214762386647	1.03	0.0195166737865975	0.0885562330401147	0.554795101316123	0.0014	0.0024	0.0292	0.1522	0.0047	0.1695	0.2237	0.0098	7e-04	0.004	0.004	0.0146	0.001	0.0043	0.0234	0.1271	0.1459	0.0014	2e-04	0.0101	0.0218	0.0157	0.0042	0.0189	0.004	8e-04
3	rs6445975	58370177	0.81	0.411214762386647	1.03	0.0195166737865975	0.0867547138904669	0.542172066832104	0.0014	0.0024	0.0292	0.1522	0.0047	0.1695	0.2237	0.0098	7e-04	0.004	0.004	0.0146	9e-04	0.0043	0.0234	0.1271	0.1459	0.0014	2e-04	0.0101	0.0219	0.0157	0.0042	0.0189	0.004	8e-04
3	rs12489103	58373167	0.82	0.36720095628419	1.03	0.0195166737865975	0.0876051330220333	0.560992252520925	0.0014	0.0024	0.0292	0.1523	0.0047	0.1695	0.2239	0.0098	7e-04	0.004	0.0039	0.0146	9e-04	0.0043	0.0234	0.1272	0.146	0.0013	2e-04	0.0101	0.0219	0.0157	0.0042	0.0189	0.004	7e-04
3	rs4390943	58376639	0.82	0.36720095628419	1.03	0.0195166737865975	0.0881036474698364	0.559441385267109	0.0014	0.0024	0.0292	0.1523	0.0047	0.1695	0.2239	0.0098	7e-04	0.004	0.0039	0.0146	9e-04	0.0043	0.0234	0.1272	0.146	0.0013	2e-04	0.0101	0.0219	0.0157	0.0042	0.0189	0.004	7e-04
3	rs12492879	58377638	0.82	0.36720095628419	1.03	0.0195166737865975	0.0881750105051441	0.559723283014218	0.0014	0.0024	0.0292	0.1523	0.0047	0.1695	0.2239	0.0098	7e-04	0.004	0.0039	0.0146	9e-04	0.0043	0.0234	0.1272	0.146	0.0013	2e-04	0.0101	0.0219	0.0157	0.0042	0.0189	0.004	7e-04
3	rs13315871	58381287	0.82	0.36720095628419	1.03	0.0195166737865975	0.0878422967945644	0.562826447472062	0.0014	0.0024	0.0292	0.1524	0.0047	0.1696	0.2236	0.0098	7e-04	0.004	0.0039	0.0146	9e-04	0.0043	0.0235	0.1271	0.1461	0.0013	2e-04	0.01	0.0219	0.0157	0.0042	0.0189	0.0039	7e-04
3	rs140203295	58395842	0.82	0.36720095628419	1.03	0.0195166737865975	0.0867547138904669	0.56085122121596	0.0014	0.0024	0.0292	0.1527	0.0047	0.1696	0.2232	0.0098	7e-04	0.004	0.0039	0.0146	9e-04	0.0043	0.0235	0.127	0.1462	0.0013	2e-04	0.01	0.0219	0.0157	0.0042	0.0189	0.0039	7e-04
3	rs56384862	58395863	0.82	0.36720095628419	1.03	0.0195166737865975	0.0867547138904669	0.56085122121596	0.0014	0.0024	0.0292	0.1527	0.0047	0.1696	0.2232	0.0098	7e-04	0.004	0.0039	0.0146	9e-04	0.0043	0.0235	0.127	0.1462	0.0013	2e-04	0.01	0.0219	0.0157	0.0042	0.0189	0.0039	7e-04
3	rs4681851	58395891	0.82	0.36720095628419	1.03	0.0195166737865975	0.0867547138904669	0.56085122121596	0.0014	0.0024	0.0292	0.1527	0.0047	0.1696	0.2232	0.0098	7e-04	0.004	0.0039	0.0146	9e-04	0.0043	0.0235	0.127	0.1462	0.0013	2e-04	0.01	0.0219	0.0157	0.0042	0.0189	0.0039	7e-04
3	rs61636939	58396612	0.82	0.36720095628419	1.03	0.0195166737865975	0.0867782654535407	0.560992252520925	0.0014	0.0024	0.0292	0.1527	0.0047	0.1696	0.2232	0.0098	7e-04	0.004	0.0039	0.0146	9e-04	0.0043	0.0235	0.127	0.1462	0.0013	2e-04	0.01	0.0219	0.0157	0.0042	0.0189	0.0039	7e-04
3	rs62258127	58397102	0.82	0.36720095628419	1.03	0.0195166737865975	0.0867782654535407	0.560992252520925	0.0014	0.0024	0.0292	0.1527	0.0047	0.1696	0.2232	0.0098	7e-04	0.004	0.0039	0.0146	9e-04	0.0043	0.0235	0.127	0.1462	0.0013	2e-04	0.01	0.0219	0.0157	0.0042	0.0189	0.0039	7e-04
3	rs73085835	58408217	0.82	0.36720095628419	1.03	0.0195166737865975	0.0880085538138688	0.566781976218896	0.0014	0.0024	0.0292	0.1528	0.0047	0.1696	0.2232	0.0098	7e-04	0.004	0.0039	0.0147	9e-04	0.0043	0.0235	0.127	0.1462	0.0013	2e-04	0.01	0.0218	0.0157	0.0042	0.0189	0.0039	6e-04
3	rs114939018	58410164	0.82	0.36720095628419	1.03	0.0195166737865975	0.0880085538138688	0.566781976218896	0.0014	0.0024	0.0292	0.1528	0.0047	0.1696	0.2232	0.0098	7e-04	0.004	0.0039	0.0147	9e-04	0.0043	0.0235	0.127	0.1462	0.0013	2e-04	0.01	0.0218	0.0157	0.0042	0.0189	0.0039	6e-04
3	rs34579268	58410554	0.82	0.36720095628419	1.03	0.0195166737865975	0.0880085538138688	0.566781976218896	0.0014	0.0024	0.0292	0.1528	0.0047	0.1696	0.2232	0.0098	7e-04	0.004	0.0039	0.0147	9e-04	0.0043	0.0235	0.127	0.1462	0.0013	2e-04	0.01	0.0218	0.0157	0.0042	0.0189	0.0039	6e-04
3	rs62259773	58420859	0.82	0.36720095628419	1.03	0.0195166737865975	0.0876762393893931	0.566075136751881	0.0014	0.0024	0.0292	0.1528	0.0047	0.1696	0.2232	0.0098	7e-04	0.004	0.0039	0.0147	9e-04	0.0043	0.0235	0.127	0.1462	0.0013	2e-04	0.01	0.0218	0.0157	0.0042	0.0189	0.0039	6e-04
3	rs73085865	58431859	0.82	0.36720095628419	1.03	0.0195166737865975	0.0896099810643453	0.601388721743427	0.0015	0.0024	0.0293	0.1529	0.0047	0.1696	0.223	0.0098	7e-04	0.004	0.0039	0.0148	9e-04	0.0043	0.0236	0.1268	0.146	0.0013	2e-04	0.01	0.0217	0.0157	0.0042	0.019	0.004	6e-04
3	rs62259788	58435778	0.82	0.36720095628419	1.03	0.0195166737865975	0.0890342296540916	0.603828068892344	0.0015	0.0024	0.0293	0.1529	0.0047	0.1696	0.223	0.0098	7e-04	0.004	0.0039	0.0149	9e-04	0.0043	0.0236	0.1268	0.146	0.0013	2e-04	0.01	0.0217	0.0157	0.0042	0.019	0.004	6e-04
3	rs73085878	58443063	0.82	0.36720095628419	1.03	0.0195166737865975	0.089922828966783	0.603684512874963	0.0015	0.0024	0.0293	0.1529	0.0047	0.1696	0.223	0.0098	7e-04	0.004	0.0039	0.0149	9e-04	0.0043	0.0236	0.1268	0.146	0.0013	2e-04	0.01	0.0217	0.0157	0.0042	0.019	0.004	6e-04
3	rs78248959	58455068	0.82	0.36720095628419	1.03	0.0195166737865975	0.0936568193165007	0.616781133216555	0.0015	0.0024	0.0293	0.1529	0.0048	0.1696	0.2229	0.0098	7e-04	0.004	0.0039	0.0149	9e-04	0.0043	0.0237	0.1268	0.1461	0.0013	2e-04	0.0099	0.0217	0.0157	0.0042	0.019	0.004	6e-04
3	rs6762098	58468428	0.82	0.36720095628419	1.03	0.0195166737865975	0.124512763716078	0.674966485235794	0.0017	0.0025	0.0301	0.1516	0.0055	0.1692	0.2211	0.0098	6e-04	0.0042	0.0039	0.0151	8e-04	0.0043	0.0245	0.1258	0.1475	0.0013	1e-04	0.0095	0.0216	0.0162	0.0043	0.0192	0.0041	3e-04
3	rs11130650	58470708	0.82	0.36720095628419	1.03	0.0195166737865975	0.12539928656843	0.68825566877768	0.0017	0.0025	0.0302	0.1515	0.0055	0.1692	0.2208	0.0098	6e-04	0.0043	0.0039	0.0151	8e-04	0.0043	0.0245	0.1257	0.1477	0.0013	1e-04	0.0095	0.0217	0.0162	0.0043	0.0192	0.0041	3e-04
3	rs9850050	58476832	0.82	0.36720095628419	1.04	0.0156965135294062	0.120137432038465	0.712769677005339	0.0017	0.0024	0.0308	0.1512	0.0056	0.1696	0.2199	0.0097	6e-04	0.0044	0.004	0.015	8e-04	0.0043	0.0246	0.1253	0.1486	0.0012	1e-04	0.0094	0.0218	0.0161	0.0043	0.0193	0.0042	3e-04
3	rs9853873	58484521	0.82	0.36720095628419	1.04	0.0156965135294062	0.142363981982807	0.720833874072208	0.0016	0.0024	0.0312	0.1508	0.0059	0.1703	0.2189	0.0095	6e-04	0.0044	0.0044	0.0149	7e-04	0.0041	0.0249	0.1246	0.1491	0.0012	1e-04	0.0092	0.0216	0.0163	0.0044	0.0192	0.0044	3e-04
3	rs6795193	58497779	0.82	0.36720095628419	1.04	0.0156965135294062	0.147272481048784	0.735820387082667	0.0016	0.0024	0.0312	0.1507	0.006	0.1703	0.2188	0.0094	6e-04	0.0044	0.0045	0.0149	7e-04	0.0041	0.025	0.1245	0.1492	0.0012	1e-04	0.0092	0.0215	0.0164	0.0044	0.0192	0.0044	2e-04
3	rs77781968	58503984	0.82	0.36720095628419	1.04	0.0156965135294062	0.150952742683257	0.742285402820429	0.0016	0.0024	0.0313	0.1507	0.006	0.1703	0.2187	0.0094	6e-04	0.0044	0.0045	0.015	7e-04	0.0041	0.025	0.1244	0.1492	0.0012	1e-04	0.0092	0.0215	0.0164	0.0044	0.0192	0.0044	2e-04
3	rs116616864	58510439	0.82	0.36720095628419	1.04	0.0156965135294062	0.177316285755941	0.792609954370469	0.0016	0.0024	0.0314	0.1503	0.0063	0.1702	0.2178	0.0093	6e-04	0.0043	0.0047	0.0153	6e-04	0.0044	0.0253	0.1235	0.1498	0.0012	2e-04	0.0089	0.0212	0.0169	0.0045	0.0191	0.0047	2e-04
3	rs112467221	58510664	0.82	0.36720095628419	1.04	0.0156965135294062	0.177825905885572	0.785137974755157	0.0016	0.0024	0.0314	0.1503	0.0064	0.1702	0.2178	0.0093	6e-04	0.0043	0.0047	0.0153	6e-04	0.0044	0.0253	0.1235	0.1498	0.0012	2e-04	0.0089	0.0212	0.0169	0.0045	0.0191	0.0047	2e-04
3	rs1127745	58512237	0.82	0.36720095628419	1.04	0.0156965135294062	0.179506328745257	0.779505931509059	0.0016	0.0024	0.0315	0.1503	0.0064	0.1702	0.2176	0.0093	6e-04	0.0043	0.0048	0.0153	6e-04	0.0045	0.0254	0.1233	0.1499	0.0012	2e-04	0.0089	0.0211	0.017	0.0045	0.0191	0.0047	2e-04
3	rs1127743	58512375	0.82	0.36720095628419	1.04	0.0156965135294062	0.181195885583419	0.781635951808162	0.0016	0.0024	0.0315	0.1502	0.0064	0.1702	0.2176	0.0093	6e-04	0.0043	0.0048	0.0153	6e-04	0.0045	0.0254	0.1233	0.1499	0.0012	2e-04	0.0089	0.0211	0.017	0.0045	0.0191	0.0047	2e-04
3	rs13434020	58512900	0.82	0.36720095628419	1.04	0.0156965135294062	0.178081033205242	0.798873595334217	0.0016	0.0024	0.0314	0.1502	0.0064	0.1705	0.2175	0.0092	6e-04	0.0043	0.0048	0.0153	6e-04	0.0045	0.0254	0.1233	0.1499	0.0012	2e-04	0.0089	0.0211	0.0171	0.0045	0.0191	0.0047	2e-04
3	rs4681690	58515566	0.82	0.36720095628419	1.04	0.0156965135294062	0.183376297072245	0.798567808534527	0.0016	0.0024	0.0316	0.1496	0.0064	0.1702	0.2173	0.0092	6e-04	0.0044	0.0048	0.0154	6e-04	0.0046	0.0255	0.1231	0.15	0.0012	3e-04	0.0089	0.0213	0.0173	0.0046	0.0191	0.0048	2e-04
3	rs4387990	58516383	0.82	0.36720095628419	1.03	0.0195166737865975	0.186656357311318	0.821262651530228	0.0016	0.0024	0.0316	0.1495	0.0064	0.1701	0.2173	0.0092	7e-04	0.0045	0.0048	0.0154	6e-04	0.0046	0.0255	0.1231	0.1502	0.0012	3e-04	0.0087	0.0213	0.0174	0.0045	0.0191	0.0049	2e-04
3	rs4681863	58521124	0.82	0.36720095628419	1.03	0.0195166737865975	0.184602402190149	0.765085403481395	0.0016	0.0024	0.0318	0.1491	0.0065	0.1695	0.2167	0.0093	0.001	0.0046	0.0049	0.0156	6e-04	0.0048	0.0257	0.1227	0.1505	0.0012	3e-04	0.0088	0.0209	0.0176	0.0046	0.0192	0.0048	5e-04
3	rs62257860	58523519	0.82	0.36720095628419	1.03	0.0195166737865975	0.166458837370845	0.765388393416974	0.0017	0.0024	0.0319	0.1485	0.0066	0.1687	0.2159	0.0094	0.001	0.0049	0.005	0.0157	5e-04	0.005	0.0259	0.1222	0.1509	0.0012	4e-04	0.0088	0.0209	0.0178	0.0047	0.0193	0.005	5e-04
3	rs56193702	58523631	0.82	0.36720095628419	1.03	0.0195166737865975	0.163009070983206	0.750572618647432	0.0017	0.0024	0.0319	0.1485	0.0066	0.1687	0.2159	0.0094	0.001	0.0049	0.005	0.0157	5e-04	0.005	0.026	0.1222	0.1509	0.0012	4e-04	0.0088	0.0209	0.0178	0.0047	0.0193	0.005	5e-04
3	rs9862235	58530111	0.82	0.36720095628419	1.02	0.0240822308241547	0.170910579360831	0.749365956491019	0.0018	0.0024	0.0321	0.1477	0.0067	0.1682	0.2151	0.0095	0.001	0.005	0.0051	0.0158	5e-04	0.0051	0.0261	0.1217	0.1508	0.0013	5e-04	0.0088	0.021	0.0183	0.0048	0.0195	0.0052	5e-04
3	rs10866019	58534550	0.82	0.36720095628419	1.02	0.0240822308241547	0.16642377997108	0.718442381114304	0.0018	0.0024	0.0322	0.1476	0.0067	0.1681	0.215	0.0096	0.001	0.005	0.0051	0.0158	5e-04	0.0051	0.0262	0.1217	0.1508	0.0014	5e-04	0.0088	0.021	0.0184	0.0048	0.0196	0.0053	5e-04
3	rs2886267	58534600	0.82	0.36720095628419	1.02	0.0240822308241547	0.139314914678692	0.690920528485605	0.0018	0.0024	0.0322	0.1476	0.0067	0.1681	0.2147	0.0096	0.001	0.005	0.0051	0.0158	8e-04	0.0051	0.0262	0.1217	0.1508	0.0014	5e-04	0.0088	0.021	0.0184	0.0048	0.0196	0.0053	5e-04
3	rs78196272	58542653	0.82	0.36720095628419	1.02	0.0240822308241547	0.147305102115665	0.687072033934967	0.0019	0.0024	0.0322	0.1477	0.0068	0.1679	0.2144	0.0096	0.0011	0.005	0.0051	0.0159	8e-04	0.0051	0.0262	0.1217	0.1509	0.0014	5e-04	0.0088	0.021	0.0184	0.0047	0.0195	0.0053	5e-04
3	rs7635105	58546561	0.82	0.36720095628419	1.02	0.0240822308241547	0.152513197490841	0.668050087264565	0.0019	0.0024	0.0323	0.1479	0.0068	0.1678	0.2141	0.0096	0.0011	0.005	0.0051	0.016	8e-04	0.0051	0.0262	0.1216	0.151	0.0015	5e-04	0.0088	0.021	0.0184	0.0046	0.0195	0.0054	6e-04
3	rs76574849	58548335	0.82	0.36720095628419	1.02	0.0240822308241547	0.154653348977594	0.679684788468788	0.0019	0.0024	0.0323	0.1481	0.0068	0.1676	0.2138	0.0096	0.0011	0.0049	0.0052	0.0161	8e-04	0.0052	0.0262	0.1216	0.151	0.0015	5e-04	0.0087	0.021	0.0184	0.0047	0.0195	0.0053	6e-04
3	rs1982757	58549666	0.82	0.36720095628419	1.01	0.0294955121051703	0.157353324909769	0.656900756043005	0.0019	0.0023	0.0324	0.1487	0.007	0.167	0.2129	0.0097	0.0012	0.0049	0.0053	0.0163	8e-04	0.0053	0.0262	0.1213	0.1511	0.0015	6e-04	0.0086	0.0212	0.0184	0.0048	0.0194	0.0053	6e-04
3	rs1043972	58551248	0.82	0.36720095628419	1.01	0.0294955121051703	0.178701508683185	0.647545470589789	0.0019	0.0024	0.0328	0.1477	0.0072	0.1668	0.2128	0.0097	0.0013	0.0049	0.0054	0.0166	8e-04	0.0053	0.0263	0.12	0.1511	0.0015	7e-04	0.0088	0.0212	0.0185	0.005	0.0194	0.0059	7e-04
3	rs7614536	58551893	0.83	0.326509998324372	1	0.0358647470334966	0.198865603318457	0.684558341186051	0.0019	0.0024	0.0327	0.1459	0.0072	0.1665	0.2124	0.0098	0.0013	0.0049	0.0055	0.0169	7e-04	0.0053	0.0265	0.1204	0.1514	0.0016	7e-04	0.0088	0.0212	0.0191	0.0051	0.0195	0.0062	7e-04
3	rs11539086	58552329	0.83	0.326509998324372	1	0.0358647470334966	0.245070598609109	0.736120809772558	0.0019	0.0024	0.0328	0.1453	0.0073	0.1661	0.2125	0.0098	0.0014	0.0049	0.0056	0.017	7e-04	0.0053	0.0265	0.1201	0.1514	0.0016	7e-04	0.0089	0.0211	0.0194	0.0052	0.0194	0.0063	7e-04
3	Affx-22512415	58552997	0.83	0.326509998324372	1	0.0358647470334966	0.278029021714094	0.791236416953201	0.0019	0.0024	0.0331	0.1444	0.0074	0.1656	0.2127	0.0098	0.0014	0.0048	0.0057	0.0173	7e-04	0.0053	0.0267	0.1197	0.1513	0.0016	7e-04	0.009	0.0209	0.0201	0.0054	0.0192	0.0065	8e-04
3	rs7647828	58553302	0.83	0.326509998324372	1	0.0358647470334966	0.281971619395818	0.820955072321488	0.0019	0.0024	0.0332	0.1439	0.0074	0.1653	0.2127	0.0098	0.0015	0.0048	0.0057	0.0174	7e-04	0.0053	0.0268	0.1195	0.1513	0.0016	8e-04	0.0091	0.0209	0.0204	0.0054	0.0193	0.0066	8e-04
3	rs80110639	58554964	0.84	0.289034762536342	1	0.0358647470334966	0.367073096925332	0.959142400212376	0.0019	0.0024	0.0336	0.145	0.0076	0.1646	0.2116	0.0096	0.0016	0.0049	0.0058	0.0177	7e-04	0.0053	0.0269	0.1186	0.1512	0.0016	7e-04	0.0095	0.0204	0.0208	0.0056	0.0191	0.0068	8e-04
3	rs13315591	58556841	0.84	0.289034762536342	1	0.0358647470334966	0.421738354486985	0.905479938639208	0.0018	0.0025	0.034	0.1463	0.0078	0.1637	0.2104	0.0094	0.0018	0.0049	0.0059	0.0181	7e-04	0.0054	0.0271	0.1176	0.1511	0.0015	7e-04	0.01	0.0199	0.0212	0.0059	0.0189	0.007	8e-04
3	rs6445989	58559207	0.84	0.289034762536342	1	0.0358647470334966	0.511068379760842	0.971697779216066	0.0016	0.0024	0.0347	0.1485	0.0081	0.1622	0.2082	0.009	0.0017	0.005	0.0061	0.0188	7e-04	0.0055	0.0274	0.1159	0.1508	0.0015	7e-04	0.0111	0.0192	0.0219	0.0063	0.0186	0.0075	8e-04
3	rs3792400	58561548	0.84	0.289034762536342	0.99	0.0433032320256267	0.490809645430245	0.945352879229195	0.0016	0.0024	0.0349	0.1488	0.0081	0.162	0.2078	0.009	0.0018	0.0051	0.0061	0.0189	7e-04	0.0056	0.0275	0.1157	0.1507	0.0015	7e-04	0.0112	0.0191	0.0221	0.0063	0.0186	0.0076	8e-04
3	rs13088795	58562525	0.84	0.289034762536342	0.99	0.0433032320256267	0.510049292577475	0.954382949835584	0.0016	0.0024	0.0348	0.1487	0.0082	0.1619	0.2078	0.009	0.0018	0.0051	0.0061	0.0189	7e-04	0.0056	0.0275	0.1156	0.1507	0.0015	7e-04	0.0112	0.0191	0.0221	0.0063	0.0186	0.0076	8e-04
3	rs76707905	58569636	0.84	0.289034762536342	0.99	0.0433032320256267	0.523437622604616	0.986199658365658	0.0016	0.0024	0.0353	0.1486	0.0082	0.1615	0.2077	0.009	0.0018	0.0052	0.0062	0.019	7e-04	0.0057	0.0276	0.1152	0.1507	0.0014	8e-04	0.0113	0.019	0.0222	0.0064	0.0187	0.0075	8e-04
3	rs28504201	58573163	0.84	0.289034762536342	0.99	0.0433032320256267	0.523308721016842	0.990670155276422	0.0016	0.0024	0.0356	0.1486	0.0083	0.1611	0.2076	0.0089	0.0018	0.0052	0.0063	0.0191	7e-04	0.0057	0.0276	0.1149	0.1507	0.0014	8e-04	0.0113	0.0189	0.0222	0.0064	0.0188	0.0075	8e-04
3	rs73091450	58573909	0.84	0.289034762536342	0.99	0.0433032320256267	0.524533895977534	0.999142858793988	0.0016	0.0024	0.0356	0.1486	0.0083	0.1611	0.2076	0.0089	0.0018	0.0052	0.0063	0.0191	7e-04	0.0057	0.0276	0.1149	0.1507	0.0014	8e-04	0.0113	0.0188	0.0222	0.0065	0.0188	0.0075	8e-04
3	rs17059445	58584096	0.84	0.289034762536342	0.99	0.0433032320256267	0.538035273047607	1.00330436369574	0.0016	0.0024	0.0359	0.1484	0.0083	0.1607	0.2075	0.0089	0.0018	0.0053	0.0064	0.0193	8e-04	0.0058	0.0277	0.1145	0.1508	0.0014	9e-04	0.0113	0.0187	0.0224	0.0065	0.0189	0.0076	8e-04
3	rs80031913	58589364	0.84	0.289034762536342	1	0.0358647470334966	0.549652220969344	1.01163733901099	0.0016	0.0024	0.036	0.1484	0.0084	0.1605	0.2074	0.0089	0.0018	0.0053	0.0064	0.0193	7e-04	0.0059	0.0277	0.1144	0.1508	0.0014	9e-04	0.0114	0.0186	0.0225	0.0065	0.0189	0.0076	8e-04
3	rs4479611	58592208	0.84	0.289034762536342	1	0.0358647470334966	0.547675008493861	1.00762944739228	0.0016	0.0024	0.036	0.1484	0.0084	0.1605	0.2074	0.0089	0.0018	0.0053	0.0064	0.0194	7e-04	0.0059	0.0277	0.1143	0.1508	0.0014	9e-04	0.0114	0.0186	0.0225	0.0066	0.0189	0.0076	8e-04
3	rs1867426	58596351	0.83	0.326509998324372	1	0.0358647470334966	0.733015703268291	1.05915725208059	0.0016	0.0025	0.0362	0.1483	0.0087	0.1599	0.2074	0.0087	0.0018	0.0054	0.0065	0.0191	4e-04	0.0063	0.0281	0.1135	0.1505	0.0014	0.001	0.0114	0.0186	0.0231	0.0066	0.019	0.0077	7e-04
3	rs10866024	58601321	0.83	0.326509998324372	1	0.0358647470334966	0.824821665198565	1.10463506347922	0.0016	0.0025	0.0363	0.148	0.0089	0.1587	0.2078	0.0085	0.0017	0.0056	0.0066	0.0186	4e-04	0.0064	0.0284	0.1142	0.1505	0.0013	0.0011	0.0113	0.0183	0.0237	0.0068	0.0188	0.0078	7e-04
3	rs17059501	58603611	0.83	0.326509998324372	1	0.0358647470334966	0.842239770505206	1.10104901192302	0.0016	0.0026	0.0362	0.149	0.0089	0.1584	0.2073	0.0084	0.0017	0.0056	0.0066	0.0186	4e-04	0.0063	0.0282	0.1145	0.1504	0.0013	0.0012	0.0113	0.018	0.024	0.0067	0.0187	0.0078	7e-04
3	rs753819	58614393	0.82	0.36720095628419	1	0.0358647470334966	0.823159627846498	1.09893099351671	0.0017	0.0026	0.0362	0.1496	0.0089	0.1581	0.2069	0.0084	0.0017	0.0056	0.0067	0.0186	4e-04	0.0063	0.0282	0.1146	0.1504	0.0013	0.0012	0.0113	0.0178	0.0242	0.0067	0.0188	0.0078	7e-04
3	rs76288074	58624750	0.83	0.326509998324372	1	0.0358647470334966	0.74123463273234	1.07746792126309	0.0017	0.0026	0.0357	0.1506	0.0088	0.158	0.2072	0.0083	0.0016	0.0057	0.0068	0.0188	4e-04	0.0065	0.0282	0.1148	0.1497	0.0013	0.0014	0.0113	0.0174	0.0239	0.0069	0.019	0.0075	7e-04
3	rs33966924	58625875	0.83	0.326509998324372	0.99	0.0433032320256267	0.733918560889659	1.06401275656756	0.0018	0.0026	0.0357	0.1506	0.0088	0.1579	0.2072	0.0083	0.0015	0.0057	0.0068	0.0188	4e-04	0.0065	0.0282	0.1148	0.1498	0.0013	0.0014	0.0113	0.0174	0.0239	0.0069	0.019	0.0074	7e-04
3	rs6762192	58626075	0.83	0.326509998324372	0.99	0.0433032320256267	0.732263696429368	1.06320321651818	0.0018	0.0026	0.0357	0.1507	0.0088	0.1579	0.2072	0.0083	0.0015	0.0057	0.0068	0.0188	4e-04	0.0065	0.0282	0.1148	0.1498	0.0013	0.0015	0.0113	0.0174	0.0239	0.0069	0.019	0.0074	7e-04
3	rs1562075	58626894	0.83	0.326509998324372	0.99	0.0433032320256267	0.737007020761318	1.06271754796717	0.0018	0.0026	0.0356	0.1507	0.0088	0.1579	0.2072	0.0083	0.0015	0.0057	0.0068	0.0188	4e-04	0.0065	0.0282	0.1148	0.1498	0.0013	0.0015	0.0113	0.0174	0.0239	0.0069	0.019	0.0074	7e-04
3	rs9811989	58635197	0.83	0.326509998324372	0.99	0.0433032320256267	0.768588337184769	1.04671396674769	0.0018	0.0026	0.0353	0.1511	0.0088	0.1579	0.2075	0.0082	0.0015	0.0058	0.0071	0.0188	4e-04	0.0064	0.0281	0.1147	0.1497	0.0013	0.0015	0.0114	0.0175	0.024	0.0069	0.019	0.0069	7e-04
3	rs73082231	58640105	0.83	0.326509998324372	0.99	0.0433032320256267	0.76874193904617	1.05511418944446	0.0018	0.0025	0.0353	0.1511	0.0088	0.1578	0.2075	0.0082	0.0015	0.0058	0.007	0.0188	4e-04	0.0064	0.0281	0.1148	0.1497	0.0012	0.0015	0.0114	0.0174	0.024	0.0069	0.019	0.0069	7e-04
3	rs60860981	58644224	0.84	0.289034762536342	0.99	0.0433032320256267	0.654364173358226	1.15983066021685	0.0017	0.0024	0.035	0.1519	0.0084	0.1568	0.2074	0.0078	0.0013	0.0057	0.0069	0.0186	4e-04	0.0062	0.0281	0.1165	0.1504	0.0011	0.0015	0.0114	0.0173	0.024	0.0069	0.0192	0.0067	8e-04
3	rs1026951	58644956	0.84	0.289034762536342	0.99	0.0433032320256267	0.653649386687295	1.15802134789263	0.0017	0.0024	0.035	0.1519	0.0084	0.1568	0.2074	0.0078	0.0013	0.0057	0.0069	0.0186	4e-04	0.0062	0.0281	0.1165	0.1504	0.0011	0.0015	0.0114	0.0173	0.024	0.0069	0.0192	0.0067	8e-04
3	rs12489751	58649994	0.84	0.289034762536342	0.98	0.0519283998033082	0.638508692685843	1.11834693897667	0.0018	0.0024	0.035	0.1519	0.0083	0.1565	0.2074	0.0077	0.0013	0.0057	0.007	0.0186	4e-04	0.0062	0.0282	0.1167	0.1505	0.0011	0.0016	0.0114	0.0173	0.024	0.0069	0.0193	0.0068	8e-04
3	rs3749290	58652292	0.84	0.289034762536342	0.98	0.0519283998033082	0.635753941182139	1.12030830824712	0.0018	0.0024	0.035	0.1519	0.0083	0.1565	0.2074	0.0077	0.0013	0.0057	0.007	0.0186	4e-04	0.0062	0.0281	0.1168	0.1505	0.0011	0.0016	0.0114	0.0173	0.0241	0.0069	0.0193	0.0068	8e-04
3	rs6786721	58655613	0.84	0.289034762536342	0.99	0.0433032320256267	0.6537208494287	1.13716913164384	0.0018	0.0024	0.035	0.1525	0.0081	0.1561	0.2076	0.0076	0.0013	0.0058	0.0069	0.0186	5e-04	0.006	0.0278	0.1173	0.1515	8e-04	0.0016	0.0113	0.0168	0.0239	0.0068	0.0192	0.0067	8e-04
3	rs11130670	58658454	0.84	0.289034762536342	0.99	0.0433032320256267	0.652292267247981	1.16410923640902	0.0017	0.0023	0.0348	0.1529	0.0077	0.1558	0.2081	0.0073	0.0013	0.0058	0.0069	0.0186	5e-04	0.0058	0.0277	0.1175	0.1528	8e-04	0.0016	0.0112	0.0163	0.0239	0.0067	0.0189	0.0066	8e-04
3	rs36094884	58666373	0.84	0.289034762536342	0.99	0.0433032320256267	0.663688552700406	1.15128204211261	0.0017	0.0023	0.0347	0.1531	0.0077	0.1558	0.208	0.0073	0.0013	0.0058	0.0069	0.0187	5e-04	0.0057	0.0276	0.1175	0.1529	8e-04	0.0016	0.0111	0.0164	0.0239	0.0067	0.0188	0.0066	9e-04
3	rs75928371	58675917	0.85	0.254661707966279	0.98	0.0519283998033082	0.672059028548621	1.12734170333434	0.0017	0.0023	0.0346	0.1534	0.0077	0.1557	0.2078	0.0073	0.0013	0.0058	0.0069	0.0187	5e-04	0.0057	0.0276	0.1175	0.1531	8e-04	0.0016	0.011	0.0166	0.0239	0.0067	0.0187	0.0066	9e-04
3	rs75205320	58676963	0.85	0.254661707966279	0.98	0.0519283998033082	0.66952847310429	1.12390578422289	0.0017	0.0023	0.0346	0.1534	0.0077	0.1557	0.2077	0.0073	0.0013	0.0058	0.0069	0.0187	5e-04	0.0056	0.0276	0.1175	0.1531	8e-04	0.0016	0.011	0.0166	0.0239	0.0067	0.0187	0.0066	9e-04
3	rs9841354	58686599	0.85	0.254661707966279	0.98	0.0519283998033082	0.641693991580894	1.10121196759142	0.0018	0.0023	0.0343	0.154	0.0076	0.1556	0.2073	0.0073	0.0014	0.0057	0.0068	0.0189	6e-04	0.0055	0.0275	0.1176	0.1534	7e-04	0.0017	0.0107	0.017	0.0239	0.0067	0.0187	0.0065	0.001
3	rs7640318	58689634	0.85	0.254661707966279	0.98	0.0519283998033082	0.671769604644456	1.09876810022482	0.0018	0.0023	0.0343	0.1542	0.0076	0.1556	0.2067	0.0072	0.0013	0.0057	0.0069	0.0188	7e-04	0.0055	0.0276	0.1183	0.1531	7e-04	0.0017	0.0107	0.017	0.0238	0.0067	0.0186	0.0065	0.0011
3	rs80163070	58691597	0.85	0.254661707966279	0.98	0.0519283998033082	0.688575554179083	1.10398289422343	0.0018	0.0023	0.0343	0.1543	0.0076	0.1555	0.2068	0.0072	0.0013	0.0057	0.0069	0.0188	7e-04	0.0054	0.0276	0.1183	0.1531	7e-04	0.0017	0.0107	0.017	0.0238	0.0067	0.0186	0.0065	0.0011
3	rs80166799	58693328	0.85	0.254661707966279	0.98	0.0519283998033082	0.699072372797638	1.11475273253238	0.0018	0.0023	0.0343	0.1544	0.0076	0.1555	0.2068	0.0071	0.0013	0.0057	0.0069	0.0188	7e-04	0.0054	0.0276	0.1184	0.1531	7e-04	0.0017	0.0107	0.017	0.0238	0.0067	0.0186	0.0064	0.0011
3	rs73088295	58695543	0.85	0.254661707966279	0.98	0.0519283998033082	0.714541100353127	1.12210678250934	0.0018	0.0023	0.0343	0.1546	0.0075	0.1553	0.207	0.0071	0.0013	0.0056	0.007	0.0188	7e-04	0.0053	0.0275	0.1185	0.1532	7e-04	0.0017	0.0106	0.017	0.0237	0.0067	0.0185	0.0064	0.0011
3	rs11720374	58700496	0.85	0.254661707966279	0.98	0.0519283998033082	0.704679930488051	1.09779083417751	0.0018	0.0023	0.0342	0.1553	0.0074	0.1549	0.2074	0.0071	0.0013	0.0055	0.007	0.0188	7e-04	0.0052	0.0273	0.1187	0.1534	7e-04	0.0016	0.0106	0.017	0.0236	0.0066	0.0185	0.0064	0.0011
3	rs4681901	58705874	0.87	0.194736090082605	0.99	0.0433032320256267	0.587852890793505	1.1964533703909	0.0018	0.0022	0.0335	0.1624	0.0053	0.1497	0.2124	0.0064	0.0015	0.0046	0.006	0.0191	0.001	0.0038	0.0255	0.1216	0.1561	0.001	0.0012	0.0093	0.0175	0.0223	0.0056	0.0177	0.0055	0.0011
3	rs6782067	58709492	0.86	0.223270892544248	0.99	0.0433032320256267	0.786417624088761	1.52053337578183	0.0018	0.002	0.0331	0.1648	0.004	0.1472	0.2166	0.0059	0.0015	0.0042	0.0052	0.0186	0.001	0.0033	0.0253	0.1229	0.1596	0.0011	9e-04	0.0089	0.0173	0.0216	0.005	0.0171	0.0044	0.001
3	rs77708659	58716498	0.86	0.223270892544248	1.02	0.0240822308241547	0.681932780731676	1.33307248343867	0.0018	0.002	0.0331	0.165	0.004	0.147	0.2168	0.006	0.0016	0.0042	0.0051	0.0185	0.001	0.0033	0.0253	0.123	0.1599	0.0011	9e-04	0.0089	0.0173	0.0215	0.0049	0.017	0.0044	0.001
3	rs79104954	58721311	0.86	0.223270892544248	1.02	0.0240822308241547	0.65837351386378	1.30951158976948	0.0018	0.002	0.0331	0.165	0.004	0.147	0.2169	0.006	0.0016	0.0042	0.0051	0.0185	0.001	0.0033	0.0253	0.123	0.1599	0.0011	9e-04	0.0089	0.0172	0.0215	0.0049	0.017	0.0044	0.001
3	rs116538130	58734038	0.86	0.223270892544248	1.02	0.0240822308241547	0.621782367070408	1.24342826815454	0.0018	0.002	0.0331	0.165	0.0041	0.1469	0.2169	0.006	0.0016	0.0042	0.0051	0.0185	0.001	0.0033	0.0253	0.123	0.16	0.0011	9e-04	0.0089	0.0172	0.0215	0.0049	0.017	0.0044	0.001
3	rs116067590	58734303	0.86	0.223270892544248	1.02	0.0240822308241547	0.621782367070408	1.24326172311366	0.0018	0.002	0.0331	0.165	0.0041	0.1469	0.2169	0.006	0.0016	0.0042	0.0051	0.0185	0.001	0.0033	0.0253	0.123	0.16	0.0011	9e-04	0.0089	0.0172	0.0215	0.0049	0.017	0.0044	0.001
3	rs35289528	58736041	0.86	0.223270892544248	1.01	0.0294955121051703	0.621502988019886	1.24292864469373	0.0018	0.002	0.0331	0.165	0.0041	0.1469	0.2169	0.006	0.0016	0.0042	0.0051	0.0185	0.001	0.0033	0.0253	0.123	0.16	0.0011	9e-04	0.0089	0.0172	0.0215	0.0049	0.017	0.0044	0.001
3	rs35279164	58771292	0.86	0.223270892544248	1.01	0.0294955121051703	0.617040754242157	1.24176299273527	0.0018	0.002	0.0331	0.1651	0.004	0.1469	0.2169	0.006	0.0016	0.0042	0.0051	0.0185	0.001	0.0033	0.0253	0.123	0.16	0.0011	9e-04	0.0089	0.0172	0.0215	0.0049	0.017	0.0044	0.001
3	rs78235847	58774360	0.86	0.223270892544248	1.01	0.0294955121051703	0.608990607086902	1.2405975315045	0.0018	0.002	0.0331	0.1651	0.004	0.1469	0.217	0.006	0.0016	0.0042	0.0051	0.0185	0.001	0.0033	0.0253	0.123	0.16	0.0011	9e-04	0.0089	0.0172	0.0215	0.0049	0.017	0.0044	0.001
3	rs6804375	58776627	0.86	0.223270892544248	1.01	0.0294955121051703	0.604432072843423	1.2474265137271	0.0018	0.002	0.0331	0.1651	0.004	0.1469	0.217	0.006	0.0016	0.0042	0.0051	0.0185	0.001	0.0033	0.0253	0.1231	0.16	0.0011	9e-04	0.0089	0.0172	0.0215	0.0049	0.017	0.0044	0.001
3	rs17293915	58778015	0.86	0.223270892544248	1	0.0358647470334966	0.602227559350964	1.23444041305051	0.0018	0.002	0.0331	0.1651	0.004	0.147	0.217	0.006	0.0016	0.0041	0.0051	0.0185	0.001	0.0033	0.0253	0.1231	0.16	0.0011	9e-04	0.0089	0.0172	0.0215	0.0049	0.017	0.0044	0.001
3	rs114820215	58783532	0.86	0.223270892544248	1	0.0358647470334966	0.593583469211999	1.21102623579946	0.0018	0.002	0.0331	0.1651	0.004	0.147	0.2171	0.006	0.0016	0.0041	0.0051	0.0185	0.001	0.0033	0.0253	0.1231	0.1601	0.0011	9e-04	0.0089	0.0172	0.0215	0.0049	0.017	0.0043	0.0011
3	rs6782432	58811057	0.86	0.223270892544248	1	0.0358647470334966	0.57944064917712	1.18141676747892	0.0018	0.002	0.0332	0.1652	0.0039	0.1473	0.218	0.0059	0.0016	0.0038	0.0049	0.0185	0.001	0.0031	0.0252	0.1233	0.1603	0.0011	9e-04	0.0085	0.017	0.0215	0.0049	0.0169	0.0041	0.0011
3	rs10510798	58823639	0.86	0.223270892544248	0.99	0.0433032320256267	0.570547738912106	1.17811657258593	0.0018	0.002	0.0332	0.1652	0.0039	0.1473	0.2181	0.0059	0.0016	0.0038	0.0049	0.0185	0.001	0.0031	0.0252	0.1233	0.1603	0.0011	9e-04	0.0085	0.017	0.0215	0.0049	0.0169	0.0041	0.0011
3	rs2037165	58825127	0.86	0.223270892544248	0.99	0.0433032320256267	0.569138876579898	1.16872009758782	0.0018	0.002	0.0332	0.1652	0.0039	0.1473	0.2181	0.0059	0.0016	0.0038	0.0049	0.0185	0.001	0.0031	0.0252	0.1233	0.1603	0.0011	9e-04	0.0085	0.017	0.0215	0.0049	0.0169	0.0041	0.0011
3	rs9864440	58826399	0.86	0.223270892544248	0.99	0.0433032320256267	0.575525260194418	1.16888483170675	0.0018	0.002	0.0332	0.1652	0.0038	0.1475	0.2181	0.0058	0.0016	0.0038	0.0049	0.0185	0.001	0.0031	0.0251	0.1233	0.1603	0.0011	9e-04	0.0084	0.0171	0.0214	0.0048	0.0169	0.0041	0.0011
3	rs115539766	58846270	0.87	0.194736090082605	0.98	0.0519283998033082	0.56652673788427	1.16839064185128	0.0018	0.002	0.0331	0.1652	0.0039	0.1474	0.218	0.0058	0.0016	0.0038	0.0049	0.0185	0.0011	0.0031	0.025	0.1238	0.1603	0.0011	9e-04	0.0084	0.017	0.0214	0.0048	0.0169	0.0041	0.0011
3	rs77235082	58851213	0.87	0.194736090082605	0.98	0.0519283998033082	0.562985921422686	1.17316937923469	0.0018	0.002	0.0331	0.1652	0.0039	0.1473	0.218	0.0058	0.0016	0.0038	0.0049	0.0185	0.0011	0.0031	0.025	0.1239	0.1603	0.0011	9e-04	0.0084	0.017	0.0214	0.0048	0.0169	0.0041	0.0011
3	rs115403723	58869178	0.87	0.194736090082605	0.97	0.0618608265030667	0.536795225441593	1.14750457152175	0.0017	0.0019	0.033	0.1651	0.0039	0.1472	0.2178	0.0059	0.0016	0.0038	0.0049	0.0186	0.0011	0.003	0.0249	0.1246	0.1602	0.0011	9e-04	0.0083	0.017	0.0214	0.0048	0.017	0.004	0.0012
3	rs7651720	58903863	0.87	0.194736090082605	0.97	0.0618608265030667	0.519512925377409	1.12521447986601	0.0017	0.0019	0.033	0.165	0.0039	0.1472	0.2177	0.0059	0.0016	0.0038	0.0049	0.0187	0.0011	0.003	0.0248	0.1249	0.1602	0.0011	9e-04	0.0083	0.017	0.0214	0.0049	0.017	0.0039	0.0012
3	rs72881685	58904478	0.87	0.194736090082605	0.96	0.0732232110783407	0.517011070490328	1.12259736707026	0.0017	0.0019	0.033	0.165	0.0039	0.1471	0.2177	0.0059	0.0016	0.0038	0.0048	0.0187	0.0012	0.003	0.0248	0.125	0.1602	0.0011	9e-04	0.0083	0.017	0.0214	0.0049	0.017	0.0039	0.0012
3	rs17361857	58939651	0.87	0.194736090082605	0.96	0.0732232110783407	0.533668508329282	1.13487467645454	0.0017	0.0019	0.033	0.1651	0.0039	0.1472	0.2178	0.0058	0.0016	0.0038	0.0048	0.0187	0.0012	0.0029	0.0248	0.125	0.1602	0.0011	9e-04	0.0083	0.017	0.0214	0.0048	0.017	0.0039	0.0012
3	rs9810993	58971648	0.87	0.194736090082605	0.96	0.0732232110783407	0.535361072944163	1.13749697972718	0.0017	0.0019	0.033	0.1651	0.0039	0.1472	0.2179	0.0058	0.0016	0.0038	0.0048	0.0187	0.0012	0.0029	0.0248	0.125	0.1602	0.0011	9e-04	0.0083	0.0169	0.0214	0.0048	0.017	0.0039	0.0012
3	rs11915402	58982075	0.87	0.194736090082605	0.96	0.0732232110783407	0.535165647457503	1.13602179869384	0.0017	0.0019	0.033	0.1651	0.0039	0.1472	0.2179	0.0058	0.0016	0.0038	0.0048	0.0187	0.0012	0.0029	0.0248	0.125	0.1602	0.0011	9e-04	0.0083	0.0169	0.0214	0.0048	0.017	0.0039	0.0012
3	rs13082751	58985078	0.87	0.194736090082605	0.96	0.0732232110783407	0.534905132710048	1.13585791118209	0.0017	0.0019	0.033	0.1651	0.0039	0.1472	0.2179	0.0058	0.0016	0.0038	0.0048	0.0187	0.0012	0.0029	0.0248	0.125	0.1602	0.0011	9e-04	0.0083	0.0169	0.0214	0.0048	0.017	0.0039	0.0012
3	rs112569749	58985455	0.87	0.194736090082605	0.96	0.0732232110783407	0.534905132710048	1.13585791118209	0.0017	0.0019	0.033	0.1651	0.0039	0.1472	0.2179	0.0058	0.0016	0.0038	0.0048	0.0187	0.0012	0.0029	0.0248	0.125	0.1602	0.0011	9e-04	0.0083	0.0169	0.0214	0.0048	0.017	0.0039	0.0012
3	rs13326191	59034212	0.87	0.194736090082605	0.96	0.0732232110783407	0.546292957713947	1.14044838475036	0.0017	0.0019	0.033	0.1651	0.0039	0.1472	0.218	0.0058	0.0016	0.0039	0.0049	0.0187	0.0012	0.0029	0.0248	0.125	0.1602	0.0011	9e-04	0.0082	0.0169	0.0213	0.0048	0.017	0.0038	0.0012
3	rs75035078	59038225	0.87	0.194736090082605	0.91	0.155803491158275	0.546753458399601	1.14044838475036	0.0017	0.0019	0.033	0.1651	0.0039	0.1472	0.218	0.0058	0.0016	0.0039	0.0049	0.0187	0.0012	0.0029	0.0248	0.125	0.1602	0.0011	9e-04	0.0082	0.0169	0.0213	0.0048	0.017	0.0038	0.0012
3	rs1900619	59048897	0.87	0.194736090082605	0.91	0.155803491158275	0.546161419693245	1.13733305353814	0.0017	0.0019	0.033	0.1651	0.0039	0.1472	0.2181	0.0058	0.0016	0.0039	0.0049	0.0187	0.0012	0.0029	0.0248	0.125	0.1601	0.0011	9e-04	0.0082	0.0169	0.0213	0.0049	0.017	0.0038	0.0012
3	rs75963686	59052457	0.87	0.194736090082605	0.91	0.155803491158275	0.547609159229199	1.14996788465387	0.0017	0.0019	0.033	0.1651	0.0039	0.1472	0.2181	0.0058	0.0016	0.0039	0.0049	0.0187	0.0012	0.0029	0.0248	0.125	0.1601	0.0011	9e-04	0.0082	0.0169	0.0213	0.0049	0.017	0.0038	0.0012
3	rs115559198	59076794	0.87	0.194736090082605	0.9	0.178319663885856	0.552227612285065	1.13815272741702	0.0017	0.0019	0.0329	0.1651	0.0039	0.1471	0.2182	0.0058	0.0016	0.0039	0.0049	0.0187	0.0012	0.0029	0.0249	0.1249	0.1601	0.0011	9e-04	0.0082	0.0169	0.0213	0.0049	0.017	0.0038	0.0012
3	rs60580953	59088848	0.87	0.194736090082605	0.9	0.178319663885856	0.552756597823394	1.15078920126863	0.0017	0.0019	0.0329	0.1651	0.0039	0.1471	0.2182	0.0058	0.0016	0.0039	0.0049	0.0187	0.0012	0.0029	0.0248	0.1249	0.1601	0.0011	9e-04	0.0082	0.0169	0.0213	0.0049	0.017	0.0038	0.0012
3	rs2137457	59105913	0.86	0.223270892544248	0.9	0.178319663885856	0.641481413884763	1.25609702013484	0.0016	0.0018	0.0324	0.1669	0.0038	0.1465	0.2193	0.0055	0.0016	0.004	0.0047	0.0192	0.0011	0.003	0.025	0.1256	0.1597	0.0011	7e-04	0.0082	0.0162	0.0209	0.0047	0.0169	0.0035	0.0011
3	rs62252909	59112853	0.86	0.223270892544248	0.9	0.178319663885856	0.656582260040887	1.27129535571056	0.0016	0.0017	0.0324	0.167	0.0038	0.1464	0.2194	0.0055	0.0016	0.004	0.0047	0.0193	0.0011	0.003	0.025	0.1256	0.1597	0.0011	7e-04	0.0082	0.0162	0.0209	0.0047	0.0169	0.0035	0.0011
3	rs114288323	59117441	0.86	0.223270892544248	0.9	0.178319663885856	0.635895078427034	1.28468246637516	0.0016	0.0017	0.0324	0.1671	0.0038	0.1464	0.2194	0.0055	0.0016	0.004	0.0044	0.0193	0.0011	0.003	0.025	0.1256	0.1597	0.0011	7e-04	0.0082	0.0163	0.0209	0.0046	0.0169	0.0035	0.0011
3	rs115941817	59130952	0.86	0.223270892544248	0.89	0.20310604818777	0.637519183076007	1.30547974794671	0.0016	0.0017	0.0325	0.1671	0.0038	0.1462	0.2196	0.0054	0.0016	0.004	0.0044	0.0193	0.0011	0.003	0.0251	0.1256	0.1597	0.0011	7e-04	0.0083	0.0163	0.0209	0.0046	0.017	0.0035	0.0011
3	rs6762031	59153978	0.86	0.223270892544248	0.89	0.20310604818777	0.640419006187623	1.2651120023593	0.0016	0.0017	0.0325	0.1673	0.0038	0.1458	0.2198	0.0053	0.0016	0.004	0.0044	0.0194	0.0011	0.003	0.0251	0.1255	0.1597	0.0011	7e-04	0.0083	0.0162	0.0208	0.0046	0.017	0.0035	0.0012
3	rs73081903	59174136	0.86	0.223270892544248	0.89	0.20310604818777	0.665560579995481	1.29993942454096	0.0015	0.0017	0.0324	0.1674	0.0037	0.1459	0.2201	0.0054	0.0015	0.004	0.0043	0.0194	0.0011	0.003	0.025	0.1257	0.1597	0.0011	6e-04	0.0083	0.0163	0.0208	0.0046	0.017	0.0034	0.0012
3	rs1512828	59178030	0.86	0.223270892544248	0.89	0.20310604818777	0.670323327211216	1.3127049613682	0.0015	0.0017	0.0323	0.1675	0.0037	0.146	0.2203	0.0054	0.0015	0.004	0.0042	0.0194	0.0011	0.003	0.025	0.1258	0.1598	0.001	5e-04	0.0083	0.0163	0.0208	0.0046	0.017	0.0034	0.0012
3	rs73084102	59180083	0.86	0.223270892544248	0.89	0.20310604818777	0.665848795375793	1.31186447241407	0.0015	0.0016	0.0321	0.1676	0.0036	0.146	0.2205	0.0054	0.0015	0.004	0.0041	0.0194	0.0011	0.003	0.0249	0.1259	0.1598	0.001	5e-04	0.0083	0.0163	0.0207	0.0047	0.017	0.0034	0.0012
3	rs78132592	59181083	0.86	0.223270892544248	0.89	0.20310604818777	0.662825342989311	1.34420424693645	0.0015	0.0016	0.032	0.1676	0.0036	0.146	0.2206	0.0054	0.0015	0.004	0.0041	0.0194	0.0011	0.003	0.0249	0.1259	0.1598	0.001	5e-04	0.0083	0.0164	0.0207	0.0047	0.0169	0.0033	0.0011
3	rs4274771	59182023	0.86	0.223270892544248	0.9	0.178319663885856	0.664264307615679	1.34639869688776	0.0015	0.0016	0.032	0.1677	0.0036	0.146	0.2207	0.0054	0.0015	0.004	0.0041	0.0193	0.0011	0.003	0.0248	0.126	0.1597	0.001	5e-04	0.0083	0.0164	0.0207	0.0047	0.0169	0.0034	0.0011
3	rs73086016	59189436	0.85	0.254661707966279	0.9	0.178319663885856	0.605328717579469	1.22214230014688	0.0015	0.0016	0.0316	0.1681	0.0036	0.1458	0.2216	0.0055	0.0014	0.0042	0.004	0.0192	0.0011	0.003	0.0245	0.1264	0.159	0.001	6e-04	0.0082	0.0163	0.0207	0.0047	0.0168	0.0036	0.0011
3	rs113731821	59193845	0.85	0.254661707966279	0.89	0.20310604818777	0.561385953193361	1.21003164152994	0.0015	0.0016	0.0315	0.1682	0.0037	0.1457	0.2217	0.0055	0.0014	0.0043	0.004	0.0191	0.0011	0.0031	0.0244	0.1265	0.1588	0.001	6e-04	0.0082	0.0162	0.0206	0.0047	0.0169	0.0036	0.0011
3	rs74565300	59194956	0.85	0.254661707966279	0.89	0.20310604818777	0.558857036330369	1.21683090443721	0.0015	0.0016	0.0315	0.1682	0.0037	0.1457	0.2218	0.0055	0.0014	0.0043	0.004	0.0191	0.0011	0.0031	0.0243	0.1265	0.1588	0.001	6e-04	0.0082	0.0162	0.0206	0.0047	0.0169	0.0036	0.0011
3	rs72624869	59220302	0.85	0.254661707966279	0.89	0.20310604818777	0.499785941506253	1.13192590275089	0.0015	0.0016	0.0314	0.1684	0.0037	0.1456	0.2222	0.0056	0.0013	0.0044	0.004	0.0191	0.0011	0.0031	0.0242	0.1268	0.1586	0.001	6e-04	0.0082	0.0162	0.0207	0.0048	0.0168	0.0035	0.0011
3	rs938162	59221463	0.85	0.254661707966279	0.89	0.20310604818777	0.497707539077283	1.11965444856147	0.0015	0.0016	0.0314	0.1687	0.0037	0.1457	0.2222	0.0056	0.0013	0.0044	0.004	0.019	0.0011	0.0031	0.0242	0.1268	0.1582	0.001	6e-04	0.0082	0.0162	0.0206	0.0048	0.0168	0.0035	0.0011
3	rs4401376	59222805	0.85	0.254661707966279	0.88	0.230271256315472	0.502942965061501	1.11246661624665	0.0015	0.0016	0.0314	0.1688	0.0036	0.1457	0.2222	0.0056	0.0013	0.0045	0.004	0.0191	0.0011	0.0031	0.0241	0.1268	0.1578	0.001	6e-04	0.0085	0.0162	0.0206	0.0048	0.0168	0.0035	0.0011
3	rs6446015	59231529	0.85	0.254661707966279	0.88	0.230271256315472	0.521827438941907	1.15029639857697	0.0014	0.0016	0.0313	0.1689	0.0036	0.1459	0.2226	0.0056	0.0013	0.0044	0.0039	0.019	0.0011	0.0031	0.024	0.1268	0.1577	0.001	5e-04	0.0085	0.0163	0.0205	0.0047	0.0168	0.0035	0.001
3	rs116788835	59234818	0.83	0.326509998324372	0.87	0.259919603286658	0.360289353378218	0.978863809807318	0.0015	0.0015	0.0296	0.1741	0.0034	0.1473	0.2242	0.0058	0.0012	0.005	0.004	0.0178	7e-04	0.0032	0.0224	0.1263	0.1573	9e-04	5e-04	0.0081	0.0153	0.0191	0.005	0.0169	0.0035	7e-04
3	rs80228518	59235102	0.83	0.326509998324372	0.87	0.259919603286658	0.314132350774994	0.884502589816352	0.0015	0.0015	0.0295	0.1747	0.0033	0.1475	0.2244	0.0058	0.0012	0.0051	0.004	0.0177	7e-04	0.0032	0.0222	0.1262	0.1572	9e-04	5e-04	0.0081	0.0152	0.019	0.005	0.0169	0.0035	7e-04
3	rs11712329	59240774	0.83	0.326509998324372	0.84	0.364737902801441	0.289133823056639	0.833739857207203	0.0015	0.0015	0.0294	0.1758	0.0033	0.147	0.2251	0.0058	0.001	0.0053	0.0041	0.0175	7e-04	0.0032	0.0222	0.1265	0.1562	9e-04	5e-04	0.008	0.0153	0.0185	0.0051	0.017	0.0036	6e-04
3	rs7373666	59242272	0.83	0.326509998324372	0.84	0.364737902801441	0.287465148152619	0.834819979077033	0.0015	0.0015	0.0294	0.1759	0.0033	0.147	0.2251	0.0058	0.001	0.0053	0.0041	0.0175	7e-04	0.0032	0.0222	0.1265	0.1562	9e-04	5e-04	0.008	0.0153	0.0185	0.0051	0.017	0.0036	6e-04
3	rs62250588	59243877	0.83	0.326509998324372	0.84	0.364737902801441	0.285754184233917	0.834819979077033	0.0015	0.0015	0.0294	0.1759	0.0033	0.1469	0.2251	0.0058	0.001	0.0053	0.004	0.0175	7e-04	0.0032	0.0222	0.1265	0.1561	9e-04	5e-04	0.008	0.0153	0.0185	0.0051	0.0171	0.0036	7e-04
3	rs114223582	59252028	0.83	0.326509998324372	0.84	0.364737902801441	0.278918189258108	0.837289924063435	0.0015	0.0015	0.0294	0.1759	0.0033	0.1468	0.2251	0.0058	0.001	0.0053	0.004	0.0174	7e-04	0.0032	0.0223	0.1266	0.156	9e-04	6e-04	0.008	0.0153	0.0185	0.0052	0.0171	0.0036	7e-04
3	rs12630729	59261911	0.83	0.326509998324372	0.84	0.364737902801441	0.266654687110999	0.814962130314421	0.0015	0.0015	0.0294	0.176	0.0034	0.1466	0.225	0.0058	0.001	0.0054	0.004	0.0173	7e-04	0.0033	0.0224	0.1267	0.1558	9e-04	6e-04	0.008	0.0153	0.0184	0.0052	0.0172	0.0036	7e-04
3	rs28559994	59269300	0.83	0.326509998324372	0.84	0.364737902801441	0.268394940545865	0.819878735896994	0.0015	0.0015	0.0293	0.1758	0.0034	0.1468	0.2255	0.0058	0.001	0.0054	0.0039	0.0171	7e-04	0.0032	0.0226	0.1265	0.1556	0.001	6e-04	0.008	0.0152	0.0182	0.0053	0.0172	0.0036	8e-04
3	rs115259127	59292465	0.83	0.326509998324372	0.84	0.364737902801441	0.230896717975251	0.76054367695467	0.0016	0.0015	0.029	0.1752	0.0034	0.1469	0.2254	0.0058	0.0011	0.0055	0.004	0.0168	8e-04	0.0033	0.0226	0.1263	0.1561	0.0011	7e-04	0.008	0.0149	0.0179	0.0053	0.0172	0.0037	9e-04
3	rs79600196	59297795	0.83	0.326509998324372	0.85	0.32706018639722	0.206641298651142	0.72457410563194	0.0017	0.0016	0.0289	0.1749	0.0034	0.147	0.2254	0.0059	0.0011	0.0056	0.0041	0.0167	9e-04	0.0034	0.0226	0.1263	0.1564	0.0011	7e-04	0.0081	0.0148	0.0177	0.0053	0.0173	0.0037	9e-04
3	rs34328347	59300165	0.83	0.326509998324372	0.85	0.32706018639722	0.194733961925872	0.719040088930286	0.0017	0.0016	0.0288	0.1748	0.0034	0.147	0.2254	0.0059	0.0011	0.0056	0.0041	0.0167	9e-04	0.0034	0.0226	0.1262	0.1565	0.0012	7e-04	0.008	0.0147	0.0177	0.0054	0.0173	0.0037	0.001
3	rs9842553	59306653	0.82	0.36720095628419	0.85	0.32706018639722	0.151681985898002	0.650757853981347	0.0018	0.0017	0.0285	0.174	0.0035	0.1471	0.2252	0.0059	0.0012	0.0058	0.0043	0.0164	0.001	0.0036	0.0226	0.1261	0.1571	0.0013	7e-04	0.0079	0.0145	0.0174	0.0054	0.0173	0.0039	0.0011
3	rs6792486	59307725	0.82	0.36720095628419	0.85	0.32706018639722	0.148449545051866	0.647545470589789	0.0018	0.0017	0.0285	0.1739	0.0035	0.1471	0.2252	0.0059	0.0012	0.0058	0.0043	0.0164	0.001	0.0036	0.0226	0.126	0.1571	0.0013	7e-04	0.0079	0.0145	0.0174	0.0054	0.0173	0.0039	0.0011
3	rs80077668	59319159	0.82	0.36720095628419	0.85	0.32706018639722	0.137899249301321	0.595086069698744	0.0018	0.0017	0.0284	0.1737	0.0037	0.1471	0.2252	0.0059	0.0012	0.0058	0.0044	0.0163	0.001	0.0036	0.0226	0.1259	0.1572	0.0014	8e-04	0.0079	0.0144	0.0173	0.0055	0.0173	0.0039	0.0011
3	rs4679621	59324733	0.82	0.36720095628419	0.85	0.32706018639722	0.126676638868043	0.560992252520925	0.0018	0.0017	0.0283	0.1736	0.0038	0.1471	0.2252	0.006	0.0013	0.0058	0.0044	0.0163	0.001	0.0037	0.0226	0.1259	0.1573	0.0014	8e-04	0.0079	0.0144	0.0173	0.0055	0.0173	0.0039	0.0012
3	rs3925315	59327261	0.82	0.36720095628419	0.85	0.32706018639722	0.112363134473048	0.511761152510224	0.0018	0.0018	0.0282	0.1745	0.0039	0.1474	0.2248	0.0062	0.0013	0.0057	0.0045	0.0162	0.001	0.0037	0.0224	0.1253	0.1574	0.0014	8e-04	0.0078	0.0143	0.0166	0.0056	0.0172	0.0041	0.0012
3	rs1023793	59327461	0.82	0.36720095628419	0.85	0.32706018639722	0.109888001977961	0.51590092146246	0.0018	0.0018	0.0282	0.1743	0.0039	0.1475	0.2247	0.0062	0.0013	0.0057	0.0045	0.0162	0.001	0.0037	0.0224	0.1254	0.1573	0.0014	8e-04	0.0079	0.0144	0.0166	0.0057	0.0172	0.0042	0.0012
3	rs11720389	59329102	0.82	0.36720095628419	0.85	0.32706018639722	0.113892480257475	0.526425750854876	0.0019	0.0018	0.0282	0.1743	0.0039	0.1474	0.2247	0.0062	0.0013	0.0057	0.0045	0.0162	0.001	0.0038	0.0224	0.1254	0.1573	0.0014	8e-04	0.0079	0.0144	0.0166	0.0057	0.0172	0.0042	0.0013
3	rs75423863	59347880	0.82	0.36720095628419	0.85	0.32706018639722	0.108636063274952	0.480986231679166	0.0019	0.0019	0.028	0.1743	0.0041	0.1472	0.2249	0.0062	0.0013	0.0058	0.0045	0.0159	0.0011	0.0039	0.0221	0.1255	0.1571	0.0015	8e-04	0.0079	0.0145	0.0161	0.0057	0.0171	0.0043	0.0014
3	rs73094167	59353179	0.82	0.36720095628419	0.85	0.32706018639722	0.0968041274984686	0.433591441658825	0.002	0.0019	0.0279	0.1743	0.0043	0.1469	0.2249	0.0063	0.0013	0.0058	0.0045	0.0158	0.0011	0.004	0.022	0.1255	0.1569	0.0015	8e-04	0.0079	0.0146	0.0159	0.0057	0.0171	0.0045	0.0015
3	rs13092118	59353452	0.82	0.36720095628419	0.85	0.32706018639722	0.0752262443760473	0.33410488358444	0.002	0.002	0.0278	0.1743	0.0047	0.1466	0.2249	0.0064	0.0013	0.0059	0.0046	0.0156	0.0012	0.0042	0.0217	0.1256	0.1568	0.0015	8e-04	0.008	0.0148	0.0154	0.0057	0.0171	0.0047	0.0016
3	rs73098200	59353510	0.82	0.36720095628419	0.85	0.32706018639722	0.0776363344076961	0.360920589451984	0.002	0.002	0.0278	0.1743	0.0047	0.1466	0.2248	0.0064	0.0014	0.0059	0.0046	0.0155	0.0012	0.0042	0.0217	0.1256	0.1567	0.0015	8e-04	0.008	0.0148	0.0154	0.0057	0.017	0.0047	0.0016
3	rs4679645	59354015	0.82	0.36720095628419	0.85	0.32706018639722	0.0539018183705851	0.320075775582771	0.0021	0.0021	0.0276	0.1745	0.0052	0.1469	0.2245	0.0064	0.0014	0.0061	0.0046	0.0151	0.0012	0.0043	0.0212	0.1256	0.1564	0.0016	9e-04	0.008	0.0148	0.0154	0.0057	0.0169	0.0047	0.0017
3	rs6775787	59357608	0.82	0.36720095628419	0.84	0.364737902801441	0.0433764557343354	0.221146125014922	0.0024	0.0021	0.0266	0.1752	0.0058	0.1476	0.2246	0.0065	0.0013	0.0063	0.0047	0.0148	0.0014	0.0045	0.021	0.1242	0.1562	0.0017	9e-04	0.0081	0.0148	0.015	0.0056	0.0171	0.0045	0.0018
3	rs4679653	59362303	0.82	0.36720095628419	0.83	0.405269641990714	0.0343881194257434	0.184629097908098	0.0024	0.0021	0.0265	0.1751	0.0059	0.1482	0.2246	0.0065	0.0013	0.0065	0.0048	0.0144	0.0014	0.0046	0.0211	0.1236	0.1562	0.0017	9e-04	0.0081	0.0148	0.0151	0.0056	0.0173	0.0045	0.0018
3	rs12233529	59364787	0.82	0.36720095628419	0.83	0.405269641990714	0.0370063492360406	0.197490935376737	0.0024	0.0021	0.0265	0.1753	0.0059	0.1482	0.2247	0.0065	0.0013	0.0065	0.0048	0.0144	0.0014	0.0046	0.0211	0.1234	0.1561	0.0017	8e-04	0.0081	0.0148	0.015	0.0056	0.0173	0.0045	0.0017
3	rs75587454	59365858	0.82	0.36720095628419	0.83	0.405269641990714	0.0391729261144079	0.219096369421157	0.0024	0.0021	0.0265	0.1753	0.006	0.1482	0.2247	0.0065	0.0013	0.0065	0.0048	0.0144	0.0015	0.0046	0.0211	0.1234	0.156	0.0017	8e-04	0.0081	0.0148	0.015	0.0056	0.0173	0.0045	0.0017
3	rs2088969	59374866	0.83	0.326509998324372	0.83	0.405269641990714	0.0421370457713161	0.232365587841806	0.0025	0.0021	0.0264	0.1753	0.006	0.1479	0.2247	0.0066	0.0014	0.0065	0.0049	0.0143	0.0015	0.0046	0.0211	0.1234	0.1557	0.0017	9e-04	0.0081	0.0147	0.0151	0.0057	0.0174	0.0045	0.0017
3	rs4679535	59375508	0.83	0.326509998324372	0.83	0.405269641990714	0.0421516563241146	0.233134587761115	0.0025	0.0021	0.0264	0.1753	0.006	0.1479	0.2247	0.0066	0.0014	0.0065	0.0049	0.0143	0.0015	0.0046	0.0211	0.1234	0.1557	0.0017	9e-04	0.0081	0.0147	0.0151	0.0057	0.0174	0.0045	0.0017
3	rs75449959	59387662	0.83	0.326509998324372	0.84	0.364737902801441	0.0483898502417711	0.301332348883514	0.0025	0.0021	0.0264	0.1753	0.006	0.1479	0.2246	0.0066	0.0014	0.0065	0.0049	0.0143	0.0015	0.0047	0.0211	0.1234	0.1555	0.0017	9e-04	0.0081	0.0148	0.0151	0.0057	0.0173	0.0045	0.0018
3	rs17264020	59394343	0.83	0.326509998324372	0.84	0.364737902801441	0.0604500409402074	0.310061388524399	0.0025	0.0022	0.0264	0.1752	0.0061	0.1478	0.2242	0.0068	0.0014	0.0066	0.0051	0.0142	0.0015	0.0047	0.021	0.1233	0.1551	0.0018	9e-04	0.0082	0.0148	0.015	0.0058	0.0173	0.0046	0.002
3	rs62250658	59398465	0.83	0.326509998324372	0.83	0.405269641990714	0.0615745351151027	0.282348958124428	0.0025	0.0022	0.0264	0.1752	0.0061	0.1478	0.2241	0.0068	0.0015	0.0067	0.0051	0.0142	0.0015	0.0047	0.021	0.1233	0.155	0.0018	9e-04	0.0082	0.0149	0.0149	0.0058	0.0173	0.0046	0.002
3	rs1502611	59402517	0.83	0.326509998324372	0.83	0.405269641990714	0.0646988655784852	0.248796669956362	0.0026	0.0022	0.0264	0.1753	0.0062	0.1478	0.2233	0.007	0.0015	0.0068	0.0053	0.0142	0.0016	0.0048	0.0209	0.1233	0.1542	0.0018	9e-04	0.0083	0.015	0.0147	0.0059	0.0172	0.0047	0.0023
3	rs73083433	59403244	0.83	0.326509998324372	0.84	0.364737902801441	0.0717131275081981	0.266955133940926	0.0026	0.0022	0.0264	0.1752	0.0062	0.1479	0.2231	0.0071	0.0015	0.0068	0.0054	0.0142	0.0016	0.0048	0.0209	0.1233	0.1541	0.0018	9e-04	0.0083	0.015	0.0147	0.0058	0.0172	0.0047	0.0023
3	rs11917590	59403520	0.83	0.326509998324372	0.83	0.405269641990714	0.0712141991719791	0.285623388143333	0.0027	0.0022	0.0264	0.1752	0.0062	0.1479	0.223	0.0071	0.0016	0.0068	0.0054	0.0142	0.0016	0.0048	0.0209	0.1233	0.1541	0.0018	0.001	0.0083	0.015	0.0147	0.0058	0.0172	0.0047	0.0023
3	rs4679485	59405125	0.83	0.326509998324372	0.83	0.405269641990714	0.0716298155175686	0.303716441528849	0.0027	0.0022	0.0264	0.1752	0.0062	0.148	0.2229	0.0071	0.0016	0.0069	0.0054	0.0142	0.0017	0.0049	0.0209	0.1233	0.154	0.0018	0.001	0.0084	0.0151	0.0147	0.0058	0.0172	0.0047	0.0023
3	rs114364130	59406746	0.83	0.326509998324372	0.83	0.405269641990714	0.0875577491377407	0.364817418974571	0.0027	0.0023	0.0264	0.1751	0.0063	0.148	0.2229	0.0071	0.0016	0.0069	0.0054	0.0141	0.0017	0.0049	0.0208	0.1233	0.154	0.0018	0.001	0.0084	0.0151	0.0147	0.0058	0.0172	0.0048	0.0023
3	rs111336265	59409304	0.87	0.194736090082605	0.83	0.405269641990714	0.118442585731078	0.0536978436431144	0.0035	0.0026	0.026	0.1732	0.0076	0.1471	0.2224	0.0079	0.0022	0.0076	0.0066	0.0127	0.0027	0.0065	0.019	0.1249	0.1479	0.0025	0.0014	0.0095	0.0161	0.013	0.006	0.0161	0.0058	0.0036
3	rs4679556	59409359	0.87	0.194736090082605	0.83	0.405269641990714	0.135528017106751	0.0649047369682324	0.0036	0.0026	0.026	0.173	0.0076	0.1471	0.2224	0.0079	0.0022	0.0076	0.0067	0.0126	0.0027	0.0065	0.0189	0.125	0.1477	0.0025	0.0014	0.0096	0.0161	0.0129	0.006	0.016	0.0058	0.0036
3	rs75242516	59409741	0.88	0.168925028033099	0.83	0.405269641990714	0.206284191376715	0.103120468461407	0.0038	0.0028	0.0258	0.1718	0.0079	0.1475	0.2224	0.0081	0.0024	0.0078	0.0069	0.012	0.0031	0.007	0.0181	0.1257	0.1465	0.0027	0.0016	0.0099	0.0165	0.0122	0.0061	0.0154	0.0061	0.004
3	rs4073471	59410065	0.88	0.168925028033099	0.83	0.405269641990714	0.230094854802982	0.0772845495125372	0.0041	0.0029	0.0258	0.1707	0.0082	0.1478	0.2224	0.0084	0.0025	0.008	0.0071	0.0115	0.0034	0.0074	0.0175	0.1262	0.1455	0.0029	0.0017	0.0101	0.0168	0.0116	0.0062	0.0148	0.0064	0.0043
3	rs4491853	59412957	0.87	0.194736090082605	0.84	0.364737902801441	0.258539709041249	0.100421787636218	0.0041	0.003	0.0259	0.1676	0.0086	0.1472	0.2244	0.0088	0.0027	0.0079	0.0075	0.0114	0.0037	0.0079	0.0165	0.1254	0.145	0.0031	0.0018	0.0106	0.018	0.0115	0.0061	0.0145	0.0067	0.0045
3	rs56161901	59416008	0.87	0.194736090082605	0.84	0.364737902801441	0.254733977030046	0.0866626688665699	0.0042	0.003	0.0259	0.1674	0.0086	0.1473	0.2245	0.0089	0.0027	0.0079	0.0076	0.0114	0.0037	0.0079	0.0163	0.1257	0.1448	0.0031	0.0018	0.0107	0.0181	0.0115	0.006	0.0144	0.0067	0.0045
3	rs9847987	59418533	0.87	0.194736090082605	0.85	0.32706018639722	0.251755868316807	0.084980754784386	0.0042	0.003	0.0259	0.1673	0.0086	0.1473	0.2245	0.009	0.0027	0.0078	0.0076	0.0113	0.0037	0.0079	0.0161	0.1257	0.1448	0.0031	0.0018	0.0108	0.0181	0.0115	0.006	0.0144	0.0068	0.0045
3	rs9852148	59418854	0.87	0.194736090082605	0.85	0.32706018639722	0.255850114591153	0.0902218807645841	0.0042	0.003	0.0259	0.1673	0.0086	0.1473	0.2245	0.009	0.0027	0.0078	0.0076	0.0113	0.0037	0.0079	0.0161	0.1257	0.1448	0.0031	0.0018	0.0108	0.0181	0.0115	0.006	0.0144	0.0068	0.0045
3	rs112656856	59423933	0.88	0.168925028033099	0.85	0.32706018639722	0.268165609619048	0.101481579165474	0.0043	0.003	0.026	0.1654	0.0089	0.147	0.2244	0.0099	0.0028	0.0077	0.0077	0.0111	0.0037	0.0081	0.0161	0.125	0.1437	0.0034	0.0021	0.011	0.0192	0.0115	0.0059	0.0148	0.007	0.0047
3	rs67823438	59424529	0.88	0.168925028033099	0.85	0.32706018639722	0.262920300865742	0.086585931532156	0.0044	0.003	0.0261	0.1645	0.009	0.1468	0.2244	0.0103	0.0028	0.0077	0.0078	0.011	0.0037	0.0082	0.0161	0.1248	0.1432	0.0036	0.0022	0.0112	0.0196	0.0115	0.0058	0.015	0.007	0.0047
3	rs77753850	59424591	0.88	0.168925028033099	0.85	0.32706018639722	0.262330888565181	0.081507047839244	0.0044	0.003	0.0261	0.1645	0.009	0.1468	0.2244	0.0103	0.0028	0.0077	0.0078	0.011	0.0037	0.0082	0.0161	0.1247	0.1432	0.0036	0.0022	0.0112	0.0196	0.0115	0.0058	0.0151	0.0071	0.0047
3	rs17331297	59424696	0.88	0.168925028033099	0.85	0.32706018639722	0.221748215305148	0.07655322193468	0.0044	0.003	0.0261	0.1642	0.009	0.1471	0.2243	0.0103	0.0028	0.0077	0.0078	0.011	0.0037	0.0082	0.0161	0.1247	0.1433	0.0037	0.0022	0.0112	0.0197	0.0114	0.0058	0.0151	0.0071	0.0046
3	rs17060691	59424841	0.87	0.194736090082605	0.85	0.32706018639722	0.170305950786283	0.0728679626828336	0.0044	0.0031	0.026	0.1639	0.009	0.1474	0.2241	0.0103	0.0028	0.0077	0.0078	0.011	0.0037	0.0082	0.0161	0.1245	0.1435	0.0039	0.0023	0.0112	0.0197	0.0114	0.0058	0.0151	0.0072	0.0045
3	rs12493668	59427372	0.88	0.168925028033099	0.85	0.32706018639722	0.191449012365252	0.0925737372595318	0.0045	0.0031	0.0259	0.164	0.0089	0.1465	0.2252	0.0104	0.0028	0.0078	0.0079	0.011	0.0039	0.0083	0.0157	0.124	0.1433	0.004	0.0025	0.0111	0.0204	0.0111	0.0057	0.0149	0.0072	0.0045
3	rs112517488	59430212	0.88	0.168925028033099	0.86	0.29215087580064	0.189553831449503	0.105680824592601	0.0045	0.0031	0.0258	0.1635	0.0088	0.1464	0.2257	0.0104	0.0028	0.0078	0.0079	0.0112	0.0039	0.0083	0.0156	0.1238	0.1436	0.004	0.0026	0.0111	0.0206	0.011	0.0057	0.0146	0.0073	0.0045
3	rs9813383	59431342	0.88	0.168925028033099	0.86	0.29215087580064	0.181822598640808	0.102545696729776	0.0045	0.0031	0.0258	0.1634	0.0088	0.1464	0.226	0.0104	0.0028	0.0078	0.0079	0.0112	0.0039	0.0083	0.0155	0.1237	0.1437	0.004	0.0026	0.0111	0.0207	0.011	0.0057	0.0145	0.0073	0.0045
3	rs79639458	59433778	0.88	0.168925028033099	0.89	0.20310604818777	0.188045455892708	0.118320283111515	0.0045	0.0031	0.026	0.1628	0.0087	0.1467	0.2258	0.0104	0.0028	0.0077	0.0078	0.0113	0.0038	0.0086	0.0154	0.1234	0.1436	0.0041	0.0027	0.0113	0.0207	0.0109	0.0055	0.0148	0.0074	0.0045
3	rs1910236	59434420	0.88	0.168925028033099	0.89	0.20310604818777	0.185571735384781	0.103614121799262	0.0045	0.0031	0.0261	0.1626	0.0086	0.1468	0.2258	0.0105	0.0028	0.0077	0.0078	0.0114	0.0037	0.0087	0.0154	0.1234	0.1436	0.0041	0.0028	0.0114	0.0207	0.0109	0.0055	0.0149	0.0074	0.0045
3	rs12639338	59436919	0.88	0.168925028033099	0.89	0.20310604818777	0.202614527276192	0.112484340870142	0.0047	0.0032	0.0261	0.1633	0.0085	0.147	0.2259	0.0105	0.0029	0.0078	0.0079	0.0111	0.0036	0.0087	0.0151	0.1226	0.1433	0.0042	0.0029	0.0117	0.0209	0.0109	0.0056	0.0146	0.0074	0.0046
3	rs17060718	59437662	0.88	0.168925028033099	0.9	0.178319663885856	0.200969482526601	0.109524567426951	0.0047	0.0032	0.0261	0.1634	0.0085	0.1469	0.2258	0.0105	0.0029	0.0078	0.0079	0.0111	0.0036	0.0087	0.0151	0.1226	0.1434	0.0042	0.0029	0.0117	0.0209	0.0108	0.0056	0.0146	0.0074	0.0045
3	rs12492703	59439794	0.88	0.168925028033099	0.9	0.178319663885856	0.196812915650915	0.108600609017041	0.0046	0.0032	0.0261	0.1636	0.0085	0.1468	0.2258	0.0104	0.0029	0.0078	0.0078	0.011	0.0036	0.0087	0.0151	0.1225	0.1436	0.0042	0.0028	0.0118	0.0209	0.0108	0.0056	0.0146	0.0074	0.0045
3	rs6762240	59448864	0.88	0.168925028033099	0.9	0.178319663885856	0.179067076989069	0.102054029174501	0.0046	0.0031	0.0259	0.1633	0.0085	0.1466	0.2251	0.0104	0.0028	0.0079	0.0076	0.0109	0.0037	0.0087	0.0152	0.1225	0.1445	0.0041	0.0028	0.0123	0.021	0.0107	0.0056	0.0146	0.0075	0.0045
3	rs115516472	59451223	0.88	0.168925028033099	0.92	0.135444945858012	0.181195885583419	0.110535943064983	0.0046	0.0031	0.0259	0.1633	0.0085	0.1467	0.2253	0.0104	0.0028	0.0079	0.0076	0.0109	0.0036	0.0087	0.0151	0.1225	0.1446	0.0041	0.0028	0.0124	0.021	0.0107	0.0056	0.0145	0.0074	0.0045
3	rs963158	59460849	0.88	0.168925028033099	0.92	0.135444945858012	0.177025454090612	0.119187917616413	0.0046	0.0031	0.0256	0.1632	0.0085	0.1471	0.2257	0.0104	0.0028	0.008	0.0073	0.0108	0.0036	0.0087	0.015	0.1223	0.1451	0.0041	0.0028	0.0124	0.021	0.0106	0.0056	0.0143	0.0074	0.0045
3	rs13434091	59461922	0.88	0.168925028033099	0.93	0.117127898734063	0.177534590790224	0.115474138660611	0.0046	0.0031	0.0256	0.1629	0.0085	0.1472	0.2257	0.0104	0.0028	0.008	0.0073	0.0109	0.0036	0.0086	0.015	0.1222	0.1452	0.0041	0.0028	0.0124	0.021	0.0106	0.0056	0.0143	0.0077	0.0045
3	rs12494990	59467599	0.87	0.194736090082605	0.93	0.117127898734063	0.348969319773348	0.104438906794529	0.0046	0.0024	0.0252	0.1593	0.0076	0.1521	0.23	0.0099	0.003	0.0073	0.0063	0.0105	0.0027	0.0072	0.0149	0.118	0.1482	0.0051	0.0029	0.0131	0.0203	0.0113	0.0064	0.0144	0.0073	0.0048
3	rs6775172	59469047	0.87	0.194736090082605	0.93	0.117127898734063	0.348969319773348	0.110451525745496	0.0046	0.0024	0.0252	0.1593	0.0076	0.1521	0.23	0.0099	0.0031	0.0073	0.0063	0.0105	0.0027	0.0072	0.0149	0.118	0.1482	0.0051	0.0029	0.0131	0.0203	0.0113	0.0064	0.0144	0.0073	0.0048
3	rs115856166	59469839	0.87	0.194736090082605	0.93	0.117127898734063	0.349285646245838	0.113506049421752	0.0046	0.0024	0.0252	0.1592	0.0076	0.1521	0.23	0.0099	0.0031	0.0073	0.0063	0.0105	0.0027	0.0072	0.0149	0.118	0.1482	0.0051	0.003	0.0131	0.0203	0.0113	0.0064	0.0144	0.0073	0.0048
3	rs9833420	59470554	0.87	0.194736090082605	0.92	0.135444945858012	0.339964286784274	0.121367439556563	0.0046	0.0025	0.0252	0.1592	0.0076	0.1521	0.2297	0.0099	0.0031	0.0073	0.0064	0.0106	0.0027	0.0072	0.0149	0.118	0.1482	0.0051	0.003	0.0131	0.0203	0.0113	0.0064	0.0144	0.0073	0.0048
3	rs17060799	59473243	0.86	0.223270892544248	0.93	0.117127898734063	0.339652358261443	0.149303791932718	0.0049	0.0024	0.0252	0.1591	0.0076	0.152	0.2295	0.0099	0.0031	0.0073	0.0066	0.0106	0.0027	0.0072	0.0149	0.1178	0.1483	0.0051	0.0031	0.0132	0.0202	0.0114	0.0064	0.0144	0.0073	0.0048
3	rs1502619	59474150	0.86	0.223270892544248	0.92	0.135444945858012	0.335972489818134	0.159816591465539	0.0049	0.0024	0.0252	0.159	0.0076	0.152	0.2295	0.0099	0.0031	0.0073	0.0066	0.0106	0.0027	0.0072	0.0149	0.1178	0.1484	0.0051	0.0031	0.0132	0.0202	0.0114	0.0064	0.0144	0.0073	0.0048
3	rs10510812	59481606	0.86	0.223270892544248	0.92	0.135444945858012	0.346864258554247	0.163799650787437	0.0049	0.0024	0.0252	0.1592	0.0076	0.1511	0.2298	0.0099	0.0031	0.0073	0.0067	0.0106	0.0027	0.0071	0.015	0.118	0.1484	0.0051	0.0031	0.0132	0.0202	0.0115	0.0064	0.0143	0.0073	0.0048
3	rs12494668	59486273	0.86	0.223270892544248	0.92	0.135444945858012	0.343562135928112	0.164580858810211	0.0049	0.0024	0.0252	0.1591	0.0076	0.151	0.2298	0.0099	0.0031	0.0075	0.0067	0.0106	0.0027	0.0071	0.015	0.118	0.1483	0.0051	0.0031	0.0132	0.0202	0.0116	0.0064	0.0143	0.0073	0.0048
3	rs7340603	59500394	0.86	0.223270892544248	0.92	0.135444945858012	2.83398624073286	0.249470313126324	0.0049	0.0024	0.0252	0.1599	0.0074	0.1448	0.2282	0.0098	0.0034	0.0074	0.0066	0.0106	0.0027	0.0143	0.015	0.1178	0.1491	0.0051	0.0031	0.0132	0.0198	0.0116	0.0063	0.0142	0.0072	0.0053
3	rs12492287	59501651	0.86	0.223270892544248	0.93	0.117127898734063	4.08785365887108	0.268218156124282	0.0049	0.0024	0.0255	0.1598	0.0073	0.1432	0.2278	0.0097	0.0034	0.0073	0.0066	0.0109	0.0027	0.0157	0.015	0.1176	0.1492	0.0051	0.0031	0.0132	0.0198	0.0116	0.0066	0.0141	0.0072	0.0054
3	rs9865729	59504606	0.86	0.223270892544248	0.94	0.100733208212114	4.01758421552079	0.188303075145859	0.0049	0.0023	0.0252	0.1603	0.0071	0.1427	0.2285	0.0099	0.0034	0.0071	0.0065	0.0109	0.0026	0.0156	0.0151	0.1171	0.1499	0.0051	0.0031	0.0133	0.0197	0.0118	0.0065	0.0142	0.0071	0.0052
3	rs1827685	59505171	0.86	0.223270892544248	0.95	0.0861393601425535	3.98072865071825	0.198115648868462	0.0049	0.0023	0.0252	0.1602	0.0068	0.1429	0.2284	0.0099	0.0034	0.0071	0.0065	0.0108	0.0026	0.0156	0.015	0.1173	0.1503	0.0051	0.003	0.0132	0.0197	0.0119	0.0067	0.0142	0.0071	0.0051
3	rs9840238	59507994	0.86	0.223270892544248	0.96	0.0732232110783407	3.65074267763055	0.192620440772348	0.0049	0.0023	0.0251	0.16	0.0067	0.1431	0.2288	0.01	0.0034	0.0071	0.0065	0.0108	0.0029	0.0156	0.015	0.1171	0.1503	0.005	0.003	0.0132	0.0197	0.0118	0.0067	0.0143	0.007	0.005
3	rs17060879	59509607	0.86	0.223270892544248	0.96	0.0732232110783407	3.57449233468289	0.189327999728756	0.0049	0.0023	0.0251	0.16	0.0067	0.1431	0.2286	0.01	0.0033	0.0071	0.0065	0.0108	0.0029	0.0154	0.015	0.117	0.1503	0.0053	0.003	0.0132	0.0197	0.0119	0.0067	0.0143	0.007	0.0049
3	rs13086703	59528492	0.86	0.223270892544248	0.96	0.0732232110783407	2.93416522875577	0.155293550685093	0.0049	0.0023	0.0254	0.1585	0.0066	0.1437	0.2305	0.0101	0.0031	0.007	0.0063	0.0109	0.0029	0.0153	0.0152	0.116	0.1503	0.0048	0.003	0.0131	0.0197	0.0122	0.0068	0.0149	0.0072	0.0046
3	rs1995417	59529321	0.86	0.223270892544248	0.96	0.0732232110783407	2.92740465172703	0.16136683400676	0.0049	0.0023	0.0254	0.1585	0.0066	0.1437	0.2305	0.0101	0.0031	0.007	0.0063	0.0109	0.0029	0.0153	0.0152	0.1159	0.1503	0.0048	0.003	0.0131	0.0197	0.0123	0.0069	0.0149	0.0072	0.0046
3	rs75715127	59544996	0.86	0.223270892544248	0.96	0.0732232110783407	2.94431468779285	0.133752393892403	0.0048	0.0023	0.0255	0.1581	0.0066	0.1437	0.2304	0.01	0.0031	0.0069	0.0063	0.0109	0.0028	0.0153	0.0154	0.1159	0.1505	0.0048	0.003	0.0131	0.0196	0.0124	0.0069	0.0151	0.0073	0.0046
3	rs60900568	59545107	0.86	0.223270892544248	0.96	0.0732232110783407	2.94293576189193	0.134933388472316	0.0048	0.0023	0.0255	0.1581	0.0066	0.1437	0.2304	0.01	0.0031	0.0069	0.0063	0.0109	0.0028	0.0153	0.0154	0.1159	0.1505	0.0048	0.003	0.0131	0.0196	0.0124	0.0069	0.0151	0.0073	0.0046
3	rs116623035	59547385	0.86	0.223270892544248	0.96	0.0732232110783407	2.94469079142495	0.122068020489475	0.0048	0.0023	0.0255	0.1581	0.0066	0.1437	0.2304	0.0099	0.0031	0.0069	0.0063	0.0109	0.0028	0.0153	0.0154	0.1159	0.1505	0.0048	0.003	0.0131	0.0196	0.0124	0.0069	0.0151	0.0073	0.0046
3	rs77165641	59548789	0.86	0.223270892544248	0.97	0.0618608265030667	2.95836544945094	0.117541461267201	0.0048	0.0023	0.0255	0.1581	0.0066	0.1435	0.2304	0.0099	0.0031	0.0069	0.0063	0.0109	0.0028	0.0153	0.0154	0.1159	0.1506	0.0048	0.003	0.0131	0.0196	0.0124	0.0069	0.0151	0.0073	0.0046
3	rs6765225	59559489	0.85	0.254661707966279	0.97	0.0618608265030667	2.84750718396696	0.0984766776535603	0.0047	0.0022	0.0262	0.1563	0.0061	0.1442	0.232	0.0104	0.0029	0.0069	0.0063	0.0112	0.0027	0.0152	0.0155	0.1165	0.1508	0.0047	0.0028	0.0127	0.0185	0.0126	0.0071	0.0148	0.0073	0.0043
3	rs1393521	59561485	0.85	0.254661707966279	0.97	0.0618608265030667	2.43191876216722	0.0971882224860219	0.0046	0.0022	0.0261	0.1557	0.006	0.1451	0.2321	0.0108	0.0029	0.0068	0.0064	0.0113	0.0027	0.0149	0.0156	0.1166	0.1502	0.0047	0.0027	0.0127	0.0183	0.0127	0.0073	0.0152	0.0074	0.0043
3	rs7611472	59562570	0.84	0.289034762536342	0.97	0.0618608265030667	2.34406263627835	0.0983959544946458	0.0046	0.0022	0.0261	0.1559	0.006	0.1454	0.232	0.0108	0.0029	0.0069	0.0064	0.0113	0.0028	0.0146	0.0155	0.1164	0.1502	0.0048	0.0027	0.0126	0.0181	0.0127	0.0074	0.0153	0.0075	0.0045
3	rs13079232	59564008	0.84	0.289034762536342	0.97	0.0618608265030667	2.24950465661977	0.123385683898008	0.0046	0.0022	0.0258	0.156	0.0061	0.1455	0.2321	0.0108	0.0029	0.0069	0.0065	0.0111	0.0028	0.0144	0.0155	0.1158	0.1502	0.0048	0.0026	0.0125	0.0186	0.0126	0.0075	0.0155	0.0076	0.0046
3	rs57115029	59575391	0.83	0.326509998324372	0.97	0.0618608265030667	1.63413238793236	0.122682269843163	0.0045	0.002	0.0254	0.1561	0.007	0.1467	0.2333	0.0114	0.0025	0.0068	0.0061	0.0108	0.003	0.014	0.0156	0.111	0.1526	0.0045	0.0023	0.0122	0.0192	0.012	0.008	0.0157	0.0084	0.0043
3	rs13094541	59582020	0.83	0.326509998324372	0.97	0.0618608265030667	1.61326355989679	0.12656961955527	0.0045	0.002	0.0253	0.1561	0.007	0.1467	0.2333	0.0114	0.0025	0.0068	0.0061	0.0108	0.003	0.0139	0.0157	0.1111	0.1527	0.0045	0.0023	0.0122	0.0192	0.012	0.008	0.0157	0.0085	0.0043
3	rs57889026	59589606	0.83	0.326509998324372	0.97	0.0618608265030667	1.55154109523458	0.105349091599781	0.0045	0.0019	0.0252	0.1564	0.007	0.147	0.2334	0.0114	0.0024	0.0068	0.0065	0.0107	0.003	0.0139	0.0158	0.111	0.1522	0.0045	0.0022	0.0123	0.0192	0.012	0.008	0.0156	0.0084	0.0042
3	rs9859997	59590945	0.83	0.326509998324372	0.97	0.0618608265030667	1.56406082962105	0.109272280801697	0.0045	0.0019	0.0251	0.1565	0.007	0.1472	0.2335	0.0114	0.0024	0.0068	0.0065	0.0107	0.003	0.0139	0.0159	0.1109	0.1521	0.0045	0.0022	0.0123	0.0192	0.012	0.008	0.0156	0.0084	0.0042
3	rs55754405	59594377	0.83	0.326509998324372	0.97	0.0618608265030667	1.26832727037255	0.0910814379622124	0.0045	0.0019	0.0246	0.1561	0.0069	0.148	0.2348	0.0118	0.002	0.0066	0.0067	0.0105	0.0029	0.0135	0.0158	0.1108	0.1528	0.0044	0.0022	0.0119	0.0194	0.012	0.008	0.0154	0.0087	0.0037
3	rs1504912	59598180	0.83	0.326509998324372	0.97	0.0618608265030667	1.2714403369401	0.0928891291361596	0.0045	0.0019	0.0246	0.156	0.0069	0.1482	0.2348	0.0118	0.002	0.0066	0.0067	0.0105	0.0029	0.0134	0.0158	0.1109	0.1527	0.0044	0.0022	0.0118	0.0193	0.012	0.008	0.0154	0.0087	0.0037
3	rs75980770	59598364	0.83	0.326509998324372	0.98	0.0519283998033082	1.27465079344476	0.0885899300173812	0.0045	0.0019	0.0246	0.1559	0.0069	0.1481	0.2351	0.0118	0.002	0.0066	0.0067	0.0105	0.0029	0.0134	0.0158	0.1108	0.1527	0.0044	0.0022	0.0118	0.0193	0.012	0.008	0.0154	0.0087	0.0036
3	rs11916472	59608345	0.83	0.326509998324372	0.98	0.0519283998033082	1.21557726705785	0.0824075857190502	0.0045	0.0019	0.0244	0.1563	0.0069	0.1482	0.2356	0.0117	0.0019	0.0066	0.0067	0.0104	0.0029	0.0131	0.0157	0.111	0.1527	0.0045	0.0021	0.0118	0.0192	0.0118	0.0081	0.0152	0.0088	0.0036
3	rs1542937	59610298	0.83	0.326509998324372	0.98	0.0519283998033082	1.16780668438889	0.0806105214512356	0.0045	0.0019	0.0244	0.1563	0.0069	0.1482	0.2356	0.0117	0.0019	0.0066	0.0067	0.0107	0.0029	0.0131	0.0157	0.111	0.1528	0.0045	0.0021	0.0117	0.019	0.0118	0.0081	0.0151	0.0088	0.0036
3	rs71313727	59616881	0.83	0.326509998324372	0.97	0.0618608265030667	1.14171292528108	0.0786080873123045	0.0046	0.0019	0.0244	0.1561	0.007	0.1481	0.2354	0.0118	0.0019	0.0066	0.0067	0.0107	0.0029	0.013	0.0157	0.111	0.1528	0.0046	0.0021	0.0115	0.0191	0.0118	0.0082	0.0151	0.009	0.0036
3	rs1292781	59619874	0.83	0.326509998324372	0.97	0.0618608265030667	1.12519625962197	0.0852855725396139	0.0047	0.002	0.0243	0.156	0.007	0.148	0.2353	0.0118	0.002	0.0066	0.0068	0.0107	0.0028	0.013	0.0157	0.111	0.1527	0.0046	0.0022	0.0113	0.0191	0.0119	0.0082	0.0151	0.0092	0.0037
3	rs115822630	59630720	0.83	0.326509998324372	0.98	0.0519283998033082	1.12600632919538	0.0899880188312368	0.0047	0.002	0.0243	0.1559	0.0071	0.1481	0.2348	0.0119	0.0019	0.0066	0.0068	0.0107	0.0028	0.013	0.0157	0.1114	0.1526	0.0047	0.0022	0.0114	0.0191	0.0117	0.0083	0.015	0.0092	0.0037
3	rs62252521	59634298	0.83	0.326509998324372	0.98	0.0519283998033082	1.14017458785272	0.102545696729776	0.0047	0.0021	0.0242	0.1558	0.0071	0.1481	0.2345	0.0119	0.0019	0.0066	0.0069	0.0108	0.0028	0.013	0.0157	0.1116	0.1525	0.0048	0.0022	0.0114	0.0192	0.0117	0.0083	0.015	0.0093	0.0037
3	rs78101247	59637254	0.83	0.326509998324372	0.98	0.0519283998033082	1.07524906095775	0.0957466836223474	0.0048	0.0021	0.0241	0.1558	0.0072	0.148	0.2343	0.0119	0.0019	0.0066	0.0069	0.0109	0.0029	0.0129	0.0156	0.1117	0.1526	0.0048	0.0022	0.0113	0.0193	0.0116	0.0084	0.0149	0.0093	0.0037
3	rs80027167	59638668	0.83	0.326509998324372	0.98	0.0519283998033082	1.04877838393165	0.103038281858851	0.0049	0.0022	0.0241	0.1558	0.0072	0.148	0.2341	0.0118	0.0019	0.0065	0.0069	0.0109	0.003	0.0128	0.0156	0.1117	0.1526	0.0048	0.0022	0.0112	0.0193	0.0116	0.0084	0.0148	0.0095	0.0038
3	rs77788338	59641321	0.83	0.326509998324372	1	0.0358647470334966	1.00617252236296	0.100828886621474	0.0049	0.0022	0.0241	0.1559	0.0072	0.1478	0.2339	0.0118	0.0019	0.0065	0.0069	0.0111	0.0031	0.0127	0.0155	0.1118	0.1526	0.0048	0.0022	0.0112	0.0193	0.0115	0.0084	0.0148	0.0095	0.0038
3	rs76049505	59643507	0.83	0.326509998324372	1	0.0358647470334966	0.986035797924559	0.101481579165474	0.0049	0.0022	0.024	0.1559	0.0072	0.1478	0.2339	0.0118	0.0019	0.0065	0.0069	0.0111	0.0031	0.0126	0.0155	0.1119	0.1527	0.0048	0.0023	0.0112	0.0194	0.0115	0.0084	0.0147	0.0095	0.0038
3	rs2121794	59644233	0.82	0.36720095628419	0.99	0.0433032320256267	0.973864098826246	0.105597853567557	0.0049	0.0022	0.024	0.1559	0.0072	0.1477	0.2338	0.0118	0.0019	0.0065	0.0069	0.0111	0.0031	0.0126	0.0155	0.1119	0.1527	0.0048	0.0023	0.0112	0.0194	0.0115	0.0084	0.0147	0.0095	0.0038
3	rs1447806	59644898	0.82	0.36720095628419	0.99	0.0433032320256267	0.944755656984513	0.0936794640491989	0.005	0.0022	0.024	0.1559	0.0072	0.1477	0.2337	0.0118	0.0019	0.0066	0.0069	0.0111	0.0031	0.0125	0.0155	0.1119	0.1529	0.0048	0.0023	0.0112	0.0194	0.0115	0.0084	0.0147	0.0095	0.0038
3	rs116133258	59647207	0.83	0.326509998324372	0.99	0.0433032320256267	0.937807343675085	0.0802381565494411	0.005	0.0022	0.024	0.1559	0.0073	0.1476	0.2337	0.0118	0.0019	0.0066	0.0069	0.0111	0.0031	0.0125	0.0155	0.1119	0.1529	0.0048	0.0023	0.0112	0.0194	0.0115	0.0084	0.0147	0.0095	0.0038
3	rs1345175	59656119	0.83	0.326509998324372	0.99	0.0433032320256267	0.917007712722051	0.0827086536909707	0.005	0.0022	0.0239	0.1559	0.0073	0.1474	0.2338	0.0118	0.0019	0.0066	0.007	0.0112	0.0032	0.0126	0.0154	0.1117	0.1529	0.0048	0.0023	0.0112	0.0193	0.0115	0.0084	0.0146	0.0095	0.0039
3	rs1281463	59662116	0.81	0.411214762386647	0.99	0.0433032320256267	0.776979129684229	0.142934327898062	0.0052	0.0024	0.0228	0.1551	0.0079	0.1476	0.2334	0.0116	0.0019	0.0067	0.0071	0.0111	0.0035	0.0124	0.0144	0.1126	0.1519	0.0048	0.0027	0.0112	0.02	0.0118	0.0086	0.0139	0.0102	0.0041
3	rs1672318	59670729	0.8	0.458652199356866	0.99	0.0433032320256267	0.565055703511878	0.170679278220969	0.005	0.0024	0.0221	0.1557	0.0077	0.1476	0.2343	0.0115	0.0021	0.007	0.0071	0.0108	0.0037	0.0118	0.0139	0.1133	0.1522	0.0046	0.0027	0.0106	0.0207	0.0119	0.0086	0.0131	0.0103	0.0042
3	rs55750032	59681637	0.8	0.458652199356866	0.99	0.0433032320256267	0.493187310438423	0.164190091256066	0.0049	0.0025	0.0218	0.156	0.0078	0.1475	0.2342	0.0115	0.0021	0.0071	0.0071	0.0108	0.0038	0.0115	0.014	0.1134	0.1524	0.0046	0.0026	0.0105	0.0208	0.0118	0.0085	0.013	0.0103	0.0042
3	rs113142981	59684702	0.8	0.458652199356866	0.99	0.0433032320256267	0.486133159668632	0.162338419146868	0.0049	0.0025	0.0217	0.1561	0.0078	0.1474	0.2343	0.0115	0.0021	0.0071	0.0071	0.0108	0.0039	0.0114	0.0139	0.1135	0.1524	0.0046	0.0026	0.0105	0.0209	0.0118	0.0085	0.013	0.0103	0.0042
3	rs77886985	59687602	0.8	0.458652199356866	0.99	0.0433032320256267	0.39687670391386	0.172464271924578	0.0049	0.0025	0.0214	0.1567	0.0079	0.1472	0.2346	0.0115	0.0022	0.0072	0.0071	0.0107	0.0039	0.0109	0.0138	0.1138	0.1523	0.0046	0.0026	0.0105	0.0212	0.0116	0.0084	0.0128	0.0105	0.0041
3	rs17061076	59688158	0.8	0.458652199356866	0.98	0.0519283998033082	0.367993322944768	0.186973510486135	0.0049	0.0025	0.0212	0.157	0.0079	0.1471	0.2346	0.0115	0.0022	0.0072	0.0071	0.0106	0.004	0.0106	0.0138	0.1138	0.1523	0.0046	0.0026	0.0105	0.0214	0.0116	0.0084	0.0127	0.0105	0.0042
3	rs76116674	59694896	0.8	0.458652199356866	0.97	0.0618608265030667	0.299497351701835	0.184324051582326	0.0048	0.0025	0.0208	0.1577	0.008	0.1469	0.2344	0.0116	0.0022	0.0073	0.007	0.0105	0.0041	0.0096	0.0137	0.1144	0.153	0.0046	0.0026	0.0105	0.022	0.0113	0.0082	0.0125	0.0106	0.0041
3	rs78812352	59696859	0.8	0.458652199356866	0.97	0.0618608265030667	0.266106407183178	0.188815300640284	0.0047	0.0025	0.0205	0.1581	0.0081	0.1468	0.2343	0.0116	0.0021	0.0073	0.007	0.0104	0.0042	0.0089	0.0136	0.1149	0.1535	0.0046	0.0026	0.0106	0.0224	0.0111	0.008	0.0123	0.0106	0.0041
3	rs56300259	59697507	0.8	0.458652199356866	0.97	0.0618608265030667	0.245900860113995	0.187893636225069	0.0047	0.0025	0.0205	0.1582	0.0081	0.1467	0.2342	0.0116	0.0021	0.0074	0.007	0.0104	0.0042	0.0088	0.0136	0.1149	0.1536	0.0046	0.0026	0.0106	0.0224	0.0111	0.008	0.0123	0.0106	0.0041
3	rs58522080	59699947	0.8	0.458652199356866	0.97	0.0618608265030667	0.257148170617833	0.194584414881238	0.0047	0.0025	0.0204	0.1583	0.0082	0.1467	0.2342	0.0117	0.0021	0.0074	0.007	0.0103	0.0042	0.0085	0.0135	0.1151	0.1537	0.0046	0.0026	0.0106	0.0226	0.0111	0.008	0.0122	0.0106	0.0041
3	rs1868190	59701430	0.8	0.458652199356866	0.97	0.0618608265030667	0.28889512488822	0.216301608967598	0.0046	0.0025	0.0202	0.1581	0.0083	0.1467	0.2343	0.0116	0.0021	0.0075	0.0071	0.0103	0.0043	0.0081	0.0133	0.1154	0.1538	0.0046	0.0026	0.0106	0.0229	0.0112	0.0079	0.012	0.0106	0.0043
3	rs2366848	59707551	0.79	0.509607847349147	0.97	0.0618608265030667	0.218171076521021	0.265579407875778	0.0047	0.003	0.0201	0.1609	0.0085	0.1444	0.2306	0.0111	0.0022	0.0083	0.0068	0.011	0.0047	0.008	0.0124	0.1164	0.1558	0.0046	0.0026	0.0104	0.0231	0.0119	0.0074	0.0113	0.0106	0.004
3	rs17293515	59707662	0.79	0.509607847349147	0.97	0.0618608265030667	0.209790885269387	0.260098735734669	0.0047	0.003	0.0201	0.1609	0.0085	0.1444	0.2306	0.0111	0.0022	0.0083	0.0068	0.011	0.0047	0.008	0.0124	0.1164	0.1555	0.0046	0.0026	0.0104	0.0231	0.0119	0.0074	0.0116	0.0106	0.004
3	rs6446081	59708761	0.79	0.509607847349147	0.97	0.0618608265030667	0.211194866327297	0.275487288011434	0.0047	0.0028	0.0201	0.1611	0.0086	0.1444	0.2306	0.0111	0.0022	0.0084	0.0068	0.0111	0.0047	0.008	0.0124	0.1166	0.1557	0.0046	0.0026	0.0101	0.0231	0.0119	0.0074	0.0116	0.0106	0.004
3	rs17359485	59709050	0.79	0.509607847349147	0.97	0.0618608265030667	0.210071259362312	0.277459056015846	0.0047	0.0028	0.0201	0.161	0.0086	0.1446	0.2307	0.0111	0.0022	0.0084	0.0068	0.0111	0.0047	0.008	0.0124	0.1165	0.1557	0.0046	0.0026	0.0101	0.023	0.0119	0.0074	0.0116	0.0106	0.004
3	rs1947151	59716254	0.79	0.509607847349147	0.97	0.0618608265030667	0.220469870184649	0.250369401154829	0.0047	0.0029	0.02	0.161	0.0086	0.1443	0.2308	0.011	0.0023	0.0084	0.0068	0.0111	0.0047	0.0079	0.0123	0.1166	0.1559	0.0046	0.0026	0.01	0.0231	0.0119	0.0073	0.0116	0.0106	0.004
3	rs35185724	59720078	0.79	0.509607847349147	0.97	0.0618608265030667	0.221541751165719	0.26294879905751	0.0047	0.0029	0.0199	0.1609	0.0085	0.1443	0.2309	0.011	0.0023	0.0084	0.0068	0.0111	0.0047	0.0079	0.0122	0.1167	0.1561	0.0046	0.0026	0.0099	0.0231	0.0118	0.0073	0.0116	0.0105	0.004
3	rs13100267	59721905	0.79	0.509607847349147	0.97	0.0618608265030667	0.220017257046644	0.27121082374264	0.0047	0.0029	0.0199	0.1609	0.0085	0.1443	0.2309	0.011	0.0023	0.0085	0.0068	0.0111	0.0048	0.0078	0.0122	0.1168	0.1561	0.0046	0.0026	0.0099	0.0231	0.0118	0.0073	0.0116	0.0105	0.004
3	rs9866051	59734687	0.79	0.509607847349147	0.97	0.0618608265030667	0.168888213450139	0.318985330996762	0.0046	0.0031	0.0197	0.1614	0.0085	0.1442	0.2304	0.0108	0.0026	0.0087	0.0068	0.0113	0.005	0.0076	0.0118	0.1168	0.156	0.0046	0.0026	0.0105	0.0233	0.0116	0.007	0.0116	0.0104	0.004
3	rs780374	59735965	0.79	0.509607847349147	0.98	0.0519283998033082	0.157930619299688	0.324813677246017	0.0046	0.0032	0.0197	0.1615	0.0085	0.1442	0.2303	0.0108	0.0026	0.0087	0.0068	0.0113	0.0051	0.0076	0.0117	0.1169	0.156	0.0046	0.0026	0.0105	0.0233	0.0115	0.0069	0.0116	0.0103	0.004
3	rs17061162	59738188	0.79	0.509607847349147	0.98	0.0519283998033082	0.174925185618742	0.40714440197708	0.0046	0.0032	0.0197	0.1618	0.0087	0.1443	0.2294	0.0106	0.0029	0.0091	0.0067	0.0112	0.0053	0.0074	0.0108	0.1174	0.1558	0.0046	0.0027	0.0106	0.0234	0.0116	0.0067	0.0116	0.0102	0.0042
3	rs6803318	59739903	0.79	0.509607847349147	0.99	0.0433032320256267	0.200149812826243	0.429503653545232	0.0047	0.0032	0.0203	0.1626	0.0089	0.144	0.228	0.0106	0.0031	0.0095	0.0067	0.0113	0.0055	0.0075	0.0104	0.1179	0.1549	0.0046	0.0027	0.0106	0.0233	0.0119	0.0067	0.0117	0.0102	0.0043
3	rs1385715	59741515	0.79	0.509607847349147	0.99	0.0433032320256267	0.205610607898574	0.450445358829611	0.0047	0.0032	0.0204	0.163	0.0091	0.1441	0.2266	0.0106	0.0032	0.0097	0.0067	0.0115	0.0056	0.0075	0.0103	0.1183	0.1542	0.0046	0.0027	0.0106	0.0232	0.0119	0.0066	0.012	0.0102	0.0043
3	rs115664155	59742545	0.79	0.509607847349147	0.99	0.0433032320256267	0.243023424554088	0.459941336339199	0.0047	0.0032	0.0204	0.163	0.0091	0.144	0.2264	0.0106	0.0032	0.0098	0.0065	0.0114	0.0058	0.0075	0.0103	0.1185	0.1541	0.0045	0.0027	0.0107	0.0233	0.0119	0.0067	0.0119	0.0102	0.0043
3	rs73092694	59743819	0.79	0.509607847349147	0.99	0.0433032320256267	0.284758646289298	0.460880375432079	0.0047	0.0032	0.0206	0.163	0.0092	0.1439	0.2263	0.0105	0.0032	0.0097	0.0063	0.0114	0.0059	0.0075	0.0103	0.1187	0.1541	0.0045	0.0027	0.0107	0.0235	0.0118	0.0067	0.0118	0.0102	0.0043
3	rs61398013	59744856	0.79	0.509607847349147	0.99	0.0433032320256267	0.309163541728761	0.469758737588602	0.0047	0.0032	0.0206	0.163	0.0092	0.1438	0.2261	0.0105	0.0032	0.0098	0.0063	0.0114	0.006	0.0075	0.0103	0.1189	0.1541	0.0045	0.0027	0.0108	0.0236	0.0118	0.0068	0.0118	0.0102	0.0043
3	rs475675	59748509	0.78	0.56417027826485	0.99	0.0433032320256267	0.307335672308083	0.468275941070468	0.0048	0.0032	0.0207	0.1629	0.0092	0.1439	0.2259	0.0105	0.0032	0.0098	0.0062	0.0113	0.006	0.0075	0.0104	0.1188	0.1542	0.0045	0.0027	0.0108	0.0236	0.0117	0.0068	0.0118	0.0101	0.0043
3	rs12152416	59750069	0.78	0.56417027826485	0.99	0.0433032320256267	0.30571024180909	0.468410690243539	0.0048	0.0032	0.0208	0.1628	0.0092	0.1439	0.2259	0.0105	0.0032	0.0098	0.0062	0.0113	0.006	0.0075	0.0104	0.1188	0.1542	0.0045	0.0027	0.0108	0.0236	0.0117	0.0068	0.0118	0.0101	0.0043
3	rs1385710	59757241	0.78	0.56417027826485	0.99	0.0433032320256267	0.299886719202155	0.492145365419294	0.0049	0.0031	0.0209	0.1623	0.0093	0.1452	0.2254	0.0106	0.0033	0.0098	0.0059	0.0111	0.0059	0.0074	0.0104	0.1187	0.1549	0.0044	0.0027	0.0106	0.0234	0.0113	0.0069	0.0119	0.01	0.0044
3	rs49411	59757575	0.78	0.56417027826485	0.99	0.0433032320256267	0.233439083817658	0.483566012291124	0.0049	0.0032	0.0209	0.1624	0.0093	0.1454	0.2242	0.0106	0.0034	0.0096	0.0058	0.0109	0.0057	0.0071	0.0106	0.1196	0.1556	0.0043	0.0027	0.0107	0.0234	0.0112	0.007	0.012	0.0099	0.0045
3	rs780359	59759414	0.79	0.509607847349147	0.99	0.0433032320256267	0.0533685581225239	0.285740545131732	0.0045	0.0031	0.0212	0.1616	0.0088	0.1482	0.2223	0.0104	0.0033	0.0098	0.0061	0.0107	0.0051	0.0066	0.011	0.122	0.157	0.0036	0.0025	0.0107	0.0237	0.0109	0.0071	0.0115	0.009	0.004
3	rs62239723	59762631	0.79	0.509607847349147	0.99	0.0433032320256267	0.0363821482543362	0.253185634953753	0.0044	0.0031	0.0213	0.1611	0.0087	0.1487	0.2219	0.0103	0.0032	0.0099	0.0062	0.0108	0.005	0.0067	0.0111	0.1224	0.1573	0.0035	0.0025	0.0107	0.0238	0.0109	0.0072	0.0115	0.0088	0.0039
3	rs11707726	59763185	0.79	0.509607847349147	0.99	0.0433032320256267	0.0313986827268698	0.242871364984667	0.0044	0.0031	0.0213	0.161	0.0087	0.1488	0.2218	0.0103	0.0032	0.0099	0.0063	0.0108	0.005	0.0067	0.0112	0.1224	0.1573	0.0035	0.0025	0.0107	0.0238	0.0109	0.0072	0.0115	0.0088	0.0038
3	rs12490126	59768454	0.8	0.458652199356866	0.99	0.0433032320256267	0.0297503225470219	0.241202673904836	0.0044	0.0031	0.0214	0.1605	0.0087	0.1485	0.2213	0.0104	0.0033	0.01	0.0063	0.0108	0.0049	0.0068	0.0112	0.1222	0.1584	0.0034	0.0025	0.0107	0.0241	0.0108	0.0071	0.0114	0.0088	0.0038
3	rs17361780	59772328	0.8	0.458652199356866	0.99	0.0433032320256267	0.0318055575658731	0.25975738187356	0.0044	0.0031	0.0214	0.1604	0.0087	0.1487	0.2212	0.0104	0.0032	0.01	0.0063	0.0108	0.0049	0.0068	0.0112	0.1222	0.1586	0.0034	0.0024	0.0106	0.0241	0.0108	0.0071	0.0114	0.0087	0.0038
3	rs74392318	59775175	0.8	0.458652199356866	0.99	0.0433032320256267	0.0288090610964182	0.270288906856243	0.0045	0.0031	0.0214	0.1599	0.0086	0.1496	0.2199	0.0105	0.0033	0.0099	0.0063	0.011	0.0047	0.0066	0.0112	0.1226	0.1596	0.0034	0.0024	0.0104	0.0241	0.0106	0.0071	0.0112	0.0085	0.0037
3	rs12638903	59775988	0.81	0.411214762386647	1	0.0358647470334966	0.0183865290020031	0.246891155610143	0.0047	0.0032	0.0221	0.1587	0.0085	0.1523	0.2165	0.0106	0.0033	0.0099	0.0064	0.0115	0.0044	0.0062	0.0112	0.1236	0.1621	0.0033	0.0023	0.0099	0.024	0.0104	0.0072	0.0108	0.0079	0.0035
3	rs62238261	59776281	0.81	0.411214762386647	0.99	0.0433032320256267	0.0140555057330229	0.189533211808396	0.0047	0.0033	0.0223	0.1585	0.0082	0.1532	0.2157	0.0107	0.0032	0.0098	0.0065	0.0119	0.0043	0.0062	0.0113	0.1233	0.1631	0.0033	0.0022	0.01	0.0239	0.0106	0.0072	0.0105	0.0078	0.0031
3	rs693495	59776494	0.81	0.411214762386647	1	0.0358647470334966	0.0140888514798987	0.215444059008505	0.0047	0.0033	0.0224	0.1581	0.0081	0.1537	0.2157	0.0107	0.0032	0.0098	0.0066	0.0121	0.0041	0.0062	0.0111	0.1235	0.1639	0.0032	0.0022	0.0098	0.0239	0.0103	0.0072	0.0104	0.0077	0.003
3	rs67777617	59777427	0.8	0.458652199356866	1	0.0358647470334966	0.0062765623903774	0.11814704359979	0.0043	0.0032	0.0224	0.1575	0.0077	0.1547	0.2143	0.0108	0.0029	0.0095	0.0067	0.0124	0.0032	0.0061	0.0113	0.1252	0.1671	0.0029	0.002	0.0095	0.024	0.0104	0.0069	0.0098	0.0073	0.0025
3	rs2629878	59777503	0.8	0.458652199356866	1	0.0358647470334966	0.00552265142522462	0.122068020489475	0.0043	0.0032	0.0224	0.1573	0.0077	0.1547	0.2143	0.0108	0.0029	0.0095	0.0067	0.0124	0.0033	0.0061	0.0113	0.125	0.167	0.0029	0.0022	0.0097	0.0242	0.0104	0.0069	0.0098	0.0073	0.0025
3	rs62238264	59778950	0.8	0.458652199356866	0.99	0.0433032320256267	0.00669547224190174	0.134933388472316	0.0043	0.0032	0.0224	0.1573	0.0076	0.1546	0.2142	0.0108	0.0029	0.0095	0.0067	0.0124	0.0033	0.0061	0.0113	0.1249	0.1672	0.0029	0.0022	0.0097	0.0242	0.0104	0.0069	0.0098	0.0073	0.0025
3	rs565226	59788525	0.8	0.458652199356866	0.98	0.0519283998033082	0.00591611144643336	0.086585931532156	0.0041	0.0031	0.0226	0.1577	0.0075	0.1542	0.2137	0.0106	0.0028	0.0093	0.0067	0.0126	0.0032	0.006	0.0114	0.1246	0.1686	0.0028	0.0023	0.0095	0.0242	0.0107	0.0067	0.0102	0.0071	0.0024
3	rs78548633	59789139	0.8	0.458652199356866	0.98	0.0519283998033082	0.00608720902578547	0.0943136355729378	0.004	0.0031	0.0226	0.1582	0.0075	0.1546	0.2137	0.0105	0.0028	0.0091	0.0067	0.0127	0.0031	0.0059	0.0114	0.1249	0.1685	0.0027	0.0023	0.0095	0.0242	0.0107	0.0066	0.0102	0.0069	0.0023
3	Affx-22528351	59791250	0.8	0.458652199356866	0.98	0.0519283998033082	0.00604846983351401	0.0943930257383542	0.004	0.003	0.0227	0.1588	0.0074	0.1551	0.2137	0.0103	0.0027	0.0089	0.0066	0.0129	0.003	0.0058	0.0114	0.1252	0.1683	0.0026	0.0023	0.0095	0.0242	0.0108	0.0065	0.0102	0.0067	0.0023
3	rs114248368	59791525	0.8	0.458652199356866	0.98	0.0519283998033082	0.0062729480260178	0.104356314327584	0.0039	0.003	0.0227	0.1588	0.0074	0.1552	0.2137	0.0102	0.0027	0.0089	0.0066	0.0129	0.003	0.0058	0.0114	0.1252	0.1683	0.0026	0.0023	0.0095	0.0242	0.0108	0.0065	0.0102	0.0067	0.0023
3	rs74388535	59793549	0.8	0.458652199356866	0.98	0.0519283998033082	0.0061013435520933	0.132846540895029	0.0039	0.003	0.0227	0.1591	0.0073	0.1554	0.2137	0.0102	0.0027	0.0088	0.0065	0.0129	0.0029	0.0057	0.0114	0.1253	0.1683	0.0025	0.0023	0.0095	0.0242	0.0108	0.0065	0.0102	0.0066	0.0023
3	rs2251216	59795925	0.8	0.458652199356866	0.98	0.0519283998033082	0.00407796076374372	0.0529457465454202	0.0039	0.003	0.0227	0.1594	0.0073	0.1557	0.2137	0.0101	0.0027	0.0087	0.0065	0.013	0.0028	0.0056	0.0114	0.1255	0.1682	0.0025	0.0023	0.0096	0.0242	0.0109	0.0065	0.0102	0.0065	0.0023
3	rs73098620	59800608	0.8	0.458652199356866	0.98	0.0519283998033082	0.00539612575644244	0.0638180488440038	0.0038	0.0029	0.0226	0.1596	0.0073	0.156	0.2136	0.0098	0.0026	0.0087	0.0064	0.0134	0.0028	0.0058	0.0114	0.126	0.1679	0.0024	0.0022	0.0095	0.0243	0.0109	0.0064	0.0102	0.0063	0.0022
3	rs17061232	59804978	0.8	0.458652199356866	0.97	0.0618608265030667	0.00558842514982756	0.0366885226314839	0.0035	0.0029	0.0224	0.1599	0.0073	0.1569	0.2134	0.0095	0.0025	0.0086	0.0062	0.0138	0.0026	0.0058	0.0114	0.1271	0.168	0.0022	0.002	0.009	0.0245	0.0109	0.0062	0.0104	0.0061	0.002
3	rs75884005	59806086	0.81	0.411214762386647	0.97	0.0618608265030667	0.00890280829778641	0.0816568593424426	0.0034	0.0029	0.0225	0.1603	0.0071	0.1581	0.2131	0.0092	0.0024	0.0084	0.0059	0.0137	0.0023	0.0058	0.0113	0.1275	0.169	0.002	0.002	0.0086	0.0243	0.0109	0.006	0.0106	0.0057	0.0019
3	rs79991573	59807258	0.81	0.411214762386647	0.97	0.0618608265030667	0.00927738246106916	0.0505333042179691	0.0033	0.0029	0.0226	0.1605	0.007	0.1585	0.2133	0.009	0.0024	0.0083	0.0058	0.0136	0.0022	0.0057	0.0113	0.1277	0.1696	0.0019	0.002	0.0084	0.0242	0.0108	0.0059	0.0108	0.0055	0.0018
3	rs11130736	59810153	0.81	0.411214762386647	0.98	0.0519283998033082	0.00669547224190174	0.0355290906486029	0.0032	0.0029	0.0226	0.1606	0.007	0.1589	0.2131	0.0089	0.0024	0.0083	0.0057	0.0136	0.0021	0.0057	0.0113	0.1278	0.1699	0.0019	0.002	0.0083	0.0241	0.0108	0.0058	0.0109	0.0054	0.0018
3	rs689498	59811457	0.81	0.411214762386647	0.96	0.0732232110783407	0.00640775584041741	0.0214237149968602	0.0033	0.0029	0.0227	0.1608	0.007	0.1589	0.2132	0.0088	0.0024	0.0083	0.0057	0.0136	0.0021	0.0057	0.0113	0.1277	0.1698	0.0019	0.0019	0.0082	0.024	0.0108	0.0058	0.011	0.0054	0.0018
3	rs689497	59811462	0.81	0.411214762386647	0.95	0.0861393601425535	0.00640041218227948	0.0212179386400768	0.0033	0.0029	0.0227	0.1608	0.007	0.1589	0.2132	0.0088	0.0024	0.0083	0.0057	0.0136	0.0021	0.0057	0.0113	0.1277	0.1698	0.0019	0.0019	0.0082	0.024	0.0108	0.0058	0.011	0.0054	0.0018
3	rs17362276	59814258	0.81	0.411214762386647	0.95	0.0861393601425535	0.00740690797420576	0.0284128298896512	0.0032	0.0029	0.0227	0.1611	0.0069	0.159	0.2132	0.0088	0.0024	0.0083	0.0057	0.0136	0.0021	0.0057	0.0113	0.1278	0.1698	0.0019	0.0019	0.0081	0.024	0.0108	0.0058	0.011	0.0054	0.0018
3	rs17362486	59821071	0.81	0.411214762386647	0.95	0.0861393601425535	0.0103506692099038	0.0463861150393925	0.0032	0.0029	0.0228	0.1618	0.0067	0.1593	0.2132	0.0087	0.0024	0.0081	0.0056	0.0136	0.0021	0.0057	0.0113	0.1279	0.1698	0.0019	0.0019	0.0077	0.0239	0.0108	0.0058	0.011	0.0053	0.0018
3	rs115514730	59821420	0.81	0.411214762386647	0.95	0.0861393601425535	0.0102819524922066	0.0456808493126426	0.0032	0.0029	0.0228	0.1619	0.0067	0.1593	0.2132	0.0087	0.0024	0.0081	0.0056	0.0136	0.0021	0.0057	0.0113	0.1279	0.1698	0.0019	0.0019	0.0077	0.0239	0.0108	0.0058	0.011	0.0053	0.0018
3	rs1485729	59827015	0.81	0.411214762386647	0.95	0.0861393601425535	0.0117465515814766	0.0502275636380715	0.0031	0.0028	0.0229	0.1625	0.0067	0.1595	0.2132	0.0086	0.0023	0.008	0.0055	0.0136	0.002	0.0056	0.0112	0.128	0.1697	0.002	0.0018	0.0076	0.0239	0.0107	0.0057	0.0111	0.0052	0.0017
3	rs79473007	59828048	0.82	0.36720095628419	0.95	0.0861393601425535	0.0114521129408731	0.0606708402544973	0.003	0.0028	0.023	0.1633	0.0066	0.1599	0.2132	0.0086	0.0022	0.0078	0.0053	0.0137	0.0019	0.0055	0.0112	0.1283	0.1696	0.002	0.0017	0.0075	0.0238	0.0107	0.0057	0.0111	0.0051	0.0016
3	rs78316259	59830142	0.82	0.36720095628419	0.94	0.100733208212114	0.0102083357833299	0.0552157708384631	0.003	0.0027	0.0231	0.1639	0.0066	0.1601	0.2131	0.0085	0.0022	0.0076	0.0052	0.0137	0.0019	0.0054	0.0111	0.1284	0.1696	0.002	0.0016	0.0075	0.0237	0.0106	0.0056	0.0112	0.0051	0.0015
3	rs74656315	59840273	0.82	0.36720095628419	0.94	0.100733208212114	0.0122679003086521	0.0593521258112914	0.0029	0.0027	0.0232	0.1645	0.0065	0.1602	0.213	0.0085	0.0021	0.0075	0.0051	0.0137	0.0018	0.0055	0.0111	0.1286	0.1695	0.0021	0.0015	0.0075	0.0237	0.0106	0.0056	0.0112	0.005	0.0014
3	rs78951941	59842736	0.82	0.36720095628419	0.94	0.100733208212114	0.0126516332912924	0.0549615158225344	0.0029	0.0027	0.0232	0.1647	0.0065	0.1602	0.213	0.0085	0.0021	0.0075	0.0051	0.0137	0.0018	0.0056	0.0111	0.1286	0.1695	0.0021	0.0015	0.0074	0.0236	0.0106	0.0056	0.0112	0.005	0.0014
3	rs2629875	59849803	0.82	0.36720095628419	0.94	0.100733208212114	0.00878054357229002	0.0282714654507171	0.0028	0.0027	0.0233	0.165	0.0065	0.1602	0.213	0.0084	0.0021	0.0075	0.0051	0.0137	0.0018	0.0056	0.0111	0.1287	0.1694	0.0021	0.0015	0.0074	0.0236	0.0106	0.0056	0.0112	0.005	0.0013
3	rs79476750	59852370	0.82	0.36720095628419	0.94	0.100733208212114	0.00903114212603862	0.0289339893107652	0.0028	0.0027	0.0233	0.1652	0.0065	0.1601	0.213	0.0084	0.0021	0.0075	0.005	0.0136	0.0018	0.0056	0.0111	0.1286	0.1695	0.0021	0.0015	0.0075	0.0236	0.0107	0.0056	0.0112	0.005	0.0013
3	rs57492294	59854150	0.82	0.36720095628419	0.94	0.100733208212114	0.00781360672188422	0.0332614138725438	0.0028	0.0027	0.0234	0.1653	0.0064	0.1603	0.213	0.0084	0.0021	0.0075	0.0049	0.0136	0.0018	0.0055	0.0111	0.1285	0.1696	0.0021	0.0015	0.0075	0.0236	0.0106	0.0056	0.0112	0.005	0.0013
3	Affx-22529332	59856766	0.82	0.36720095628419	0.94	0.100733208212114	0.00661227046918936	0.0267383323651783	0.0029	0.0027	0.0235	0.1655	0.0064	0.1605	0.213	0.0084	0.002	0.0075	0.0049	0.0134	0.0018	0.0053	0.0111	0.1284	0.1698	0.0021	0.0015	0.0076	0.0236	0.0106	0.0056	0.0112	0.0049	0.0013
3	rs688947	59858291	0.82	0.36720095628419	0.94	0.100733208212114	0.00756007621960556	0.0349038415136676	0.0028	0.0027	0.0235	0.1655	0.0064	0.1605	0.213	0.0084	0.002	0.0075	0.0049	0.0134	0.0018	0.0053	0.0111	0.1284	0.1698	0.0021	0.0015	0.0076	0.0235	0.0106	0.0055	0.0112	0.0049	0.0013
3	rs662910	59859953	0.82	0.36720095628419	0.94	0.100733208212114	0.00819716587482431	0.0329575116390723	0.0028	0.0027	0.0235	0.1654	0.0064	0.1606	0.213	0.0084	0.002	0.0074	0.0048	0.0134	0.0018	0.0053	0.0112	0.1284	0.1697	0.0021	0.0015	0.0076	0.0235	0.0106	0.0055	0.0113	0.0049	0.0013
3	rs75559463	59866336	0.82	0.36720095628419	0.94	0.100733208212114	0.00855818767947161	0.0453300090911884	0.0028	0.0028	0.0237	0.1651	0.0063	0.1612	0.2126	0.0083	0.0021	0.0073	0.0048	0.0135	0.0019	0.0052	0.0113	0.1288	0.1692	0.0022	0.0015	0.0076	0.0236	0.0105	0.0055	0.0114	0.0048	0.0013
3	rs77285763	59869280	0.83	0.326509998324372	0.94	0.100733208212114	0.00981562909822587	0.0343351618345971	0.0028	0.0029	0.024	0.1645	0.0062	0.1621	0.212	0.008	0.0021	0.0072	0.0047	0.0135	0.0018	0.0051	0.0115	0.1296	0.1684	0.0024	0.0016	0.0078	0.0236	0.0104	0.0054	0.0115	0.0047	0.0013
3	rs7622148	59875049	0.83	0.326509998324372	0.94	0.100733208212114	0.0104677481659807	0.0386765537187849	0.0028	0.003	0.0241	0.1643	0.0062	0.1625	0.2117	0.0079	0.0021	0.0071	0.0047	0.0135	0.0019	0.005	0.0116	0.1298	0.168	0.0025	0.0016	0.0079	0.0237	0.0103	0.0054	0.0116	0.0047	0.0013
3	rs17061377	59877988	0.83	0.326509998324372	0.94	0.100733208212114	0.0102661438347525	0.0488316151113973	0.0028	0.003	0.0241	0.1642	0.0062	0.1626	0.2116	0.0079	0.0021	0.0071	0.0047	0.0135	0.0019	0.005	0.0116	0.1299	0.1679	0.0025	0.0016	0.0079	0.0237	0.0103	0.0054	0.0116	0.0047	0.0013
3	rs750793	59880384	0.83	0.326509998324372	0.94	0.100733208212114	0.0119223812826605	0.036529419968346	0.0028	0.003	0.0242	0.1642	0.0061	0.1627	0.2119	0.0079	0.0022	0.0071	0.0046	0.0135	0.0018	0.005	0.0116	0.13	0.1679	0.0025	0.0016	0.0079	0.0237	0.0103	0.0054	0.0114	0.0047	0.0013
3	rs72624870	59882760	0.83	0.326509998324372	0.94	0.100733208212114	0.0109959112934568	0.0166059957971695	0.0028	0.003	0.0242	0.1642	0.0061	0.1629	0.2119	0.0079	0.0021	0.0071	0.0046	0.0136	0.0018	0.005	0.0116	0.1301	0.1678	0.0025	0.0016	0.0079	0.0237	0.0102	0.0053	0.0112	0.0047	0.0013
3	rs9311739	59884212	0.83	0.326509998324372	0.95	0.0861393601425535	0.0122679003086521	0.024668668750964	0.0028	0.003	0.0242	0.1642	0.0061	0.163	0.2118	0.0078	0.0021	0.0071	0.0046	0.0136	0.0018	0.005	0.0117	0.1301	0.1678	0.0025	0.0016	0.0079	0.0237	0.0102	0.0053	0.0111	0.0046	0.0013
3	rs11720966	59887336	0.83	0.326509998324372	0.95	0.0861393601425535	0.0142834155423041	0.0283656717039014	0.0028	0.003	0.0242	0.1642	0.0061	0.1632	0.2117	0.0078	0.0021	0.0071	0.0046	0.0137	0.0018	0.005	0.0118	0.1302	0.1673	0.0025	0.0016	0.0079	0.0237	0.0102	0.0053	0.0111	0.0049	0.0013
3	rs76593339	59888624	0.83	0.326509998324372	0.95	0.0861393601425535	0.0171436673669359	0.0384593419743083	0.0027	0.003	0.0242	0.1641	0.0061	0.1633	0.2115	0.0078	0.0021	0.0071	0.0046	0.014	0.0018	0.005	0.0119	0.1303	0.1672	0.0024	0.0016	0.0079	0.0237	0.0102	0.0052	0.0111	0.0049	0.0013
3	rs67183715	59889846	0.84	0.289034762536342	0.95	0.0861393601425535	0.0144527359408759	0.0311611744756348	0.0027	0.0031	0.0241	0.164	0.006	0.1642	0.2112	0.0077	0.002	0.007	0.0047	0.0143	0.0017	0.005	0.0124	0.131	0.1663	0.0022	0.0016	0.008	0.0238	0.01	0.005	0.011	0.0046	0.0013
3	rs11715245	59891227	0.84	0.289034762536342	0.95	0.0861393601425535	0.0152083921352106	0.0379187350825751	0.0028	0.0029	0.0234	0.1642	0.0061	0.1664	0.2126	0.0077	0.0017	0.0074	0.0047	0.0144	0.0013	0.005	0.0127	0.1313	0.1639	0.0019	0.0015	0.008	0.0238	0.01	0.0045	0.0111	0.0045	0.0014
3	rs294457	59899215	0.84	0.289034762536342	0.95	0.0861393601425535	0.013426562712796	0.0256037211867234	0.0029	0.0028	0.0232	0.1642	0.0061	0.167	0.2129	0.0077	0.0016	0.0075	0.0048	0.0144	0.0011	0.0051	0.0128	0.1314	0.1631	0.0018	0.0015	0.0081	0.0238	0.0101	0.0043	0.0113	0.0044	0.0014
3	rs34594149	59900363	0.84	0.289034762536342	0.95	0.0861393601425535	0.0156149776729995	0.0278961102155838	0.0029	0.0028	0.0233	0.1642	0.0061	0.1672	0.2127	0.0076	0.0016	0.0075	0.0048	0.0144	0.0011	0.005	0.0128	0.1314	0.1631	0.0018	0.0015	0.0081	0.0238	0.01	0.0042	0.0113	0.0044	0.0014
3	rs116109523	59901725	0.84	0.289034762536342	0.95	0.0861393601425535	0.0164670890670898	0.0276161393946916	0.0029	0.0028	0.0235	0.1643	0.0061	0.1674	0.2125	0.0076	0.0016	0.0075	0.0048	0.0144	0.0011	0.005	0.0127	0.1315	0.1631	0.0018	0.0015	0.0081	0.0238	0.01	0.0042	0.0113	0.0044	0.0014
3	rs1825630	59902801	0.84	0.289034762536342	0.95	0.0861393601425535	0.0146304019292417	0.0245804780415824	0.0029	0.0028	0.0235	0.1645	0.006	0.1676	0.2123	0.0075	0.0016	0.0076	0.0048	0.0144	0.0011	0.005	0.0127	0.1316	0.1631	0.0018	0.0015	0.0081	0.0238	0.01	0.0042	0.0113	0.0044	0.0014
3	rs115132539	59903136	0.84	0.289034762536342	0.95	0.0861393601425535	0.0197109712657793	0.0470961458690523	0.0029	0.0028	0.0234	0.1644	0.0058	0.1682	0.2125	0.0075	0.0016	0.0073	0.0047	0.0143	0.001	0.0049	0.0127	0.1318	0.1631	0.0018	0.0015	0.0081	0.0237	0.0099	0.0042	0.0112	0.0044	0.0013
3	rs13088815	59903194	0.84	0.289034762536342	0.94	0.100733208212114	0.019856568891158	0.0435364726885953	0.0029	0.0028	0.0234	0.1644	0.0058	0.1683	0.2125	0.0075	0.0016	0.0072	0.0047	0.0143	0.001	0.0048	0.0127	0.1319	0.1631	0.0018	0.0015	0.0081	0.0237	0.0099	0.0042	0.0112	0.0044	0.0013
3	rs17300987	59903450	0.84	0.289034762536342	0.93	0.117127898734063	0.0213557679290738	0.0570741906382361	0.0028	0.0028	0.0233	0.1642	0.0058	0.1687	0.2127	0.0074	0.0016	0.0072	0.0047	0.0143	0.001	0.0048	0.0127	0.132	0.1631	0.0018	0.0015	0.008	0.0236	0.0099	0.0041	0.0111	0.0043	0.0013
3	rs13071758	59904017	0.84	0.289034762536342	0.9	0.178319663885856	0.0192704282018412	0.0761886257580679	0.0028	0.0028	0.023	0.1633	0.0058	0.1706	0.2134	0.0072	0.0016	0.0073	0.0048	0.0141	0.001	0.0048	0.0125	0.1326	0.1629	0.0018	0.0015	0.008	0.0232	0.0098	0.004	0.0107	0.0043	0.0013
3	rs115018477	59904188	0.84	0.289034762536342	0.9	0.178319663885856	0.0220888615477261	0.0956668466215838	0.0028	0.0027	0.0229	0.1633	0.0058	0.1717	0.2135	0.0071	0.0016	0.0072	0.0047	0.014	0.001	0.0049	0.0124	0.1328	0.1626	0.0019	0.0014	0.008	0.0231	0.0096	0.004	0.0106	0.0043	0.0012
3	rs55718637	59904826	0.84	0.289034762536342	0.9	0.178319663885856	0.0174464785998095	0.104356314327584	0.0027	0.0025	0.0226	0.1636	0.0057	0.1753	0.2139	0.007	0.0014	0.0071	0.0045	0.0136	0.001	0.0049	0.012	0.1334	0.1613	0.0021	0.0013	0.0082	0.0228	0.0089	0.0039	0.0102	0.0041	0.0011
3	rs117018326	59906741	0.84	0.289034762536342	0.89	0.20310604818777	0.0170435918464531	0.119101046523884	0.0027	0.0025	0.0226	0.1636	0.0057	0.1757	0.2139	0.0069	0.0014	0.0071	0.0045	0.0135	0.0011	0.0048	0.012	0.1336	0.1612	0.0021	0.0013	0.0082	0.0228	0.0088	0.0039	0.0102	0.0041	0.0011
3	Affx-36627986	59908514	0.84	0.289034762536342	0.89	0.20310604818777	0.011641991320595	0.0616012571642129	0.0027	0.0025	0.0226	0.1637	0.0057	0.176	0.2139	0.0069	0.0014	0.0071	0.0045	0.0134	0.0011	0.0048	0.012	0.1337	0.1611	0.0021	0.0013	0.0082	0.0229	0.0087	0.0038	0.0102	0.0041	0.0011
3	rs57355888	59910061	0.84	0.289034762536342	0.89	0.20310604818777	0.0121538986358723	0.0723679956772017	0.0027	0.0024	0.0226	0.1637	0.0057	0.1762	0.2142	0.0071	0.0014	0.007	0.0045	0.0134	0.0011	0.0048	0.0119	0.1339	0.1609	0.0021	0.0013	0.0081	0.0228	0.0085	0.0038	0.01	0.0041	0.0011
3	rs58538301	59912938	0.84	0.289034762536342	0.89	0.20310604818777	0.0113041570893282	0.0670320793301974	0.0027	0.0024	0.0226	0.1637	0.0057	0.1766	0.2144	0.0076	0.0014	0.0068	0.0044	0.0133	0.0011	0.0047	0.012	0.1341	0.1603	0.0021	0.0013	0.0081	0.0227	0.0084	0.0038	0.0099	0.0041	0.001
3	rs78831276	59913763	0.84	0.289034762536342	0.89	0.20310604818777	0.0117874034839693	0.0783868612179857	0.0027	0.0024	0.0227	0.1637	0.0057	0.1768	0.2145	0.0075	0.0014	0.0068	0.0044	0.0133	0.0011	0.0047	0.012	0.1342	0.1602	0.0021	0.0013	0.0081	0.0227	0.0084	0.0038	0.0099	0.0041	0.001
3	rs76313555	59914042	0.84	0.289034762536342	0.89	0.20310604818777	0.0118049440082903	0.0761157920833488	0.0027	0.0024	0.0227	0.1637	0.0057	0.1768	0.2145	0.0075	0.0014	0.0068	0.0044	0.0132	0.0011	0.0047	0.012	0.1342	0.1601	0.0021	0.0013	0.0081	0.0227	0.0084	0.0038	0.0099	0.0041	0.001
3	rs62238346	59914061	0.84	0.289034762536342	0.89	0.20310604818777	0.0118459479806977	0.0759702103704324	0.0027	0.0024	0.0227	0.1637	0.0057	0.1768	0.2145	0.0075	0.0014	0.0068	0.0044	0.0132	0.0011	0.0047	0.012	0.1342	0.1601	0.0021	0.0013	0.0081	0.0227	0.0084	0.0038	0.0099	0.0041	0.001
3	rs56269014	59916174	0.84	0.289034762536342	0.89	0.20310604818777	0.012775307136774	0.0720829389162697	0.0026	0.0024	0.0227	0.1637	0.0057	0.1772	0.2147	0.0075	0.0014	0.0068	0.0044	0.0131	0.0011	0.0048	0.012	0.1344	0.1597	0.0021	0.0013	0.008	0.0226	0.0084	0.0039	0.0098	0.0041	0.001
3	rs80013054	59916886	0.84	0.289034762536342	0.89	0.20310604818777	0.0129813383191849	0.0750991219077738	0.0026	0.0024	0.0228	0.1637	0.0058	0.1773	0.2148	0.0075	0.0014	0.0068	0.0044	0.0131	0.0012	0.0048	0.012	0.1344	0.1595	0.0021	0.0013	0.008	0.0226	0.0083	0.0039	0.0098	0.0041	0.001
3	rs34382742	59921500	0.84	0.289034762536342	0.89	0.20310604818777	0.0136533888020378	0.0886673725206129	0.0024	0.0023	0.0229	0.1634	0.006	0.1782	0.2153	0.0075	0.0014	0.0068	0.0044	0.0128	0.0012	0.0049	0.0121	0.1347	0.1584	0.0021	0.0012	0.008	0.0224	0.0083	0.0039	0.0097	0.0042	0.001
3	rs3772448	59922017	0.84	0.289034762536342	0.89	0.20310604818777	0.0163475697180589	0.0878941639881679	0.0024	0.0023	0.023	0.1634	0.006	0.1783	0.2154	0.0075	0.0014	0.0068	0.0044	0.0128	0.0012	0.0049	0.0121	0.1347	0.1585	0.0021	0.0012	0.008	0.0224	0.0083	0.0039	0.0096	0.0042	6e-04
3	rs3772453	59923514	0.84	0.289034762536342	0.89	0.20310604818777	0.0166929170031075	0.0975901499978567	0.0024	0.0022	0.0229	0.1637	0.006	0.1784	0.2153	0.0075	0.0014	0.0068	0.0044	0.0126	0.0012	0.0049	0.0122	0.1346	0.1584	0.0021	0.0012	0.0079	0.0223	0.0083	0.0039	0.0096	0.0042	6e-04
3	rs17302363	59923785	0.84	0.289034762536342	0.89	0.20310604818777	0.01765839908505	0.113250292166019	0.0024	0.0022	0.0229	0.1637	0.006	0.1785	0.2153	0.0075	0.0014	0.0068	0.0044	0.0126	0.0012	0.0049	0.0121	0.1347	0.1584	0.0021	0.0012	0.0079	0.0223	0.0083	0.0039	0.0096	0.0042	6e-04
3	rs931317	59928851	0.85	0.254661707966279	0.89	0.20310604818777	0.0147681644136467	0.123649852477956	0.0021	0.0021	0.0228	0.1637	0.006	0.1801	0.2148	0.0078	0.0013	0.0066	0.0043	0.0124	0.0012	0.0049	0.012	0.1351	0.1584	0.002	0.0011	0.0078	0.0223	0.0084	0.0038	0.0096	0.004	6e-04
3	rs13064561	59929254	0.85	0.254661707966279	0.89	0.20310604818777	0.0152083921352106	0.123385683898008	0.0021	0.0021	0.0228	0.1636	0.006	0.1807	0.2145	0.0078	0.0013	0.0065	0.0043	0.0124	0.0012	0.0048	0.0121	0.1351	0.1583	0.002	0.0011	0.0078	0.0223	0.0084	0.0038	0.0096	0.004	7e-04
3	rs116695424	59931458	0.85	0.254661707966279	0.88	0.230271256315472	0.0136143034537199	0.0846763759828098	0.0022	0.0021	0.0227	0.1632	0.006	0.182	0.214	0.0079	0.0013	0.0061	0.0043	0.0124	0.0011	0.0048	0.0124	0.135	0.1579	0.0021	0.0011	0.0079	0.0224	0.0085	0.0038	0.0096	0.0038	7e-04
3	rs62240079	59936382	0.85	0.254661707966279	0.87	0.259919603286658	0.010721216176331	0.0808342760944891	0.0022	0.0021	0.0226	0.1631	0.006	0.1824	0.2136	0.008	0.0013	0.006	0.0043	0.0125	0.0011	0.0048	0.0125	0.1352	0.1578	0.0021	0.0011	0.008	0.0223	0.0085	0.0038	0.0097	0.0038	8e-04
3	rs7627676	59936498	0.85	0.254661707966279	0.87	0.259919603286658	0.0107103369973619	0.0811330067505299	0.0022	0.0021	0.0226	0.1631	0.006	0.1824	0.2136	0.008	0.0013	0.006	0.0043	0.0125	0.0011	0.0048	0.0125	0.1352	0.1578	0.0021	0.0011	0.008	0.0223	0.0085	0.0038	0.0097	0.0038	8e-04
3	rs79821022	59937681	0.85	0.254661707966279	0.87	0.259919603286658	0.00957856220094559	0.0755341510079107	0.0022	0.0021	0.0226	0.163	0.006	0.1824	0.2135	0.0081	0.0013	0.006	0.0043	0.0125	0.0011	0.0048	0.0125	0.1352	0.1577	0.0021	0.0011	0.008	0.0223	0.0086	0.0038	0.0097	0.0038	8e-04
3	rs35674510	59942476	0.85	0.254661707966279	0.87	0.259919603286658	0.00854901694139685	0.0727249699591535	0.0022	0.002	0.0226	0.1629	0.006	0.1828	0.2132	0.0081	0.0013	0.006	0.0043	0.0125	0.0011	0.0047	0.0127	0.1353	0.1576	0.0021	0.0011	0.008	0.0223	0.0086	0.0039	0.0097	0.0037	8e-04
3	rs13094466	59943017	0.85	0.254661707966279	0.87	0.259919603286658	0.00831768467076664	0.0698192862789994	0.0021	0.002	0.0226	0.1629	0.006	0.1829	0.2132	0.0081	0.0013	0.006	0.0043	0.0125	0.0011	0.0047	0.0127	0.1353	0.1576	0.0021	0.0011	0.008	0.0223	0.0086	0.0039	0.0097	0.0037	8e-04
3	rs11707783	59946384	0.85	0.254661707966279	0.87	0.259919603286658	0.00734549598495908	0.0655878312910603	0.0021	0.002	0.0226	0.1628	0.006	0.183	0.2131	0.0081	0.0013	0.006	0.0044	0.0125	0.001	0.0047	0.0128	0.1354	0.1576	0.0021	0.0011	0.008	0.0222	0.0087	0.0039	0.0097	0.0037	8e-04
3	rs17309998	59957134	0.85	0.254661707966279	0.87	0.259919603286658	0.00730070962760423	0.0649729111615026	0.0021	0.002	0.0225	0.1622	0.006	0.1835	0.2129	0.0081	0.0012	0.006	0.0045	0.0124	0.001	0.0047	0.0127	0.1358	0.1577	0.0021	0.0011	0.0081	0.0221	0.0087	0.0039	0.0096	0.0037	9e-04
3	rs3821479	59958515	0.85	0.254661707966279	0.87	0.259919603286658	0.00674883772441055	0.0608033889332652	0.0022	0.002	0.0225	0.1622	0.006	0.1835	0.2128	0.0081	0.0012	0.006	0.0045	0.0124	0.001	0.0047	0.0127	0.1359	0.1577	0.0021	0.0011	0.0082	0.0221	0.0087	0.004	0.0096	0.0037	9e-04
3	rs80095936	59959110	0.85	0.254661707966279	0.87	0.259919603286658	0.00743982178973587	0.0649729111615026	0.0022	0.002	0.0225	0.1622	0.006	0.1835	0.2128	0.0081	0.0012	0.006	0.0045	0.0124	0.001	0.0047	0.0127	0.1358	0.1577	0.0021	0.0011	0.0082	0.0221	0.0087	0.004	0.0096	0.0037	9e-04
3	rs115938514	59959803	0.85	0.254661707966279	0.88	0.230271256315472	0.00736183414007086	0.0634125350556216	0.0022	0.002	0.0224	0.1621	0.006	0.1835	0.2128	0.0081	0.0013	0.006	0.0045	0.0124	0.001	0.0048	0.0127	0.1358	0.1577	0.0021	0.0011	0.0082	0.0221	0.0087	0.004	0.0096	0.0037	9e-04
3	rs3772489	59967022	0.85	0.254661707966279	0.88	0.230271256315472	0.00605549907695029	0.0684894613515642	0.0022	0.002	0.0223	0.1616	0.006	0.1835	0.2129	0.0081	0.0013	0.0059	0.0046	0.0125	0.001	0.0048	0.0126	0.1357	0.1578	0.0022	0.0011	0.0083	0.0221	0.0087	0.004	0.0097	0.0038	9e-04
3	rs2687899	59970958	0.85	0.254661707966279	0.88	0.230271256315472	0.00572853142886691	0.0727249699591535	0.0022	0.002	0.0221	0.1613	0.006	0.1835	0.2129	0.0081	0.0013	0.0059	0.0046	0.0125	0.001	0.0049	0.0126	0.1356	0.1578	0.0022	0.0011	0.0085	0.0221	0.0087	0.0041	0.0097	0.0038	0.001
3	rs212016	59981525	0.85	0.254661707966279	0.88	0.230271256315472	0.0109682059302403	0.0604061116483617	0.0022	0.002	0.0223	0.1614	0.0063	0.1834	0.2132	0.0079	0.0013	0.0056	0.0047	0.0131	0.001	0.0048	0.0127	0.1356	0.1567	0.0023	0.0012	0.0085	0.0219	0.0088	0.0041	0.0098	0.0037	0.001
3	rs3772507	59984355	0.85	0.254661707966279	0.87	0.259919603286658	0.0155143804679021	0.0775045018373055	0.0022	0.002	0.0222	0.1618	0.0064	0.1834	0.213	0.0079	0.0013	0.0055	0.0047	0.0131	0.001	0.0048	0.0127	0.1356	0.1565	0.0023	0.0012	0.0085	0.0218	0.0088	0.0041	0.0098	0.0037	0.001
3	rs212018	59985179	0.85	0.254661707966279	0.87	0.259919603286658	0.0165270889936982	0.0827839899811906	0.0022	0.002	0.0222	0.1618	0.0064	0.1834	0.213	0.0079	0.0013	0.0055	0.0047	0.0131	0.001	0.0048	0.0127	0.1356	0.1565	0.0023	0.0012	0.0085	0.0218	0.0088	0.0041	0.0098	0.0037	0.001
3	rs79998263	59987083	0.85	0.254661707966279	0.87	0.259919603286658	0.0175639809594735	0.0967869462338897	0.0022	0.002	0.0223	0.1619	0.0064	0.1835	0.2129	0.0079	0.0013	0.0055	0.0047	0.013	0.001	0.0048	0.0127	0.1357	0.1565	0.0023	0.0012	0.0084	0.0218	0.0089	0.0041	0.0098	0.0037	0.001
3	rs17061763	59996083	0.86	0.223270892544248	0.87	0.259919603286658	0.0186723304943188	0.0761157920833488	0.002	0.002	0.0223	0.1616	0.0064	0.1844	0.212	0.0082	0.0014	0.0055	0.0046	0.0126	0.001	0.005	0.0131	0.136	0.1562	0.0023	0.0012	0.0085	0.0214	0.0092	0.0042	0.0095	0.0036	0.001
3	rs3772509	59998714	0.86	0.223270892544248	0.87	0.259919603286658	0.0178007218610937	0.0716562263313227	0.002	0.002	0.0224	0.1615	0.0065	0.1848	0.2116	0.0083	0.0014	0.0055	0.0045	0.0124	9e-04	0.0051	0.0133	0.136	0.1561	0.0022	0.0012	0.0085	0.0213	0.0093	0.0043	0.0095	0.0036	0.001
3	rs79109393	59999143	0.86	0.223270892544248	0.87	0.259919603286658	0.0263636436552455	0.139050785882114	0.0019	0.002	0.0225	0.1604	0.0065	0.1851	0.2111	0.0084	0.0015	0.0057	0.0045	0.0123	9e-04	0.0051	0.0136	0.1357	0.1562	0.0023	0.0013	0.0086	0.0213	0.0095	0.0043	0.0097	0.0036	0.0011
3	Affx-22532049	59999690	0.86	0.223270892544248	0.87	0.259919603286658	0.0169822202515526	0.0727249699591535	0.0019	0.002	0.0227	0.1589	0.0065	0.1856	0.2103	0.0086	0.0015	0.0058	0.0046	0.0122	0.001	0.0052	0.0142	0.1352	0.1563	0.0023	0.0013	0.0087	0.0212	0.0097	0.0044	0.01	0.0037	0.0012
3	rs78321348	60001389	0.86	0.223270892544248	0.88	0.230271256315472	0.0113836460384093	0.125150796408133	0.0019	0.0021	0.0221	0.1567	0.0065	0.1851	0.2098	0.0092	0.0017	0.0058	0.0043	0.012	0.0011	0.005	0.0147	0.136	0.1576	0.0023	0.0013	0.0093	0.0212	0.0099	0.0045	0.0102	0.0034	0.0014
3	rs78206668	60001467	0.86	0.223270892544248	0.88	0.230271256315472	0.0109516079502401	0.117455045604704	0.0019	0.0021	0.0221	0.1567	0.0065	0.1851	0.2098	0.0092	0.0017	0.0058	0.0043	0.012	0.0011	0.005	0.0147	0.136	0.1576	0.0023	0.0013	0.0093	0.0212	0.0099	0.0045	0.0102	0.0034	0.0014
3	rs3912492	60002455	0.86	0.223270892544248	0.88	0.230271256315472	0.0130947577776725	0.12656961955527	0.0017	0.0021	0.0221	0.1565	0.0065	0.1855	0.2097	0.0092	0.0017	0.0058	0.0043	0.012	0.0011	0.005	0.0148	0.1363	0.1575	0.0023	0.0013	0.0093	0.0212	0.0099	0.0045	0.0102	0.0034	0.0013
3	rs9637471	60003590	0.86	0.223270892544248	0.88	0.230271256315472	0.0149835898375724	0.128262199424977	0.0017	0.0021	0.0218	0.1566	0.0065	0.1858	0.2099	0.0092	0.0017	0.0058	0.0042	0.012	0.0011	0.005	0.0148	0.1364	0.1572	0.0023	0.0014	0.0093	0.0214	0.0098	0.0045	0.0101	0.0034	0.0013
3	rs79938157	60004935	0.86	0.223270892544248	0.87	0.259919603286658	0.0158248865631157	0.119101046523884	0.0018	0.0021	0.022	0.1565	0.0065	0.1857	0.2094	0.0094	0.0018	0.0055	0.0042	0.012	0.0011	0.005	0.0149	0.1363	0.1573	0.0023	0.0014	0.0093	0.0215	0.0098	0.0045	0.0101	0.0036	0.0013
3	rs11130746	60006232	0.86	0.223270892544248	0.87	0.259919603286658	0.0138500678985479	0.0990424648448036	0.0018	0.0021	0.0222	0.1565	0.0065	0.1856	0.2089	0.0095	0.0018	0.0055	0.0043	0.0118	0.0011	0.0051	0.0148	0.1361	0.1573	0.0023	0.0014	0.0094	0.0216	0.0097	0.0048	0.0101	0.0037	0.0013
3	rs12637950	60006945	0.86	0.223270892544248	0.85	0.32706018639722	0.0168218912084361	0.115559999216445	0.0018	0.0021	0.0226	0.1564	0.0065	0.1855	0.2087	0.0095	0.0018	0.0056	0.0043	0.0117	0.0011	0.0051	0.0148	0.1359	0.1574	0.0024	0.0014	0.0094	0.0216	0.0097	0.0048	0.0101	0.0037	0.0013
3	rs212027	60010328	0.86	0.223270892544248	0.85	0.32706018639722	0.025264353034124	0.151385858353115	0.0019	0.0022	0.0226	0.1564	0.0064	0.1856	0.209	0.0095	0.0018	0.0057	0.0044	0.0108	0.0012	0.005	0.0149	0.1354	0.1575	0.0026	0.0014	0.0094	0.022	0.0097	0.0048	0.0099	0.0038	0.0014
3	rs12636081	60013145	0.87	0.194736090082605	0.85	0.32706018639722	0.044746995258853	0.22559048049696	0.0019	0.0023	0.0225	0.156	0.0064	0.1859	0.2099	0.0095	0.0018	0.0057	0.0044	0.0108	0.0011	0.005	0.0151	0.1341	0.1572	0.0028	0.0014	0.0095	0.0221	0.0097	0.0048	0.0099	0.0038	0.0015
3	rs73089965	60013834	0.87	0.194736090082605	0.85	0.32706018639722	0.0538845609989589	0.270749743764592	0.0019	0.0023	0.0225	0.156	0.0064	0.1859	0.2099	0.0095	0.0018	0.0057	0.0044	0.0108	0.0011	0.005	0.0151	0.1341	0.1572	0.0028	0.0014	0.0094	0.022	0.0097	0.0048	0.0099	0.0038	0.0015
3	rs114159997	60017331	0.88	0.168925028033099	0.85	0.32706018639722	0.0504409732247566	0.297648185287458	0.0023	0.0022	0.0231	0.1543	0.0061	0.184	0.2082	0.0095	0.0021	0.0057	0.0046	0.0109	0.0015	0.0049	0.0158	0.1316	0.1614	0.0031	0.0016	0.0094	0.0213	0.0102	0.0048	0.0103	0.004	0.0018
3	rs17257269	60025505	0.87	0.194736090082605	0.85	0.32706018639722	0.0351428387265701	0.287382279670815	0.0028	0.002	0.0239	0.1523	0.0059	0.1818	0.2062	0.0093	0.0025	0.0054	0.0049	0.011	0.0019	0.0049	0.0165	0.1289	0.1664	0.0034	0.0018	0.0093	0.0204	0.011	0.0049	0.0107	0.0042	0.0021
3	rs3856664	60029103	0.87	0.194736090082605	0.85	0.32706018639722	0.0299688044851178	0.303835793958286	0.0028	0.002	0.024	0.1525	0.0059	0.1816	0.2062	0.0093	0.0025	0.0054	0.0049	0.011	0.0019	0.0049	0.0165	0.1288	0.1666	0.0035	0.0018	0.0093	0.0203	0.011	0.0049	0.0106	0.0042	0.0021
3	rs77193405	60029270	0.87	0.194736090082605	0.85	0.32706018639722	0.0305959214782614	0.312345494932485	0.0028	0.002	0.024	0.1525	0.0059	0.1816	0.2062	0.0093	0.0025	0.0054	0.0049	0.011	0.0019	0.0049	0.0165	0.1288	0.1666	0.0035	0.0018	0.0093	0.0203	0.011	0.0049	0.0106	0.0042	0.0021
3	rs17061919	60030325	0.87	0.194736090082605	0.85	0.32706018639722	0.029419018866464	0.312826994123563	0.0028	0.002	0.0239	0.1525	0.0059	0.1819	0.2061	0.0093	0.0025	0.0054	0.0049	0.011	0.0019	0.0049	0.0165	0.1288	0.1663	0.0035	0.0018	0.0094	0.0204	0.011	0.0049	0.0106	0.0043	0.0021
3	rs77686022	60030330	0.87	0.194736090082605	0.86	0.29215087580064	0.0294303995945484	0.312947403340228	0.0028	0.002	0.0239	0.1525	0.0059	0.1819	0.2061	0.0093	0.0025	0.0054	0.0049	0.011	0.0019	0.0049	0.0165	0.1288	0.1663	0.0035	0.0018	0.0094	0.0204	0.011	0.0049	0.0106	0.0043	0.0021
3	rs116672689	60031864	0.87	0.194736090082605	0.85	0.32706018639722	0.0287530393954137	0.297410966297307	0.0031	0.002	0.0239	0.1525	0.0059	0.1818	0.2061	0.0093	0.0025	0.0054	0.0049	0.011	0.0019	0.0049	0.0165	0.1288	0.1663	0.0034	0.0018	0.0094	0.0204	0.011	0.0049	0.0106	0.0042	0.0021
3	rs114006506	60039499	0.87	0.194736090082605	0.86	0.29215087580064	0.0211123644257614	0.228423737141454	0.0032	0.0021	0.0239	0.1526	0.0059	0.1815	0.2056	0.0093	0.0025	0.0053	0.0051	0.0109	0.002	0.005	0.0163	0.1287	0.1667	0.0035	0.0019	0.0094	0.0204	0.0112	0.0049	0.0105	0.0045	0.0021
3	rs113298564	60040312	0.87	0.194736090082605	0.86	0.29215087580064	0.019506744074049	0.224721025839204	0.0032	0.0021	0.0239	0.1526	0.0059	0.1814	0.2056	0.0093	0.0025	0.0053	0.0051	0.0109	0.002	0.005	0.0163	0.1287	0.1667	0.0035	0.0019	0.0094	0.0203	0.0112	0.0049	0.0105	0.0045	0.0021
3	rs12632371	60042106	0.87	0.194736090082605	0.86	0.29215087580064	0.0162583497124121	0.190560405479322	0.0032	0.0021	0.0239	0.1527	0.0059	0.1814	0.2055	0.0093	0.0025	0.0053	0.0051	0.0109	0.002	0.005	0.0162	0.1286	0.1668	0.0035	0.0019	0.0094	0.0203	0.0112	0.0049	0.0104	0.0046	0.0021
3	rs111852894	60045214	0.87	0.194736090082605	0.86	0.29215087580064	0.0155574348404571	0.175453581735992	0.0033	0.0021	0.024	0.1529	0.0059	0.1813	0.2055	0.0093	0.0025	0.0053	0.0052	0.0109	0.002	0.005	0.0162	0.1286	0.1669	0.0035	0.0019	0.0094	0.0203	0.0112	0.0049	0.0104	0.0046	0.0021
3	rs7638558	60045801	0.87	0.194736090082605	0.85	0.32706018639722	0.0143509662689106	0.173060705414726	0.0033	0.0021	0.024	0.1529	0.0059	0.1812	0.2055	0.0093	0.0025	0.0053	0.0052	0.0108	0.002	0.005	0.0161	0.1286	0.167	0.0035	0.0019	0.0094	0.0203	0.0112	0.0049	0.0104	0.0046	0.0021
3	rs212005	60049421	0.87	0.194736090082605	0.85	0.32706018639722	0.0135428631313649	0.168407900013418	0.0033	0.0021	0.024	0.153	0.0059	0.1813	0.2054	0.0092	0.0025	0.0053	0.0052	0.0109	0.0021	0.0049	0.0162	0.1286	0.1673	0.0035	0.0019	0.0094	0.0201	0.0112	0.0048	0.0104	0.0046	0.002
3	rs35086063	60056378	0.87	0.194736090082605	0.85	0.32706018639722	0.015868574272834	0.170580301813617	0.0034	0.0021	0.024	0.1533	0.0058	0.1814	0.2053	0.009	0.0025	0.0053	0.0051	0.0107	0.0021	0.0047	0.016	0.1288	0.1683	0.0034	0.002	0.0094	0.0199	0.0111	0.0047	0.0101	0.0045	0.0019
3	rs73093924	60058618	0.87	0.194736090082605	0.85	0.32706018639722	0.0146647529925839	0.170580301813617	0.0034	0.0021	0.024	0.1533	0.0058	0.1814	0.2052	0.009	0.0025	0.0053	0.0051	0.0107	0.0021	0.0047	0.016	0.1288	0.1684	0.0034	0.002	0.0094	0.0199	0.0111	0.0047	0.0101	0.0045	0.0019
3	rs115416861	60058689	0.87	0.194736090082605	0.85	0.32706018639722	0.0146441351984213	0.174355430990166	0.0034	0.0021	0.024	0.1533	0.0058	0.1814	0.2052	0.009	0.0025	0.0053	0.0051	0.0107	0.0021	0.0047	0.016	0.1288	0.1684	0.0034	0.002	0.0094	0.0199	0.0111	0.0047	0.0101	0.0045	0.0019
3	rs2736821	60059610	0.87	0.194736090082605	0.85	0.32706018639722	0.0134652466253212	0.158368059185819	0.0034	0.0021	0.024	0.1533	0.0058	0.1814	0.2052	0.0089	0.0025	0.0053	0.0051	0.0107	0.0021	0.0047	0.016	0.1288	0.1685	0.0034	0.002	0.0094	0.0199	0.0111	0.0046	0.0101	0.0045	0.0019
3	rs77824914	60059864	0.87	0.194736090082605	0.82	0.448736318624531	0.0142161008429067	0.16020365553302	0.0034	0.0021	0.024	0.1532	0.0058	0.1814	0.2052	0.009	0.0025	0.0053	0.0051	0.0107	0.0021	0.005	0.0159	0.1287	0.1685	0.0034	0.002	0.0094	0.0199	0.0111	0.0046	0.0101	0.0045	0.0019
3	rs2736762	60061268	0.87	0.194736090082605	0.82	0.448736318624531	0.0140821776392307	0.145357852045729	0.0034	0.0021	0.024	0.1533	0.0058	0.1814	0.2052	0.0091	0.0025	0.0053	0.0051	0.0107	0.0021	0.005	0.0159	0.1287	0.1686	0.0034	0.002	0.0094	0.0199	0.0111	0.0046	0.0099	0.0045	0.0018
3	rs2736779	60066844	0.87	0.194736090082605	0.82	0.448736318624531	0.00929690879236611	0.109188234883191	0.0035	0.0021	0.0244	0.1531	0.0057	0.1812	0.2056	0.0091	0.0024	0.0054	0.005	0.0105	0.0022	0.005	0.0158	0.1286	0.169	0.0034	0.0019	0.0095	0.0195	0.0112	0.0045	0.0102	0.0046	0.0018
3	rs114160887	60069861	0.87	0.194736090082605	0.82	0.448736318624531	0.0106127983873502	0.130142647632455	0.0035	0.0021	0.0244	0.1531	0.0057	0.1812	0.2056	0.009	0.0024	0.0054	0.005	0.0105	0.0022	0.005	0.0158	0.1286	0.1691	0.0034	0.0019	0.0095	0.0195	0.0112	0.0045	0.0102	0.0046	0.0017
3	rs7645438	60073399	0.87	0.194736090082605	0.82	0.448736318624531	0.0103453710325116	0.132033216162468	0.0034	0.0021	0.0244	0.1531	0.0057	0.1812	0.2057	0.009	0.0023	0.0054	0.005	0.0105	0.0022	0.005	0.0158	0.1286	0.1692	0.0034	0.0019	0.0094	0.0194	0.0112	0.0044	0.0102	0.0046	0.0017
3	rs17310854	60077810	0.87	0.194736090082605	0.81	0.49521423796015	0.00936058490157882	0.131041660402904	0.0034	0.002	0.0245	0.1532	0.0057	0.1811	0.2057	0.0089	0.0023	0.0054	0.0049	0.0105	0.0022	0.005	0.0158	0.1287	0.1695	0.0034	0.0019	0.0094	0.0193	0.0113	0.0044	0.0102	0.0046	0.0017
3	rs7642268	60084924	0.86	0.223270892544248	0.81	0.49521423796015	0.00667649222665283	0.138040127935072	0.0034	0.0019	0.0249	0.1532	0.0056	0.1811	0.206	0.0086	0.0022	0.0055	0.0048	0.0103	0.0021	0.005	0.0157	0.1288	0.1706	0.0033	0.0019	0.0095	0.0189	0.0114	0.0043	0.0102	0.0043	0.0017
3	rs6446110	60087817	0.86	0.223270892544248	0.81	0.49521423796015	0.00746044985639112	0.136483516162505	0.0034	0.0019	0.0249	0.1532	0.0056	0.1811	0.206	0.0086	0.0021	0.0055	0.0048	0.0103	0.0021	0.0049	0.0157	0.1288	0.1707	0.0033	0.0019	0.0095	0.0188	0.0114	0.0043	0.0102	0.0043	0.0017
3	rs13317306	60094767	0.86	0.223270892544248	0.81	0.49521423796015	0.0090982368311809	0.0986382017012408	0.0033	0.0018	0.0252	0.1531	0.0055	0.1808	0.2055	0.0083	0.0022	0.0055	0.0048	0.0104	0.0022	0.0049	0.0159	0.1284	0.1712	0.0034	0.0018	0.0098	0.0183	0.0116	0.0044	0.0105	0.0045	0.0017
3	rs9814915	60097915	0.86	0.223270892544248	0.81	0.49521423796015	0.00452462599718181	0.0710889082410334	0.0034	0.0018	0.0253	0.153	0.0055	0.1806	0.205	0.0082	0.0022	0.0055	0.0049	0.0105	0.0022	0.0049	0.016	0.1283	0.1713	0.0035	0.0021	0.0098	0.0182	0.0116	0.0045	0.0106	0.0046	0.0017
3	rs9852879	60098201	0.86	0.223270892544248	0.81	0.49521423796015	0.00429135644779575	0.0698895715461525	0.0034	0.0018	0.0253	0.1533	0.0055	0.1806	0.2046	0.0082	0.0022	0.0055	0.0049	0.0105	0.0022	0.005	0.0159	0.1282	0.1713	0.0035	0.0021	0.0099	0.0182	0.0117	0.0045	0.0106	0.0046	0.0017
3	rs1022445	60102060	0.86	0.223270892544248	0.81	0.49521423796015	0.0029991665442686	0.0548980311015246	0.0034	0.0018	0.0253	0.1536	0.0055	0.1805	0.2043	0.0082	0.0022	0.0058	0.0049	0.0104	0.0022	0.0051	0.0156	0.1279	0.1705	0.0035	0.0023	0.0103	0.0181	0.012	0.0047	0.0108	0.0047	0.0017
3	rs7648665	60102186	0.86	0.223270892544248	0.81	0.49521423796015	0.00297093248089315	0.0536349935677788	0.0034	0.0018	0.0253	0.1536	0.0055	0.1805	0.2042	0.0082	0.0022	0.0058	0.0049	0.0104	0.0022	0.0051	0.0156	0.128	0.1705	0.0035	0.0023	0.0103	0.0181	0.012	0.0047	0.0108	0.0047	0.0017
3	rs4465903	60108296	0.86	0.223270892544248	0.81	0.49521423796015	0.00371689329232774	0.070100603587163	0.0034	0.0018	0.0253	0.1536	0.0055	0.1804	0.2042	0.0082	0.0022	0.0055	0.0049	0.0101	0.0022	0.0051	0.0157	0.1284	0.1704	0.0036	0.0023	0.0103	0.0183	0.0119	0.0046	0.011	0.0047	0.0017
3	rs2178929	60110171	0.85	0.254661707966279	0.78	0.653412240020304	0.00376756077950528	0.0708059500299208	0.0034	0.0018	0.0253	0.1536	0.0055	0.1804	0.2043	0.0082	0.0022	0.0055	0.0049	0.01	0.0022	0.0051	0.0157	0.1285	0.1704	0.0036	0.0023	0.0103	0.0183	0.0119	0.0046	0.011	0.0047	0.0017
3	rs9813494	60110337	0.86	0.223270892544248	0.77	0.712611004068267	0.00398330747380278	0.0712305626715058	0.0034	0.0018	0.0253	0.1536	0.0055	0.1802	0.2043	0.0082	0.0022	0.0054	0.0049	0.01	0.0022	0.0051	0.0157	0.1284	0.1704	0.0036	0.0023	0.0103	0.0183	0.012	0.0046	0.011	0.0047	0.0017
3	rs116197896	60112798	0.85	0.254661707966279	0.75	0.841047356078831	0.0106886035996259	0.0684894613515642	0.0034	0.0019	0.0254	0.1528	0.0056	0.1796	0.2042	0.0081	0.0022	0.0056	0.005	0.01	0.0023	0.0052	0.0158	0.1293	0.1697	0.0038	0.0024	0.0102	0.0179	0.0121	0.0048	0.0111	0.0048	0.0017
3	rs66498237	60113468	0.85	0.254661707966279	0.74	0.910385700718773	0.0142295449232418	0.0462093511636146	0.0034	0.0019	0.0255	0.152	0.0057	0.179	0.2041	0.008	0.0022	0.0058	0.0051	0.0099	0.0024	0.0053	0.016	0.1304	0.1688	0.0042	0.0025	0.0102	0.0175	0.0124	0.005	0.0113	0.0048	0.0018
3	rs41355450	60115462	0.84	0.289034762536342	0.74	0.910385700718773	0.0223590331413758	0.0353723027871356	0.0036	0.0021	0.0256	0.1501	0.0057	0.176	0.204	0.0081	0.0023	0.0061	0.0055	0.0102	0.0026	0.0059	0.0167	0.1314	0.1688	0.0045	0.0029	0.01	0.0165	0.0127	0.0051	0.0117	0.0049	0.0019
3	rs80064068	60116087	0.84	0.289034762536342	0.75	0.841047356078831	0.0229255502203673	0.0355290906486029	0.0036	0.0021	0.0256	0.1501	0.0057	0.1758	0.2041	0.008	0.0024	0.0061	0.0055	0.0103	0.0026	0.0059	0.0167	0.1316	0.1688	0.0045	0.0029	0.01	0.0163	0.0128	0.0051	0.0118	0.0049	0.0018
3	rs61085940	60117642	0.84	0.289034762536342	0.76	0.775138689739853	0.0231358353535381	0.0326548949177395	0.0036	0.0021	0.0257	0.1497	0.0057	0.1756	0.2038	0.008	0.0024	0.0061	0.0055	0.0106	0.0026	0.0059	0.0168	0.1321	0.1684	0.0044	0.003	0.0102	0.0162	0.0132	0.0053	0.012	0.0048	0.0018
3	rs17379551	60120068	0.83	0.326509998324372	0.77	0.712611004068267	0.0192284491223769	0.0339755053583509	0.0038	0.002	0.0256	0.1504	0.0058	0.1743	0.2038	0.0079	0.0025	0.0062	0.0054	0.0104	0.0028	0.0059	0.0166	0.1321	0.1687	0.0045	0.0029	0.0104	0.0162	0.0129	0.0055	0.0123	0.0047	0.0017
3	rs35411457	60120257	0.83	0.326509998324372	0.77	0.712611004068267	0.0193714499739953	0.0357911070977267	0.0038	0.002	0.0256	0.1504	0.0058	0.1744	0.2038	0.0079	0.0025	0.0062	0.0054	0.0104	0.0028	0.0058	0.0166	0.1321	0.1688	0.0045	0.0029	0.0104	0.0162	0.0129	0.0055	0.0123	0.0047	0.0017
3	rs7628184	60120954	0.83	0.326509998324372	0.77	0.712611004068267	0.0205610389960459	0.040323211082813	0.0038	0.002	0.0255	0.1503	0.0058	0.1745	0.2038	0.0079	0.0025	0.0062	0.0055	0.0104	0.0028	0.0058	0.0166	0.1321	0.1688	0.0045	0.0029	0.0104	0.0162	0.0129	0.0055	0.0123	0.0047	0.0017
3	rs9826272	60121321	0.83	0.326509998324372	0.77	0.712611004068267	0.0202370338927384	0.0391672998305156	0.0038	0.002	0.0255	0.1503	0.0058	0.1745	0.2038	0.0079	0.0025	0.0062	0.0055	0.0104	0.0028	0.0058	0.0166	0.1321	0.1687	0.0045	0.0029	0.0104	0.0161	0.0129	0.0055	0.0123	0.0047	0.0017
3	rs9860134	60124510	0.83	0.326509998324372	0.77	0.712611004068267	0.0241289253091196	0.0531959351761616	0.0038	0.002	0.0256	0.1504	0.0058	0.1741	0.2041	0.008	0.0025	0.0062	0.0055	0.0103	0.0029	0.0058	0.0164	0.1321	0.1689	0.0046	0.0029	0.0103	0.016	0.0126	0.0055	0.0122	0.0047	0.0017
3	rs13090962	60126844	0.83	0.326509998324372	0.77	0.712611004068267	0.0262375175119662	0.0635475851875955	0.0038	0.002	0.0256	0.1505	0.0058	0.1735	0.2044	0.0081	0.0025	0.0063	0.0055	0.0102	0.0029	0.0059	0.0162	0.1322	0.1691	0.0047	0.0029	0.0103	0.0158	0.0125	0.0055	0.0121	0.0047	0.0019
3	rs17314469	60127616	0.83	0.326509998324372	0.77	0.712611004068267	0.0242874296266515	0.0761157920833488	0.0039	0.002	0.0257	0.1508	0.0058	0.172	0.2052	0.0082	0.0026	0.0065	0.0056	0.0101	0.003	0.0062	0.0158	0.1321	0.1695	0.0049	0.0029	0.0101	0.0154	0.0123	0.0056	0.0119	0.0047	0.0021
3	rs995633	60127778	0.83	0.326509998324372	0.78	0.653412240020304	0.0256546041764494	0.0690480901970368	0.0039	0.002	0.0257	0.151	0.0059	0.1715	0.2054	0.0083	0.0026	0.0066	0.0056	0.0101	0.003	0.0063	0.0157	0.1321	0.1696	0.0049	0.003	0.0101	0.0152	0.0123	0.0056	0.0119	0.0047	0.0021
3	rs5014208	60129997	0.83	0.326509998324372	0.78	0.653412240020304	0.013988989997498	0.10131825227347	0.0041	0.0019	0.0255	0.1509	0.006	0.169	0.2091	0.0083	0.0028	0.0067	0.0057	0.01	0.0033	0.0065	0.0151	0.1327	0.1694	0.0047	0.0029	0.0102	0.014	0.0123	0.0058	0.0111	0.0046	0.0024
3	rs114882577	60131144	0.83	0.326509998324372	0.78	0.653412240020304	0.0133366219066871	0.109861296652405	0.0041	0.0019	0.0255	0.151	0.006	0.1688	0.2091	0.0083	0.0028	0.0067	0.0057	0.0101	0.0033	0.0065	0.0151	0.1329	0.1693	0.0047	0.0029	0.0102	0.014	0.0123	0.0057	0.0112	0.0046	0.0024
3	rs12638226	60132290	0.83	0.326509998324372	0.78	0.653412240020304	0.012906133323583	0.100259127938522	0.0041	0.0019	0.0255	0.1509	0.006	0.1687	0.2092	0.0083	0.0027	0.0067	0.0057	0.0101	0.0032	0.0066	0.0151	0.133	0.1692	0.0046	0.0029	0.0102	0.014	0.0123	0.0057	0.0112	0.0046	0.0024
3	Affx-22534778	60138106	0.83	0.326509998324372	0.79	0.597486775499064	0.0115611506035415	0.117800852466429	0.0042	0.0019	0.0254	0.1507	0.0059	0.1684	0.2098	0.0083	0.0027	0.0067	0.0058	0.0102	0.0033	0.0067	0.015	0.1334	0.1688	0.0045	0.0029	0.0102	0.0138	0.0123	0.0057	0.0112	0.0046	0.0024
3	rs7616516	60138226	0.83	0.326509998324372	0.79	0.597486775499064	0.0113779543732397	0.120057941307694	0.0042	0.0019	0.0254	0.1507	0.0059	0.1685	0.2099	0.008	0.0027	0.0067	0.0058	0.0102	0.0033	0.0067	0.015	0.1335	0.1688	0.0045	0.0029	0.0102	0.0138	0.0123	0.0057	0.0112	0.0046	0.0024
3	rs80153023	60140320	0.83	0.326509998324372	0.79	0.597486775499064	0.0102608783640573	0.115130938815901	0.0042	0.0019	0.0254	0.1506	0.0059	0.1683	0.2102	0.008	0.0027	0.0067	0.0058	0.0102	0.0033	0.0068	0.015	0.1337	0.1687	0.0045	0.0029	0.0102	0.0138	0.0123	0.0057	0.0113	0.0046	0.0024
3	rs7615407	60140553	0.83	0.326509998324372	0.79	0.597486775499064	0.0108304664828635	0.12426706791209	0.0043	0.0019	0.0251	0.1505	0.0058	0.1681	0.2106	0.008	0.0027	0.0067	0.0061	0.0103	0.0033	0.007	0.015	0.1338	0.1685	0.0044	0.0028	0.0102	0.0137	0.0123	0.0057	0.0112	0.0046	0.0024
3	rs17062367	60142515	0.83	0.326509998324372	0.79	0.597486775499064	0.0106398249956119	0.235667061808882	0.0045	0.0019	0.0253	0.1507	0.0049	0.1659	0.2186	0.0077	0.0025	0.0064	0.0055	0.0084	0.0035	0.006	0.0145	0.137	0.1686	0.0037	0.0024	0.0102	0.0121	0.0128	0.0054	0.0105	0.0037	0.0025
3	rs4679642	60144588	0.83	0.326509998324372	0.79	0.597486775499064	0.0116825703399624	0.141728119479698	0.0046	0.0019	0.0253	0.1508	0.0047	0.1656	0.2206	0.0076	0.0025	0.0063	0.0055	0.0079	0.0035	0.0057	0.0144	0.1377	0.1685	0.0035	0.0021	0.0102	0.0118	0.013	0.0053	0.0103	0.0035	0.0026
3	rs75491849	60144682	0.83	0.326509998324372	0.79	0.597486775499064	0.0109792817636509	0.147232115951566	0.0046	0.0019	0.0253	0.1507	0.0047	0.1656	0.2206	0.0076	0.0025	0.0063	0.0055	0.0079	0.0035	0.0057	0.0143	0.1376	0.1685	0.0035	0.0021	0.0102	0.0118	0.0129	0.0053	0.0103	0.0035	0.0029
3	rs17062372	60145166	0.83	0.326509998324372	0.81	0.49521423796015	0.0113211552201709	0.129604341022581	0.0046	0.0019	0.0254	0.1507	0.0047	0.166	0.2211	0.0075	0.0025	0.0063	0.0054	0.0078	0.0036	0.0056	0.0143	0.1372	0.1685	0.0035	0.0021	0.0102	0.0117	0.0129	0.0053	0.0102	0.0035	0.003
3	rs6446115	60148685	0.83	0.326509998324372	0.8	0.544775224122235	0.0206934568878077	0.115216702404417	0.0045	0.0017	0.0256	0.1507	0.0047	0.1665	0.2215	0.0078	0.0024	0.0064	0.0056	0.0077	0.0035	0.0055	0.014	0.1369	0.1687	0.0034	0.0019	0.0103	0.0115	0.0127	0.0053	0.0099	0.0035	0.003
3	rs115439661	60150089	0.83	0.326509998324372	0.8	0.544775224122235	0.0200547947069748	0.114360159248275	0.0045	0.0017	0.0256	0.1508	0.0047	0.1666	0.2216	0.0078	0.0024	0.0064	0.0056	0.0078	0.0035	0.0055	0.0139	0.1369	0.1688	0.0034	0.0019	0.0103	0.0116	0.0127	0.0052	0.0099	0.0034	0.003
3	rs17062413	60152583	0.83	0.326509998324372	0.8	0.544775224122235	0.0191614210568312	0.108768377832217	0.0045	0.0017	0.0256	0.1509	0.0047	0.1667	0.2216	0.0078	0.0023	0.0064	0.0056	0.0078	0.0034	0.0055	0.0138	0.1368	0.1692	0.0033	0.0018	0.0103	0.0116	0.0127	0.0052	0.01	0.0034	0.003
3	rs1983535	60155859	0.83	0.326509998324372	0.8	0.544775224122235	0.0348344576582059	0.0921800949887954	0.0044	0.0016	0.0258	0.1508	0.0047	0.1666	0.2216	0.008	0.0023	0.0063	0.0055	0.0078	0.0033	0.0054	0.0137	0.1372	0.1692	0.0033	0.0015	0.0104	0.0117	0.0126	0.0052	0.01	0.0034	0.003
3	rs62238479	60159174	0.83	0.326509998324372	0.8	0.544775224122235	0.0327161207229661	0.0852093269808198	0.0044	0.0016	0.0258	0.1508	0.0047	0.1665	0.2218	0.0081	0.0023	0.0063	0.0055	0.0079	0.0033	0.0053	0.0137	0.1373	0.1694	0.0033	0.0014	0.0105	0.0117	0.0126	0.0051	0.0101	0.0034	0.003
3	rs71313749	60160966	0.83	0.326509998324372	0.8	0.544775224122235	0.0316495536908875	0.0850569180940905	0.0044	0.0016	0.0258	0.1505	0.0047	0.1665	0.2219	0.0081	0.0023	0.0062	0.0055	0.0079	0.0033	0.0053	0.0137	0.1373	0.1694	0.0033	0.0015	0.0105	0.0118	0.0125	0.0051	0.0101	0.0034	0.003
3	rs73097582	60164989	0.83	0.326509998324372	0.8	0.544775224122235	0.0235994429943931	0.0787557124975163	0.0044	0.0016	0.0258	0.1506	0.0046	0.1667	0.2222	0.0081	0.0022	0.0062	0.0055	0.0079	0.0031	0.0052	0.0136	0.1375	0.1694	0.003	0.0015	0.0105	0.0119	0.0125	0.0051	0.0102	0.0033	0.003
3	rs79866233	60170954	0.83	0.326509998324372	0.8	0.544775224122235	0.0183216537612728	0.0967869462338897	0.0044	0.0017	0.0254	0.1512	0.0046	0.1665	0.2224	0.0081	0.0021	0.0063	0.0054	0.0078	0.0031	0.0047	0.0135	0.1375	0.1697	0.0028	0.0015	0.0104	0.0122	0.0124	0.0052	0.0101	0.0033	0.003
3	rs9876685	60171660	0.83	0.326509998324372	0.8	0.544775224122235	0.0176978493769239	0.0986382017012408	0.0044	0.0017	0.0254	0.1513	0.0046	0.1665	0.2225	0.0081	0.0021	0.0063	0.0054	0.0078	0.0031	0.0046	0.0135	0.1375	0.1697	0.0028	0.0015	0.0104	0.0122	0.0124	0.0052	0.01	0.0033	0.003
3	rs79599528	60184488	0.83	0.326509998324372	0.8	0.544775224122235	0.0183702944994085	0.122506652000453	0.0043	0.0018	0.025	0.1512	0.0046	0.1662	0.224	0.0083	0.0019	0.0062	0.0054	0.0076	0.0029	0.0045	0.0129	0.1382	0.1691	0.0026	0.0017	0.0105	0.0124	0.0123	0.0053	0.0098	0.0033	0.003
3	rs213296	60185212	0.83	0.326509998324372	0.8	0.544775224122235	0.0380858061609069	0.13730679929143	0.0044	0.0018	0.0248	0.1506	0.0046	0.1659	0.2237	0.0085	0.002	0.0062	0.0054	0.0075	0.0037	0.0047	0.0126	0.1386	0.1691	0.0025	0.0018	0.0107	0.0126	0.0122	0.0054	0.0096	0.0032	0.0031
3	rs17062524	60212766	0.83	0.326509998324372	0.8	0.544775224122235	0.0628464447796627	0.143399242274283	0.0041	0.0019	0.0242	0.1505	0.0046	0.1654	0.2263	0.009	0.0018	0.006	0.0053	0.0076	0.0034	0.0045	0.0119	0.1398	0.1682	0.0021	0.0021	0.0111	0.0129	0.0122	0.0055	0.0091	0.003	0.0031
3	rs9832192	60213805	0.83	0.326509998324372	0.8	0.544775224122235	0.062560197930995	0.152621024875718	0.0041	0.0019	0.0242	0.1505	0.0046	0.1653	0.2264	0.009	0.0018	0.006	0.0053	0.0076	0.0034	0.0045	0.0119	0.1398	0.1682	0.0021	0.0021	0.011	0.0129	0.0122	0.0055	0.0091	0.003	0.0031
3	rs78660210	60214424	0.83	0.326509998324372	0.8	0.544775224122235	0.0614991424003707	0.166049143259399	0.0041	0.0019	0.0241	0.1504	0.0046	0.1652	0.2265	0.0091	0.0018	0.006	0.0052	0.0076	0.0034	0.0045	0.0119	0.1398	0.1683	0.0022	0.0021	0.011	0.0128	0.0121	0.0055	0.0091	0.003	0.0031
3	rs17062553	60216788	0.83	0.326509998324372	0.8	0.544775224122235	0.0591737699228966	0.15894691087472	0.004	0.0019	0.0241	0.15	0.0047	0.1651	0.227	0.0091	0.0017	0.0061	0.0052	0.0076	0.0034	0.0045	0.0119	0.1399	0.1684	0.0024	0.002	0.0111	0.0127	0.0119	0.0055	0.009	0.0031	0.0031
3	rs74598195	60219014	0.83	0.326509998324372	0.8	0.544775224122235	0.0617066191731887	0.17206704779392	0.0039	0.002	0.024	0.1497	0.0047	0.165	0.227	0.0091	0.0017	0.0068	0.0052	0.0076	0.0034	0.0045	0.0119	0.1398	0.1682	0.0024	0.0024	0.0111	0.0126	0.0118	0.0056	0.0088	0.0031	0.0031
3	rs17397398	60221728	0.82	0.36720095628419	0.8	0.544775224122235	0.0646404409952639	0.177556673590992	0.0039	0.002	0.024	0.1495	0.0048	0.1648	0.2273	0.0091	0.0017	0.0069	0.0052	0.0077	0.0034	0.0045	0.0119	0.1397	0.1683	0.0024	0.0024	0.0112	0.0125	0.0116	0.0056	0.0087	0.0031	0.0031
3	rs76935376	60222516	0.82	0.36720095628419	0.8	0.544775224122235	0.0678049732652616	0.244655343842672	0.0039	0.002	0.0239	0.1495	0.0048	0.1646	0.2273	0.0091	0.0017	0.0069	0.0052	0.0077	0.0034	0.0045	0.0119	0.1396	0.1681	0.0024	0.0024	0.0112	0.0125	0.0116	0.0056	0.0087	0.0034	0.0031
3	rs114930909	60223205	0.82	0.36720095628419	0.8	0.544775224122235	0.0715257640171312	0.283750872450552	0.0039	0.0021	0.0239	0.1495	0.0049	0.1643	0.2274	0.0092	0.0017	0.0069	0.0051	0.0077	0.0034	0.0045	0.0119	0.1395	0.168	0.0025	0.0024	0.0113	0.0125	0.0116	0.0057	0.0087	0.0034	0.0031
3	rs34443264	60229201	0.82	0.36720095628419	0.8	0.544775224122235	0.0674640293405235	0.333859399609434	0.0039	0.0023	0.0238	0.1494	0.0051	0.1634	0.2279	0.0094	0.0018	0.0068	0.0049	0.0078	0.0035	0.0045	0.0119	0.139	0.1677	0.0026	0.0024	0.0115	0.0125	0.0117	0.0058	0.0088	0.0034	0.0031
3	rs9877486	60233087	0.82	0.36720095628419	0.8	0.544775224122235	0.0650110492436209	0.306943876665039	0.0039	0.0023	0.0238	0.1493	0.0051	0.1631	0.2278	0.0095	0.0018	0.0068	0.0049	0.008	0.0035	0.0045	0.012	0.1391	0.1677	0.0027	0.0024	0.0116	0.0125	0.0117	0.0058	0.0088	0.0034	0.0031
3	rs213392	60236847	0.82	0.36720095628419	0.8	0.544775224122235	0.0917656237135862	0.347562457504196	0.0039	0.0023	0.0237	0.1495	0.0052	0.1624	0.2278	0.0096	0.0018	0.0068	0.0049	0.008	0.0035	0.0045	0.0119	0.1388	0.1677	0.0028	0.0028	0.0116	0.0127	0.0117	0.0058	0.0088	0.0034	0.0031
3	rs17062633	60239532	0.82	0.36720095628419	0.8	0.544775224122235	0.0940280693893799	0.331284996328168	0.0039	0.0024	0.0237	0.1497	0.0053	0.1619	0.2278	0.0097	0.0018	0.0068	0.0049	0.008	0.0035	0.0044	0.0118	0.1386	0.1677	0.0028	0.0028	0.0118	0.0128	0.0117	0.0059	0.0089	0.0034	0.0032
3	rs76659674	60245888	0.82	0.36720095628419	0.8	0.544775224122235	0.106640674915721	0.347810815150384	0.0039	0.0026	0.0235	0.1495	0.0055	0.1606	0.2275	0.0098	0.0018	0.0067	0.0049	0.0081	0.0036	0.0043	0.0118	0.1382	0.1687	0.0029	0.0028	0.0122	0.0133	0.0116	0.006	0.0089	0.0034	0.0032
3	rs10510835	60247121	0.82	0.36720095628419	0.8	0.544775224122235	0.107446853615376	0.378612462724672	0.0039	0.0026	0.0235	0.1495	0.0055	0.1607	0.2277	0.0098	0.0018	0.0067	0.0048	0.0081	0.0036	0.0042	0.0118	0.1381	0.1686	0.0029	0.0028	0.0122	0.0133	0.0116	0.006	0.0089	0.0033	0.0032
3	rs35397711	60249580	0.82	0.36720095628419	0.81	0.49521423796015	0.107716416707817	0.406884820740752	0.0039	0.0027	0.0234	0.1495	0.0055	0.1606	0.2277	0.0098	0.0018	0.0067	0.0049	0.0081	0.0036	0.0042	0.0117	0.1381	0.1688	0.003	0.0028	0.0122	0.0134	0.0114	0.006	0.0089	0.0033	0.0032
3	rs17062647	60250064	0.82	0.36720095628419	0.8	0.544775224122235	0.0951723446972951	0.384349363002123	0.0039	0.0027	0.0234	0.1495	0.0055	0.1606	0.2277	0.0098	0.0018	0.0067	0.0049	0.0084	0.0036	0.0042	0.0117	0.1381	0.1688	0.003	0.0028	0.0119	0.0134	0.0114	0.006	0.0089	0.0033	0.0032
3	rs213333	60252827	0.82	0.36720095628419	0.79	0.597486775499064	0.0950724964915257	0.382817168902082	0.004	0.0027	0.0232	0.1493	0.0055	0.1606	0.2276	0.0098	0.0019	0.0067	0.0049	0.0084	0.0037	0.0042	0.0117	0.1382	0.1689	0.003	0.0028	0.0121	0.0135	0.0112	0.0061	0.0089	0.0032	0.0032
3	rs4679651	60256293	0.82	0.36720095628419	0.79	0.597486775499064	0.0934591976500298	0.403902897055773	0.004	0.0027	0.0232	0.1487	0.0054	0.1605	0.2276	0.0099	0.002	0.0069	0.0049	0.0083	0.0038	0.0041	0.0116	0.1389	0.1685	0.003	0.0028	0.0122	0.0136	0.0107	0.0063	0.0089	0.0033	0.0032
3	rs213339	60256485	0.82	0.36720095628419	0.78	0.653412240020304	0.0940776393373722	0.40922267940654	0.004	0.0027	0.0232	0.1487	0.0054	0.1605	0.2276	0.0099	0.002	0.0069	0.0049	0.0083	0.0038	0.0041	0.0116	0.1389	0.1684	0.003	0.0028	0.0122	0.0136	0.0107	0.0063	0.0089	0.0033	0.0032
3	rs213344	60258799	0.82	0.36720095628419	0.78	0.653412240020304	0.0918876897782508	0.456190216880892	0.004	0.0027	0.0232	0.1486	0.0055	0.1608	0.2273	0.0099	0.002	0.0071	0.0049	0.0081	0.0038	0.0041	0.0116	0.1389	0.1684	0.003	0.0028	0.0122	0.0136	0.0107	0.0062	0.0089	0.0035	0.0032
3	rs62248473	60269460	0.82	0.36720095628419	0.78	0.653412240020304	0.138905054443895	0.684114964941754	0.004	0.0028	0.0232	0.1487	0.0057	0.1605	0.2272	0.0101	0.002	0.007	0.0049	0.0082	0.0039	0.0041	0.0115	0.1386	0.1679	0.003	0.0027	0.0122	0.0137	0.0107	0.0062	0.0089	0.0035	0.0032
3	rs114869851	60271851	0.82	0.36720095628419	0.78	0.653412240020304	0.177753051213413	0.742285402820429	0.0041	0.0029	0.0233	0.1488	0.0063	0.1598	0.227	0.0106	0.002	0.007	0.0048	0.0084	0.004	0.0042	0.0114	0.1382	0.1668	0.0031	0.0026	0.0123	0.0138	0.0108	0.0064	0.0091	0.0035	0.0033
3	rs9826614	60272829	0.81	0.411214762386647	0.78	0.653412240020304	0.185310473998376	0.703089689703927	0.0042	0.003	0.0234	0.1496	0.0068	0.1586	0.2265	0.0111	0.0022	0.0068	0.0048	0.0087	0.0043	0.0044	0.0112	0.138	0.1646	0.0031	0.0024	0.0125	0.0141	0.0109	0.0069	0.0091	0.0038	0.0034
3	rs75187470	60273376	0.81	0.411214762386647	0.78	0.653412240020304	0.23335408955678	0.773275215651489	0.0042	0.0031	0.0235	0.1501	0.0069	0.1579	0.2262	0.0113	0.0023	0.0067	0.0048	0.0089	0.0044	0.0046	0.011	0.1379	0.1643	0.0032	0.0023	0.0126	0.0141	0.0109	0.0071	0.0093	0.0039	0.0033
3	rs213374	60273768	0.81	0.411214762386647	0.78	0.653412240020304	0.254332819646069	0.728618360762065	0.0043	0.0031	0.0235	0.1503	0.0071	0.1574	0.2259	0.0115	0.0023	0.0066	0.0048	0.009	0.0044	0.0046	0.0108	0.1377	0.1641	0.0032	0.0023	0.0127	0.0141	0.0109	0.0073	0.0094	0.004	0.0033
3	rs7628314	60275459	0.81	0.411214762386647	0.78	0.653412240020304	0.346706644210464	0.816805127423927	0.0042	0.003	0.0236	0.1509	0.0073	0.1566	0.2256	0.0117	0.0023	0.0065	0.0049	0.0092	0.0045	0.0048	0.0108	0.1375	0.1642	0.0032	0.0021	0.0128	0.014	0.0106	0.0075	0.0094	0.0041	0.0032
3	rs2049846	60277709	0.81	0.411214762386647	0.78	0.653412240020304	0.407928054304492	0.773882616221972	0.0042	0.003	0.0236	0.1513	0.0074	0.1561	0.2255	0.0118	0.0022	0.0064	0.0049	0.0094	0.0046	0.0049	0.0108	0.1373	0.1642	0.0031	0.0021	0.0129	0.014	0.0104	0.0077	0.0094	0.0041	0.0032
3	rs6768755	60286486	0.8	0.458652199356866	0.78	0.653412240020304	0.462469024445992	0.574003962003608	0.0041	0.003	0.0236	0.1511	0.0075	0.1553	0.2249	0.012	0.0021	0.0065	0.0049	0.0099	0.0048	0.0051	0.011	0.1368	0.1641	0.0031	0.0021	0.013	0.014	0.0111	0.0077	0.0095	0.0041	0.0032
3	rs78925456	60289560	0.8	0.458652199356866	0.78	0.653412240020304	0.476660299202247	0.617502650063193	0.0041	0.003	0.0237	0.151	0.0075	0.1551	0.2247	0.012	0.0021	0.0064	0.0049	0.0099	0.0048	0.0052	0.011	0.1367	0.164	0.0031	0.0021	0.013	0.014	0.0111	0.0078	0.0096	0.0041	0.0032
3	rs10510837	60289842	0.8	0.458652199356866	0.78	0.653412240020304	0.473829925718099	0.601388721743427	0.0041	0.003	0.0237	0.151	0.0076	0.1551	0.2247	0.012	0.0021	0.0064	0.005	0.0099	0.0048	0.0052	0.011	0.1367	0.164	0.0031	0.0021	0.013	0.014	0.0111	0.0078	0.0096	0.0041	0.0032
3	rs6785656	60297076	0.8	0.458652199356866	0.78	0.653412240020304	0.49544494281347	0.456993348180748	0.0041	0.0031	0.0242	0.1506	0.0078	0.1547	0.2239	0.0121	0.0023	0.0064	0.005	0.0102	0.0048	0.0053	0.0111	0.1369	0.1636	0.0031	0.0021	0.013	0.0138	0.0114	0.0079	0.0098	0.0042	0.0032
3	rs7644138	60298229	0.8	0.458652199356866	0.77	0.712611004068267	0.474567494677139	0.444985676013186	0.0041	0.0031	0.0243	0.1503	0.0079	0.1548	0.2238	0.0121	0.0023	0.0064	0.005	0.0102	0.0049	0.0054	0.0112	0.1368	0.1636	0.0031	0.0021	0.013	0.0138	0.0114	0.0079	0.01	0.0042	0.0033
3	rs35536483	60301046	0.8	0.458652199356866	0.77	0.712611004068267	0.531329151304374	0.473268374653041	0.004	0.0031	0.0243	0.1504	0.0081	0.1544	0.2236	0.0121	0.0023	0.0064	0.005	0.0104	0.0049	0.0054	0.0111	0.1368	0.1635	0.0031	0.0021	0.0127	0.0138	0.0114	0.0078	0.0101	0.0042	0.0036
3	rs213384	60307263	0.77	0.622422290089237	0.76	0.775138689739853	0.527182336559961	0.195413364884309	0.0037	0.0032	0.0243	0.1505	0.0095	0.1533	0.218	0.0125	0.002	0.006	0.005	0.0123	0.0046	0.0063	0.0126	0.1341	0.1648	0.0033	0.0016	0.0125	0.0134	0.012	0.0082	0.0137	0.0043	0.003
3	rs73103055	60308959	0.77	0.622422290089237	0.77	0.712611004068267	0.548926853343169	0.191280562706626	0.0037	0.0032	0.0243	0.1504	0.0095	0.1533	0.2179	0.0125	0.002	0.0061	0.0049	0.0124	0.0047	0.0063	0.0127	0.134	0.1649	0.0033	0.0016	0.0125	0.0134	0.012	0.0082	0.0137	0.0043	0.003
3	rs6446120	60309459	0.77	0.622422290089237	0.77	0.712611004068267	0.551698865010865	0.185239708348714	0.0038	0.0032	0.0244	0.1502	0.0095	0.1531	0.2179	0.0125	0.002	0.0061	0.0049	0.0124	0.0047	0.0063	0.0127	0.134	0.1649	0.0033	0.0016	0.0126	0.0134	0.012	0.0082	0.0137	0.0043	0.003
3	rs11714913	60311652	0.77	0.622422290089237	0.77	0.712611004068267	0.518614160983679	0.173657854471256	0.0038	0.0032	0.0244	0.1501	0.0096	0.1531	0.2171	0.0125	0.002	0.0062	0.005	0.0126	0.0047	0.0064	0.0129	0.1338	0.1644	0.0032	0.0016	0.0129	0.0134	0.012	0.0082	0.0143	0.0044	0.003
3	rs17599363	60320656	0.76	0.684441169424083	0.77	0.712611004068267	0.442288056758065	0.133027529911628	0.0038	0.0033	0.0245	0.1503	0.0098	0.153	0.2158	0.0126	0.002	0.0063	0.0053	0.0129	0.0046	0.0067	0.0132	0.1333	0.1639	0.0031	0.0015	0.0129	0.0133	0.0122	0.0083	0.0148	0.0045	0.0029
3	rs17599845	60327391	0.76	0.684441169424083	0.77	0.712611004068267	0.422202646605831	0.100096571140738	0.0038	0.0033	0.0245	0.1503	0.0099	0.1531	0.2152	0.0126	0.002	0.0064	0.0055	0.013	0.0046	0.0069	0.0133	0.1329	0.1639	0.0031	0.0015	0.0129	0.0133	0.0123	0.0084	0.0149	0.0046	0.0029
3	rs78428078	60332701	0.76	0.684441169424083	0.77	0.712611004068267	0.33659297714562	0.14666892629045	0.0037	0.0033	0.0248	0.1501	0.01	0.1529	0.2144	0.0127	0.0019	0.0064	0.0058	0.0131	0.0045	0.0069	0.0136	0.1328	0.1635	0.003	0.0017	0.0128	0.0134	0.0123	0.0084	0.0153	0.0047	0.0028
3	rs4679476	60338006	0.76	0.684441169424083	0.77	0.712611004068267	0.283481403389576	0.096306275913502	0.0036	0.0033	0.025	0.1498	0.0102	0.1528	0.2136	0.0129	0.0019	0.0065	0.0062	0.0133	0.0044	0.007	0.0138	0.1327	0.1631	0.0029	0.0018	0.0127	0.0135	0.0123	0.0083	0.0156	0.0048	0.0028
3	rs115227607	60338138	0.76	0.684441169424083	0.77	0.712611004068267	0.28305633959587	0.103284917946136	0.0036	0.0033	0.025	0.1498	0.0102	0.1528	0.2136	0.0129	0.0019	0.0065	0.0062	0.0133	0.0044	0.007	0.0138	0.1327	0.1631	0.0029	0.0018	0.0127	0.0135	0.0123	0.0083	0.0156	0.0048	0.0028
3	rs73107049	60338577	0.76	0.684441169424083	0.77	0.712611004068267	0.28305633959587	0.097027633773626	0.0036	0.0033	0.025	0.1498	0.0102	0.1527	0.2136	0.0129	0.0019	0.0065	0.0062	0.0133	0.0044	0.007	0.0138	0.1327	0.1632	0.0029	0.0018	0.0127	0.0134	0.0123	0.0083	0.0156	0.0048	0.0028
3	rs35450604	60340126	0.76	0.684441169424083	0.77	0.712611004068267	0.286038965346732	0.0947108498544757	0.0036	0.0033	0.025	0.1498	0.0102	0.1527	0.2135	0.0129	0.0019	0.0065	0.0064	0.0133	0.0044	0.0071	0.0138	0.133	0.1633	0.0028	0.0018	0.0127	0.0132	0.0123	0.008	0.0156	0.0049	0.0028
3	rs76472458	60343992	0.76	0.684441169424083	0.77	0.712611004068267	0.252243497921477	0.126658493928512	0.0036	0.0033	0.0249	0.1498	0.0102	0.1526	0.2136	0.0129	0.0018	0.0066	0.0064	0.0133	0.0043	0.007	0.0137	0.1331	0.1635	0.0027	0.0018	0.0126	0.0135	0.0123	0.008	0.0157	0.0049	0.0027
3	rs34687640	60345525	0.76	0.684441169424083	0.77	0.712611004068267	0.246250905481147	0.153287601628678	0.0036	0.0033	0.025	0.1497	0.0102	0.1526	0.2137	0.0129	0.0018	0.0066	0.0064	0.0134	0.0043	0.007	0.0137	0.1332	0.1633	0.0027	0.0018	0.0126	0.0135	0.0123	0.0079	0.0157	0.0049	0.0027
3	rs12485388	60347122	0.75	0.750298972197586	0.77	0.712611004068267	0.26752404755298	0.157693680167223	0.0035	0.0033	0.025	0.1498	0.0102	0.1526	0.2139	0.0129	0.0017	0.0066	0.0065	0.0134	0.0042	0.007	0.0137	0.1331	0.1634	0.0026	0.0017	0.0126	0.0136	0.0123	0.0079	0.0157	0.0049	0.0027
3	rs6773303	60348977	0.75	0.750298972197586	0.77	0.712611004068267	0.1805704200726	0.0840689375782161	0.004	0.0032	0.0257	0.1494	0.0101	0.151	0.2093	0.0133	0.0021	0.0064	0.0067	0.0147	0.0043	0.0074	0.0144	0.1333	0.1629	0.0024	0.0018	0.0117	0.0139	0.0141	0.0079	0.0172	0.0049	0.0027
3	rs6773500	60349109	0.74	0.820062814253923	0.77	0.712611004068267	0.222326886607718	0.108432939731538	0.0042	0.0032	0.0258	0.1493	0.0103	0.1506	0.207	0.0136	0.0023	0.0066	0.007	0.0152	0.0046	0.0076	0.0149	0.1326	0.1623	0.0024	0.0019	0.0115	0.0141	0.0143	0.008	0.0176	0.005	0.0027
3	rs965033	60349304	0.73	0.893795165105119	0.77	0.712611004068267	0.18508670402058	0.0902998883975837	0.0049	0.0032	0.027	0.149	0.0104	0.1488	0.2031	0.0136	0.0025	0.0069	0.0071	0.0159	0.0047	0.0078	0.0157	0.1324	0.1615	0.0026	0.002	0.0112	0.0143	0.015	0.0084	0.0179	0.0053	0.0031
3	rs73090008	60349431	0.73	0.893795165105119	0.78	0.653412240020304	0.124070935663717	0.162143937391934	0.0051	0.0031	0.0274	0.1491	0.0102	0.148	0.1996	0.0137	0.0027	0.0071	0.0072	0.0162	0.0048	0.0078	0.0165	0.1331	0.1604	0.0027	0.0023	0.011	0.0146	0.0155	0.0087	0.0184	0.0055	0.0032
3	rs970045	60349462	0.73	0.893795165105119	0.78	0.653412240020304	0.113613470310852	0.119101046523884	0.0051	0.0031	0.0275	0.1492	0.0101	0.1478	0.1988	0.0138	0.0027	0.0072	0.0073	0.0163	0.0048	0.0078	0.0168	0.1333	0.1601	0.0028	0.0024	0.011	0.0146	0.0156	0.0088	0.0186	0.0055	0.0032
3	rs35447167	60349742	0.72	0.971554139537083	0.78	0.653412240020304	0.0823990613042335	0.186871369457238	0.0054	0.0031	0.0281	0.1496	0.0096	0.1469	0.1947	0.0137	0.0029	0.0073	0.0074	0.0165	0.0051	0.0081	0.0181	0.1333	0.159	0.0028	0.0029	0.011	0.0147	0.0167	0.0085	0.019	0.0057	0.0036
3	rs6787887	60349971	0.72	0.971554139537083	0.78	0.653412240020304	0.0656187160542293	0.191074709385667	0.0056	0.0032	0.0282	0.1494	0.0094	0.1469	0.1929	0.0136	0.0031	0.0072	0.0075	0.0167	0.0052	0.0083	0.0184	0.1336	0.158	0.003	0.0031	0.0106	0.0153	0.0171	0.0087	0.0192	0.0057	0.0038
3	rs6777599	60354255	0.72	0.971554139537083	0.79	0.597486775499064	0.0499637939996503	0.406884820740752	0.0062	0.0031	0.0303	0.1487	0.0089	0.1488	0.1898	0.0132	0.0037	0.0072	0.0075	0.018	0.0051	0.0085	0.0199	0.1309	0.1548	0.0034	0.0038	0.0097	0.0166	0.0184	0.0082	0.0194	0.0053	0.0042
3	rs73090039	60358269	0.72	0.971554139537083	0.79	0.597486775499064	0.0497181753932188	0.403384915526866	0.0061	0.0031	0.0304	0.1486	0.009	0.1489	0.1896	0.0132	0.0038	0.0072	0.0075	0.018	0.0051	0.0084	0.02	0.1313	0.1545	0.0035	0.0038	0.0096	0.0166	0.0183	0.008	0.0197	0.0053	0.0042
3	rs2687159	60358675	0.72	0.971554139537083	0.79	0.597486775499064	0.0494245096223354	0.403643883507069	0.0061	0.0031	0.0304	0.1486	0.009	0.1489	0.1895	0.0132	0.0038	0.0072	0.0075	0.018	0.0051	0.0084	0.02	0.1313	0.1545	0.0035	0.0038	0.0096	0.0166	0.0183	0.008	0.0197	0.0053	0.0042
3	rs2736824	60359643	0.72	0.971554139537083	0.8	0.544775224122235	0.0496691495816231	0.40818317931713	0.0061	0.0031	0.0305	0.1485	0.009	0.1489	0.1895	0.0132	0.0038	0.0072	0.0075	0.018	0.0051	0.0084	0.02	0.1314	0.1544	0.0035	0.0038	0.0096	0.0166	0.0183	0.008	0.0197	0.0053	0.0042
3	rs6795869	60360207	0.72	0.971554139537083	0.83	0.405269641990714	0.0486310225556805	0.408313077332514	0.0061	0.0031	0.0305	0.1485	0.009	0.1489	0.1895	0.0132	0.0038	0.0072	0.0075	0.018	0.0051	0.0084	0.02	0.1314	0.1544	0.0035	0.0038	0.0096	0.0166	0.0183	0.008	0.0197	0.0053	0.0042
3	rs75143838	60363741	0.72	0.971554139537083	0.83	0.405269641990714	0.0628082287639324	0.416388692764934	0.0061	0.003	0.0309	0.1482	0.009	0.1487	0.1891	0.0133	0.0039	0.0072	0.0075	0.0181	0.0051	0.0085	0.0199	0.1313	0.1544	0.0035	0.0039	0.0095	0.0166	0.0184	0.0079	0.0198	0.0055	0.0043
3	rs7631068	60364606	0.72	0.971554139537083	0.83	0.405269641990714	0.0650305934999013	0.401056258058075	0.0061	0.003	0.031	0.1482	0.009	0.1487	0.189	0.0133	0.0039	0.0072	0.0076	0.0182	0.0051	0.0085	0.0199	0.1312	0.1544	0.0035	0.004	0.0095	0.0166	0.0184	0.0079	0.0199	0.0055	0.0043
3	rs12497472	60367607	0.72	0.971554139537083	0.83	0.405269641990714	0.0754198315358108	0.42162148869977	0.0061	0.003	0.031	0.148	0.009	0.1491	0.189	0.0133	0.0039	0.0072	0.0075	0.0181	0.0051	0.0084	0.02	0.1315	0.1542	0.0034	0.004	0.0094	0.0167	0.0184	0.0078	0.0196	0.0055	0.0043
3	rs79666684	60368130	0.72	0.971554139537083	0.84	0.364737902801441	0.0785831738101512	0.430821159735857	0.0061	0.003	0.031	0.1479	0.009	0.1491	0.189	0.0133	0.0039	0.0072	0.0075	0.0181	0.0051	0.0084	0.02	0.1316	0.1543	0.0034	0.004	0.0094	0.0166	0.0184	0.0077	0.0196	0.0055	0.0043
3	rs9841239	60368687	0.72	0.971554139537083	0.84	0.364737902801441	0.0816265903481155	0.439411207310356	0.0061	0.003	0.031	0.1479	0.009	0.1492	0.1891	0.0132	0.0039	0.0072	0.0075	0.0181	0.0051	0.0084	0.02	0.1316	0.1544	0.0034	0.004	0.0093	0.0166	0.0184	0.0077	0.0195	0.0055	0.0043
3	rs116407709	60379528	0.72	0.971554139537083	0.84	0.364737902801441	0.102718541023586	0.513691997043079	0.0061	0.003	0.0308	0.148	0.009	0.1487	0.1888	0.0132	0.0039	0.0073	0.0074	0.0181	0.0051	0.0084	0.0202	0.1314	0.1542	0.0034	0.004	0.0095	0.0168	0.0188	0.0078	0.0194	0.0055	0.0044
3	rs116119708	60385399	0.72	0.971554139537083	0.83	0.405269641990714	0.10185645816466	0.504605596877098	0.0061	0.003	0.0308	0.148	0.009	0.1484	0.1886	0.0132	0.0039	0.0074	0.0074	0.0182	0.0051	0.0083	0.0203	0.1313	0.1536	0.0034	0.004	0.0095	0.0168	0.019	0.0078	0.0194	0.0059	0.0046
3	rs9865860	60389254	0.72	0.971554139537083	0.84	0.364737902801441	0.0984023579877865	0.51024535058968	0.0061	0.0031	0.0308	0.1481	0.009	0.1484	0.1885	0.0132	0.0039	0.0075	0.0073	0.0183	0.0051	0.0083	0.0205	0.1312	0.1535	0.0033	0.004	0.0096	0.0169	0.019	0.0079	0.0194	0.0059	0.0046
3	rs78180588	60391499	0.72	0.971554139537083	0.84	0.364737902801441	0.0986830981547931	0.533796806500817	0.006	0.0031	0.0307	0.1482	0.009	0.1483	0.1884	0.0132	0.0039	0.0075	0.0073	0.0183	0.0051	0.0083	0.0206	0.1311	0.1534	0.0033	0.004	0.0097	0.017	0.019	0.0079	0.0193	0.0059	0.0046
3	rs116687402	60392859	0.72	0.971554139537083	0.83	0.405269641990714	0.0967788910531376	0.542731565370679	0.006	0.0031	0.0307	0.1482	0.009	0.1483	0.1884	0.0132	0.0039	0.0075	0.0072	0.0183	0.0051	0.0083	0.0207	0.1311	0.1534	0.0033	0.004	0.0097	0.017	0.019	0.0079	0.0193	0.0059	0.0046
3	rs113990959	60396967	0.72	0.971554139537083	0.83	0.405269641990714	0.0979440454870807	0.559159522272148	0.006	0.0031	0.0307	0.1482	0.009	0.1483	0.1883	0.0132	0.0039	0.0076	0.0072	0.0184	0.0051	0.0083	0.0209	0.131	0.1533	0.0033	0.004	0.0098	0.0171	0.019	0.008	0.0192	0.0059	0.0046
3	rs12489848	60399322	0.72	0.971554139537083	0.83	0.405269641990714	0.0933358177261733	0.556624321713013	0.006	0.0031	0.0307	0.1482	0.009	0.1482	0.1882	0.0132	0.0039	0.0077	0.0072	0.0184	0.0051	0.0083	0.021	0.1309	0.1532	0.0033	0.004	0.0098	0.0172	0.019	0.008	0.0191	0.0059	0.0047
3	rs58118091	60404705	0.72	0.971554139537083	0.83	0.405269641990714	0.113780825746336	0.64404525498558	0.0059	0.003	0.0308	0.1478	0.009	0.1481	0.1883	0.0131	0.0039	0.0078	0.0071	0.0184	0.005	0.0083	0.0211	0.1309	0.1532	0.0033	0.004	0.0099	0.0173	0.0191	0.0081	0.0189	0.0059	0.0047
3	rs114918794	60408160	0.72	0.971554139537083	0.83	0.405269641990714	0.615788409560797	0.46921939749277	0.0057	0.003	0.0307	0.1437	0.0089	0.1456	0.1857	0.013	0.0039	0.0083	0.0066	0.0196	0.0045	0.0085	0.0228	0.1298	0.155	0.0025	0.0045	0.0119	0.0197	0.0204	0.0093	0.0178	0.0065	0.0048
3	rs17063058	60410706	0.72	0.971554139537083	0.83	0.405269641990714	0.606018861233078	0.415083266309195	0.0057	0.003	0.0307	0.1433	0.0089	0.1452	0.1853	0.013	0.0039	0.0084	0.0066	0.0196	0.0044	0.0086	0.0229	0.1296	0.1554	0.0025	0.0046	0.0121	0.0201	0.0205	0.0095	0.0177	0.0066	0.0048
3	rs9877074	60412561	0.72	0.971554139537083	0.83	0.405269641990714	0.617110363194335	0.40649553380204	0.0057	0.003	0.0307	0.1433	0.0089	0.145	0.1849	0.0131	0.0039	0.0084	0.0066	0.0196	0.0044	0.0086	0.023	0.1298	0.1552	0.0024	0.0046	0.0122	0.0201	0.0207	0.0095	0.0177	0.0066	0.0049
3	rs151739	60416358	0.72	0.971554139537083	0.83	0.405269641990714	0.597898293007614	0.415996947968664	0.0057	0.003	0.0307	0.1434	0.0089	0.1449	0.1846	0.0132	0.0039	0.0085	0.0066	0.0196	0.0044	0.0086	0.023	0.13	0.155	0.0025	0.0047	0.0123	0.0202	0.0209	0.0095	0.0178	0.0067	0.0049
3	rs78225966	60419275	0.72	0.971554139537083	0.84	0.364737902801441	0.583368392548756	0.408962736705235	0.0057	0.003	0.0307	0.1432	0.0089	0.1447	0.1842	0.0133	0.004	0.0085	0.0066	0.0195	0.0044	0.0086	0.0231	0.1301	0.1548	0.0026	0.0047	0.0124	0.0203	0.021	0.0095	0.0178	0.0067	0.0049
3	rs115415288	60419511	0.72	0.971554139537083	0.83	0.405269641990714	0.581064425288638	0.406106348830128	0.0057	0.003	0.0307	0.1432	0.0089	0.1447	0.1842	0.0133	0.004	0.0085	0.0066	0.0195	0.0045	0.0086	0.0231	0.1301	0.1548	0.0026	0.0047	0.0124	0.0203	0.021	0.0095	0.0178	0.0067	0.0049
3	rs79096395	60419915	0.72	0.971554139537083	0.84	0.364737902801441	0.566125369212756	0.406755047102918	0.0057	0.003	0.0307	0.1432	0.0089	0.1448	0.1841	0.0133	0.004	0.0085	0.0066	0.0196	0.0044	0.0086	0.0231	0.1301	0.1548	0.0026	0.0047	0.0124	0.0203	0.021	0.0095	0.0178	0.0067	0.0049
3	rs77120193	60421221	0.72	0.971554139537083	0.84	0.364737902801441	0.566392933540477	0.409742700032215	0.0057	0.003	0.0307	0.1432	0.0089	0.1448	0.184	0.0133	0.004	0.0085	0.0066	0.0196	0.0044	0.0086	0.0231	0.1301	0.1548	0.0026	0.0047	0.0124	0.0203	0.021	0.0095	0.0178	0.0067	0.0049
3	rs73098257	60434982	0.72	0.971554139537083	0.84	0.364737902801441	0.549916102854279	0.408313077332514	0.0057	0.003	0.0307	0.1433	0.0089	0.1446	0.1838	0.0133	0.0041	0.0086	0.0066	0.0196	0.0044	0.0086	0.0231	0.1303	0.1546	0.0026	0.0047	0.0125	0.0203	0.0211	0.0095	0.0179	0.0067	0.0049
3	rs12629110	60435225	0.72	0.971554139537083	0.84	0.364737902801441	0.547411633824688	0.40649553380204	0.0057	0.003	0.0307	0.1433	0.0089	0.1446	0.1838	0.0133	0.0041	0.0086	0.0066	0.0196	0.0044	0.0086	0.0231	0.1303	0.1546	0.0026	0.0047	0.0125	0.0203	0.0211	0.0095	0.0179	0.0067	0.0049
3	rs4679541	60436442	0.72	0.971554139537083	0.84	0.364737902801441	0.551104309206038	0.418087408819509	0.0057	0.003	0.0306	0.1433	0.0089	0.1447	0.1834	0.0134	0.0041	0.0086	0.0066	0.0196	0.0044	0.0086	0.0231	0.1303	0.1545	0.0026	0.0047	0.0126	0.0204	0.0211	0.0096	0.0179	0.0067	0.0049
3	rs79509821	60445939	0.72	0.971554139537083	0.85	0.32706018639722	0.569675394144155	0.451512714193527	0.0056	0.003	0.0304	0.1435	0.0088	0.1445	0.183	0.0134	0.004	0.0087	0.0066	0.0198	0.0045	0.0087	0.0232	0.1304	0.1539	0.0027	0.0047	0.0127	0.0206	0.0212	0.0096	0.0178	0.0068	0.0049
3	rs71313772	60446428	0.72	0.971554139537083	0.85	0.32706018639722	0.5713535335771	0.457528975407928	0.0056	0.003	0.0304	0.1435	0.0088	0.1445	0.1829	0.0134	0.004	0.0087	0.0066	0.0198	0.0045	0.0087	0.0232	0.1304	0.1539	0.0027	0.0047	0.0127	0.0206	0.0212	0.0096	0.0178	0.0068	0.0049
3	rs17063200	60447719	0.72	0.971554139537083	0.85	0.32706018639722	0.57007793732211	0.444321069904285	0.0056	0.003	0.0304	0.1436	0.0088	0.1445	0.1829	0.0134	0.004	0.0087	0.0066	0.0198	0.0045	0.0087	0.0232	0.1304	0.1538	0.0027	0.0048	0.0127	0.0206	0.0212	0.0096	0.0178	0.0068	0.0049
3	rs473944	60456745	0.72	0.971554139537083	0.85	0.32706018639722	0.543861923103317	0.460075454014075	0.0056	0.003	0.0304	0.1437	0.0088	0.1445	0.1826	0.0135	0.0039	0.0087	0.0066	0.0199	0.0047	0.0087	0.0233	0.1303	0.1535	0.0028	0.0048	0.0128	0.0207	0.0213	0.0097	0.0177	0.0068	0.0049
3	rs34197269	60461891	0.72	0.971554139537083	0.85	0.32706018639722	0.600989154196179	0.558032418122492	0.0058	0.0032	0.0303	0.1424	0.0089	0.144	0.1809	0.0134	0.004	0.0084	0.0065	0.0207	0.0051	0.009	0.0238	0.1295	0.1529	0.003	0.0049	0.0133	0.0214	0.0216	0.01	0.0178	0.0071	0.005
3	rs9868373	60461994	0.72	0.971554139537083	0.85	0.32706018639722	0.595293970437991	0.55381074885431	0.0058	0.0032	0.0303	0.1424	0.0089	0.144	0.1809	0.0134	0.004	0.0084	0.0065	0.0207	0.0051	0.009	0.0238	0.1295	0.1529	0.003	0.0049	0.0133	0.0214	0.0216	0.01	0.0178	0.0071	0.005
3	rs116988392	60464669	0.72	0.971554139537083	0.85	0.32706018639722	0.659234099757867	0.598521916001132	0.0058	0.0032	0.0302	0.1423	0.0089	0.1436	0.1809	0.0134	0.004	0.0084	0.0065	0.0207	0.0051	0.009	0.0239	0.1294	0.1528	0.0031	0.0049	0.0133	0.0216	0.0216	0.01	0.0178	0.0071	0.005
3	rs9818349	60472107	0.72	0.971554139537083	0.85	0.32706018639722	0.592626583944502	0.623137288022792	0.006	0.0034	0.0295	0.1412	0.0088	0.1412	0.1814	0.0137	0.0041	0.0083	0.0067	0.0212	0.005	0.0089	0.0243	0.1292	0.1524	0.0033	0.0049	0.0136	0.0226	0.022	0.0102	0.0181	0.0075	0.0053
3	rs13070051	60472253	0.72	0.971554139537083	0.85	0.32706018639722	0.624999359339327	0.623571219831331	0.0059	0.0034	0.0294	0.1412	0.0088	0.1413	0.1813	0.0137	0.0041	0.0083	0.0067	0.0212	0.005	0.0089	0.0244	0.1293	0.1524	0.0033	0.0049	0.0136	0.0226	0.0221	0.0102	0.018	0.0075	0.0053
3	rs71313774	60473213	0.72	0.971554139537083	0.86	0.29215087580064	0.641198026809209	0.657193606618244	0.0059	0.0034	0.0294	0.1412	0.0088	0.141	0.1811	0.0136	0.0041	0.0083	0.0067	0.0212	0.005	0.0089	0.0244	0.1293	0.1523	0.0033	0.0049	0.0136	0.0227	0.0222	0.0103	0.0181	0.0077	0.0053
3	rs73100284	60474774	0.72	0.971554139537083	0.86	0.29215087580064	0.628645106187801	0.641568600571146	0.006	0.0034	0.0295	0.1411	0.0089	0.1407	0.1809	0.0135	0.004	0.0085	0.0068	0.0212	0.005	0.009	0.0245	0.1293	0.1523	0.0033	0.0049	0.0136	0.0227	0.0222	0.0103	0.0182	0.0078	0.0053
3	rs375127	60475269	0.72	0.971554139537083	0.86	0.29215087580064	0.620734992351639	0.617935655611084	0.006	0.0034	0.0295	0.1411	0.0089	0.1406	0.1808	0.0135	0.004	0.0085	0.0068	0.0212	0.005	0.009	0.0245	0.1293	0.1523	0.0033	0.0049	0.0136	0.0227	0.0222	0.0103	0.0182	0.0078	0.0053
3	rs79213821	60475750	0.72	0.971554139537083	0.86	0.29215087580064	0.621712516913728	0.624294597119627	0.006	0.0034	0.0295	0.1411	0.0089	0.1408	0.1807	0.0135	0.004	0.0085	0.0068	0.0211	0.005	0.009	0.0245	0.1293	0.152	0.0033	0.0049	0.0136	0.0227	0.0222	0.0103	0.0182	0.0078	0.0053
3	rs9822030	60476079	0.72	0.971554139537083	0.86	0.29215087580064	0.619758172937977	0.630088683760135	0.006	0.0034	0.0296	0.1411	0.0089	0.1409	0.1806	0.0135	0.004	0.0085	0.0068	0.0211	0.005	0.009	0.0245	0.1293	0.152	0.0033	0.0049	0.0137	0.0227	0.0223	0.0103	0.0182	0.0078	0.0053
3	rs9311766	60477431	0.72	0.971554139537083	0.86	0.29215087580064	0.654864734561233	0.617646977295888	0.006	0.0034	0.0294	0.1411	0.0089	0.1407	0.1807	0.0135	0.004	0.0085	0.0068	0.0214	0.005	0.0091	0.0246	0.1293	0.1518	0.0033	0.0049	0.0137	0.0224	0.0223	0.0104	0.0182	0.008	0.0053
3	rs242222	60479647	0.71	1.05339378298732	0.86	0.29215087580064	0.436780512224015	0.607132093668212	0.0075	0.0039	0.0282	0.1363	0.0096	0.1444	0.1803	0.0129	0.0035	0.0088	0.0075	0.0217	0.0056	0.0092	0.0239	0.1267	0.151	0.0033	0.0041	0.0134	0.0243	0.0225	0.0112	0.0178	0.01	0.0049
3	rs2594268	60480401	0.7	1.1393643476553	0.86	0.29215087580064	0.477646695140346	0.605264075135819	0.0078	0.004	0.0278	0.1349	0.0098	0.1456	0.1802	0.0125	0.0033	0.009	0.0078	0.0217	0.0058	0.0092	0.0236	0.1259	0.1507	0.0033	0.0039	0.0133	0.025	0.0225	0.0115	0.0179	0.0107	0.0048
3	rs9848952	60480676	0.71	1.05339378298732	0.86	0.29215087580064	0.414689431417657	0.537980390952681	0.0078	0.0041	0.0278	0.1339	0.0098	0.1467	0.1806	0.0124	0.0032	0.009	0.0078	0.0217	0.0058	0.0091	0.0234	0.1264	0.1506	0.0033	0.0038	0.0132	0.0253	0.0225	0.0116	0.0178	0.0107	0.0047
3	rs2197750	60481410	0.7	1.1393643476553	0.86	0.29215087580064	0.498777711196048	0.48057922384271	0.0079	0.0041	0.0283	0.1317	0.0094	0.148	0.1819	0.0117	0.0031	0.009	0.0078	0.0216	0.0063	0.0087	0.0234	0.127	0.1511	0.0034	0.0034	0.0127	0.0256	0.0228	0.0118	0.0176	0.0105	0.0042
3	rs114857806	60482652	0.7	1.1393643476553	0.86	0.29215087580064	0.737157823531091	0.506117140511513	0.0081	0.0042	0.0286	0.1307	0.0091	0.148	0.1827	0.0117	0.003	0.0091	0.0077	0.0214	0.0064	0.0085	0.0238	0.1266	0.152	0.0033	0.0031	0.0125	0.0256	0.0231	0.0118	0.0175	0.0105	0.004
3	rs6789802	60483364	0.69	1.22951255717774	0.85	0.32706018639722	0.879573121043271	0.490371851032658	0.0083	0.0042	0.0288	0.1302	0.0091	0.148	0.183	0.0118	0.0029	0.0092	0.0076	0.0213	0.0065	0.0085	0.0239	0.1264	0.1526	0.0032	0.0029	0.0123	0.0256	0.0232	0.0119	0.0175	0.0105	0.004
3	rs28373656	60484283	0.69	1.22951255717774	0.85	0.32706018639722	1.19348617668076	0.41247575970419	0.0083	0.0042	0.0289	0.1298	0.0091	0.1483	0.1835	0.0117	0.0029	0.0092	0.0076	0.0214	0.0066	0.0084	0.0238	0.1256	0.1534	0.003	0.0027	0.0123	0.0254	0.0234	0.0119	0.0176	0.0105	0.0039
3	rs34074099	60485737	0.69	1.22951255717774	0.85	0.32706018639722	1.25027300123128	0.392935280557162	0.0082	0.0042	0.029	0.1295	0.0091	0.1484	0.1843	0.0116	0.0028	0.0093	0.0076	0.0213	0.0067	0.0083	0.0236	0.1255	0.1541	0.0029	0.0026	0.0123	0.0253	0.0234	0.0119	0.0176	0.0105	0.0038
3	rs6767126	60486957	0.69	1.22951255717774	0.85	0.32706018639722	1.29778113834602	0.388699814719388	0.0082	0.0042	0.029	0.1293	0.0091	0.1484	0.1845	0.0116	0.0028	0.0093	0.0075	0.0213	0.0067	0.0083	0.0235	0.1255	0.1542	0.0029	0.0026	0.0123	0.0252	0.0234	0.0118	0.0177	0.0105	0.0038
3	rs75790563	60487327	0.69	1.22951255717774	0.85	0.32706018639722	1.33008304925832	0.388699814719388	0.0082	0.0042	0.0291	0.1292	0.0091	0.1484	0.1847	0.0116	0.0028	0.0093	0.0075	0.0213	0.0067	0.0083	0.0234	0.1254	0.1543	0.0029	0.0026	0.0123	0.0252	0.0234	0.0118	0.0177	0.0105	0.0038
3	rs55996445	60488291	0.69	1.22951255717774	0.85	0.32706018639722	1.43113687989982	0.383455375723679	0.0082	0.0042	0.0292	0.129	0.0091	0.1485	0.1849	0.0115	0.0028	0.0093	0.0075	0.0214	0.0068	0.0082	0.0232	0.1254	0.1546	0.0029	0.0025	0.0122	0.0251	0.0235	0.0117	0.0178	0.0105	0.0037
3	rs10510845	60491927	0.69	1.22951255717774	0.86	0.29215087580064	1.64667871479302	0.395637179245253	0.0082	0.0042	0.0294	0.1287	0.0091	0.1485	0.1852	0.0114	0.0027	0.0092	0.0074	0.0216	0.0069	0.0081	0.0231	0.1251	0.155	0.0029	0.0025	0.0122	0.025	0.0236	0.0116	0.0179	0.0104	0.0037
3	rs9826469	60496438	0.69	1.22951255717774	0.86	0.29215087580064	1.76302351381794	0.44272709247883	0.0083	0.0043	0.0295	0.128	0.0091	0.1489	0.1852	0.0114	0.0028	0.0094	0.0074	0.0216	0.007	0.0079	0.0228	0.125	0.1553	0.0029	0.0025	0.0122	0.0249	0.0235	0.0116	0.0181	0.0104	0.0038
3	rs17063396	60497106	0.69	1.22951255717774	0.86	0.29215087580064	1.79246127970755	0.459270901946827	0.0083	0.0043	0.0295	0.1279	0.0091	0.149	0.1852	0.0114	0.0029	0.0094	0.0074	0.0217	0.007	0.0078	0.0228	0.125	0.155	0.0029	0.0025	0.0123	0.0249	0.0236	0.0116	0.0181	0.0104	0.0039
3	rs73833964	60497898	0.69	1.22951255717774	0.87	0.259919603286658	1.78690211431531	0.458466719760697	0.0083	0.0043	0.0295	0.1278	0.0091	0.149	0.1852	0.0114	0.0029	0.0094	0.0074	0.0217	0.0071	0.0078	0.0228	0.1251	0.1549	0.0029	0.0025	0.0124	0.0249	0.0236	0.0116	0.0181	0.0104	0.0038
3	rs2077587	60500082	0.69	1.22951255717774	0.87	0.259919603286658	1.71033889071178	0.454718775854513	0.0083	0.0043	0.0295	0.1277	0.009	0.1489	0.1855	0.0113	0.0029	0.0094	0.0074	0.0217	0.007	0.0078	0.0227	0.1251	0.1551	0.0029	0.0026	0.0124	0.0249	0.0235	0.0115	0.0181	0.0104	0.0038
3	rs116726867	60501742	0.69	1.22951255717774	0.87	0.259919603286658	1.70014230851629	0.453916699732508	0.0083	0.0043	0.0294	0.1277	0.0091	0.1489	0.1856	0.0113	0.0029	0.0094	0.0074	0.0217	0.007	0.0078	0.0227	0.1251	0.1551	0.0029	0.0026	0.0123	0.0249	0.0235	0.0115	0.0181	0.0104	0.0038
3	rs1823242	60507811	0.69	1.22951255717774	0.87	0.259919603286658	1.3762744628398	0.492145365419294	0.0085	0.0044	0.0292	0.1263	0.0092	0.148	0.188	0.011	0.0029	0.0089	0.0075	0.0219	0.0068	0.0076	0.0226	0.1254	0.1567	0.0031	0.0029	0.012	0.0246	0.0226	0.0116	0.0185	0.0102	0.0037
3	rs80171647	60508340	0.69	1.22951255717774	0.88	0.230271256315472	1.29587924439546	0.47137772545368	0.0085	0.0044	0.0293	0.1258	0.0093	0.1478	0.1882	0.0108	0.0029	0.0089	0.0074	0.0218	0.0067	0.0077	0.0223	0.126	0.1572	0.0032	0.003	0.012	0.0246	0.0225	0.0118	0.0184	0.0102	0.0037
3	rs11711026	60508567	0.69	1.22951255717774	0.88	0.230271256315472	1.20890565063056	0.457127239519152	0.0084	0.0044	0.0293	0.1257	0.0092	0.1477	0.1887	0.0107	0.0029	0.009	0.0076	0.0217	0.0067	0.0077	0.0222	0.1259	0.1572	0.0032	0.003	0.0119	0.0246	0.0224	0.0119	0.0184	0.0101	0.0037
3	rs35776137	60510791	0.69	1.22951255717774	0.88	0.230271256315472	0.954081167170401	0.44924538265958	0.0083	0.0044	0.0291	0.1251	0.0093	0.1488	0.1893	0.0103	0.0028	0.0093	0.0076	0.0212	0.0065	0.0077	0.0217	0.1261	0.1584	0.0033	0.0031	0.0113	0.0245	0.0219	0.0119	0.0186	0.01	0.0037
3	rs78569995	60515315	0.69	1.22951255717774	0.88	0.230271256315472	0.905445046289177	0.537561667490423	0.0085	0.0045	0.029	0.1249	0.0092	0.1493	0.1896	0.01	0.0029	0.0092	0.0075	0.0208	0.0066	0.0077	0.0213	0.1266	0.1587	0.0034	0.0034	0.0111	0.0243	0.0217	0.012	0.0186	0.0098	0.0038
3	rs1014595	60516133	0.69	1.22951255717774	0.89	0.20310604818777	0.925969317567412	0.579541575033783	0.0085	0.0045	0.029	0.1249	0.0092	0.1493	0.1896	0.01	0.0029	0.0092	0.0075	0.0208	0.0066	0.0077	0.0213	0.1267	0.1587	0.0034	0.0034	0.0111	0.0243	0.0217	0.012	0.0186	0.0098	0.0038
3	rs73103782	60518023	0.69	1.22951255717774	0.9	0.178319663885856	0.925138013273645	0.571877544373897	0.0085	0.0045	0.0289	0.1249	0.0092	0.1493	0.1895	0.0099	0.0029	0.0092	0.0075	0.0207	0.0066	0.0077	0.0214	0.1266	0.1587	0.0034	0.0034	0.0111	0.0243	0.0218	0.0119	0.0186	0.0098	0.0038
3	rs2594257	60523330	0.69	1.22951255717774	0.91	0.155803491158275	0.941404416387628	0.593798847147557	0.0085	0.0046	0.0287	0.125	0.0092	0.1494	0.1897	0.0098	0.0029	0.0092	0.0075	0.0206	0.0066	0.0078	0.0212	0.1266	0.1588	0.0034	0.0035	0.011	0.0244	0.0217	0.0119	0.0185	0.0098	0.0038
3	rs6446132	60526817	0.69	1.22951255717774	0.91	0.155803491158275	0.901330416229855	0.582528678542402	0.0084	0.0046	0.0287	0.1249	0.0092	0.1497	0.1898	0.0097	0.0029	0.0092	0.0075	0.0205	0.0066	0.0078	0.0212	0.1266	0.159	0.0034	0.0035	0.011	0.0244	0.0217	0.0118	0.0185	0.0098	0.0038
3	rs73105645	60540116	0.69	1.22951255717774	0.91	0.155803491158275	0.849282559062745	0.555920600639061	0.0085	0.0046	0.0286	0.1248	0.0091	0.1498	0.1905	0.0096	0.0029	0.0094	0.0074	0.0204	0.0066	0.0081	0.0211	0.1262	0.159	0.0034	0.0035	0.0109	0.0245	0.0215	0.0117	0.0185	0.0099	0.0037
3	Affx-22541434	60541225	0.69	1.22951255717774	0.9	0.178319663885856	0.861264120065382	0.575564549749193	0.0085	0.0047	0.0286	0.1249	0.0091	0.1499	0.1906	0.0096	0.0029	0.0094	0.0074	0.0204	0.0066	0.0082	0.0211	0.1258	0.159	0.0034	0.0035	0.0109	0.0245	0.0215	0.0116	0.0187	0.0099	0.0037
3	rs79599271	60544099	0.7	1.1393643476553	0.9	0.178319663885856	0.833869200942251	0.594943012054691	0.0085	0.0046	0.0288	0.1241	0.0091	0.1499	0.1909	0.0095	0.0029	0.0094	0.0072	0.0205	0.0065	0.0083	0.0212	0.1262	0.1587	0.0034	0.0035	0.0109	0.0246	0.0215	0.0114	0.0189	0.0099	0.0036
3	rs6805412	60544479	0.7	1.1393643476553	0.9	0.178319663885856	0.850084456078386	0.599524926517644	0.0085	0.0046	0.0287	0.1241	0.0091	0.1499	0.191	0.0095	0.0029	0.0094	0.0072	0.0205	0.0065	0.0084	0.0213	0.1262	0.1586	0.0034	0.0035	0.0109	0.0246	0.0215	0.0114	0.0189	0.0099	0.0036
3	rs17063517	60546244	0.7	1.1393643476553	0.9	0.178319663885856	0.869912229263874	0.585091995670587	0.0085	0.0046	0.0288	0.1235	0.0092	0.1503	0.1905	0.0095	0.0029	0.0095	0.0072	0.0205	0.0065	0.0086	0.0212	0.1266	0.1586	0.0035	0.0035	0.0109	0.0246	0.0214	0.0114	0.0189	0.0101	0.0036
3	rs1447960	60548808	0.7	1.1393643476553	0.9	0.178319663885856	0.9449233485805	0.587658017895726	0.0086	0.0046	0.0288	0.1237	0.0092	0.1503	0.1905	0.0095	0.0029	0.0094	0.0071	0.0205	0.0066	0.0087	0.0212	0.1266	0.1585	0.0035	0.0036	0.0107	0.0245	0.0214	0.0113	0.019	0.0101	0.0036
3	rs9863683	60548937	0.7	1.1393643476553	0.9	0.178319663885856	0.942744320129586	0.588799337751422	0.0086	0.0046	0.0288	0.1237	0.0092	0.1503	0.1905	0.0095	0.0029	0.0094	0.0071	0.0205	0.0066	0.0087	0.0212	0.1266	0.1585	0.0035	0.0036	0.0107	0.0245	0.0213	0.0113	0.019	0.0101	0.0036
3	rs75883200	60556204	0.7	1.1393643476553	0.9	0.178319663885856	0.959475242857242	0.587943297997434	0.0086	0.0046	0.0287	0.124	0.0091	0.1504	0.1904	0.0095	0.0029	0.0094	0.0072	0.0203	0.0067	0.0087	0.0212	0.1269	0.1583	0.0035	0.0037	0.0105	0.0243	0.0212	0.0113	0.0192	0.0102	0.0035
3	rs2856017	60559047	0.7	1.1393643476553	0.9	0.178319663885856	0.965389377730875	0.580679082288715	0.0086	0.0046	0.0286	0.124	0.0091	0.1504	0.1906	0.0094	0.0029	0.0094	0.0072	0.0203	0.0067	0.0087	0.0211	0.1268	0.1584	0.0035	0.0037	0.0105	0.0242	0.0212	0.0113	0.0193	0.0102	0.0035
3	rs13076604	60561326	0.7	1.1393643476553	0.89	0.20310604818777	1.12978970300508	0.580394655003858	0.0086	0.0046	0.0286	0.1241	0.0091	0.15	0.1909	0.0094	0.0027	0.0094	0.0072	0.0203	0.0068	0.0087	0.021	0.127	0.1586	0.0035	0.0037	0.0105	0.0241	0.0212	0.0113	0.0193	0.0102	0.0034
3	rs12495226	60562113	0.7	1.1393643476553	0.9	0.178319663885856	0.477770064199409	0.43504443791788	0.0086	0.0046	0.0286	0.1252	0.0092	0.1503	0.1909	0.0094	0.0027	0.0094	0.0072	0.0204	0.0054	0.0087	0.0208	0.1272	0.1587	0.0035	0.0034	0.0106	0.024	0.0213	0.0112	0.0195	0.0102	0.0034
3	rs78130434	60568180	0.7	1.1393643476553	0.9	0.178319663885856	0.534774897867708	0.421752534991951	0.0085	0.0046	0.0285	0.1252	0.0092	0.1503	0.1912	0.0092	0.0026	0.0094	0.0073	0.0205	0.0056	0.0086	0.0211	0.1268	0.1585	0.0036	0.0036	0.0104	0.0238	0.0214	0.0111	0.0197	0.0103	0.0033
3	rs9880898	60569815	0.7	1.1393643476553	0.91	0.155803491158275	0.550378039644937	0.400926996813227	0.0085	0.0046	0.0285	0.125	0.0093	0.1501	0.1913	0.0092	0.0026	0.0094	0.0073	0.0205	0.0056	0.0086	0.021	0.1267	0.1591	0.0037	0.0036	0.0104	0.0236	0.0214	0.0111	0.0198	0.0103	0.0032
3	rs79882389	60570143	0.7	1.1393643476553	0.91	0.155803491158275	0.571084876346297	0.38473267794117	0.0085	0.0046	0.0285	0.125	0.0093	0.1501	0.1914	0.0091	0.0026	0.0094	0.0073	0.0205	0.0056	0.0086	0.021	0.127	0.1591	0.0035	0.0036	0.0103	0.0236	0.0214	0.0111	0.0198	0.0103	0.0032
3	rs2734368	60571437	0.7	1.1393643476553	0.91	0.155803491158275	0.56398698476704	0.373786831923414	0.0085	0.0046	0.0285	0.1249	0.0092	0.1504	0.1913	0.0091	0.0026	0.0093	0.0073	0.0205	0.0056	0.0086	0.021	0.127	0.1591	0.0035	0.0036	0.0103	0.0236	0.0213	0.0111	0.0197	0.0103	0.0032
3	rs73093554	60571905	0.7	1.1393643476553	0.91	0.155803491158275	0.568066550282337	0.371633636829433	0.0085	0.0046	0.0285	0.1247	0.0092	0.1506	0.1913	0.0091	0.0026	0.0093	0.0073	0.0205	0.0056	0.0085	0.0209	0.127	0.159	0.0035	0.0036	0.0103	0.0236	0.0213	0.0111	0.0197	0.0103	0.0032
3	rs13079016	60573681	0.7	1.1393643476553	0.9	0.178319663885856	0.759320367072313	0.455387457505408	0.0087	0.0046	0.0282	0.1225	0.0088	0.1516	0.192	0.0087	0.0027	0.0092	0.007	0.0205	0.0057	0.0083	0.0213	0.1281	0.1593	0.0037	0.0039	0.0102	0.0234	0.0209	0.0111	0.0199	0.0102	0.0033
3	rs13085258	60574721	0.7	1.1393643476553	0.9	0.178319663885856	0.920737297097957	0.523512244756968	0.0088	0.0046	0.0282	0.1217	0.0088	0.1513	0.1917	0.0085	0.0027	0.009	0.0069	0.0209	0.0058	0.0083	0.0218	0.128	0.1596	0.0038	0.0041	0.0104	0.0234	0.0207	0.011	0.0203	0.0102	0.0033
3	rs2178808	60576077	0.73	0.893795165105119	0.9	0.178319663885856	1.125106266136	0.797956309642194	0.0088	0.0039	0.0291	0.1226	0.0076	0.1597	0.1881	0.0064	0.0028	0.0084	0.007	0.0239	0.006	0.0077	0.0229	0.1301	0.1555	0.004	0.0037	0.0097	0.0201	0.0215	0.0087	0.0229	0.009	0.0035
3	rs2734370	60576769	0.75	0.750298972197586	0.9	0.178319663885856	1.67145581202927	0.755856735399758	0.0084	0.0029	0.0279	0.1254	0.0073	0.1677	0.1906	0.0049	0.0024	0.0077	0.0057	0.0246	0.0058	0.0068	0.0231	0.1316	0.1573	0.0038	0.0028	0.0089	0.0169	0.0207	0.0073	0.0222	0.0077	0.0032
3	rs2682968	60586524	0.75	0.750298972197586	0.9	0.178319663885856	1.65166521028704	0.705320904857106	0.0081	0.0026	0.0278	0.1262	0.0072	0.1701	0.1911	0.0047	0.0024	0.0071	0.0055	0.0245	0.0057	0.0066	0.0229	0.1321	0.1575	0.0037	0.0026	0.0088	0.0164	0.0205	0.0072	0.0222	0.0074	0.0031
3	rs11130777	60589455	0.74	0.820062814253923	0.9	0.178319663885856	1.69405563385459	0.705618519733475	0.0082	0.0026	0.0278	0.1262	0.0072	0.1701	0.1913	0.0046	0.0024	0.0072	0.0055	0.0245	0.0058	0.0066	0.023	0.1321	0.1574	0.0037	0.0026	0.0087	0.0163	0.0204	0.0072	0.022	0.0074	0.0032
3	rs35710425	60590350	0.74	0.820062814253923	0.9	0.178319663885856	1.69993229531994	0.707702609675619	0.0081	0.0026	0.0278	0.1264	0.0072	0.1702	0.1914	0.0046	0.0024	0.0072	0.0055	0.0245	0.0058	0.0066	0.023	0.1322	0.1574	0.0037	0.0026	0.0087	0.0163	0.0203	0.0072	0.0219	0.0073	0.0032
3	rs75240439	60591278	0.75	0.750298972197586	0.9	0.178319663885856	1.67511054210789	0.699820109831048	0.0081	0.0025	0.0277	0.1266	0.0072	0.1702	0.1915	0.0046	0.0024	0.0072	0.0055	0.0245	0.0058	0.0065	0.0229	0.1322	0.1574	0.0037	0.0026	0.0087	0.0162	0.0203	0.0072	0.0219	0.0073	0.0032
3	rs2682971	60591506	0.75	0.750298972197586	0.9	0.178319663885856	1.66999471036644	0.695218792016143	0.0081	0.0025	0.0277	0.1266	0.0072	0.1703	0.1915	0.0046	0.0024	0.0072	0.0055	0.0245	0.0058	0.0065	0.0229	0.1323	0.1574	0.0037	0.0026	0.0087	0.0162	0.0203	0.0072	0.0219	0.0073	0.0032
3	rs13100376	60592751	0.74	0.820062814253923	0.9	0.178319663885856	1.73904521166906	0.668344070436131	0.0081	0.0025	0.0277	0.1268	0.0072	0.1703	0.1917	0.0045	0.0024	0.0071	0.0055	0.0244	0.0058	0.0066	0.0229	0.1324	0.1574	0.0034	0.0026	0.0087	0.0162	0.0202	0.0073	0.0218	0.0072	0.0032
3	rs2856034	60594367	0.75	0.750298972197586	0.89	0.20310604818777	1.66769960676541	0.628059327187772	0.0081	0.0022	0.0274	0.1281	0.0072	0.1711	0.1925	0.0042	0.0025	0.0071	0.0056	0.0242	0.0058	0.0063	0.0227	0.133	0.1571	0.0034	0.0027	0.0087	0.0159	0.0197	0.0072	0.0215	0.007	0.0032
3	rs17670088	60595646	0.75	0.750298972197586	0.89	0.20310604818777	1.64294235859324	0.680275101212964	0.0081	0.002	0.0281	0.1288	0.0072	0.1716	0.1933	0.004	0.0025	0.0069	0.0055	0.0239	0.0057	0.0062	0.0227	0.1333	0.1571	0.0035	0.0027	0.0083	0.0154	0.0195	0.0069	0.0213	0.0065	0.0032
3	rs2856037	60600900	0.75	0.750298972197586	0.88	0.230271256315472	1.47320189214745	0.709788072020296	0.0079	0.0019	0.0285	0.1299	0.0072	0.1717	0.1935	0.0043	0.0025	0.0069	0.0054	0.0236	0.0057	0.0062	0.0228	0.133	0.1573	0.0036	0.0026	0.0081	0.0153	0.0193	0.0069	0.0212	0.0062	0.0034
3	rs116103089	60601300	0.75	0.750298972197586	0.88	0.230271256315472	1.45807037094063	0.730117494130442	0.0079	0.0019	0.0285	0.13	0.0072	0.172	0.1935	0.0042	0.0025	0.0069	0.0054	0.0236	0.0056	0.0062	0.0228	0.1329	0.1573	0.0036	0.0026	0.0081	0.0151	0.0193	0.0068	0.0212	0.0062	0.0034
3	rs2856038	60601302	0.75	0.750298972197586	0.88	0.230271256315472	1.45777230100766	0.728918133006319	0.0079	0.0019	0.0285	0.13	0.0072	0.172	0.1935	0.0042	0.0025	0.0069	0.0054	0.0236	0.0056	0.0062	0.0228	0.1329	0.1573	0.0036	0.0026	0.0081	0.0151	0.0193	0.0068	0.0212	0.0062	0.0034
3	rs116697536	60602727	0.75	0.750298972197586	0.88	0.230271256315472	1.43953366879926	0.792609954370469	0.0079	0.0022	0.0285	0.13	0.0072	0.172	0.1937	0.0042	0.0025	0.0069	0.0054	0.0238	0.0057	0.0061	0.0228	0.1325	0.1569	0.0037	0.0027	0.0081	0.0151	0.0193	0.0068	0.0212	0.0061	0.0036
3	rs717228	60602895	0.75	0.750298972197586	0.86	0.29215087580064	1.44329339800201	0.80790546290699	0.0079	0.0022	0.0285	0.13	0.0072	0.1721	0.1937	0.0042	0.0025	0.0069	0.0054	0.0238	0.0057	0.0061	0.0228	0.1324	0.1569	0.0037	0.0027	0.0081	0.0151	0.0193	0.0068	0.0212	0.0061	0.0036
3	rs13093294	60604489	0.75	0.750298972197586	0.86	0.29215087580064	1.35610156484635	0.791846815259499	0.0079	0.0022	0.0284	0.1302	0.0072	0.1721	0.1939	0.0042	0.0025	0.0068	0.0054	0.0238	0.0055	0.006	0.0228	0.1324	0.1569	0.0037	0.0027	0.0081	0.015	0.0193	0.0068	0.0211	0.0061	0.0036
3	rs2885865	60610341	0.75	0.750298972197586	0.86	0.29215087580064	1.29835191354935	0.817266013719194	0.0078	0.0022	0.0283	0.1307	0.0073	0.1719	0.1943	0.0042	0.0025	0.0068	0.0054	0.0238	0.0055	0.006	0.0229	0.1321	0.1572	0.0037	0.0027	0.0081	0.0147	0.0193	0.0066	0.0211	0.006	0.0037
3	rs73095392	60615022	0.76	0.684441169424083	0.85	0.32706018639722	1.27795890923995	0.797192076200225	0.0078	0.0022	0.0282	0.1307	0.0073	0.1722	0.1942	0.0042	0.0025	0.0068	0.0054	0.0238	0.0054	0.0059	0.023	0.1321	0.1574	0.0037	0.0027	0.0082	0.0146	0.0193	0.0066	0.0209	0.006	0.0037
3	rs7618762	60618336	0.76	0.684441169424083	0.85	0.32706018639722	1.26719597098281	0.809745081986569	0.0078	0.0022	0.0282	0.1307	0.0073	0.1723	0.1941	0.0042	0.0025	0.0068	0.0054	0.0238	0.0054	0.0059	0.023	0.132	0.1576	0.0037	0.0026	0.0081	0.0144	0.0193	0.0066	0.0209	0.006	0.0037
3	rs79115430	60618443	0.75	0.750298972197586	0.85	0.32706018639722	1.24090918219978	0.80070883848561	0.0078	0.0022	0.0282	0.1307	0.0073	0.1724	0.1938	0.0042	0.0025	0.0071	0.0054	0.0238	0.0054	0.0059	0.023	0.132	0.1576	0.0037	0.0026	0.0081	0.0145	0.0193	0.0066	0.0209	0.006	0.0037
3	rs11721114	60619589	0.75	0.750298972197586	0.86	0.29215087580064	1.23539725835158	0.798262046634028	0.0078	0.0022	0.0282	0.1307	0.0073	0.1724	0.1937	0.0042	0.0025	0.007	0.0054	0.0238	0.0054	0.0059	0.023	0.1321	0.1576	0.0037	0.0026	0.0082	0.0144	0.0193	0.0066	0.0209	0.006	0.0037
3	rs2682940	60624815	0.77	0.622422290089237	0.86	0.29215087580064	0.871857013329298	0.67629275217107	0.0072	0.0019	0.0276	0.1326	0.0071	0.1738	0.1937	0.0036	0.0024	0.007	0.0051	0.0232	0.0045	0.0055	0.0233	0.1327	0.1599	0.0038	0.0023	0.0086	0.0135	0.019	0.0063	0.0204	0.0058	0.0038
3	rs77194787	60625352	0.77	0.622422290089237	0.86	0.29215087580064	0.839924331026871	0.662763459847561	0.0071	0.0018	0.0275	0.133	0.0069	0.1742	0.1938	0.0035	0.0024	0.007	0.0049	0.0231	0.0042	0.0054	0.0234	0.1329	0.1604	0.0039	0.0023	0.0086	0.0134	0.0189	0.0063	0.0203	0.0057	0.0038
3	rs9843949	60626006	0.77	0.622422290089237	0.86	0.29215087580064	0.836416448025202	0.715903355937632	0.0071	0.0018	0.0274	0.1329	0.0069	0.1746	0.1939	0.0034	0.0024	0.0069	0.0049	0.0231	0.0041	0.0053	0.0234	0.1329	0.1606	0.004	0.0023	0.0086	0.0134	0.0189	0.0063	0.0203	0.0057	0.0038
3	rs75967962	60628811	0.77	0.622422290089237	0.86	0.29215087580064	0.837771023196256	0.702048998205873	0.0071	0.0018	0.0274	0.1329	0.0069	0.1747	0.194	0.0034	0.0024	0.0069	0.0049	0.0231	0.0041	0.0053	0.0234	0.133	0.1606	0.004	0.0023	0.0086	0.0133	0.0189	0.0063	0.0204	0.0056	0.0038
3	Affx-22543091	60635394	0.77	0.622422290089237	0.86	0.29215087580064	0.855545890169189	0.677914549067783	0.007	0.0016	0.0273	0.1331	0.0068	0.1748	0.1944	0.0033	0.0024	0.0068	0.0049	0.023	0.0039	0.0053	0.0234	0.1332	0.1606	0.0039	0.0022	0.0086	0.0131	0.0189	0.0063	0.0205	0.0055	0.0038
3	rs7649096	60639504	0.77	0.622422290089237	0.86	0.29215087580064	0.889851327674309	0.735820387082667	0.007	0.0015	0.0273	0.1333	0.0067	0.175	0.1948	0.0032	0.0023	0.0067	0.0048	0.023	0.0038	0.0053	0.0235	0.1335	0.1607	0.0039	0.0022	0.0086	0.013	0.0189	0.0063	0.0207	0.0054	0.0037
3	rs2855998	60640157	0.78	0.56417027826485	0.86	0.29215087580064	0.848721422831479	0.734168544820676	0.0069	0.0015	0.0272	0.1332	0.0067	0.1751	0.1948	0.0032	0.0023	0.0067	0.0048	0.023	0.0038	0.0053	0.0235	0.1335	0.1609	0.0039	0.0022	0.0086	0.013	0.0189	0.0063	0.0207	0.0054	0.0037
3	rs1716704	60649835	0.78	0.56417027826485	0.86	0.29215087580064	0.813060255696576	0.748008968517767	0.0068	0.0014	0.0273	0.1332	0.0065	0.1753	0.195	0.0031	0.0023	0.0065	0.0049	0.0232	0.0036	0.0053	0.0238	0.1335	0.161	0.0037	0.0021	0.0088	0.0125	0.0189	0.0064	0.0209	0.0054	0.0036
3	rs12488640	60653494	0.78	0.56417027826485	0.85	0.32706018639722	0.801762649263844	0.747858225249419	0.0068	0.0014	0.0273	0.1331	0.0065	0.1754	0.195	0.0031	0.0023	0.0065	0.005	0.0231	0.0036	0.0054	0.0238	0.1335	0.1609	0.0037	0.0021	0.0088	0.0125	0.0188	0.0064	0.021	0.0054	0.0036
3	rs2056834	60657145	0.78	0.56417027826485	0.85	0.32706018639722	0.729484233593816	0.717546026472427	0.0068	0.0014	0.0273	0.1331	0.0065	0.1754	0.195	0.0031	0.0022	0.0065	0.005	0.0231	0.0036	0.0056	0.0239	0.1335	0.161	0.0035	0.0021	0.009	0.0125	0.0188	0.0064	0.0211	0.0054	0.0034
3	rs73099215	60659002	0.78	0.56417027826485	0.85	0.32706018639722	0.679749186189695	0.686184610232247	0.0067	0.0014	0.0273	0.1331	0.0065	0.1755	0.195	0.003	0.0022	0.0065	0.005	0.023	0.0035	0.0058	0.024	0.1336	0.1611	0.0034	0.0021	0.0091	0.0125	0.0188	0.0064	0.0211	0.0053	0.0032
3	rs6798559	60661293	0.78	0.56417027826485	0.85	0.32706018639722	0.653077812188547	0.690180056494469	0.0067	0.0013	0.0273	0.1331	0.0065	0.1755	0.195	0.003	0.0022	0.0065	0.005	0.023	0.0035	0.006	0.0241	0.1336	0.1611	0.0033	0.0021	0.0092	0.0125	0.0188	0.0064	0.0212	0.0053	0.003
3	rs1716717	60661380	0.78	0.56417027826485	0.85	0.32706018639722	0.644886500457951	0.699077500661378	0.0067	0.0013	0.0273	0.1331	0.0065	0.1756	0.1952	0.003	0.0022	0.0065	0.005	0.023	0.0035	0.006	0.0241	0.1337	0.1612	0.0033	0.0021	0.0089	0.0125	0.0188	0.0064	0.0212	0.0053	0.003
3	rs1716734	60671318	0.78	0.56417027826485	0.85	0.32706018639722	0.713574542278262	0.667756133670933	0.0068	0.0013	0.0267	0.1333	0.0065	0.176	0.1953	0.003	0.0022	0.0064	0.0049	0.0229	0.0034	0.0061	0.0242	0.1337	0.1613	0.0031	0.0021	0.0089	0.0126	0.0185	0.0063	0.0212	0.0054	0.0029
3	rs73099272	60676512	0.78	0.56417027826485	0.86	0.29215087580064	0.74934194628774	0.656900756043005	0.0068	0.0012	0.0266	0.1336	0.0065	0.1762	0.1954	0.003	0.0022	0.0064	0.005	0.0228	0.0034	0.0061	0.0243	0.1336	0.1615	0.003	0.0021	0.0089	0.0125	0.0183	0.0062	0.0212	0.0054	0.0029
3	rs115791771	60678824	0.78	0.56417027826485	0.85	0.32706018639722	0.763909916183224	0.652219241669423	0.0068	0.0012	0.0266	0.1336	0.0065	0.1763	0.1954	0.003	0.0022	0.0064	0.005	0.0228	0.0034	0.0061	0.0243	0.1336	0.1615	0.003	0.0021	0.0089	0.0125	0.0183	0.0062	0.0212	0.0054	0.0029
3	rs35143592	60681685	0.78	0.56417027826485	0.85	0.32706018639722	0.780996040464491	0.645503143873229	0.0069	0.0012	0.0265	0.1337	0.0065	0.1764	0.1954	0.003	0.0022	0.0064	0.005	0.0228	0.0034	0.0061	0.0243	0.1335	0.1616	0.003	0.0021	0.0089	0.0125	0.0182	0.0062	0.0211	0.0054	0.0029
3	rs6446150	60684276	0.78	0.56417027826485	0.86	0.29215087580064	0.80082426063318	0.644482541392374	0.0069	0.0012	0.0265	0.1338	0.0066	0.1764	0.1955	0.003	0.0022	0.0064	0.005	0.0228	0.0034	0.0061	0.0243	0.1335	0.1616	0.0029	0.0021	0.009	0.0125	0.0181	0.0062	0.0211	0.0054	0.0029
3	rs6791660	60684903	0.78	0.56417027826485	0.86	0.29215087580064	0.792322324834281	0.642733809075924	0.0068	0.0012	0.0265	0.1338	0.0066	0.1765	0.1955	0.003	0.0022	0.0064	0.005	0.0228	0.0034	0.0061	0.0243	0.1335	0.1616	0.0029	0.0021	0.009	0.0125	0.0181	0.0062	0.0211	0.0054	0.0029
3	rs114578503	60686013	0.78	0.56417027826485	0.84	0.364737902801441	0.790766600849078	0.642151143451059	0.0068	0.0012	0.0265	0.1338	0.0066	0.1765	0.1955	0.0029	0.0022	0.0064	0.005	0.0228	0.0034	0.0061	0.0243	0.1335	0.1616	0.0029	0.0021	0.009	0.0125	0.0181	0.0062	0.0211	0.0054	0.0029
3	rs116395588	60692321	0.78	0.56417027826485	0.84	0.364737902801441	0.77235543436545	0.625741941972259	0.0068	0.0012	0.0265	0.1339	0.0066	0.1767	0.1956	0.0029	0.0021	0.0064	0.005	0.0228	0.0034	0.0061	0.0243	0.1334	0.1617	0.0028	0.0021	0.009	0.0125	0.018	0.0062	0.021	0.0054	0.0028
3	rs1716749	60708988	0.78	0.56417027826485	0.84	0.364737902801441	0.730460269891231	0.595658382488171	0.0064	0.0011	0.0265	0.1345	0.0068	0.1774	0.196	0.0029	0.0021	0.0064	0.005	0.0229	0.0033	0.006	0.0243	0.1328	0.1622	0.0025	0.0021	0.009	0.0124	0.0177	0.0062	0.0207	0.0054	0.0026
3	rs7643144	60711659	0.78	0.56417027826485	0.84	0.364737902801441	0.840004128483915	0.60181902396282	0.0065	0.0011	0.0263	0.1351	0.0069	0.177	0.1965	0.0029	0.002	0.0063	0.0047	0.0228	0.0033	0.006	0.0243	0.1329	0.1625	0.0023	0.0021	0.009	0.0124	0.0177	0.0061	0.0207	0.0054	0.0022
3	rs17063890	60719751	0.79	0.509607847349147	0.84	0.364737902801441	0.868697672446198	0.539656093393542	0.0063	0.001	0.026	0.1352	0.0072	0.1788	0.1974	0.0028	0.0021	0.0063	0.0044	0.0221	0.0032	0.006	0.0243	0.1321	0.1627	0.002	0.002	0.0092	0.0123	0.0174	0.0061	0.0208	0.0054	0.002
3	rs17627738	60720891	0.79	0.509607847349147	0.84	0.364737902801441	0.8957471398713	0.516177204974942	0.0063	0.001	0.0259	0.1353	0.0073	0.1794	0.1977	0.0028	0.0021	0.0063	0.0044	0.0219	0.0032	0.0059	0.0242	0.1317	0.1628	0.002	0.002	0.0092	0.0122	0.0173	0.0061	0.0208	0.0054	0.0019
3	rs1735477	60721185	0.79	0.509607847349147	0.84	0.364737902801441	0.90437448693239	0.525870485250927	0.0063	0.001	0.0259	0.1353	0.0073	0.1796	0.1978	0.0028	0.0021	0.0063	0.0044	0.0218	0.0032	0.0059	0.0242	0.1315	0.1628	0.0019	0.002	0.0093	0.0122	0.0173	0.0061	0.0208	0.0054	0.0019
3	rs57560924	60722025	0.79	0.509607847349147	0.84	0.364737902801441	0.9366374374313	0.558314141954483	0.0063	0.001	0.0258	0.1353	0.0074	0.18	0.1979	0.0028	0.0021	0.0063	0.0044	0.0218	0.0033	0.0059	0.0242	0.131	0.1628	0.0019	0.002	0.0093	0.0122	0.0173	0.0061	0.0208	0.0054	0.0019
3	rs112094634	60723525	0.79	0.509607847349147	0.84	0.364737902801441	0.862797091545116	0.46612133112508	0.0061	0.001	0.0257	0.1355	0.0074	0.1802	0.1979	0.0028	0.0021	0.0063	0.0044	0.0216	0.0033	0.0059	0.024	0.1308	0.1631	0.0019	0.002	0.0094	0.0124	0.0171	0.0061	0.0208	0.0054	0.0019
3	rs6779150	60723969	0.79	0.509607847349147	0.84	0.364737902801441	0.851207652904283	0.459002800093993	0.0061	0.001	0.0257	0.1355	0.0074	0.1804	0.1978	0.0028	0.0021	0.0063	0.0044	0.0216	0.0033	0.0059	0.024	0.1306	0.1632	0.0019	0.002	0.0095	0.0124	0.0171	0.0061	0.0208	0.0054	0.0019
3	rs76211169	60725515	0.79	0.509607847349147	0.84	0.364737902801441	0.85868488800657	0.4233259481498	0.0061	0.001	0.0255	0.1357	0.0074	0.1803	0.1978	0.0028	0.002	0.0063	0.0044	0.0216	0.0033	0.0059	0.0239	0.1305	0.1633	0.0019	0.002	0.0096	0.0125	0.017	0.0061	0.0208	0.0054	0.0018
3	rs11914567	60729115	0.79	0.509607847349147	0.84	0.364737902801441	0.89599315373861	0.38677881933423	0.0061	0.001	0.0251	0.1362	0.0076	0.1803	0.1976	0.0028	0.0019	0.0065	0.0044	0.0215	0.0033	0.0059	0.0237	0.1303	0.1635	0.0019	0.002	0.0099	0.0127	0.0167	0.0061	0.021	0.0054	0.0018
3	rs77477030	60729232	0.79	0.509607847349147	0.83	0.405269641990714	0.896649329427962	0.375435750307716	0.0061	0.001	0.025	0.1363	0.0076	0.1803	0.1976	0.0028	0.0019	0.0065	0.0044	0.0215	0.0033	0.0059	0.0237	0.1302	0.1635	0.0019	0.002	0.0099	0.0127	0.0166	0.0061	0.021	0.0054	0.0018
3	rs75741096	60730584	0.79	0.509607847349147	0.83	0.405269641990714	0.924888682644096	0.34211154935086	0.0061	0.0011	0.0246	0.1369	0.0079	0.1801	0.1975	0.0029	0.0019	0.0066	0.0046	0.0216	0.0032	0.006	0.0237	0.1297	0.1631	0.0019	0.0019	0.0101	0.013	0.0165	0.006	0.0209	0.0055	0.0019
3	rs961374	60730657	0.8	0.458652199356866	0.84	0.364737902801441	0.812666836875958	0.321531407595795	0.0061	0.0011	0.0245	0.137	0.0079	0.1801	0.1979	0.0029	0.0018	0.0067	0.0046	0.0205	0.0032	0.0061	0.0237	0.1297	0.1634	0.0019	0.0019	0.0102	0.013	0.0164	0.006	0.021	0.0055	0.0019
3	rs17679400	60731898	0.8	0.458652199356866	0.83	0.405269641990714	0.74063003654004	0.232365587841806	0.0061	0.0011	0.0243	0.1372	0.0083	0.1802	0.1982	0.0032	0.0019	0.0068	0.0048	0.0198	0.0031	0.0062	0.0232	0.1298	0.1628	0.0019	0.0019	0.0102	0.0134	0.0162	0.0062	0.0208	0.0057	0.0018
3	rs62249307	60732237	0.8	0.458652199356866	0.83	0.405269641990714	0.670323327211216	0.202717078738739	0.0061	0.0011	0.024	0.1376	0.0084	0.18	0.198	0.0033	0.0018	0.0068	0.0048	0.0194	0.0029	0.0063	0.023	0.13	0.1626	0.0019	0.0018	0.0104	0.0136	0.0162	0.0063	0.0206	0.0058	0.0018
3	rs3920477	60733152	0.81	0.411214762386647	0.83	0.405269641990714	0.526729714931591	0.120581099093761	0.006	0.0011	0.0232	0.1392	0.0087	0.1793	0.1974	0.0037	0.0018	0.0072	0.005	0.0185	0.0023	0.0066	0.0225	0.1307	0.1621	0.0019	0.0017	0.0111	0.0145	0.0161	0.0066	0.02	0.0061	0.0017
3	rs34108453	60735900	0.81	0.411214762386647	0.83	0.405269641990714	0.445680465412894	0.10726204707087	0.0058	0.0011	0.0229	0.1393	0.0088	0.1783	0.1979	0.004	0.0018	0.0073	0.005	0.0183	0.0022	0.0067	0.0221	0.1313	0.1622	0.0018	0.0017	0.0113	0.0148	0.0158	0.0067	0.0197	0.0061	0.0016
3	rs6446152	60737133	0.81	0.411214762386647	0.82	0.448736318624531	0.428086174568021	0.101073454066967	0.0058	0.0011	0.0229	0.1394	0.0088	0.1781	0.198	0.0041	0.0018	0.0073	0.005	0.0182	0.0022	0.0067	0.0221	0.1313	0.1622	0.0018	0.0017	0.0114	0.0148	0.0158	0.0067	0.0197	0.0061	0.0016
3	rs9850579	60741689	0.82	0.36720095628419	0.82	0.448736318624531	0.381606599212248	0.0959863518267054	0.0057	0.0011	0.0227	0.1392	0.0088	0.1783	0.1985	0.0041	0.0018	0.0073	0.0051	0.0181	0.0022	0.0067	0.0218	0.1313	0.1624	0.0018	0.0017	0.0115	0.015	0.0156	0.0068	0.0196	0.0062	0.0016
3	rs13063937	60742058	0.82	0.36720095628419	0.82	0.448736318624531	0.383042567849499	0.111212169962147	0.0057	0.0011	0.0227	0.1392	0.0088	0.1783	0.1985	0.0041	0.0018	0.0073	0.0051	0.0181	0.0022	0.0067	0.0218	0.1313	0.1625	0.0018	0.0017	0.0115	0.015	0.0156	0.0068	0.0196	0.0062	0.0016
3	rs79517905	60744858	0.83	0.326509998324372	0.82	0.448736318624531	0.295473518226456	0.0943930257383542	0.0053	0.0012	0.0221	0.1391	0.0089	0.1783	0.1994	0.0045	0.0017	0.0072	0.0053	0.0175	0.0021	0.0066	0.0207	0.1317	0.163	0.0018	0.0017	0.0118	0.0155	0.0148	0.0073	0.0193	0.006	0.0015
3	rs7434129	60745635	0.84	0.289034762536342	0.82	0.448736318624531	0.212886607546611	0.0661364665177148	0.005	0.0013	0.0217	0.139	0.009	0.1782	0.2002	0.0049	0.0017	0.0071	0.0054	0.0171	0.002	0.0065	0.02	0.1319	0.1634	0.0018	0.0017	0.0122	0.016	0.0141	0.0078	0.019	0.006	0.0015
3	rs62249310	60746277	0.84	0.289034762536342	0.82	0.448736318624531	0.187331396866501	0.066342698528096	0.0048	0.0014	0.0213	0.1388	0.0091	0.1781	0.2006	0.0052	0.0016	0.0071	0.0056	0.0168	0.002	0.0065	0.0195	0.1322	0.1638	0.0018	0.0017	0.0125	0.0163	0.0136	0.0081	0.0189	0.0058	0.0015
3	rs57203484	60754206	0.84	0.289034762536342	0.82	0.448736318624531	0.129919562283394	0.0438235762824547	0.0041	0.0016	0.0202	0.1384	0.0093	0.1774	0.202	0.0061	0.0015	0.0071	0.006	0.0158	0.0017	0.0066	0.0178	0.1328	0.165	0.0019	0.0018	0.0135	0.0172	0.0122	0.0091	0.0183	0.0055	0.0015
3	rs6765136	60756357	0.84	0.289034762536342	0.82	0.448736318624531	0.129768330475344	0.0462093511636146	0.0041	0.0016	0.0202	0.1384	0.0093	0.1774	0.202	0.0061	0.0015	0.0071	0.006	0.0158	0.0017	0.0066	0.0178	0.1328	0.165	0.0019	0.0018	0.0135	0.0172	0.0122	0.0091	0.0183	0.0055	0.0015
3	rs11919041	60763256	0.84	0.289034762536342	0.83	0.405269641990714	0.117216631342647	0.0484101843611724	0.0041	0.0016	0.0202	0.1382	0.0093	0.1777	0.2019	0.0062	0.0015	0.0071	0.006	0.0158	0.0017	0.0069	0.0177	0.1329	0.1647	0.0019	0.0018	0.0134	0.0173	0.0122	0.0092	0.0183	0.0056	0.0015
3	rs73105415	60766372	0.84	0.289034762536342	0.83	0.405269641990714	0.117472579980159	0.0479903574485718	0.0041	0.0016	0.0202	0.1382	0.0093	0.1779	0.2019	0.0062	0.0015	0.0071	0.0061	0.0157	0.0017	0.0069	0.0177	0.1329	0.1645	0.0019	0.0018	0.0134	0.0173	0.0122	0.0092	0.0182	0.0055	0.0015
3	rs6791644	60771108	0.84	0.289034762536342	0.82	0.448736318624531	0.112473930429019	0.0366885226314839	0.0041	0.0016	0.0201	0.1382	0.0093	0.1782	0.202	0.0062	0.0015	0.0071	0.0061	0.0157	0.0018	0.0069	0.0176	0.1328	0.1642	0.0019	0.0019	0.0135	0.0174	0.0121	0.0092	0.0182	0.0055	0.0015
3	rs6794160	60771321	0.84	0.289034762536342	0.83	0.405269641990714	0.11325138683043	0.0374351547775901	0.0041	0.0016	0.0201	0.1382	0.0093	0.1781	0.202	0.0062	0.0015	0.0071	0.0061	0.0157	0.0018	0.0069	0.0176	0.1328	0.1642	0.0019	0.0019	0.0135	0.0174	0.0121	0.0092	0.0182	0.0055	0.0015
3	rs2594160	60785423	0.84	0.289034762536342	0.83	0.405269641990714	0.0997081974238751	0.0338218990839475	0.0039	0.0016	0.02	0.1391	0.0092	0.1772	0.2024	0.0063	0.0015	0.0071	0.0061	0.0155	0.0018	0.0066	0.0174	0.1326	0.1649	0.002	0.002	0.0136	0.0173	0.012	0.0093	0.0184	0.0054	0.0015
3	rs2736735	60785458	0.84	0.289034762536342	0.83	0.405269641990714	0.101674174454337	0.0352679535612161	0.0039	0.0016	0.02	0.1391	0.0092	0.1772	0.2024	0.0063	0.0015	0.0071	0.0061	0.0155	0.0018	0.0066	0.0174	0.1326	0.1649	0.002	0.002	0.0136	0.0173	0.012	0.0093	0.0184	0.0054	0.0015
3	rs55965540	60786213	0.84	0.289034762536342	0.83	0.405269641990714	0.0973097241427134	0.029172343869827	0.004	0.0017	0.0201	0.1389	0.0092	0.1772	0.2022	0.0063	0.0016	0.0072	0.0061	0.0155	0.0019	0.0066	0.0174	0.1325	0.1648	0.002	0.002	0.0136	0.0173	0.012	0.0093	0.0184	0.0054	0.0015
3	rs1447927	60787599	0.84	0.289034762536342	0.83	0.405269641990714	0.0941024304837636	0.0233616195959469	0.0041	0.0017	0.0203	0.1386	0.0093	0.177	0.202	0.0063	0.0018	0.0074	0.006	0.0155	0.0021	0.0066	0.0175	0.1323	0.1646	0.002	0.002	0.0137	0.0173	0.0121	0.0093	0.0183	0.0054	0.0015
3	rs1900669	60797810	0.84	0.289034762536342	0.83	0.405269641990714	0.101804356314041	0.0350076971733541	0.0041	0.0017	0.0202	0.1385	0.0093	0.1766	0.2021	0.0064	0.0018	0.0074	0.0061	0.0156	0.0021	0.0065	0.0176	0.1323	0.1646	0.002	0.002	0.0135	0.0173	0.0121	0.0092	0.0184	0.0054	0.0015
3	rs2736745	60806430	0.84	0.289034762536342	0.83	0.405269641990714	0.0801851473075134	0.0430218046720096	0.0039	0.0017	0.0203	0.1386	0.0093	0.1765	0.202	0.0066	0.0018	0.0072	0.0061	0.0155	0.002	0.0064	0.0177	0.1326	0.1648	0.002	0.002	0.0135	0.0175	0.0119	0.0092	0.0183	0.0055	0.0015
3	rs2594141	60808285	0.84	0.289034762536342	0.83	0.405269641990714	0.059504971910661	0.0715142217941962	0.0031	0.0016	0.0208	0.1394	0.0088	0.1761	0.2022	0.0071	0.0016	0.0066	0.0061	0.0147	0.0015	0.0059	0.0182	0.1329	0.1663	0.002	0.0018	0.0137	0.0179	0.0117	0.0091	0.0183	0.0057	0.0014
3	rs2594139	60808825	0.84	0.289034762536342	0.83	0.405269641990714	0.0464426955958133	0.0936003114649581	0.0029	0.0016	0.0213	0.1383	0.0084	0.1766	0.2045	0.0076	0.0015	0.0065	0.006	0.0137	0.001	0.0058	0.0183	0.1335	0.1676	0.002	0.0016	0.0131	0.0184	0.0111	0.0089	0.0178	0.0055	0.0013
3	rs4974234	60808894	0.84	0.289034762536342	0.83	0.405269641990714	0.0375029299325781	0.0772845495125372	0.0028	0.0016	0.0213	0.1381	0.0083	0.1772	0.2044	0.0077	0.0014	0.0065	0.006	0.0136	0.001	0.0059	0.0182	0.1341	0.1672	0.002	0.0016	0.0131	0.0184	0.0112	0.0089	0.0176	0.0055	0.0013
3	rs73109683	60810115	0.84	0.289034762536342	0.84	0.364737902801441	0.034071756779314	0.133752393892403	0.0028	0.0015	0.0216	0.1376	0.0078	0.1783	0.2052	0.0078	0.0012	0.0064	0.0056	0.0131	7e-04	0.006	0.0182	0.1347	0.1678	0.0019	0.0013	0.0129	0.0185	0.0112	0.0089	0.0173	0.0051	0.0012
3	rs55827351	60813008	0.83	0.326509998324372	0.84	0.364737902801441	0.0319862311905518	0.143120227883064	0.0028	0.0015	0.0217	0.1375	0.0077	0.1785	0.2054	0.0078	0.0012	0.0063	0.0056	0.0131	7e-04	0.006	0.0182	0.1348	0.1679	0.0018	0.0013	0.0128	0.0186	0.0112	0.0089	0.0173	0.005	0.0012
3	rs2736753	60817545	0.83	0.326509998324372	0.84	0.364737902801441	0.0313153702004588	0.146575137116279	0.0028	0.0015	0.0217	0.1375	0.0077	0.1786	0.2055	0.0078	0.0012	0.0063	0.0056	0.013	7e-04	0.0061	0.0183	0.1349	0.168	0.0018	0.0013	0.0128	0.0186	0.0111	0.0089	0.0172	0.005	0.0012
3	rs35948190	60837142	0.83	0.326509998324372	0.84	0.364737902801441	0.0326059014526743	0.148832041487617	0.0028	0.0015	0.0217	0.1373	0.0076	0.1787	0.2056	0.0079	0.0011	0.0063	0.0055	0.013	6e-04	0.0061	0.0185	0.135	0.1681	0.0017	0.0012	0.0128	0.0186	0.0111	0.0089	0.0171	0.005	0.0011
3	rs77406902	60837807	0.83	0.326509998324372	0.84	0.364737902801441	0.0326426122906541	0.144330712889343	0.0028	0.0015	0.0217	0.1373	0.0076	0.1787	0.2056	0.0079	0.0011	0.0063	0.0055	0.013	6e-04	0.0061	0.0185	0.135	0.1682	0.0017	0.0012	0.0127	0.0186	0.0111	0.0089	0.0171	0.005	0.0011
3	rs2594119	60849102	0.83	0.326509998324372	0.84	0.364737902801441	0.0305725316992462	0.164971953040269	0.0028	0.0015	0.0218	0.1372	0.0076	0.1791	0.2055	0.0079	0.0011	0.0063	0.0055	0.013	6e-04	0.0061	0.0185	0.135	0.1679	0.0016	0.0012	0.0128	0.0186	0.0112	0.0088	0.017	0.0049	0.0011
3	rs74582062	60852451	0.83	0.326509998324372	0.84	0.364737902801441	0.0299572773353642	0.16978921223035	0.0028	0.0015	0.0219	0.1372	0.0075	0.1791	0.2057	0.0079	0.0011	0.0063	0.0055	0.0129	6e-04	0.0062	0.0185	0.1351	0.1678	0.0016	0.0011	0.0128	0.0186	0.0112	0.0088	0.017	0.0049	0.0011
3	rs6766713	60853715	0.83	0.326509998324372	0.84	0.364737902801441	0.0299572773353642	0.195517067294182	0.0028	0.0015	0.0219	0.1372	0.0076	0.179	0.2053	0.0079	0.0011	0.0063	0.0055	0.0131	5e-04	0.0062	0.0188	0.135	0.1679	0.0015	0.0011	0.0128	0.0186	0.0114	0.0089	0.017	0.0049	0.0011
3	rs78655683	60856897	0.83	0.326509998324372	0.83	0.405269641990714	0.0276705057846364	0.16899940789326	0.0028	0.0015	0.0219	0.1371	0.0075	0.179	0.2053	0.008	0.001	0.0063	0.0055	0.0131	5e-04	0.0064	0.0188	0.1351	0.168	0.0016	8e-04	0.0127	0.0186	0.0114	0.0088	0.0171	0.0049	0.0012
3	rs1374916	60856943	0.83	0.326509998324372	0.82	0.448736318624531	0.0273665937127191	0.164190091256066	0.0028	0.0015	0.0219	0.1371	0.0075	0.179	0.2053	0.008	0.001	0.0063	0.0055	0.0131	5e-04	0.0064	0.0188	0.1351	0.168	0.0016	8e-04	0.0127	0.0186	0.0114	0.0088	0.0171	0.0049	0.0012
3	rs115462023	60859039	0.83	0.326509998324372	0.82	0.448736318624531	0.0289888489116769	0.178058685953681	0.0028	0.0015	0.0219	0.137	0.0075	0.179	0.2053	0.008	0.001	0.0063	0.0055	0.013	5e-04	0.0064	0.0188	0.1352	0.168	0.0016	8e-04	0.0127	0.0186	0.0113	0.0088	0.0171	0.0049	0.0012
3	rs73095238	60868067	0.83	0.326509998324372	0.82	0.448736318624531	0.0295786318667623	0.174455164014898	0.0028	0.0015	0.022	0.1367	0.0075	0.1792	0.2053	0.008	0.001	0.0063	0.0055	0.013	5e-04	0.0065	0.019	0.1354	0.168	0.0016	7e-04	0.0127	0.0186	0.0113	0.0088	0.0171	0.0049	0.0012
3	rs62251568	60887432	0.82	0.36720095628419	0.82	0.448736318624531	0.024317231963293	0.17685467971828	0.0027	0.0015	0.0223	0.1364	0.0073	0.1793	0.2059	0.008	9e-04	0.0063	0.0054	0.0128	4e-04	0.0068	0.0188	0.1362	0.1681	0.0015	6e-04	0.0124	0.0186	0.0113	0.0086	0.017	0.0047	0.001
3	rs116158296	60889552	0.82	0.36720095628419	0.82	0.448736318624531	0.0231646175816232	0.166343349520279	0.0027	0.0015	0.0223	0.1364	0.0073	0.1793	0.206	0.008	8e-04	0.0063	0.0053	0.0128	4e-04	0.0068	0.0188	0.1363	0.1682	0.0015	6e-04	0.0124	0.0186	0.0112	0.0086	0.017	0.0047	0.001
3	rs9827069	60899200	0.82	0.36720095628419	0.82	0.448736318624531	0.0187793057392179	0.142377154684142	0.0027	0.0015	0.0224	0.1366	0.0072	0.1795	0.206	0.008	8e-04	0.0063	0.0053	0.0128	4e-04	0.0068	0.0187	0.1365	0.1681	0.0015	5e-04	0.0123	0.0185	0.0112	0.0087	0.0169	0.0047	9e-04
3	rs77848364	60901138	0.82	0.36720095628419	0.82	0.448736318624531	0.0181843489052606	0.147326056600099	0.0027	0.0015	0.0224	0.1366	0.0072	0.1794	0.2061	0.008	8e-04	0.0063	0.0053	0.0128	4e-04	0.0068	0.0187	0.1366	0.1681	0.0015	6e-04	0.0123	0.0185	0.0112	0.0086	0.0168	0.0046	9e-04
3	rs9867960	60921127	0.82	0.36720095628419	0.82	0.448736318624531	0.0117698825050467	0.0885899300173812	0.0028	0.0015	0.0224	0.1368	0.0071	0.1793	0.2064	0.008	7e-04	0.0063	0.0053	0.0128	4e-04	0.0068	0.0185	0.1369	0.1683	0.0015	8e-04	0.0122	0.0186	0.0112	0.0085	0.0166	0.0046	8e-04
3	rs62267330	60932355	0.81	0.411214762386647	0.82	0.448736318624531	0.0125044072626118	0.0735846631205434	0.0028	0.0015	0.0224	0.1362	0.0072	0.1793	0.2073	0.0078	7e-04	0.0064	0.0054	0.0126	4e-04	0.0068	0.0185	0.1367	0.1682	0.0015	8e-04	0.0123	0.0189	0.0113	0.0085	0.0165	0.0046	8e-04
3	rs62267336	60941623	0.81	0.411214762386647	0.82	0.448736318624531	0.00796447621597878	0.121017717592685	0.0026	0.0012	0.0225	0.1377	0.007	0.1798	0.2091	0.0075	7e-04	0.0059	0.0049	0.0123	4e-04	0.0062	0.0178	0.1373	0.1694	0.0013	8e-04	0.0119	0.0187	0.0117	0.008	0.0155	0.0045	8e-04
3	rs6414610	60952418	0.81	0.411214762386647	0.82	0.448736318624531	0.00549325043113723	0.120145074782239	0.0025	0.0011	0.0225	0.1387	0.0069	0.1797	0.2095	0.0075	8e-04	0.0058	0.0047	0.0121	4e-04	0.006	0.0175	0.137	0.1699	0.0013	8e-04	0.0117	0.0187	0.0117	0.0081	0.0154	0.0043	7e-04
3	rs6767142	60958005	0.81	0.411214762386647	0.83	0.405269641990714	0.00456680370950111	0.103202680493299	0.0025	0.0011	0.0225	0.139	0.0069	0.1796	0.2096	0.0075	8e-04	0.0058	0.0047	0.0121	4e-04	0.006	0.0174	0.1369	0.17	0.0013	8e-04	0.0116	0.0187	0.0117	0.0081	0.0154	0.0043	7e-04
3	rs13066622	60964285	0.81	0.411214762386647	0.83	0.405269641990714	0.00385074870790745	0.0947903717034728	0.0024	0.0011	0.0224	0.1393	0.0068	0.18	0.2098	0.0075	8e-04	0.0058	0.0047	0.0121	4e-04	0.006	0.0174	0.1364	0.1702	0.0013	8e-04	0.0116	0.0187	0.0117	0.0081	0.0153	0.0043	7e-04
3	rs73102220	60965265	0.81	0.411214762386647	0.83	0.405269641990714	0.00365964845002641	0.0903779228433499	0.0024	0.0012	0.0224	0.1394	0.0068	0.18	0.2098	0.0075	8e-04	0.0058	0.0047	0.0121	4e-04	0.0059	0.0174	0.1363	0.1702	0.0013	8e-04	0.0116	0.0186	0.0117	0.0081	0.0153	0.0043	7e-04
3	rs6792544	60974088	0.81	0.411214762386647	0.84	0.364737902801441	0.00286791106288518	0.0917871177191262	0.0024	0.0012	0.0225	0.1397	0.0068	0.1802	0.2099	0.0075	8e-04	0.0057	0.0047	0.0121	5e-04	0.0059	0.0173	0.1357	0.1706	0.0013	8e-04	0.0114	0.0187	0.0117	0.0081	0.0152	0.0043	7e-04
3	rs115320396	60978671	0.8	0.458652199356866	0.84	0.364737902801441	0.00110758490850099	0.0618014129755543	0.0023	0.0013	0.022	0.1402	0.0066	0.1789	0.2096	0.0075	9e-04	0.0057	0.0048	0.012	8e-04	0.0063	0.0168	0.1372	0.1723	0.0015	9e-04	0.0109	0.0183	0.0116	0.0078	0.0143	0.0042	8e-04
3	rs4132221	60979756	0.8	0.458652199356866	0.84	0.364737902801441	0.000976071511428695	0.0569451762326892	0.0023	0.0013	0.022	0.1403	0.0066	0.1789	0.2097	0.0075	9e-04	0.0057	0.0048	0.012	8e-04	0.0061	0.0168	0.1373	0.1724	0.0015	9e-04	0.0109	0.0183	0.0116	0.0078	0.0143	0.0042	8e-04
3	rs13087545	60983267	0.8	0.458652199356866	0.84	0.364737902801441	0.000904139077390739	0.0553430878808383	0.0023	0.0013	0.022	0.1403	0.0066	0.1788	0.2098	0.0075	9e-04	0.0057	0.0048	0.012	8e-04	0.006	0.0168	0.1373	0.1724	0.0015	9e-04	0.0109	0.0183	0.0116	0.0078	0.0143	0.0042	8e-04
3	rs73104223	60995081	0.79	0.509607847349147	0.84	0.364737902801441	0.000966325052890135	0.0583712035217397	0.0023	0.0013	0.0219	0.1406	0.0066	0.1788	0.2098	0.0074	9e-04	0.0057	0.0049	0.012	8e-04	0.006	0.0168	0.1373	0.1727	0.0016	9e-04	0.0108	0.0183	0.0115	0.0078	0.0141	0.0042	8e-04
3	rs6786392	61004199	0.79	0.509607847349147	0.84	0.364737902801441	0.000947072160108479	0.0598122729134044	0.0023	0.0013	0.0219	0.1408	0.0065	0.1788	0.2097	0.0074	9e-04	0.0056	0.0049	0.0119	8e-04	0.006	0.0167	0.1373	0.1731	0.0016	9e-04	0.0108	0.0183	0.0115	0.0078	0.0139	0.0042	7e-04
3	rs116654281	61004224	0.79	0.509607847349147	0.85	0.32706018639722	0.000947072160108479	0.0598122729134044	0.0023	0.0013	0.0219	0.1408	0.0065	0.1788	0.2097	0.0074	9e-04	0.0056	0.0049	0.0119	8e-04	0.006	0.0167	0.1373	0.1731	0.0016	9e-04	0.0108	0.0183	0.0115	0.0078	0.0139	0.0042	7e-04
3	rs17634713	61010890	0.79	0.509607847349147	0.85	0.32706018639722	0.00091259491173386	0.0556619326325885	0.0023	0.0013	0.0219	0.1409	0.0065	0.1787	0.2097	0.0074	9e-04	0.0056	0.0049	0.0119	8e-04	0.006	0.0167	0.1372	0.1732	0.0016	9e-04	0.0108	0.0183	0.0115	0.0077	0.0139	0.0042	7e-04
3	rs17064324	61015275	0.79	0.509607847349147	0.85	0.32706018639722	0.00103113263344768	0.0557257961539152	0.0024	0.0013	0.0219	0.1411	0.0065	0.1786	0.21	0.0074	9e-04	0.0055	0.0049	0.0118	9e-04	0.006	0.0165	0.1373	0.1732	0.0016	9e-04	0.0108	0.0182	0.0114	0.0077	0.0137	0.0042	8e-04
3	rs2365045	61021239	0.8	0.458652199356866	0.85	0.32706018639722	0.000925791030619475	0.0423398292037379	0.0025	0.0013	0.0221	0.142	0.0067	0.1783	0.2109	0.0073	0.001	0.0054	0.0048	0.0115	0.001	0.0059	0.0158	0.1373	0.1731	0.0018	9e-04	0.0109	0.0179	0.0112	0.0075	0.0132	0.0044	8e-04
3	rs115950229	61022160	0.8	0.458652199356866	0.84	0.364737902801441	0.000976071511428695	0.0448640863199299	0.0025	0.0013	0.0221	0.1421	0.0067	0.1783	0.211	0.0073	0.001	0.0054	0.0048	0.0114	0.001	0.0059	0.0157	0.1373	0.1731	0.0018	9e-04	0.0109	0.0179	0.0112	0.0075	0.0131	0.0044	9e-04
3	rs76557406	61023120	0.8	0.458652199356866	0.84	0.364737902801441	0.000935987820702201	0.0436512133647377	0.0025	0.0013	0.0221	0.1425	0.0068	0.1782	0.211	0.0073	0.001	0.0054	0.0048	0.0114	0.001	0.0059	0.0155	0.1373	0.1732	0.0019	9e-04	0.0109	0.0176	0.0112	0.0074	0.013	0.0045	9e-04
3	rs77598680	61025022	0.8	0.458652199356866	0.84	0.364737902801441	0.00091878542231884	0.0448640863199299	0.0025	0.0013	0.0221	0.1425	0.0068	0.1782	0.2111	0.0073	0.0011	0.0054	0.0048	0.0114	0.001	0.0059	0.0155	0.1373	0.1732	0.0019	9e-04	0.0109	0.0176	0.0112	0.0074	0.013	0.0045	9e-04
3	rs17686365	61027643	0.8	0.458652199356866	0.84	0.364737902801441	0.000890441507913185	0.0440538632783374	0.0025	0.0013	0.0221	0.1426	0.0067	0.1782	0.2111	0.0073	0.0011	0.0054	0.0048	0.0114	0.001	0.0059	0.0155	0.1373	0.1732	0.0019	9e-04	0.0109	0.0176	0.0112	0.0074	0.013	0.0045	9e-04
3	rs13324938	61037495	0.8	0.458652199356866	0.84	0.364737902801441	0.000763960264653598	0.0366885226314839	0.0025	0.0013	0.0222	0.1427	0.0067	0.1781	0.2111	0.0072	0.0011	0.0054	0.0048	0.0114	0.001	0.0059	0.0154	0.1373	0.1733	0.0019	9e-04	0.0109	0.0175	0.0112	0.0073	0.0129	0.0045	9e-04
3	rs17635382	61037622	0.8	0.458652199356866	0.84	0.364737902801441	0.000771991488081179	0.0387853668883745	0.0025	0.0013	0.0222	0.1427	0.0067	0.1781	0.2111	0.0072	0.0011	0.0054	0.0048	0.0113	0.001	0.0059	0.0154	0.1373	0.1733	0.0019	9e-04	0.0109	0.0175	0.0112	0.0073	0.0129	0.0045	9e-04
3	rs12107589	61040525	0.79	0.509607847349147	0.84	0.364737902801441	0.000924230441216608	0.0268760456943843	0.0027	0.0012	0.0221	0.1441	0.0067	0.1777	0.2126	0.007	0.0014	0.0054	0.0048	0.0111	0.0011	0.0059	0.0148	0.1361	0.1738	0.0021	0.001	0.0109	0.0171	0.0108	0.0069	0.0118	0.005	0.0013
3	rs78758586	61042288	0.78	0.56417027826485	0.84	0.364737902801441	0.00142091628987449	0.0283185502207691	0.0026	0.0011	0.0222	0.145	0.0067	0.1773	0.2136	0.0068	0.0016	0.0054	0.0049	0.0111	0.0012	0.006	0.0145	0.1353	0.174	0.0023	9e-04	0.0109	0.0167	0.0107	0.0065	0.0117	0.0052	0.0014
3	rs13074044	61049850	0.78	0.56417027826485	0.83	0.405269641990714	0.00125328180981754	0.0264639067913455	0.0026	0.0011	0.0222	0.1451	0.0068	0.1773	0.2137	0.0068	0.0016	0.0055	0.005	0.0111	0.0012	0.006	0.0144	0.1353	0.174	0.0023	8e-04	0.0109	0.0166	0.0107	0.0065	0.0117	0.0052	0.0014
3	rs13079949	61050793	0.78	0.56417027826485	0.84	0.364737902801441	0.00110306882480192	0.0266009526377615	0.0027	0.0011	0.0219	0.1451	0.0068	0.1774	0.2134	0.0068	0.0016	0.0055	0.005	0.0111	0.0012	0.006	0.0144	0.1353	0.174	0.0023	8e-04	0.0109	0.0166	0.0107	0.0065	0.0118	0.0056	0.0014
3	rs73110381	61058624	0.78	0.56417027826485	0.84	0.364737902801441	0.00192450952208872	0.0295556098826515	0.0027	0.0011	0.0222	0.1465	0.0068	0.1767	0.2141	0.0067	0.0017	0.0053	0.005	0.0109	0.0011	0.006	0.0142	0.135	0.1739	0.0023	8e-04	0.0109	0.0161	0.0106	0.0063	0.0117	0.0055	0.0015
3	rs116815142	61063538	0.78	0.56417027826485	0.84	0.364737902801441	0.00324141342417866	0.0326045839394809	0.0028	0.0011	0.0225	0.148	0.0069	0.1759	0.2148	0.0066	0.0017	0.0052	0.005	0.0107	0.0011	0.0059	0.014	0.1347	0.1737	0.0023	7e-04	0.0108	0.0157	0.0106	0.006	0.0117	0.0055	0.0015
3	rs78215792	61072428	0.78	0.56417027826485	0.84	0.364737902801441	0.0030934428107329	0.0323034698908389	0.0029	0.0011	0.0226	0.1484	0.007	0.1756	0.215	0.0066	0.0018	0.0052	0.0051	0.0106	0.0011	0.0059	0.0139	0.1347	0.1737	0.0023	7e-04	0.0108	0.0156	0.0106	0.006	0.0117	0.0055	0.0015
3	rs7649991	61073395	0.78	0.56417027826485	0.84	0.364737902801441	0.00301336345871967	0.032906986185002	0.0029	0.0011	0.0226	0.1485	0.0069	0.1757	0.2151	0.0066	0.0018	0.0052	0.0051	0.0106	0.0011	0.0059	0.0139	0.1347	0.1737	0.0023	7e-04	0.0108	0.0155	0.0105	0.006	0.0117	0.0055	0.0016
3	rs77718937	61077325	0.77	0.622422290089237	0.84	0.364737902801441	0.00310175084128674	0.032906986185002	0.0029	0.0011	0.0226	0.1486	0.0069	0.1758	0.2152	0.0066	0.0018	0.0052	0.0051	0.0106	0.0011	0.0058	0.0139	0.1347	0.1736	0.0023	7e-04	0.0108	0.0155	0.0105	0.0059	0.0117	0.0054	0.0016
3	rs7644525	61096225	0.77	0.622422290089237	0.84	0.364737902801441	0.00309136857090214	0.0344382397724384	0.0029	0.0011	0.0227	0.1489	0.0069	0.1761	0.2156	0.0065	0.0018	0.0053	0.0051	0.0105	0.0011	0.0058	0.0137	0.1348	0.1732	0.0024	7e-04	0.0108	0.0153	0.0104	0.0058	0.0117	0.0054	0.0016
3	rs17687956	61098641	0.77	0.622422290089237	0.84	0.364737902801441	0.00279827244838572	0.0357911070977267	0.0029	0.0011	0.0227	0.149	0.0069	0.1762	0.2158	0.0064	0.0018	0.0053	0.0051	0.0105	0.0011	0.0058	0.0137	0.1348	0.1731	0.0023	8e-04	0.0107	0.0152	0.0104	0.0058	0.0117	0.0054	0.0016
3	rs35312000	61101402	0.77	0.622422290089237	0.84	0.364737902801441	0.00268521233698441	0.0384051254745894	0.0029	0.0011	0.0227	0.1491	0.0069	0.1763	0.2161	0.0064	0.0018	0.0053	0.0051	0.0105	0.0011	0.0058	0.0136	0.1348	0.1729	0.0022	8e-04	0.0107	0.0151	0.0103	0.0058	0.0117	0.0055	0.0016
3	rs17064482	61101760	0.77	0.622422290089237	0.84	0.364737902801441	0.00265936437015161	0.0394411426689033	0.0029	0.0011	0.0227	0.1492	0.0069	0.1763	0.2162	0.0064	0.0018	0.0053	0.0051	0.0105	0.0011	0.0058	0.0136	0.1348	0.1728	0.0022	8e-04	0.0107	0.0151	0.0103	0.0058	0.0117	0.0055	0.0016
3	rs6806415	61103609	0.77	0.622422290089237	0.84	0.364737902801441	0.00274693444041097	0.0394960144567185	0.0029	0.0011	0.0227	0.1492	0.0069	0.1763	0.2163	0.0064	0.0018	0.0053	0.0051	0.0104	0.0011	0.0058	0.0136	0.1344	0.1731	0.0022	8e-04	0.0107	0.015	0.0103	0.0058	0.0116	0.0055	0.0016
3	rs62268768	61112403	0.77	0.622422290089237	0.84	0.364737902801441	0.00109318655761586	0.0402678246936832	0.0029	0.0011	0.0228	0.1495	0.0068	0.1767	0.2165	0.0064	0.0015	0.0053	0.005	0.0104	0.0011	0.0059	0.0135	0.1339	0.1728	0.0022	8e-04	0.0107	0.0151	0.0104	0.0058	0.0117	0.0056	0.0016
3	rs115608751	61114190	0.77	0.622422290089237	0.84	0.364737902801441	0.000991668596555363	0.0426233945758125	0.0029	0.0011	0.0228	0.1496	0.0068	0.1767	0.2167	0.0064	0.0016	0.0053	0.005	0.0105	0.0011	0.0059	0.0135	0.1337	0.1728	0.0018	8e-04	0.0106	0.0151	0.0103	0.0057	0.0117	0.0056	0.0016
3	rs1371094	61115986	0.77	0.622422290089237	0.84	0.364737902801441	0.00107011676586822	0.042283217594939	0.0029	0.0011	0.0229	0.1497	0.0068	0.1767	0.2167	0.0064	0.0016	0.0053	0.0051	0.0105	0.0011	0.0059	0.0135	0.1337	0.1727	0.0018	8e-04	0.0106	0.015	0.0103	0.0057	0.0117	0.0056	0.0016
3	rs12487188	61119923	0.77	0.622422290089237	0.84	0.364737902801441	0.00131348977067121	0.0429647877345991	0.0029	0.0011	0.0229	0.1496	0.0069	0.1768	0.2168	0.0062	0.0018	0.0055	0.0051	0.0105	0.0012	0.006	0.0134	0.1335	0.1724	0.0018	8e-04	0.0106	0.015	0.0102	0.0056	0.0118	0.0059	0.0016
3	rs12632702	61122922	0.76	0.684441169424083	0.84	0.364737902801441	0.000719109721201573	0.0504720913336642	0.0029	0.0011	0.0229	0.1505	0.0069	0.1765	0.2167	0.0063	0.0017	0.0058	0.0054	0.0106	0.0013	0.006	0.0133	0.1328	0.1722	0.0018	7e-04	0.0105	0.0149	0.0101	0.0055	0.0119	0.0063	0.0016
3	rs12715565	61123402	0.76	0.684441169424083	0.83	0.405269641990714	0.000496175496792577	0.0548980311015246	0.0029	0.0011	0.0228	0.1508	0.0069	0.1766	0.2169	0.0063	0.0017	0.0059	0.0055	0.0104	0.0013	0.0059	0.0132	0.132	0.1727	0.0019	7e-04	0.0104	0.0148	0.0101	0.0054	0.0119	0.0065	0.0015
3	rs28735912	61125404	0.77	0.622422290089237	0.82	0.448736318624531	0.000455284466891238	0.069398192197637	0.0029	0.0011	0.0228	0.1517	0.0069	0.1767	0.2174	0.0064	0.0016	0.0059	0.0056	0.01	0.0011	0.0059	0.013	0.1319	0.1731	0.0018	7e-04	0.0099	0.0148	0.0099	0.0053	0.0119	0.0065	0.0013
3	rs74341791	61143981	0.77	0.622422290089237	0.82	0.448736318624531	0.000964708451377425	0.0692580629845816	0.0031	0.001	0.023	0.1516	0.0071	0.1767	0.2177	0.0063	0.0015	0.0059	0.0056	0.0103	0.0011	0.0058	0.0136	0.1306	0.173	0.0017	7e-04	0.0095	0.0149	0.0098	0.0052	0.0122	0.0067	0.0014
3	rs185298952	61144663	0.77	0.622422290089237	0.82	0.448736318624531	0.000975256232117521	0.0690480901970368	0.0031	0.001	0.023	0.1516	0.0071	0.1767	0.2178	0.0063	0.0015	0.0059	0.0057	0.0103	0.0011	0.0058	0.0136	0.1305	0.173	0.0017	7e-04	0.0095	0.0149	0.0097	0.0052	0.0122	0.0067	0.0014
3	rs17689244	61145609	0.77	0.622422290089237	0.82	0.448736318624531	0.000989192371522881	0.0692580629845816	0.0031	0.001	0.023	0.1516	0.0071	0.1767	0.2178	0.0063	0.0015	0.0059	0.0056	0.0103	0.0011	0.0058	0.0137	0.1305	0.173	0.0017	7e-04	0.0094	0.0149	0.0097	0.0052	0.0122	0.0067	0.0014
3	rs6801782	61151781	0.77	0.622422290089237	0.82	0.448736318624531	0.00106748076421213	0.0708766457271976	0.0031	0.001	0.023	0.1516	0.0071	0.1768	0.2178	0.0063	0.0015	0.0059	0.0057	0.0103	0.0011	0.0059	0.0137	0.1303	0.173	0.0017	7e-04	0.0094	0.0149	0.0097	0.0052	0.0122	0.0067	0.0014
3	rs9871598	61155967	0.77	0.622422290089237	0.82	0.448736318624531	0.00107099661875732	0.0701710063148475	0.0031	0.001	0.023	0.1516	0.0071	0.1768	0.2179	0.0063	0.0015	0.0059	0.0057	0.0103	0.0011	0.0059	0.0137	0.1303	0.173	0.0017	7e-04	0.0094	0.0149	0.0097	0.0052	0.0122	0.0067	0.0014
3	rs9870560	61170495	0.77	0.622422290089237	0.83	0.405269641990714	0.000960676675819584	0.0738721523756238	0.0032	0.001	0.023	0.1515	0.0071	0.1769	0.2179	0.0062	0.0015	0.0059	0.0057	0.0104	0.0012	0.0059	0.0137	0.1302	0.1731	0.0015	8e-04	0.0093	0.0148	0.0097	0.0052	0.0122	0.0068	0.0016
3	rs2218088	61172365	0.77	0.622422290089237	0.83	0.405269641990714	0.00067827104179946	0.0773578385758807	0.0031	9e-04	0.023	0.1513	0.0071	0.1768	0.2178	0.0063	0.0014	0.0062	0.0057	0.0108	0.0012	0.006	0.0138	0.1303	0.1726	0.0017	7e-04	0.0092	0.0147	0.0097	0.0052	0.0122	0.0068	0.0015
3	rs7617424	61177577	0.77	0.622422290089237	0.82	0.448736318624531	0.000888930168052466	0.0794214207750481	0.0031	9e-04	0.0229	0.1513	0.0071	0.1769	0.2178	0.0062	0.0014	0.0062	0.0057	0.0107	0.0011	0.006	0.0137	0.1303	0.1727	0.0017	7e-04	0.0092	0.0147	0.0097	0.0052	0.0122	0.0068	0.0015
3	rs17064608	61178891	0.77	0.622422290089237	0.82	0.448736318624531	0.000861349378442045	0.0748096758917711	0.0031	9e-04	0.023	0.1514	0.0072	0.1766	0.2173	0.0065	0.0014	0.0063	0.0057	0.0108	0.0012	0.006	0.0141	0.1297	0.1728	0.0017	7e-04	0.0092	0.0147	0.0098	0.0053	0.0123	0.0068	0.0015
3	rs11714760	61184479	0.77	0.622422290089237	0.82	0.448736318624531	0.000532632789657991	0.0722966879026286	0.0032	0.001	0.0232	0.1512	0.007	0.176	0.2168	0.0064	0.0014	0.0063	0.0059	0.0107	0.0013	0.0063	0.0142	0.1298	0.173	0.0017	8e-04	0.009	0.0144	0.0098	0.0055	0.0123	0.0069	0.0017
3	rs75807609	61184788	0.77	0.622422290089237	0.82	0.448736318624531	0.000556787981957145	0.0705940384961114	0.0032	0.001	0.0232	0.1511	0.007	0.1761	0.2168	0.0064	0.0014	0.0063	0.0059	0.0107	0.0013	0.0063	0.0142	0.1298	0.173	0.0017	9e-04	0.009	0.0144	0.0098	0.0055	0.0124	0.007	0.0017
3	rs17064638	61186878	0.77	0.622422290089237	0.82	0.448736318624531	0.00063879899355323	0.0763343786965681	0.0032	0.001	0.0234	0.1512	0.0071	0.1762	0.2167	0.0065	0.0014	0.0063	0.0059	0.0105	0.0013	0.0063	0.0143	0.1296	0.173	0.0016	9e-04	0.0089	0.0142	0.0098	0.0055	0.0126	0.007	0.0018
3	rs17695525	61186892	0.77	0.622422290089237	0.83	0.405269641990714	0.0006393737881217	0.0763343786965681	0.0032	0.001	0.0234	0.1512	0.0071	0.1762	0.2167	0.0065	0.0014	0.0063	0.0059	0.0105	0.0013	0.0063	0.0143	0.1296	0.173	0.0016	9e-04	0.0089	0.0142	0.0098	0.0055	0.0126	0.007	0.0018
3	rs75809629	61189920	0.77	0.622422290089237	0.83	0.405269641990714	0.000720378335612957	0.068838382882819	0.0032	0.001	0.0234	0.1512	0.0071	0.1763	0.2167	0.0066	0.0014	0.0062	0.0059	0.0104	0.0013	0.0063	0.0143	0.1296	0.173	0.0016	9e-04	0.0088	0.0142	0.0097	0.0055	0.0126	0.007	0.0018
3	rs6772308	61190182	0.77	0.622422290089237	0.83	0.405269641990714	0.000733166690440247	0.0689082558075355	0.0032	0.001	0.0234	0.1513	0.0071	0.1763	0.2167	0.0066	0.0014	0.0062	0.0059	0.0104	0.0013	0.0063	0.0143	0.1296	0.173	0.0016	9e-04	0.0088	0.0142	0.0097	0.0055	0.0126	0.007	0.0018
3	rs9856186	61190233	0.77	0.622422290089237	0.83	0.405269641990714	0.000735101046797578	0.0692580629845816	0.0032	0.001	0.0234	0.1513	0.0071	0.1763	0.2167	0.0066	0.0014	0.0062	0.0059	0.0104	0.0013	0.0063	0.0143	0.1296	0.173	0.0016	9e-04	0.0088	0.0142	0.0097	0.0055	0.0126	0.007	0.0018
3	rs4688379	61207457	0.77	0.622422290089237	0.83	0.405269641990714	0.00077468402008753	0.068838382882819	0.0032	0.001	0.0234	0.1513	0.0071	0.1764	0.2166	0.0066	0.0014	0.0062	0.0059	0.0104	0.0013	0.0063	0.0144	0.1296	0.173	0.0016	9e-04	0.0088	0.0142	0.0097	0.0055	0.0126	0.0069	0.0018
3	rs80102358	61217620	0.77	0.622422290089237	0.83	0.405269641990714	0.000762628467800409	0.0630754403159176	0.0031	9e-04	0.0234	0.151	0.007	0.1762	0.2167	0.0065	0.0013	0.0063	0.0061	0.0105	0.0013	0.0062	0.0147	0.1294	0.1728	0.0015	9e-04	0.0088	0.0144	0.0096	0.0057	0.0129	0.007	0.0018
3	rs56174846	61225234	0.77	0.622422290089237	0.83	0.405269641990714	0.000839508062436887	0.0625376679516786	0.0031	9e-04	0.0234	0.1508	0.0069	0.176	0.2167	0.0065	0.0012	0.0063	0.0062	0.0105	0.0013	0.0062	0.0149	0.1293	0.1727	0.0015	9e-04	0.0088	0.0145	0.0096	0.0059	0.0131	0.007	0.0018
3	rs2365491	61232197	0.77	0.622422290089237	0.83	0.405269641990714	0.0009510569295812	0.0617346638076259	0.0031	9e-04	0.0234	0.1506	0.0069	0.1757	0.2169	0.0065	0.0012	0.0063	0.0063	0.0105	0.0013	0.0061	0.0151	0.1299	0.1718	0.0015	9e-04	0.0088	0.0147	0.0095	0.006	0.0132	0.007	0.0018
3	rs114476985	61238485	0.77	0.622422290089237	0.81	0.49521423796015	0.000858410417646499	0.0607370992376817	0.0031	9e-04	0.0234	0.1507	0.0069	0.1756	0.217	0.0066	0.0012	0.0064	0.0063	0.0106	0.0013	0.0061	0.015	0.1292	0.1721	0.0015	9e-04	0.0088	0.0148	0.0096	0.0061	0.0132	0.007	0.0018
3	rs56895934	61238516	0.77	0.622422290089237	0.8	0.544775224122235	0.000856211627866732	0.0607370992376817	0.0031	9e-04	0.0234	0.1507	0.0069	0.1756	0.217	0.0066	0.0012	0.0064	0.0063	0.0106	0.0013	0.0061	0.015	0.1292	0.1721	0.0015	9e-04	0.0088	0.0148	0.0096	0.0061	0.0132	0.007	0.0018
3	rs74934567	61239698	0.77	0.622422290089237	0.8	0.544775224122235	0.00090337357592822	0.0647684788604892	0.003	9e-04	0.0234	0.1508	0.0069	0.1756	0.2171	0.0066	0.001	0.0064	0.0063	0.0106	0.0013	0.0061	0.015	0.1294	0.172	0.0015	9e-04	0.0088	0.0148	0.0096	0.0061	0.0132	0.0071	0.0018
3	rs73101016	61239953	0.77	0.622422290089237	0.8	0.544775224122235	0.000898791769198774	0.0648365928645739	0.003	9e-04	0.0234	0.1508	0.0069	0.1756	0.2171	0.0066	0.001	0.0064	0.0063	0.0106	0.0013	0.0061	0.015	0.1293	0.172	0.0015	9e-04	0.0087	0.0148	0.0096	0.0061	0.0132	0.0071	0.0018
3	rs115766119	61255418	0.77	0.622422290089237	0.8	0.544775224122235	0.000838787964190952	0.0660677823225773	0.0031	9e-04	0.0234	0.1505	0.0069	0.1753	0.2172	0.0066	0.001	0.0066	0.0063	0.0106	0.0013	0.0062	0.0148	0.1292	0.1724	0.0014	8e-04	0.0087	0.0149	0.0096	0.0062	0.0132	0.007	0.0018
3	rs815713	61263481	0.77	0.622422290089237	0.8	0.544775224122235	0.000783488410015269	0.0654509721872734	0.0031	9e-04	0.0234	0.1505	0.0068	0.1752	0.2171	0.0066	0.001	0.0066	0.0063	0.0106	0.0013	0.0062	0.0147	0.1292	0.1727	0.0014	9e-04	0.0087	0.015	0.0096	0.0062	0.0132	0.007	0.0018
3	rs879365	61264116	0.77	0.622422290089237	0.8	0.544775224122235	0.000788263378104962	0.0660677823225773	0.0031	9e-04	0.0234	0.1505	0.0068	0.1752	0.2171	0.0066	0.001	0.0066	0.0063	0.0106	0.0013	0.0062	0.0147	0.1292	0.1727	0.0014	9e-04	0.0087	0.015	0.0096	0.0062	0.0132	0.007	0.0018
3	rs76810072	61265566	0.77	0.622422290089237	0.8	0.544775224122235	0.000841671418035413	0.0690480901970368	0.0031	9e-04	0.0234	0.1504	0.0068	0.1752	0.2171	0.0066	0.001	0.0066	0.0063	0.0106	0.0013	0.0062	0.0147	0.1292	0.1727	0.0014	9e-04	0.0087	0.015	0.0096	0.0062	0.0132	0.007	0.0018
3	rs704471	61268160	0.77	0.622422290089237	0.8	0.544775224122235	0.000976071511428695	0.0823323880694233	0.0031	9e-04	0.0234	0.1504	0.0068	0.1751	0.2171	0.0066	0.001	0.0066	0.0063	0.0106	0.0013	0.0062	0.0147	0.1292	0.1727	0.0014	9e-04	0.0087	0.015	0.0096	0.0062	0.0132	0.007	0.0018
3	rs79691774	61270585	0.77	0.622422290089237	0.81	0.49521423796015	0.0010474478693485	0.086585931532156	0.0031	9e-04	0.0234	0.1504	0.0068	0.1751	0.2171	0.0066	0.001	0.0066	0.0063	0.0106	0.0013	0.0062	0.0148	0.1292	0.1726	0.0014	8e-04	0.0087	0.015	0.0096	0.0062	0.0132	0.007	0.0018
3	rs815701	61272046	0.77	0.622422290089237	0.8	0.544775224122235	0.00110216742190221	0.0919442287562431	0.0031	9e-04	0.0234	0.1504	0.0068	0.1751	0.217	0.0066	0.001	0.0066	0.0063	0.0106	0.0013	0.0062	0.0148	0.1292	0.1726	0.0014	9e-04	0.0087	0.015	0.0096	0.0062	0.0132	0.007	0.0018
3	rs80142530	61278255	0.78	0.56417027826485	0.8	0.544775224122235	0.00188931522741794	0.177255701343504	0.003	0.001	0.0236	0.1506	0.0068	0.1741	0.2167	0.0064	0.001	0.0068	0.0063	0.0106	0.0013	0.0064	0.0151	0.1289	0.1724	0.0015	9e-04	0.0085	0.015	0.0099	0.0061	0.0135	0.007	0.0017
3	rs11706338	61280155	0.76	0.684441169424083	0.8	0.544775224122235	0.000444132705658419	0.135297539177865	0.0028	0.0015	0.0254	0.1517	0.0068	0.1685	0.2148	0.0056	0.0011	0.008	0.0061	0.0109	0.0016	0.0076	0.0171	0.1271	0.1708	0.0018	0.0013	0.0076	0.0151	0.012	0.006	0.0154	0.0072	0.0011
3	rs7626375	61281037	0.76	0.684441169424083	0.8	0.544775224122235	0.00235606484276206	0.181384203457618	0.0028	0.0015	0.0257	0.1523	0.0066	0.1661	0.2145	0.0055	0.0011	0.0087	0.0061	0.0107	0.0016	0.0079	0.0177	0.127	0.1711	0.0018	0.0015	0.0073	0.0153	0.0124	0.0058	0.0158	0.0073	9e-04
3	rs9877709	61282140	0.76	0.684441169424083	0.8	0.544775224122235	0.00261914833812085	0.182700060279102	0.0028	0.0015	0.0257	0.1524	0.0066	0.166	0.2147	0.0055	0.0011	0.0087	0.0062	0.0107	0.0016	0.0079	0.0177	0.1269	0.1711	0.0018	0.0015	0.0073	0.0152	0.0124	0.0057	0.0158	0.0072	9e-04
3	rs115644589	61282474	0.76	0.684441169424083	0.8	0.544775224122235	0.00276206664837019	0.180273342860858	0.0028	0.0015	0.0257	0.1525	0.0066	0.166	0.2147	0.0055	0.0011	0.0087	0.0062	0.0106	0.0016	0.0079	0.0177	0.1269	0.1711	0.0018	0.0015	0.0073	0.0152	0.0124	0.0057	0.0158	0.0072	9e-04
3	rs9311803	61292164	0.75	0.750298972197586	0.8	0.544775224122235	0.00404450455296503	0.169394149205701	0.0028	0.0016	0.026	0.1531	0.0065	0.166	0.2146	0.0055	0.0011	0.0089	0.0062	0.0104	0.0016	0.008	0.0176	0.1265	0.1712	0.0018	0.0016	0.0072	0.015	0.0127	0.0055	0.0159	0.0072	8e-04
3	rs77625144	61293639	0.75	0.750298972197586	0.8	0.544775224122235	0.00390284909313736	0.155485078419996	0.0028	0.0016	0.026	0.1532	0.0065	0.1659	0.2146	0.0055	0.0011	0.0089	0.0063	0.0104	0.0016	0.0081	0.0176	0.1264	0.1712	0.0018	0.0016	0.0073	0.015	0.0127	0.0055	0.0159	0.0072	8e-04
3	rs35018228	61296301	0.75	0.750298972197586	0.8	0.544775224122235	0.00372409835755851	0.148549249188577	0.0028	0.0016	0.0261	0.1535	0.0065	0.1661	0.2143	0.0056	0.0011	0.0089	0.0063	0.0104	0.0016	0.008	0.0176	0.1256	0.1716	0.0018	0.0016	0.0073	0.015	0.0128	0.0054	0.016	0.0072	8e-04
3	rs1453750	61298955	0.75	0.750298972197586	0.8	0.544775224122235	0.00302761381576996	0.137673284872063	0.0028	0.0016	0.0261	0.1532	0.0065	0.167	0.213	0.0054	0.001	0.009	0.0063	0.011	0.0015	0.0079	0.0175	0.1254	0.1719	0.0021	0.0016	0.0074	0.0151	0.0128	0.0053	0.0159	0.0071	7e-04
3	rs6808270	61299245	0.75	0.750298972197586	0.81	0.49521423796015	0.00339048406836725	0.140064134304325	0.0028	0.0016	0.0261	0.1531	0.0065	0.1669	0.2131	0.0054	0.001	0.009	0.0063	0.011	0.0015	0.0079	0.0175	0.1253	0.1721	0.0022	0.0016	0.0074	0.0151	0.0128	0.0053	0.0159	0.0071	7e-04
3	rs6784508	61299630	0.75	0.750298972197586	0.81	0.49521423796015	0.00280978420425585	0.133480399793742	0.0028	0.0016	0.026	0.1529	0.0065	0.1667	0.2132	0.0055	0.0011	0.0091	0.0062	0.011	0.0016	0.0079	0.0175	0.1252	0.1722	0.0022	0.0016	0.0073	0.015	0.0128	0.0055	0.0159	0.0071	7e-04
3	rs13071042	61302948	0.74	0.820062814253923	0.81	0.49521423796015	0.00234274194723738	0.136483516162505	0.0028	0.0016	0.026	0.1526	0.0064	0.167	0.2122	0.0056	0.001	0.0091	0.0062	0.0114	0.0015	0.0078	0.0176	0.1264	0.1716	0.0022	0.0016	0.0072	0.0151	0.013	0.0054	0.0159	0.0072	7e-04
3	rs2365740	61304491	0.74	0.820062814253923	0.81	0.49521423796015	0.00221757557687165	0.130052872449655	0.0028	0.0016	0.0261	0.1525	0.0064	0.1672	0.212	0.0056	0.001	0.0089	0.0062	0.0114	0.0015	0.0078	0.0176	0.1264	0.1716	0.0022	0.0016	0.0072	0.0151	0.013	0.0054	0.016	0.0072	7e-04
3	rs6775118	61305260	0.74	0.820062814253923	0.81	0.49521423796015	0.0028562096562729	0.1368491957257	0.0028	0.0016	0.0261	0.1523	0.0064	0.167	0.212	0.0056	0.001	0.0089	0.0062	0.0117	0.0015	0.0081	0.0176	0.1264	0.1715	0.0022	0.0016	0.0072	0.0151	0.013	0.0054	0.016	0.0071	7e-04
3	rs74787834	61309021	0.75	0.750298972197586	0.81	0.49521423796015	0.00311007660562776	0.152716186488065	0.0028	0.0016	0.0261	0.1523	0.0064	0.167	0.2119	0.0056	0.001	0.0088	0.0062	0.0118	0.0015	0.0081	0.0176	0.1265	0.1715	0.0022	0.0016	0.0072	0.015	0.013	0.0054	0.016	0.0071	7e-04
3	rs114922488	61317178	0.75	0.750298972197586	0.81	0.49521423796015	0.00278298202107313	0.143213210765315	0.0028	0.0016	0.0261	0.1524	0.0064	0.1669	0.2118	0.0056	0.001	0.0088	0.0061	0.0118	0.0016	0.0081	0.0176	0.1267	0.1715	0.0022	0.0016	0.0072	0.015	0.013	0.0054	0.0161	0.007	7e-04
3	rs79226192	61330789	0.75	0.750298972197586	0.82	0.448736318624531	0.00161005370824681	0.140433289847481	0.0028	0.0015	0.0262	0.1526	0.0063	0.1668	0.2115	0.0056	0.0011	0.0088	0.0061	0.012	0.0016	0.0079	0.0175	0.1271	0.1714	0.0022	0.0015	0.0072	0.015	0.0132	0.0054	0.0161	0.007	8e-04
3	rs115009985	61332993	0.75	0.750298972197586	0.83	0.405269641990714	0.00135777148499134	0.138499183774223	0.0028	0.0015	0.0262	0.1526	0.0063	0.1667	0.2113	0.0055	0.0011	0.0088	0.006	0.012	0.0016	0.0079	0.0174	0.1273	0.1714	0.0022	0.0015	0.0072	0.015	0.0132	0.0053	0.0162	0.007	8e-04
3	rs115870329	61334955	0.75	0.750298972197586	0.83	0.405269641990714	0.00118766408361274	0.131401906408815	0.0028	0.0015	0.0262	0.1527	0.0063	0.1667	0.2112	0.0055	0.0011	0.0088	0.006	0.012	0.0016	0.0078	0.0174	0.1274	0.1714	0.0022	0.0015	0.0072	0.015	0.0132	0.0054	0.0162	0.007	8e-04
3	rs17651583	61334972	0.75	0.750298972197586	0.83	0.405269641990714	0.00119054079812281	0.131401906408815	0.0028	0.0015	0.0262	0.1527	0.0063	0.1667	0.2112	0.0055	0.0011	0.0088	0.006	0.012	0.0016	0.0078	0.0174	0.1274	0.1714	0.0022	0.0015	0.0072	0.015	0.0132	0.0054	0.0162	0.007	8e-04
3	rs34960861	61335291	0.75	0.750298972197586	0.83	0.405269641990714	0.00116957667493098	0.131311810621591	0.0028	0.0015	0.0262	0.1527	0.0063	0.1667	0.2112	0.0055	0.0011	0.0088	0.006	0.012	0.0016	0.0078	0.0174	0.1274	0.1714	0.0022	0.0015	0.0072	0.015	0.0132	0.0053	0.0162	0.007	8e-04
3	rs73104810	61346176	0.75	0.750298972197586	0.82	0.448736318624531	0.00093993419128469	0.127815972895983	0.0028	0.0015	0.0262	0.1527	0.0062	0.1666	0.2111	0.0055	0.0011	0.0088	0.006	0.0121	0.0017	0.0078	0.0174	0.1275	0.1713	0.0022	0.0015	0.0073	0.0151	0.0133	0.0053	0.0162	0.007	9e-04
3	rs73104826	61354797	0.75	0.750298972197586	0.82	0.448736318624531	0.000374856071028107	0.116850809762216	0.003	0.0014	0.0264	0.153	0.0061	0.1661	0.2103	0.0055	0.0012	0.0088	0.0057	0.0124	0.0018	0.0075	0.0172	0.1283	0.171	0.0022	0.0016	0.0073	0.0152	0.0136	0.0053	0.0164	0.0069	0.001
3	rs73104829	61355385	0.75	0.750298972197586	0.84	0.364737902801441	0.000300528107466263	0.109104213789903	0.003	0.0014	0.0264	0.153	0.0061	0.166	0.2102	0.0055	0.0012	0.0088	0.0057	0.0124	0.0018	0.0075	0.0172	0.1284	0.171	0.0022	0.0016	0.0073	0.0152	0.0136	0.0053	0.0164	0.0069	0.001
3	rs73104831	61355422	0.75	0.750298972197586	0.86	0.29215087580064	0.000276025928320219	0.107596088542821	0.003	0.0014	0.0263	0.1531	0.0061	0.1661	0.2102	0.0055	0.0012	0.0088	0.0057	0.0124	0.0018	0.0075	0.0171	0.1285	0.171	0.0022	0.0016	0.0073	0.0152	0.0136	0.0053	0.0164	0.0068	0.001
3	rs116196153	61360768	0.74	0.820062814253923	0.86	0.29215087580064	0.000173175049021511	0.0835388748898197	0.0031	0.0014	0.0262	0.1531	0.006	0.1654	0.2099	0.0056	0.0013	0.009	0.0056	0.0125	0.0019	0.0074	0.0168	0.1287	0.1711	0.0024	0.0017	0.0073	0.0153	0.0141	0.0054	0.0163	0.0068	0.0012
3	rs116541693	61368330	0.74	0.820062814253923	0.86	0.29215087580064	0.000157854384404602	0.0763343786965681	0.0031	0.0014	0.0261	0.1532	0.006	0.1654	0.21	0.0056	0.0013	0.009	0.0056	0.0124	0.0019	0.0073	0.0168	0.1289	0.1712	0.0024	0.0017	0.0073	0.0153	0.0139	0.0054	0.0162	0.0068	0.0012
3	rs9822587	61375761	0.74	0.820062814253923	0.86	0.29215087580064	0.000134775861546087	0.0709473706679503	0.0031	0.0014	0.026	0.1533	0.006	0.1655	0.2101	0.0056	0.0013	0.009	0.0055	0.0124	0.0019	0.0073	0.0167	0.129	0.1712	0.0024	0.0017	0.0073	0.0153	0.0137	0.0054	0.0162	0.0068	0.0012
3	rs11130839	61375990	0.74	0.820062814253923	0.86	0.29215087580064	0.000134775861546087	0.0708059500299208	0.0031	0.0014	0.026	0.1533	0.006	0.1655	0.2101	0.0056	0.0013	0.009	0.0055	0.0124	0.0019	0.0073	0.0167	0.129	0.1712	0.0024	0.0017	0.0073	0.0153	0.0137	0.0054	0.0162	0.0068	0.0012
3	rs115362334	61385701	0.74	0.820062814253923	0.87	0.259919603286658	0.000249545912342124	0.0661364665177148	0.0031	0.0014	0.0259	0.1534	0.006	0.1653	0.2102	0.0056	0.0013	0.0089	0.0055	0.0124	0.0018	0.0073	0.0167	0.1289	0.1711	0.0026	0.0017	0.0074	0.0154	0.0137	0.0054	0.0162	0.0067	0.0011
3	rs75844056	61386692	0.74	0.820062814253923	0.87	0.259919603286658	0.000252700719929949	0.0657933448479825	0.0031	0.0014	0.0259	0.1536	0.006	0.1653	0.2101	0.0056	0.0013	0.0089	0.0055	0.0124	0.0018	0.0073	0.0167	0.1289	0.1711	0.0026	0.0017	0.0074	0.0154	0.0137	0.0054	0.0162	0.0067	0.0011
3	rs78600241	61388990	0.74	0.820062814253923	0.87	0.259919603286658	0.000265383271158096	0.0654509721872734	0.0031	0.0014	0.026	0.1541	0.006	0.1654	0.2097	0.0056	0.0013	0.0089	0.0055	0.0123	0.0018	0.0073	0.0166	0.1289	0.1709	0.0026	0.0017	0.0074	0.0155	0.0137	0.0054	0.0163	0.0067	0.0011
3	rs1563135	61395236	0.74	0.820062814253923	0.87	0.259919603286658	0.000353297604202015	0.0811330067505299	0.0032	0.0014	0.0257	0.1541	0.0059	0.165	0.2093	0.0057	0.0013	0.009	0.0055	0.0122	0.0018	0.0072	0.0166	0.1293	0.1708	0.0026	0.0017	0.0075	0.0158	0.0136	0.0056	0.0164	0.0067	0.0012
3	rs76648640	61400633	0.74	0.820062814253923	0.87	0.259919603286658	0.000346691727553189	0.0771380565678029	0.0032	0.0014	0.0258	0.1539	0.0057	0.1649	0.2088	0.0058	0.0013	0.0093	0.0054	0.0123	0.0017	0.0071	0.0166	0.1296	0.1709	0.0026	0.0017	0.0076	0.016	0.0135	0.0058	0.0165	0.0067	0.0012
3	rs1869403	61413773	0.74	0.820062814253923	0.87	0.259919603286658	0.000254025124551068	0.0596806478881288	0.0033	0.0014	0.0258	0.1537	0.0056	0.1647	0.2083	0.006	0.0013	0.0096	0.0054	0.0123	0.0017	0.007	0.0166	0.1298	0.1709	0.0026	0.0018	0.0077	0.0162	0.0134	0.0059	0.0165	0.0067	0.0013
3	rs10514718	61413814	0.74	0.820062814253923	0.87	0.259919603286658	0.000252965133482167	0.0647003949659433	0.0033	0.0014	0.0258	0.1537	0.0056	0.1646	0.2082	0.006	0.0013	0.0096	0.0053	0.0123	0.0017	0.007	0.0166	0.1297	0.1709	0.0026	0.0018	0.0077	0.0162	0.0137	0.0059	0.0165	0.0067	0.0013
3	rs77288677	61421745	0.73	0.893795165105119	0.87	0.259919603286658	0.000270100860568128	0.0618014129755543	0.0033	0.0013	0.0259	0.1537	0.0057	0.1635	0.2076	0.0061	0.0013	0.0097	0.0053	0.0124	0.0017	0.007	0.0165	0.1299	0.1712	0.0026	0.0018	0.0079	0.0166	0.0137	0.006	0.0164	0.0067	0.0013
3	rs78415928	61424882	0.73	0.893795165105119	0.87	0.259919603286658	0.000285557974071072	0.0567518894301204	0.0033	0.0013	0.026	0.1538	0.0057	0.1634	0.2073	0.0061	0.0014	0.0098	0.0053	0.0125	0.0017	0.007	0.0165	0.1295	0.1715	0.0026	0.0018	0.0079	0.0167	0.0137	0.006	0.0164	0.0067	0.0013
3	rs56029805	61429918	0.73	0.893795165105119	0.87	0.259919603286658	0.000226927706939758	0.0444002990420635	0.0033	0.0013	0.0261	0.1538	0.0057	0.1632	0.2072	0.0062	0.0014	0.0098	0.0053	0.0125	0.0017	0.007	0.0165	0.1296	0.1715	0.0026	0.0018	0.0079	0.0167	0.0137	0.006	0.0163	0.0067	0.0013
3	rs72624878	61432544	0.73	0.893795165105119	0.87	0.259919603286658	0.000246165797032192	0.0509626999900096	0.0033	0.0013	0.0261	0.1538	0.0058	0.1632	0.2072	0.0062	0.0014	0.0098	0.0053	0.0126	0.0017	0.007	0.0164	0.1295	0.1715	0.0026	0.0018	0.0079	0.0167	0.0137	0.006	0.0163	0.0067	0.0013
3	rs58608915	61433932	0.73	0.893795165105119	0.87	0.259919603286658	0.000143211102985631	0.0401018709599281	0.0035	0.0014	0.0255	0.1534	0.0056	0.163	0.2062	0.0067	0.0013	0.0101	0.0052	0.0126	0.0018	0.0071	0.0161	0.1298	0.1708	0.0025	0.0018	0.0087	0.0178	0.0136	0.0064	0.0163	0.0065	0.0015
3	rs17254751	61439743	0.73	0.893795165105119	0.87	0.259919603286658	8.60971545906653e-05	0.0188624929852197	0.0037	0.0013	0.0247	0.153	0.0055	0.1622	0.2047	0.0076	0.0016	0.0105	0.0049	0.0129	0.0018	0.0072	0.0158	0.1304	0.1695	0.0024	0.0017	0.0097	0.0194	0.0137	0.007	0.0164	0.0061	0.0015
3	rs78458748	61446406	0.73	0.893795165105119	0.86	0.29215087580064	7.56851306907005e-05	0.0163158138668585	0.0037	0.0013	0.0247	0.153	0.0055	0.1622	0.2046	0.0076	0.0016	0.0105	0.0049	0.0129	0.0018	0.0072	0.0157	0.1304	0.1694	0.0024	0.0017	0.0097	0.0195	0.0137	0.007	0.0164	0.0061	0.0015
3	rs967331	61447737	0.73	0.893795165105119	0.87	0.259919603286658	7.25246311871189e-05	0.0137188720866614	0.0037	0.0013	0.0247	0.153	0.0055	0.1622	0.2046	0.0076	0.0016	0.0105	0.0049	0.0129	0.0018	0.0072	0.0157	0.1304	0.1694	0.0024	0.0017	0.0097	0.0195	0.0137	0.007	0.0164	0.0061	0.0015
3	rs1453758	61453255	0.73	0.893795165105119	0.87	0.259919603286658	6.61196393045134e-05	0.0100622832198251	0.0037	0.0013	0.0246	0.153	0.0056	0.1622	0.2046	0.0077	0.0016	0.0106	0.0049	0.0129	0.0018	0.0072	0.0157	0.1305	0.1692	0.0023	0.0017	0.0097	0.0196	0.0138	0.007	0.0164	0.0061	0.0015
3	rs4688586	61455500	0.73	0.893795165105119	0.87	0.259919603286658	6.56155424832681e-05	0.00758207710751396	0.0037	0.0013	0.0246	0.153	0.0056	0.1622	0.2045	0.0077	0.0016	0.0106	0.0049	0.0129	0.0019	0.0072	0.0157	0.1305	0.1691	0.0023	0.0017	0.0097	0.0197	0.0138	0.0071	0.0165	0.0061	0.0015
3	rs7638621	61455771	0.73	0.893795165105119	0.87	0.259919603286658	6.84294914459485e-05	0.00717231105158613	0.0037	0.0013	0.0246	0.1529	0.0056	0.1622	0.2045	0.0077	0.0016	0.0106	0.0049	0.0129	0.0019	0.0072	0.0157	0.1305	0.1691	0.0023	0.0017	0.0097	0.0198	0.0138	0.0071	0.0165	0.0061	0.0015
3	rs1349801	61461846	0.73	0.893795165105119	0.87	0.259919603286658	6.16209706842295e-05	0.00888272903441235	0.0037	0.0013	0.0246	0.1532	0.0056	0.1624	0.2044	0.0077	0.0016	0.0106	0.0048	0.0129	0.0019	0.0071	0.0156	0.1304	0.1692	0.0023	0.0017	0.0097	0.0196	0.0138	0.007	0.0165	0.0061	0.0015
3	rs73103379	61474354	0.73	0.893795165105119	0.87	0.259919603286658	0.000167497924895169	0.00508194122265709	0.0037	0.0013	0.0242	0.1539	0.0054	0.1612	0.204	0.0078	0.0016	0.0104	0.0047	0.013	0.0021	0.007	0.0156	0.1306	0.1695	0.0028	0.0017	0.0096	0.0202	0.0134	0.0072	0.0166	0.006	0.0015
3	rs17064949	61474421	0.73	0.893795165105119	0.87	0.259919603286658	0.000170695220677168	0.00520146073521423	0.0037	0.0013	0.0242	0.1539	0.0054	0.1612	0.204	0.0078	0.0016	0.0104	0.0047	0.013	0.0021	0.007	0.0156	0.1306	0.1695	0.0028	0.0017	0.0096	0.0202	0.0134	0.0072	0.0166	0.006	0.0015
3	rs9826985	61477203	0.73	0.893795165105119	0.87	0.259919603286658	0.000164719171671964	0.00904277132259147	0.0037	0.0013	0.0241	0.1539	0.0054	0.161	0.2037	0.0078	0.0016	0.0104	0.0048	0.0131	0.002	0.0071	0.0157	0.1308	0.1696	0.0027	0.0017	0.0096	0.0204	0.0134	0.0072	0.0166	0.0061	0.0015
3	rs116650599	61491392	0.73	0.893795165105119	0.87	0.259919603286658	0.000217912303057086	0.00556891591710797	0.0037	0.0013	0.0237	0.1548	0.0054	0.1599	0.202	0.0077	0.0016	0.0102	0.005	0.0133	0.002	0.0071	0.0157	0.1313	0.1697	0.0027	0.0017	0.0097	0.0213	0.0133	0.0074	0.0168	0.0063	0.0015
3	rs79338690	61494517	0.73	0.893795165105119	0.86	0.29215087580064	0.000242568996869036	0.00396812343301607	0.0037	0.0013	0.0239	0.155	0.0054	0.1596	0.2016	0.0077	0.0016	0.0102	0.005	0.0134	0.002	0.0071	0.0157	0.1314	0.1696	0.0027	0.0017	0.0097	0.0215	0.0133	0.0075	0.0168	0.0063	0.0015
3	rs7649551	61495803	0.73	0.893795165105119	0.86	0.29215087580064	0.000256691517830657	0.00446951472175774	0.0037	0.0013	0.024	0.1551	0.0054	0.1597	0.2015	0.0077	0.0016	0.0102	0.005	0.0134	0.0019	0.0071	0.0157	0.1314	0.1695	0.0027	0.0017	0.0097	0.0215	0.0133	0.0075	0.0168	0.0063	0.0015
3	rs73109543	61497997	0.73	0.893795165105119	0.86	0.29215087580064	0.000314560814191531	0.0159923811496236	0.0037	0.0013	0.0241	0.1553	0.0054	0.1594	0.2013	0.0077	0.0016	0.0102	0.005	0.0134	0.002	0.0071	0.0157	0.1315	0.1693	0.0027	0.0017	0.0098	0.0216	0.0132	0.0074	0.0169	0.0064	0.0015
3	rs2886525	61498579	0.73	0.893795165105119	0.86	0.29215087580064	0.000322267575865425	0.0198044110998332	0.0037	0.0013	0.0241	0.1554	0.0054	0.1593	0.2013	0.0077	0.0016	0.0102	0.005	0.0134	0.002	0.0071	0.0157	0.1315	0.1693	0.0027	0.0017	0.0098	0.0216	0.0131	0.0074	0.0169	0.0065	0.0015
3	rs4420863	61500870	0.73	0.893795165105119	0.87	0.259919603286658	0.000306076592876898	0.00917726755517757	0.0037	0.0013	0.0242	0.1555	0.0054	0.159	0.2011	0.0078	0.0016	0.0103	0.0051	0.0134	0.0023	0.0071	0.0157	0.1316	0.169	0.0027	0.0016	0.0098	0.0216	0.013	0.0074	0.017	0.0066	0.0015
3	rs9816907	61503354	0.73	0.893795165105119	0.87	0.259919603286658	0.000347036800286982	0.00548610554891248	0.0037	0.0013	0.0243	0.1555	0.0055	0.1589	0.2011	0.0078	0.0016	0.0103	0.0051	0.0134	0.0023	0.0071	0.0157	0.132	0.1688	0.0027	0.0016	0.0099	0.0217	0.0127	0.0075	0.017	0.0065	0.0015
3	rs55780974	61511324	0.73	0.893795165105119	0.87	0.259919603286658	0.00097118822908046	0.00403778469643202	0.0037	0.0012	0.0247	0.1568	0.0058	0.1569	0.1988	0.0078	0.0016	0.0107	0.0053	0.0135	0.0021	0.0071	0.0154	0.1337	0.1665	0.0024	0.0016	0.0103	0.0228	0.0134	0.0074	0.017	0.0071	0.0015
3	rs59929974	61516972	0.72	0.971554139537083	0.87	0.259919603286658	0.00193445820553284	0.00469424179539084	0.0038	0.0012	0.0248	0.1571	0.0059	0.1563	0.198	0.0077	0.0017	0.0111	0.0054	0.0136	0.002	0.0071	0.0154	0.1341	0.1659	0.0024	0.0016	0.0104	0.0231	0.0135	0.0074	0.0171	0.0073	0.0015
3	rs2365956	61528270	0.72	0.971554139537083	0.87	0.259919603286658	0.00382613267754736	0.00213049038784838	0.0038	0.0012	0.0246	0.1572	0.006	0.156	0.1973	0.0078	0.0017	0.0114	0.0055	0.0136	0.002	0.0071	0.0155	0.1346	0.1654	0.0024	0.0016	0.0105	0.0233	0.0138	0.0074	0.0172	0.0074	0.0015
3	rs4536820	61532286	0.72	0.971554139537083	0.87	0.259919603286658	0.00472409837349028	0.00191486845099023	0.0038	0.0012	0.0246	0.1577	0.0061	0.1559	0.1973	0.0079	0.0017	0.0114	0.0055	0.0136	0.002	0.007	0.0155	0.1349	0.1651	0.0024	0.0016	0.0104	0.0232	0.0138	0.0073	0.0172	0.0074	0.0015
3	rs1574016	61546765	0.72	0.971554139537083	0.86	0.29215087580064	0.006552262956288	0.00279691261628245	0.0038	0.0011	0.0246	0.158	0.0061	0.1557	0.1966	0.0079	0.0016	0.0116	0.0055	0.0134	0.002	0.007	0.0155	0.135	0.1648	0.0024	0.0016	0.0104	0.0235	0.0138	0.0075	0.0171	0.0075	0.0015
3	rs73093079	61547274	0.72	0.971554139537083	0.86	0.29215087580064	0.00622251578436032	0.0028112617016533	0.0038	0.0011	0.0246	0.158	0.0061	0.1557	0.1966	0.0079	0.0016	0.0116	0.0055	0.0134	0.002	0.007	0.0155	0.135	0.1648	0.0024	0.0016	0.0104	0.0234	0.0138	0.0075	0.0171	0.0075	0.0015
3	rs28393212	61554178	0.72	0.971554139537083	0.86	0.29215087580064	0.00744394389672054	0.00260024479403566	0.0039	0.0012	0.0245	0.1581	0.0062	0.1556	0.1963	0.008	0.0016	0.0117	0.0055	0.0135	0.002	0.007	0.0155	0.135	0.1644	0.0024	0.0016	0.0105	0.0235	0.0139	0.0075	0.017	0.0078	0.0015
3	rs79752105	61558731	0.72	0.971554139537083	0.86	0.29215087580064	0.00452742830545745	0.0113474251115224	0.0039	0.0012	0.0244	0.1581	0.0062	0.1556	0.1963	0.0079	0.0016	0.0115	0.0056	0.0134	0.002	0.0071	0.0154	0.1351	0.1643	0.0023	0.0015	0.0105	0.0234	0.014	0.0075	0.0171	0.0079	0.0015
3	rs75729322	61559066	0.72	0.971554139537083	0.86	0.29215087580064	0.00433452767184007	0.0115591389873866	0.0039	0.0012	0.0244	0.1581	0.0062	0.1556	0.1963	0.0079	0.0016	0.0115	0.0056	0.0134	0.002	0.0071	0.0154	0.1352	0.1643	0.0023	0.0015	0.0105	0.0234	0.014	0.0075	0.0171	0.0079	0.0015
3	rs13061182	61562014	0.72	0.971554139537083	0.86	0.29215087580064	0.00308308267043214	0.0064108863805996	0.0039	0.0012	0.0243	0.1581	0.0063	0.1555	0.1961	0.008	0.0016	0.0109	0.0058	0.0133	0.002	0.0074	0.0152	0.1355	0.1642	0.0023	0.0014	0.0104	0.0233	0.0142	0.0076	0.0172	0.0081	0.0015
3	rs77215400	61562084	0.72	0.971554139537083	0.86	0.29215087580064	0.00304601445785782	0.00582130402301291	0.0039	0.0012	0.0243	0.158	0.0063	0.1555	0.1961	0.008	0.0016	0.0109	0.0058	0.0133	0.002	0.0074	0.0152	0.1355	0.1642	0.0023	0.0014	0.0104	0.0233	0.0142	0.0076	0.0172	0.0081	0.0015
3	rs78477232	61566900	0.72	0.971554139537083	0.86	0.29215087580064	0.00207966172479658	0.0101189868557896	0.004	0.0013	0.0242	0.1572	0.0064	0.1556	0.196	0.008	0.0016	0.0109	0.0061	0.0132	0.002	0.0074	0.015	0.1359	0.1637	0.0022	0.0015	0.0103	0.0234	0.0145	0.0078	0.0173	0.0083	0.0015
3	rs116762363	61567023	0.72	0.971554139537083	0.86	0.29215087580064	0.00256330737832809	0.0123628865352196	0.004	0.0013	0.0242	0.1571	0.0064	0.1556	0.196	0.008	0.0013	0.0109	0.0061	0.0133	0.002	0.0075	0.015	0.1359	0.1636	0.0022	0.0015	0.0103	0.0234	0.0145	0.0078	0.0174	0.0083	0.0015
3	rs7643448	61568091	0.72	0.971554139537083	0.86	0.29215087580064	0.00439718315887327	0.00599286103190546	0.0041	0.0015	0.0239	0.1555	0.0067	0.1557	0.1957	0.0081	0.0013	0.0111	0.0065	0.0132	0.002	0.0077	0.0148	0.1367	0.1627	0.002	0.0017	0.0101	0.0236	0.0151	0.008	0.0175	0.0087	0.0015
3	rs78288380	61568201	0.72	0.971554139537083	0.86	0.29215087580064	0.00334829568702837	0.0167154648821006	0.0042	0.0015	0.0237	0.1553	0.0067	0.1558	0.1957	0.0081	0.0013	0.0111	0.0065	0.0132	0.002	0.0078	0.0148	0.1366	0.1625	0.002	0.0017	0.0101	0.0237	0.0151	0.0081	0.0174	0.0087	0.0015
3	rs1317639	61569213	0.72	0.971554139537083	0.86	0.29215087580064	0.00335935730570146	0.018361634423628	0.0044	0.0017	0.0222	0.1533	0.0073	0.1568	0.1957	0.0084	0.0016	0.0114	0.0067	0.0133	0.0022	0.0083	0.0146	0.1355	0.1606	0.0022	0.0018	0.0104	0.025	0.0151	0.0089	0.0168	0.0096	0.0014
3	rs41470150	61570149	0.72	0.971554139537083	0.87	0.259919603286658	0.00280210551064738	0.0159923811496236	0.0045	0.0018	0.0223	0.1523	0.0075	0.1569	0.1945	0.0086	0.0018	0.0115	0.0068	0.0136	0.0023	0.0084	0.0149	0.1348	0.1592	0.0024	0.002	0.0108	0.0258	0.0151	0.0093	0.0164	0.0099	0.0015
3	rs7633324	61571670	0.72	0.971554139537083	0.86	0.29215087580064	0.00307687984532605	0.0147651151954679	0.0045	0.0018	0.0224	0.152	0.0076	0.157	0.1942	0.0086	0.0019	0.0115	0.0068	0.0137	0.0023	0.0085	0.015	0.1343	0.1587	0.0025	0.0021	0.0108	0.026	0.0152	0.0095	0.0164	0.01	0.0015
3	rs67459165	61575592	0.72	0.971554139537083	0.86	0.29215087580064	0.0034898020126763	0.0109004539062345	0.0045	0.0018	0.0224	0.1517	0.0077	0.1569	0.194	0.0086	0.002	0.0115	0.0069	0.0138	0.0024	0.0086	0.0151	0.1341	0.1584	0.0026	0.0022	0.0108	0.0261	0.0153	0.0096	0.0165	0.0101	0.0015
3	rs76494975	61576487	0.72	0.971554139537083	0.86	0.29215087580064	0.00348523815355399	0.0129353284743232	0.0045	0.0018	0.0224	0.1516	0.0077	0.1569	0.1941	0.0086	0.002	0.0115	0.0069	0.0138	0.0024	0.0086	0.0151	0.1341	0.1584	0.0026	0.0022	0.0108	0.0261	0.0153	0.0096	0.0165	0.0101	0.0015
3	rs7638537	61578507	0.72	0.971554139537083	0.86	0.29215087580064	0.00348751949190262	0.010204348519475	0.0045	0.0018	0.0223	0.1515	0.0077	0.1568	0.1942	0.0086	0.002	0.0114	0.0069	0.0139	0.0024	0.0087	0.0151	0.1339	0.1583	0.0026	0.0022	0.0108	0.0261	0.0156	0.0096	0.0165	0.0101	0.0015
3	rs78287400	61583023	0.72	0.971554139537083	0.86	0.29215087580064	0.00329778374716113	0.0124889663012906	0.0045	0.0018	0.0223	0.1515	0.0077	0.1569	0.1943	0.0086	0.0019	0.0114	0.0069	0.0139	0.0024	0.0087	0.0152	0.1337	0.1582	0.0028	0.0022	0.0108	0.026	0.0156	0.0097	0.0165	0.0101	0.0015
3	rs10433637	61587248	0.72	0.971554139537083	0.86	0.29215087580064	0.00321351663482028	0.00838567625813978	0.0045	0.0018	0.0224	0.1513	0.0077	0.1569	0.1944	0.0087	0.0019	0.0113	0.007	0.014	0.0023	0.0087	0.0152	0.1335	0.1582	0.0029	0.0022	0.0108	0.026	0.0156	0.0098	0.0164	0.0102	0.0015
3	rs4390919	61590181	0.72	0.971554139537083	0.86	0.29215087580064	0.00385568687543594	0.00733959634483772	0.0045	0.0018	0.0224	0.151	0.0078	0.1565	0.1943	0.0087	0.0019	0.0113	0.007	0.0141	0.0023	0.0087	0.0153	0.1332	0.1583	0.003	0.0022	0.0108	0.0262	0.0158	0.0099	0.0164	0.0102	0.0015
3	rs72890406	61590634	0.72	0.971554139537083	0.86	0.29215087580064	0.0037144940529638	0.00869787984530459	0.0045	0.0018	0.0224	0.1509	0.0079	0.1563	0.1941	0.0087	0.0019	0.0113	0.007	0.0145	0.0023	0.0087	0.0153	0.1333	0.1582	0.003	0.0022	0.0108	0.0261	0.0159	0.0099	0.0164	0.0102	0.0015
3	rs4688640	61594769	0.73	0.893795165105119	0.86	0.29215087580064	0.0034038938975421	0.00983710265062258	0.0045	0.002	0.0226	0.1506	0.008	0.1561	0.1939	0.0088	0.0019	0.0113	0.007	0.0146	0.0023	0.0086	0.0153	0.1335	0.1577	0.0031	0.0023	0.0107	0.0261	0.0161	0.01	0.0163	0.0103	0.0015
3	rs76392121	61596904	0.73	0.893795165105119	0.87	0.259919603286658	0.00338156747299852	0.011257299455546	0.0045	0.002	0.0226	0.1506	0.008	0.156	0.1939	0.0088	0.0019	0.0113	0.007	0.0146	0.0023	0.0086	0.0153	0.1336	0.1576	0.0032	0.0023	0.0107	0.0261	0.0161	0.01	0.0163	0.0103	0.0015
3	rs113540334	61598316	0.73	0.893795165105119	0.87	0.259919603286658	0.00340837317038435	0.00923135296761053	0.0045	0.002	0.0226	0.1506	0.008	0.156	0.1939	0.0088	0.0019	0.0113	0.007	0.0146	0.0023	0.0086	0.0153	0.1337	0.1576	0.0032	0.0023	0.0107	0.0261	0.016	0.01	0.0163	0.0103	0.0015
3	rs12637304	61602163	0.73	0.893795165105119	0.86	0.29215087580064	0.0030934428107329	0.00875048868656048	0.0046	0.0021	0.0227	0.1505	0.008	0.1557	0.1938	0.0088	0.0019	0.0112	0.007	0.0145	0.0024	0.0086	0.0153	0.1338	0.1574	0.0032	0.0023	0.0107	0.0261	0.016	0.0101	0.0163	0.0103	0.0016
3	rs11130849	61603901	0.73	0.893795165105119	0.86	0.29215087580064	0.00306244518690461	0.00825733759770314	0.0046	0.0021	0.0227	0.1504	0.008	0.1557	0.1938	0.0088	0.0019	0.0112	0.007	0.0145	0.0025	0.0087	0.0153	0.1338	0.1573	0.0033	0.0023	0.0107	0.0261	0.016	0.0101	0.0164	0.0103	0.0016
3	rs116012903	61605402	0.73	0.893795165105119	0.88	0.230271256315472	0.00296290460910509	0.00939459249936497	0.0046	0.0021	0.0228	0.1504	0.008	0.1556	0.1938	0.0088	0.0019	0.0113	0.007	0.0145	0.0025	0.0087	0.0153	0.1338	0.1572	0.0033	0.0023	0.0107	0.026	0.0159	0.0101	0.0164	0.0103	0.0016
3	rs17065108	61615500	0.73	0.893795165105119	0.87	0.259919603286658	0.00281555423511298	0.0114681610084472	0.0046	0.0022	0.0233	0.1502	0.0078	0.1554	0.1937	0.0089	0.002	0.0115	0.0071	0.0145	0.0027	0.0087	0.0154	0.1339	0.1566	0.0033	0.0023	0.0108	0.0259	0.0158	0.0102	0.0165	0.0103	0.0016
3	rs12497685	61618935	0.73	0.893795165105119	0.86	0.29215087580064	0.00314355752982049	0.0143555612767348	0.0047	0.0022	0.0236	0.15	0.0077	0.1552	0.1937	0.0089	0.002	0.0116	0.0071	0.0145	0.0028	0.0087	0.0155	0.1339	0.1561	0.0033	0.0023	0.0109	0.0258	0.0156	0.0102	0.0166	0.0104	0.0015
3	rs4688646	61624771	0.73	0.893795165105119	0.86	0.29215087580064	0.00274504757835462	0.0177919156682351	0.0046	0.0022	0.0236	0.1499	0.0077	0.1552	0.1938	0.0089	0.002	0.0116	0.0071	0.0146	0.0029	0.0088	0.0155	0.134	0.1559	0.0033	0.0023	0.0109	0.0257	0.0156	0.0103	0.0166	0.0103	0.0015
3	rs17065144	61628141	0.73	0.893795165105119	0.85	0.32706018639722	0.00412985693201373	0.0253795931378097	0.0046	0.0022	0.0237	0.1499	0.0078	0.155	0.1938	0.009	0.002	0.0116	0.0071	0.0146	0.003	0.009	0.0155	0.1341	0.1553	0.0035	0.0023	0.0109	0.0258	0.0151	0.0103	0.0166	0.0102	0.0016
3	rs17670940	61639764	0.74	0.820062814253923	0.86	0.29215087580064	0.0193714499739953	0.0515171046324881	0.0049	0.0018	0.0243	0.1478	0.0085	0.1551	0.1927	0.0093	0.0018	0.0117	0.0074	0.0153	0.0031	0.0096	0.0166	0.1331	0.1531	0.0031	0.0025	0.0108	0.0262	0.0163	0.0108	0.0162	0.0105	0.0014
3	rs7428267	61639836	0.74	0.820062814253923	0.86	0.29215087580064	0.0198222405995393	0.0533212210170156	0.0049	0.0018	0.0243	0.1478	0.0085	0.1551	0.1927	0.0093	0.0018	0.0117	0.0074	0.0153	0.0031	0.0096	0.0166	0.1331	0.1531	0.0031	0.0025	0.0108	0.0262	0.0163	0.0108	0.0162	0.0105	0.0014
3	rs58872927	61641998	0.74	0.820062814253923	0.85	0.32706018639722	0.0218946944966351	0.058632100491538	0.0049	0.0018	0.0243	0.1481	0.0085	0.1552	0.1926	0.0094	0.0018	0.0117	0.0074	0.0153	0.0031	0.0096	0.0166	0.1333	0.1529	0.0031	0.0025	0.0108	0.0263	0.0161	0.0108	0.0162	0.0105	0.0014
3	rs74912480	61643837	0.74	0.820062814253923	0.86	0.29215087580064	0.0195152226996216	0.0727249699591535	0.005	0.0018	0.0241	0.1475	0.0085	0.1556	0.1927	0.0095	0.0017	0.0118	0.0075	0.0153	0.0031	0.0097	0.0167	0.1334	0.153	0.0031	0.0024	0.0109	0.0263	0.0159	0.0109	0.0161	0.0106	0.0013
3	rs75866972	61644056	0.74	0.820062814253923	0.87	0.259919603286658	0.0191279708679819	0.0723679956772017	0.005	0.0018	0.0241	0.1474	0.0085	0.1556	0.1927	0.0095	0.0017	0.0118	0.0075	0.0153	0.003	0.0097	0.0167	0.1334	0.153	0.0031	0.0024	0.0109	0.0263	0.0159	0.0109	0.0161	0.0106	0.0013
3	rs2365935	61648251	0.74	0.820062814253923	0.9	0.178319663885856	0.014115570313201	0.0706646464046577	0.005	0.0018	0.0239	0.1468	0.0085	0.1562	0.1928	0.0097	0.0016	0.0118	0.0075	0.0153	0.0029	0.0098	0.0168	0.1335	0.1532	0.003	0.0022	0.011	0.0264	0.0156	0.0109	0.0159	0.0107	0.0013
3	rs67352851	61650811	0.74	0.820062814253923	0.9	0.178319663885856	0.0161768798220558	0.0882804301880611	0.0049	0.0018	0.0239	0.1469	0.0085	0.1563	0.1929	0.0096	0.0016	0.0118	0.0075	0.0153	0.0029	0.0098	0.0168	0.1333	0.1534	0.003	0.0023	0.011	0.0263	0.0156	0.0109	0.0159	0.0107	0.0013
3	rs6791564	61655192	0.74	0.820062814253923	0.9	0.178319663885856	0.0161030773066097	0.17685467971828	0.0048	0.0017	0.0234	0.1461	0.0084	0.1571	0.1935	0.0097	0.0016	0.0116	0.0074	0.0152	0.0027	0.0098	0.0171	0.133	0.1555	0.0024	0.0024	0.0106	0.026	0.0158	0.0111	0.0158	0.0106	0.0012
3	rs2365941	61660267	0.73	0.893795165105119	0.9	0.178319663885856	0.040309579815071	0.273635470644432	0.0045	0.0016	0.0235	0.1451	0.0081	0.1589	0.1953	0.0098	0.0016	0.0111	0.0068	0.0146	0.0028	0.0095	0.0171	0.1324	0.1571	0.0022	0.0025	0.01	0.0254	0.0153	0.0112	0.0159	0.0107	0.001
3	rs13065463	61662996	0.73	0.893795165105119	0.9	0.178319663885856	0.035569956039232	0.244432118962801	0.0044	0.0015	0.0235	0.1451	0.0081	0.1591	0.1954	0.0098	0.0016	0.0111	0.0068	0.0146	0.0028	0.0093	0.0171	0.1324	0.1573	0.0022	0.0025	0.0099	0.0254	0.0153	0.0112	0.0159	0.0107	0.001
3	rs6783797	61663243	0.73	0.893795165105119	0.9	0.178319663885856	0.0346299198788958	0.242537332880538	0.0044	0.0015	0.0235	0.145	0.0081	0.1591	0.1954	0.0098	0.0016	0.0111	0.0068	0.0146	0.0028	0.0093	0.0171	0.1325	0.1574	0.0022	0.0025	0.0099	0.0254	0.0153	0.0112	0.0159	0.0107	0.001
3	rs6808337	61664017	0.73	0.893795165105119	0.89	0.20310604818777	0.0289438278498919	0.226243288321223	0.0044	0.0015	0.0235	0.145	0.0081	0.1591	0.1954	0.0098	0.0016	0.011	0.0068	0.0146	0.0028	0.0092	0.0171	0.1325	0.1574	0.0022	0.0025	0.0099	0.0254	0.0153	0.0112	0.0159	0.0107	0.001
3	rs6787964	61664946	0.73	0.893795165105119	0.89	0.20310604818777	0.0248278848205461	0.212878157496688	0.0044	0.0015	0.0235	0.145	0.0081	0.1592	0.1955	0.0098	0.0016	0.011	0.0068	0.0146	0.0028	0.0091	0.0171	0.1326	0.1575	0.0022	0.0025	0.0099	0.0254	0.0153	0.0111	0.0159	0.0107	0.001
3	rs3733094	61665102	0.73	0.893795165105119	0.89	0.20310604818777	0.025892886197005	0.204925658155829	0.0044	0.0015	0.0235	0.1451	0.008	0.1592	0.1956	0.0097	0.0016	0.011	0.0068	0.0146	0.0028	0.0091	0.0171	0.1326	0.1577	0.0022	0.0025	0.0099	0.0253	0.0153	0.0111	0.0159	0.0107	0.001
3	rs7650306	61666262	0.73	0.893795165105119	0.89	0.20310604818777	0.0133174073715391	0.266610995120103	0.0041	0.0014	0.0227	0.1445	0.0076	0.1608	0.198	0.0098	0.0014	0.0105	0.0066	0.0146	0.0025	0.0089	0.0173	0.1335	0.1589	0.0024	0.0021	0.0093	0.0244	0.0151	0.0109	0.0152	0.0106	0.001
3	rs75105986	61671764	0.73	0.893795165105119	0.89	0.20310604818777	0.0302231930867721	0.554091948615859	0.0034	9e-04	0.0221	0.1496	0.0064	0.1629	0.2047	0.0092	9e-04	0.0092	0.0059	0.0131	0.0014	0.0083	0.0161	0.1362	0.1652	0.0021	0.0017	0.0085	0.0213	0.0128	0.0094	0.0134	0.009	6e-04
3	rs13074062	61673352	0.73	0.893795165105119	0.89	0.20310604818777	0.0161178179459131	0.335333090830472	0.0034	9e-04	0.0221	0.1497	0.0064	0.1629	0.2048	0.0092	9e-04	0.0092	0.0059	0.0131	0.0014	0.0083	0.0161	0.1363	0.1653	0.0021	0.0017	0.0085	0.0213	0.0127	0.0094	0.0134	0.009	6e-04
3	rs35927006	61674376	0.73	0.893795165105119	0.9	0.178319663885856	0.0188288292767526	0.383966154547333	0.0034	8e-04	0.0221	0.1497	0.0064	0.1631	0.2047	0.0092	9e-04	0.0092	0.0059	0.013	0.0014	0.0083	0.0161	0.1363	0.1654	0.0021	0.0017	0.0085	0.0213	0.0127	0.0094	0.0134	0.0089	6e-04
3	rs114262714	61675813	0.73	0.893795165105119	0.9	0.178319663885856	0.0184923085813378	0.35129316611684	0.0034	8e-04	0.0221	0.1499	0.0064	0.1633	0.2047	0.0092	9e-04	0.0092	0.0059	0.013	0.0014	0.0082	0.0161	0.1362	0.1655	0.002	0.0017	0.0085	0.0212	0.0127	0.0093	0.0134	0.0089	6e-04
3	rs58223574	61679954	0.73	0.893795165105119	0.9	0.178319663885856	0.0102766808983484	0.343348208141248	0.0034	9e-04	0.022	0.1499	0.0063	0.1638	0.2046	0.0091	0.001	0.0093	0.0058	0.0129	0.0014	0.0082	0.0161	0.1363	0.1659	0.0021	0.0018	0.0084	0.0211	0.0125	0.0093	0.0135	0.0087	7e-04
3	rs2204128	61688122	0.72	0.971554139537083	0.9	0.178319663885856	0.00389288259381104	0.220930067034867	0.0032	9e-04	0.022	0.1497	0.0061	0.1644	0.2042	0.0089	0.0011	0.0092	0.0058	0.0128	0.0014	0.0085	0.016	0.136	0.1678	0.0021	0.0018	0.0082	0.0205	0.013	0.0089	0.0138	0.0082	8e-04
3	rs17671469	61689868	0.72	0.971554139537083	0.91	0.155803491158275	0.00410125011943652	0.21490866035715	0.0032	9e-04	0.022	0.1497	0.0061	0.1645	0.2041	0.0089	0.0011	0.0092	0.0058	0.0127	0.0014	0.0085	0.016	0.1359	0.1679	0.0021	0.0018	0.0081	0.0205	0.013	0.0088	0.0138	0.0082	8e-04
3	rs76139795	61691670	0.72	0.971554139537083	0.91	0.155803491158275	0.00350123236775798	0.164776365116325	0.0032	9e-04	0.022	0.1497	0.006	0.1645	0.2041	0.0088	0.0011	0.0092	0.0058	0.0127	0.0014	0.0085	0.016	0.1359	0.1681	0.0021	0.0018	0.0081	0.0205	0.013	0.0088	0.0138	0.0082	8e-04
3	rs80307599	61693942	0.72	0.971554139537083	0.91	0.155803491158275	0.00377970448015823	0.154910747788584	0.0032	9e-04	0.0221	0.1496	0.006	0.1645	0.2041	0.0088	0.0011	0.0093	0.0058	0.0127	0.0014	0.0085	0.016	0.1358	0.1683	0.0021	0.0018	0.0081	0.0205	0.013	0.0088	0.0138	0.0082	9e-04
3	rs77667104	61695285	0.72	0.971554139537083	0.91	0.155803491158275	0.0037025162046711	0.137215233806753	0.0032	9e-04	0.0221	0.1496	0.006	0.1646	0.2041	0.0088	0.0011	0.0093	0.0058	0.0127	0.0014	0.0085	0.016	0.1357	0.1684	0.0021	0.0018	0.008	0.0204	0.0131	0.0088	0.0138	0.0082	9e-04
3	rs11709166	61698615	0.72	0.971554139537083	0.91	0.155803491158275	0.00286986500810001	0.0820318751212561	0.0032	9e-04	0.0221	0.1495	0.006	0.1646	0.2041	0.0088	0.0011	0.0093	0.0058	0.0126	0.0014	0.0085	0.016	0.1355	0.1687	0.0021	0.0018	0.008	0.0204	0.0131	0.0088	0.0138	0.0082	9e-04
3	rs12629204	61720442	0.73	0.893795165105119	0.91	0.155803491158275	0.00302557477314758	0.0163519484473983	0.0033	9e-04	0.0222	0.1491	0.0058	0.165	0.2052	0.0085	0.0013	0.0091	0.0056	0.0121	0.0015	0.0083	0.0155	0.135	0.17	0.0023	0.002	0.0079	0.0207	0.013	0.0089	0.0133	0.0079	0.0011
3	rs79935193	61722194	0.73	0.893795165105119	0.91	0.155803491158275	0.00306656386620993	0.0169722715630761	0.0033	9e-04	0.0222	0.1491	0.0058	0.1651	0.205	0.0085	0.0013	0.0091	0.0055	0.0121	0.0015	0.0083	0.0155	0.135	0.1704	0.0023	0.002	0.0079	0.0207	0.013	0.0089	0.0132	0.0079	0.0011
3	rs677458	61727588	0.73	0.893795165105119	0.9	0.178319663885856	0.00278870809678769	0.0162797187862473	0.0033	9e-04	0.022	0.1491	0.0058	0.165	0.2054	0.0084	0.0014	0.0089	0.0054	0.012	0.0015	0.0082	0.0155	0.135	0.1712	0.0023	0.002	0.0079	0.0206	0.0129	0.0089	0.013	0.0077	0.0011
3	rs114226739	61729274	0.73	0.893795165105119	0.9	0.178319663885856	0.00277345941873933	0.0142540712059596	0.0033	0.001	0.0218	0.1496	0.0056	0.1648	0.2058	0.0084	0.0014	0.0086	0.0053	0.0118	0.0016	0.0081	0.0154	0.1353	0.1721	0.0023	0.0021	0.0078	0.0205	0.0128	0.0088	0.0127	0.0075	0.0012
3	rs624228	61733802	0.73	0.893795165105119	0.9	0.178319663885856	0.00281555423511298	0.011107902440145	0.0034	0.0011	0.0215	0.1503	0.0054	0.1646	0.2064	0.0084	0.0014	0.0081	0.0052	0.0115	0.0017	0.0079	0.0153	0.1357	0.1734	0.0022	0.0021	0.0078	0.0205	0.0125	0.0088	0.0122	0.0071	0.0013
3	rs79670113	61733836	0.73	0.893795165105119	0.9	0.178319663885856	0.00282905440851577	0.010959521571443	0.0034	0.0011	0.0215	0.1503	0.0054	0.1646	0.2064	0.0084	0.0014	0.0081	0.0052	0.0115	0.0017	0.0079	0.0153	0.1357	0.1734	0.0022	0.0021	0.0078	0.0205	0.0125	0.0088	0.0122	0.0071	0.0013
3	rs667510	61740044	0.73	0.893795165105119	0.9	0.178319663885856	0.0030851524875471	0.0108121575669651	0.0034	0.0011	0.0214	0.1503	0.0053	0.1646	0.2067	0.0085	0.0014	0.008	0.0051	0.0114	0.0017	0.0078	0.0153	0.1355	0.1738	0.0022	0.0021	0.0078	0.0205	0.0124	0.0088	0.0121	0.007	0.0013
3	rs13096775	61747428	0.73	0.893795165105119	0.9	0.178319663885856	0.00223352023992752	0.0170459991428332	0.0033	0.0011	0.0213	0.1503	0.0052	0.1647	0.2073	0.0086	0.0014	0.0079	0.0051	0.0113	0.0017	0.0078	0.0153	0.1353	0.1743	0.0021	0.0019	0.0078	0.0206	0.0122	0.0088	0.012	0.007	0.0013
3	rs595514	61748633	0.73	0.893795165105119	0.89	0.20310604818777	0.00184365683717532	0.0146279588085182	0.0033	0.0011	0.0213	0.1505	0.0052	0.1647	0.2076	0.0086	0.0014	0.0079	0.0051	0.0112	0.0017	0.0077	0.0153	0.1353	0.1745	0.0021	0.0019	0.0078	0.0207	0.0121	0.0088	0.0119	0.0069	0.0012
3	rs17065325	61749966	0.73	0.893795165105119	0.89	0.20310604818777	0.00192167464234653	0.0104049540046055	0.0033	0.0011	0.0214	0.1507	0.0051	0.1647	0.2077	0.0086	0.0014	0.0079	0.0051	0.0112	0.0017	0.0077	0.0153	0.1352	0.1746	0.0021	0.0019	0.0076	0.0207	0.012	0.0088	0.0119	0.0069	0.0012
3	rs2680237	61757206	0.73	0.893795165105119	0.9	0.178319663885856	0.00229985959211803	0.0114077118862803	0.0033	0.0011	0.0213	0.1511	0.0051	0.1651	0.2078	0.0085	0.0014	0.0079	0.0051	0.0112	0.0017	0.0077	0.0152	0.1349	0.1745	0.0021	0.0019	0.0075	0.0208	0.0119	0.0087	0.0117	0.0068	0.0012
3	rs114632430	61758461	0.73	0.893795165105119	0.89	0.20310604818777	0.00238626371339268	0.0121438022339737	0.0033	0.0011	0.0213	0.1511	0.0051	0.1652	0.2079	0.0085	0.0014	0.0079	0.0051	0.0111	0.0017	0.0077	0.0152	0.135	0.1746	0.0021	0.0019	0.0075	0.0208	0.0119	0.0087	0.0117	0.0068	0.0012
3	rs583340	61764346	0.73	0.893795165105119	0.9	0.178319663885856	0.00283098721270289	0.0161357336318064	0.0033	0.0011	0.0208	0.1513	0.005	0.1654	0.208	0.0084	0.0014	0.0078	0.0051	0.0111	0.0017	0.0076	0.0151	0.1352	0.1749	0.0021	0.0019	0.0075	0.0208	0.0118	0.0087	0.0116	0.0068	0.0012
3	rs17065389	61770534	0.73	0.893795165105119	0.9	0.178319663885856	0.00332406180326307	0.0180566899876586	0.0033	0.0011	0.0199	0.1516	0.005	0.1658	0.2084	0.0084	0.0014	0.0078	0.005	0.0109	0.0017	0.0075	0.0149	0.1356	0.1755	0.0021	0.0019	0.0074	0.0209	0.0117	0.0086	0.0114	0.0066	0.0012
3	rs17627732	61772727	0.73	0.893795165105119	0.9	0.178319663885856	0.00405477566185463	0.0210540076613062	0.0033	0.0011	0.0199	0.1518	0.0049	0.1657	0.2084	0.0084	0.0014	0.0078	0.005	0.0109	0.0017	0.0075	0.0148	0.1356	0.1756	0.0021	0.002	0.0074	0.0208	0.0116	0.0086	0.0113	0.0066	0.0012
3	rs73084067	61779156	0.73	0.893795165105119	0.9	0.178319663885856	0.0060978075398983	0.0204850892916082	0.0033	0.0011	0.0195	0.1528	0.0047	0.165	0.2084	0.0085	0.0015	0.0078	0.0049	0.0111	0.0018	0.0074	0.0146	0.1361	0.1769	0.0021	0.0021	0.0075	0.0206	0.0113	0.0084	0.0111	0.0063	0.0012
3	rs657813	61783170	0.74	0.820062814253923	0.9	0.178319663885856	0.0216194525354482	0.0245364390200317	0.003	0.001	0.0186	0.1553	0.0045	0.1631	0.2082	0.0086	0.0017	0.0078	0.0045	0.0115	0.0019	0.0071	0.0141	0.1372	0.1799	0.002	0.0024	0.0078	0.0201	0.0104	0.008	0.0104	0.0056	0.0011
3	rs17065413	61785584	0.74	0.820062814253923	0.89	0.20310604818777	0.0283741326381884	0.0259642663958041	0.0029	0.001	0.0182	0.1556	0.0044	0.163	0.2088	0.0088	0.0017	0.0077	0.0044	0.0117	0.0019	0.007	0.0139	0.1374	0.1807	0.0019	0.0025	0.0076	0.0199	0.0099	0.0076	0.0109	0.0053	0.0011
3	rs61135440	61788980	0.73	0.893795165105119	0.89	0.20310604818777	0.0338452362905799	0.0297963357880914	0.0029	0.001	0.0181	0.1562	0.0044	0.163	0.2093	0.0089	0.0017	0.0078	0.004	0.0115	0.0019	0.0068	0.0136	0.1376	0.1812	0.0019	0.0025	0.0076	0.0201	0.0096	0.0074	0.0112	0.005	0.001
3	rs652889	61794054	0.73	0.893795165105119	0.89	0.20310604818777	0.0498982158952936	0.0431930576895719	0.0029	0.001	0.018	0.1567	0.0043	0.1629	0.2093	0.0089	0.0017	0.0078	0.0038	0.0114	0.0018	0.0067	0.0133	0.1383	0.1816	0.0019	0.0025	0.0075	0.0202	0.0093	0.0072	0.0112	0.0047	0.001
3	rs75920855	61794836	0.73	0.893795165105119	0.89	0.20310604818777	0.0434659266929307	0.041214040100107	0.0029	0.001	0.018	0.1567	0.0043	0.163	0.2094	0.0089	0.0017	0.0078	0.0038	0.0114	0.0018	0.0064	0.0133	0.1384	0.1818	0.0019	0.0025	0.0075	0.0202	0.0093	0.0072	0.0112	0.0047	0.001
3	rs72880460	61799922	0.73	0.893795165105119	0.89	0.20310604818777	0.0502596144101656	0.044458155480837	0.0029	0.001	0.0178	0.1567	0.0042	0.1632	0.2097	0.0089	0.0017	0.0079	0.0037	0.0114	0.0018	0.0063	0.0132	0.1385	0.1822	0.0019	0.0026	0.0074	0.0202	0.0093	0.0071	0.011	0.0047	0.001
3	rs115890011	61803761	0.74	0.820062814253923	0.9	0.178319663885856	0.0573920014218339	0.0455637695856857	0.0029	0.001	0.0177	0.1567	0.0042	0.1633	0.2098	0.0089	0.0017	0.0079	0.0037	0.0114	0.0018	0.0062	0.0131	0.1387	0.1824	0.0019	0.0026	0.0073	0.0202	0.0092	0.0071	0.0109	0.0046	0.001
3	rs645306	61805502	0.74	0.820062814253923	0.91	0.155803491158275	0.0634407532090753	0.0502275636380715	0.0029	9e-04	0.0177	0.1567	0.0042	0.1634	0.2099	0.0089	0.0017	0.0079	0.0037	0.0114	0.0018	0.0062	0.013	0.1388	0.1825	0.0019	0.0026	0.0073	0.0202	0.0092	0.007	0.0108	0.0046	0.001
3	rs6766330	61813260	0.74	0.820062814253923	0.91	0.155803491158275	0.0602639558792972	0.0541386848519797	0.0028	0.001	0.0173	0.1571	0.0041	0.1632	0.21	0.0087	0.0017	0.0079	0.0036	0.0112	0.0018	0.0061	0.0129	0.1391	0.1832	0.0019	0.0026	0.0073	0.0203	0.0092	0.007	0.0108	0.0045	0.001
3	rs80207080	61815197	0.74	0.820062814253923	0.91	0.155803491158275	0.0563011589801276	0.0558536176850008	0.0028	0.001	0.0173	0.1572	0.0041	0.1635	0.2098	0.0086	0.0017	0.0079	0.0036	0.0111	0.0019	0.0061	0.013	0.139	0.1834	0.0019	0.0025	0.0072	0.0201	0.0092	0.007	0.0107	0.0045	0.001
3	rs114164545	61820545	0.74	0.820062814253923	0.92	0.135444945858012	0.0436901552318172	0.0638180488440038	0.0027	9e-04	0.017	0.157	0.0041	0.1646	0.2099	0.0086	0.0017	0.008	0.0036	0.0107	0.0019	0.006	0.0128	0.1389	0.1844	0.0017	0.0024	0.0074	0.0201	0.0089	0.0068	0.0106	0.0045	0.001
3	rs640732	61837268	0.74	0.820062814253923	0.92	0.135444945858012	0.0308069962000854	0.0995284336681809	0.0025	9e-04	0.0164	0.1564	0.0041	0.1669	0.2101	0.0085	0.0016	0.0082	0.0035	0.0101	0.002	0.006	0.0128	0.1385	0.1862	0.0015	0.0022	0.0076	0.0199	0.0082	0.0065	0.0103	0.0046	0.001
3	rs625177	61840295	0.74	0.820062814253923	0.92	0.135444945858012	0.0294873498355278	0.105846842146596	0.0025	0.001	0.0165	0.1565	0.0041	0.1671	0.21	0.0085	0.0016	0.0082	0.0035	0.0101	0.0019	0.006	0.0128	0.1386	0.1858	0.0015	0.0022	0.0076	0.0199	0.0083	0.0066	0.0103	0.0046	0.001
3	rs75475270	61841659	0.74	0.820062814253923	0.93	0.117127898734063	0.0276705057846364	0.104852248394759	0.0025	9e-04	0.0164	0.1565	0.0041	0.1671	0.2101	0.0085	0.0016	0.0082	0.0035	0.0101	0.0019	0.006	0.0127	0.1386	0.1858	0.0015	0.0021	0.0076	0.0199	0.0083	0.0066	0.0102	0.0046	0.001
3	rs78241560	61842553	0.74	0.820062814253923	0.93	0.117127898734063	0.0271832354981605	0.105680824592601	0.0025	9e-04	0.0164	0.1565	0.0041	0.1671	0.2101	0.0085	0.0016	0.0082	0.0035	0.01	0.0019	0.006	0.0127	0.1386	0.1858	0.0015	0.0021	0.0076	0.0199	0.0084	0.0066	0.0102	0.0046	0.001
3	rs997245	61844601	0.75	0.750298972197586	0.93	0.117127898734063	0.0251420011639405	0.111805161728862	0.0025	0.001	0.0162	0.1565	0.0041	0.1673	0.2103	0.0085	0.0016	0.0082	0.0036	0.01	0.0019	0.006	0.0127	0.1385	0.1858	0.0015	0.0021	0.0077	0.0199	0.0086	0.0066	0.0102	0.0046	0.001
3	rs75208480	61853252	0.75	0.750298972197586	0.93	0.117127898734063	0.0253154582052024	0.112569348639354	0.0025	9e-04	0.016	0.1565	0.0041	0.1678	0.2104	0.0085	0.0015	0.0083	0.0036	0.0098	0.0019	0.006	0.0126	0.139	0.1859	0.0013	0.002	0.0076	0.0199	0.0085	0.0062	0.0101	0.0045	0.001
3	rs13074883	61858429	0.75	0.750298972197586	0.93	0.117127898734063	0.0245565936821786	0.11112755530908	0.0025	9e-04	0.016	0.1565	0.0041	0.1679	0.2104	0.0085	0.0015	0.0083	0.0036	0.0098	0.0019	0.006	0.0125	0.139	0.1859	0.0013	0.002	0.0076	0.0199	0.0085	0.0062	0.0101	0.0045	0.001
3	rs13080464	61866363	0.75	0.750298972197586	0.93	0.117127898734063	0.0247070478427794	0.112569348639354	0.0025	9e-04	0.016	0.1566	0.0041	0.1681	0.2103	0.0086	0.0014	0.0083	0.0036	0.0098	0.0019	0.0059	0.0125	0.1392	0.186	0.0012	0.002	0.0076	0.0199	0.0085	0.0061	0.0101	0.0045	9e-04
3	rs11705858	61875008	0.75	0.750298972197586	0.93	0.117127898734063	0.026979339752299	0.12648076842974	0.0025	9e-04	0.016	0.1567	0.0039	0.1684	0.2105	0.0085	0.0014	0.0083	0.0036	0.0097	0.0019	0.0059	0.0124	0.1394	0.1861	0.0011	0.0019	0.0076	0.0199	0.0084	0.0059	0.0101	0.0045	9e-04
3	Affx-22560392	61877662	0.75	0.750298972197586	0.93	0.117127898734063	0.0251420011639405	0.127370324927929	0.0025	9e-04	0.0159	0.1568	0.0039	0.1685	0.2106	0.0085	0.0012	0.0083	0.0036	0.0096	0.0019	0.0059	0.0124	0.1394	0.1861	0.0011	0.0019	0.0076	0.0199	0.0084	0.0059	0.0101	0.0045	9e-04
3	rs77904682	61890278	0.75	0.750298972197586	0.94	0.100733208212114	0.0267658887985949	0.128262199424977	0.0025	9e-04	0.0158	0.1569	0.0038	0.1685	0.2108	0.0085	0.0012	0.0083	0.0036	0.0095	0.0019	0.0059	0.0126	0.1396	0.1861	0.0011	0.0019	0.0076	0.0199	0.0083	0.0059	0.0101	0.0045	9e-04
3	rs6445244	61893518	0.75	0.750298972197586	0.94	0.100733208212114	0.0277905518692217	0.12799439413275	0.0025	9e-04	0.0158	0.1569	0.0037	0.1685	0.2109	0.0085	0.0012	0.0083	0.0036	0.0095	0.0019	0.0059	0.0126	0.1396	0.1861	0.0011	0.0019	0.0076	0.0199	0.0083	0.0059	0.0101	0.0045	9e-04
3	rs4234692	61904945	0.75	0.750298972197586	0.94	0.100733208212114	0.0225467395273058	0.192310956719163	0.0022	9e-04	0.0156	0.1578	0.0051	0.1702	0.21	0.0089	9e-04	0.0084	0.0037	0.0085	0.0018	0.0054	0.0125	0.1402	0.1871	7e-04	0.0016	0.0073	0.019	0.0079	0.0058	0.0099	0.0044	8e-04
3	rs76437874	61907833	0.75	0.750298972197586	0.94	0.100733208212114	0.0375973934888204	0.203137143679258	0.0021	8e-04	0.0155	0.1581	0.0057	0.1705	0.2094	0.0089	9e-04	0.0084	0.0036	0.0084	0.0018	0.0051	0.0125	0.1402	0.1877	6e-04	0.0016	0.0073	0.019	0.0078	0.0059	0.0098	0.0043	7e-04
3	rs2366461	61907965	0.75	0.750298972197586	0.94	0.100733208212114	0.0385236153946675	0.205031027814134	0.0021	8e-04	0.0155	0.1581	0.0057	0.1705	0.2094	0.0089	9e-04	0.0084	0.0036	0.0083	0.0018	0.0051	0.0125	0.1402	0.1877	6e-04	0.0016	0.0073	0.019	0.0078	0.0059	0.0098	0.0043	7e-04
3	rs55711967	61909603	0.75	0.750298972197586	0.94	0.100733208212114	0.0502266873473041	0.193860061239664	0.0021	8e-04	0.0155	0.1578	0.0059	0.1698	0.2091	0.009	9e-04	0.0084	0.0036	0.0082	0.0018	0.005	0.0125	0.1404	0.1881	6e-04	0.0016	0.0075	0.0194	0.0078	0.006	0.0098	0.0043	7e-04
3	rs78226906	61913200	0.75	0.750298972197586	0.94	0.100733208212114	0.0409507518502585	0.187382265027498	0.0021	8e-04	0.0155	0.1581	0.0059	0.1709	0.2086	0.0089	9e-04	0.0084	0.0036	0.0081	0.0019	0.0048	0.0123	0.1404	0.188	6e-04	0.0016	0.0074	0.0194	0.0076	0.0059	0.0096	0.0042	7e-04
3	rs116210831	61915181	0.75	0.750298972197586	0.94	0.100733208212114	0.0393259746437742	0.189943862760681	0.0021	8e-04	0.0155	0.1582	0.0059	0.1713	0.2085	0.0089	9e-04	0.0084	0.0036	0.0081	0.002	0.0048	0.0123	0.1404	0.188	7e-04	0.0016	0.0074	0.0194	0.0076	0.0059	0.0095	0.0042	7e-04
3	rs62243238	61915546	0.75	0.750298972197586	0.94	0.100733208212114	0.0405794491281043	0.192001641399464	0.0021	8e-04	0.0155	0.1583	0.0059	0.1713	0.2084	0.0089	9e-04	0.0084	0.0036	0.0081	0.002	0.0048	0.0123	0.1404	0.188	7e-04	0.0016	0.0074	0.0194	0.0076	0.0059	0.0095	0.0042	7e-04
3	rs2127298	61918060	0.75	0.750298972197586	0.94	0.100733208212114	0.0424152397319317	0.207459505806089	0.002	8e-04	0.0156	0.1585	0.0059	0.1712	0.2085	0.0089	9e-04	0.0084	0.0036	0.0081	0.002	0.0048	0.0122	0.1403	0.188	7e-04	0.0016	0.0074	0.0194	0.0076	0.0059	0.0094	0.0042	7e-04
3	rs6778655	61922940	0.75	0.750298972197586	0.94	0.100733208212114	0.042768435840751	0.223093750891437	0.002	8e-04	0.0156	0.1585	0.0059	0.1714	0.2084	0.0089	9e-04	0.0085	0.0035	0.0081	0.002	0.0047	0.0122	0.1406	0.1877	7e-04	0.0016	0.0074	0.0194	0.0076	0.0059	0.0094	0.0041	7e-04
3	rs74932468	61923149	0.75	0.750298972197586	0.94	0.100733208212114	0.0424005666927701	0.221362252082895	0.002	8e-04	0.0156	0.1586	0.0059	0.1714	0.2084	0.0089	9e-04	0.0085	0.0035	0.008	0.002	0.0047	0.0122	0.1406	0.1877	7e-04	0.0016	0.0074	0.0194	0.0076	0.0059	0.0094	0.0041	7e-04
3	rs1479401	61924199	0.75	0.750298972197586	0.93	0.117127898734063	0.0403379288467222	0.212771465328393	0.002	8e-04	0.0155	0.159	0.0059	0.1715	0.2083	0.0089	9e-04	0.0085	0.0035	0.008	0.002	0.0047	0.0122	0.1406	0.1877	7e-04	0.0016	0.0074	0.0194	0.0076	0.0059	0.0094	0.004	7e-04
3	rs28376481	61929472	0.75	0.750298972197586	0.93	0.117127898734063	0.0347576577027944	0.212664790837299	0.0021	9e-04	0.0155	0.1592	0.0059	0.1714	0.2087	0.0086	9e-04	0.0084	0.0035	0.0079	0.002	0.0046	0.0121	0.1403	0.1877	7e-04	0.0016	0.0074	0.0194	0.0076	0.0058	0.0095	0.004	8e-04
3	rs13325794	61934148	0.75	0.750298972197586	0.93	0.117127898734063	0.026342592732168	0.204083351998169	0.0021	9e-04	0.0155	0.1596	0.0059	0.1715	0.2085	0.0084	8e-04	0.0084	0.0034	0.0081	0.0017	0.0046	0.0121	0.1401	0.1879	7e-04	0.0016	0.0074	0.0194	0.0076	0.0057	0.0097	0.0042	8e-04
3	rs1479400	61934466	0.75	0.750298972197586	0.93	0.117127898734063	0.0258824934420729	0.201772997176456	0.0021	9e-04	0.0155	0.1596	0.0059	0.1715	0.2085	0.0084	8e-04	0.0084	0.0034	0.0081	0.0017	0.0046	0.012	0.1401	0.1879	7e-04	0.0016	0.0074	0.0194	0.0076	0.0057	0.0097	0.0042	8e-04
3	rs62245361	61942348	0.76	0.684441169424083	0.93	0.117127898734063	0.0100830630816663	0.172464271924578	0.0022	0.0011	0.0159	0.1593	0.006	0.1739	0.2062	0.0085	0.0011	0.0087	0.0038	0.0079	0.0024	0.0044	0.012	0.1389	0.1861	0.0015	0.0017	0.0077	0.0195	0.0071	0.0056	0.0093	0.0042	0.0013
3	rs1479397	61942816	0.76	0.684441169424083	0.92	0.135444945858012	0.00989733766937307	0.18493431688321	0.0023	0.0012	0.0159	0.1593	0.006	0.1743	0.2057	0.0085	0.0011	0.0087	0.0039	0.0078	0.0025	0.0044	0.012	0.1387	0.186	0.0017	0.0017	0.0078	0.0195	0.007	0.0055	0.0093	0.0042	0.0014
3	rs73098166	61944744	0.76	0.684441169424083	0.91	0.155803491158275	0.0121240304076424	0.206613737835211	0.0024	0.0013	0.0159	0.1595	0.006	0.175	0.2051	0.0087	0.0012	0.0087	0.004	0.0077	0.0029	0.0044	0.0119	0.1388	0.1849	0.0018	0.0019	0.0078	0.0194	0.0069	0.0056	0.0092	0.0042	0.0015
3	rs7616155	61944996	0.76	0.684441169424083	0.91	0.155803491158275	0.0113438492587263	0.20124914548629	0.0024	0.0013	0.0158	0.1595	0.006	0.175	0.205	0.0087	0.0013	0.0087	0.004	0.0078	0.0029	0.0043	0.0119	0.1388	0.1849	0.0018	0.0019	0.0078	0.0193	0.0069	0.0056	0.0091	0.0042	0.0015
3	rs751751	61947369	0.76	0.684441169424083	0.91	0.155803491158275	0.0259032819250217	0.254314910087115	0.0026	0.0013	0.0152	0.1592	0.006	0.1741	0.204	0.0089	0.0014	0.009	0.0042	0.0077	0.0031	0.0038	0.0115	0.1392	0.1855	0.0032	0.0019	0.0079	0.0196	0.0067	0.0056	0.009	0.0043	0.0016
3	rs58281765	61950544	0.76	0.684441169424083	0.91	0.155803491158275	0.027323371879278	0.253411363149183	0.0026	0.0014	0.015	0.1591	0.005	0.1742	0.2038	0.0088	0.0014	0.0091	0.0042	0.0077	0.0031	0.0038	0.0115	0.1393	0.1855	0.0032	0.0019	0.0079	0.0209	0.0066	0.0056	0.009	0.0043	0.0017
3	rs33080	61951683	0.76	0.684441169424083	0.91	0.155803491158275	0.0337574294630628	0.257825700739154	0.0026	0.0014	0.015	0.159	0.0045	0.1742	0.2037	0.0087	0.0014	0.0091	0.0042	0.0077	0.0031	0.0037	0.0115	0.1394	0.1855	0.0033	0.0019	0.0079	0.0216	0.0066	0.0056	0.009	0.0043	0.0017
3	rs1904347	61954373	0.76	0.684441169424083	0.9	0.178319663885856	0.0454201312919698	0.274560897683556	0.0026	0.0014	0.0149	0.1589	0.0039	0.1741	0.2038	0.0086	0.0014	0.0091	0.0042	0.0076	0.0031	0.0037	0.0115	0.1392	0.1856	0.0033	0.0019	0.0079	0.0224	0.0066	0.0057	0.009	0.0043	0.0017
3	rs251039	61956588	0.76	0.684441169424083	0.9	0.178319663885856	0.0452665449443819	0.29421410445727	0.0026	0.0015	0.0148	0.1587	0.0039	0.174	0.2039	0.0085	0.0015	0.0093	0.0042	0.0077	0.0032	0.0037	0.0115	0.1384	0.1859	0.0034	0.0019	0.0079	0.0225	0.0066	0.0058	0.009	0.0043	0.0018
3	rs809764	61958023	0.77	0.622422290089237	0.9	0.178319663885856	0.0381403434279139	0.312826994123563	0.0029	0.0018	0.0147	0.1582	0.0039	0.1737	0.2035	0.0084	0.0018	0.0091	0.0045	0.0078	0.0035	0.0037	0.0115	0.1387	0.1849	0.0037	0.002	0.0079	0.0221	0.0064	0.006	0.009	0.0046	0.0021
3	rs11918950	61959881	0.77	0.622422290089237	0.9	0.178319663885856	0.0976900067519739	0.405198647529321	0.0032	0.0021	0.0147	0.1569	0.0035	0.1728	0.2055	0.0079	0.0021	0.0089	0.0046	0.0071	0.0034	0.004	0.0124	0.1392	0.1837	0.0044	0.0019	0.0086	0.0215	0.0063	0.0062	0.0082	0.0049	0.0023
3	rs704342	61961378	0.77	0.622422290089237	0.9	0.178319663885856	0.0984023579877865	0.393835344808944	0.0032	0.0021	0.0147	0.1567	0.0035	0.1727	0.2054	0.008	0.0021	0.009	0.0047	0.0071	0.0034	0.004	0.0124	0.1392	0.1837	0.0044	0.0019	0.0086	0.0215	0.0063	0.0062	0.0081	0.0049	0.0023
3	rs954973	61961686	0.77	0.622422290089237	0.9	0.178319663885856	0.101180431172466	0.395379635288288	0.0033	0.0021	0.0147	0.1566	0.0035	0.1727	0.2052	0.008	0.0021	0.0091	0.0047	0.0071	0.0034	0.004	0.0125	0.1392	0.1837	0.0044	0.0019	0.0087	0.0215	0.0063	0.0063	0.0081	0.0049	0.0023
3	rs78838995	61962204	0.77	0.622422290089237	0.89	0.20310604818777	0.100688187857785	0.396281241577212	0.0033	0.0021	0.0147	0.1566	0.0035	0.1726	0.2052	0.008	0.0021	0.0091	0.0047	0.0072	0.0034	0.004	0.0125	0.1392	0.1837	0.0044	0.0019	0.0087	0.0215	0.0064	0.0063	0.0081	0.0049	0.0023
3	rs1382797	61965103	0.77	0.622422290089237	0.9	0.178319663885856	0.105252211503459	0.40818317931713	0.0033	0.0021	0.0147	0.1564	0.0035	0.1725	0.2049	0.0081	0.0021	0.0092	0.0047	0.0072	0.0034	0.0041	0.0125	0.1392	0.1837	0.0044	0.002	0.0087	0.0214	0.0064	0.0063	0.0082	0.0048	0.0023
3	rs62245381	61971329	0.78	0.56417027826485	0.9	0.178319663885856	0.0969051145929193	0.350421645068265	0.0033	0.002	0.0146	0.1555	0.0035	0.1733	0.2042	0.0081	0.002	0.0094	0.0048	0.0073	0.0033	0.0041	0.0127	0.1392	0.184	0.0042	0.002	0.0087	0.0215	0.0064	0.0064	0.0082	0.0049	0.0022
3	rs79822473	61972270	0.78	0.56417027826485	0.9	0.178319663885856	0.0989131674017276	0.342977075173033	0.0033	0.002	0.0146	0.1553	0.0035	0.1734	0.2041	0.0081	0.002	0.0095	0.0048	0.0074	0.0033	0.0042	0.0128	0.1391	0.1841	0.0042	0.002	0.0087	0.0215	0.0065	0.0064	0.0082	0.005	0.0022
3	rs62620047	61975382	0.78	0.56417027826485	0.9	0.178319663885856	0.104350475096526	0.335333090830472	0.0033	0.002	0.0146	0.155	0.0035	0.1737	0.2038	0.0081	0.002	0.0096	0.0049	0.0074	0.0032	0.0042	0.0129	0.1391	0.1842	0.0041	0.002	0.0086	0.0216	0.0065	0.0064	0.0082	0.005	0.0022
3	rs42419	61976378	0.78	0.56417027826485	0.9	0.178319663885856	0.108392156199693	0.34644548006764	0.0033	0.002	0.0146	0.1549	0.0035	0.1737	0.2038	0.0081	0.002	0.0097	0.0049	0.0074	0.0032	0.0042	0.013	0.1391	0.1842	0.0041	0.002	0.0086	0.0216	0.0065	0.0064	0.0082	0.005	0.0022
3	rs33082	61977507	0.78	0.56417027826485	0.9	0.178319663885856	0.109997285613495	0.342977075173033	0.0033	0.002	0.0146	0.1549	0.0036	0.1738	0.2037	0.0081	0.002	0.0097	0.0049	0.0074	0.0032	0.0043	0.013	0.1391	0.1842	0.0041	0.002	0.0086	0.0216	0.0065	0.0064	0.0082	0.005	0.0022
3	rs17065641	61981143	0.78	0.56417027826485	0.9	0.178319663885856	0.105998441711452	0.340999659973837	0.0034	0.002	0.0146	0.1548	0.0036	0.1736	0.2039	0.0081	0.002	0.0097	0.0049	0.0075	0.0032	0.0043	0.013	0.1389	0.1842	0.0041	0.002	0.0086	0.0216	0.0065	0.0064	0.0082	0.005	0.0022
3	rs17274931	61983840	0.78	0.56417027826485	0.89	0.20310604818777	0.0951723446972951	0.322138494996143	0.0034	0.002	0.0146	0.1545	0.0036	0.1739	0.204	0.0081	0.002	0.0098	0.0049	0.0075	0.0031	0.0043	0.013	0.1387	0.1842	0.0041	0.0021	0.0086	0.0215	0.0065	0.0064	0.0083	0.0051	0.0022
3	rs77699189	61988374	0.78	0.56417027826485	0.89	0.20310604818777	0.0912054398401838	0.31306782631699	0.0034	0.002	0.0147	0.1542	0.0036	0.1741	0.2039	0.0081	0.0019	0.0098	0.005	0.0076	0.0029	0.0044	0.013	0.1385	0.1843	0.0041	0.0021	0.0087	0.0215	0.0065	0.0065	0.0083	0.0051	0.0022
3	rs62243281	62004175	0.78	0.56417027826485	0.89	0.20310604818777	0.112640250547433	0.283400194839941	0.0035	0.0019	0.0149	0.1525	0.0036	0.1742	0.2033	0.008	0.002	0.0099	0.0052	0.0077	0.0022	0.0047	0.0129	0.1394	0.1852	0.0039	0.0021	0.0089	0.0212	0.0065	0.0065	0.0085	0.0053	0.0022
3	rs73097929	62008204	0.78	0.56417027826485	0.89	0.20310604818777	0.119618799069619	0.294687054769864	0.0036	0.0019	0.0148	0.1525	0.0037	0.1743	0.2033	0.008	0.002	0.0099	0.0053	0.0076	0.0022	0.0047	0.0129	0.1394	0.1853	0.0039	0.0021	0.0089	0.0212	0.0065	0.0065	0.0083	0.0053	0.0022
3	rs116660765	62010206	0.78	0.56417027826485	0.89	0.20310604818777	0.122517458026362	0.298953907724961	0.0036	0.0019	0.0148	0.1525	0.0037	0.1743	0.2033	0.008	0.002	0.01	0.0053	0.0076	0.0022	0.0047	0.0129	0.1394	0.1853	0.0039	0.0021	0.0089	0.0212	0.0065	0.0065	0.0083	0.0053	0.0022
3	rs6777194	62013654	0.78	0.56417027826485	0.89	0.20310604818777	0.138024735310606	0.312104827994577	0.0036	0.0019	0.0148	0.1525	0.0037	0.1744	0.2033	0.008	0.002	0.01	0.0053	0.0075	0.0021	0.0048	0.0128	0.1395	0.1856	0.0039	0.0021	0.0089	0.0212	0.0065	0.0065	0.0081	0.0053	0.0022
3	rs28507372	62016537	0.78	0.56417027826485	0.89	0.20310604818777	0.133181469580871	0.323110535645805	0.0036	0.0019	0.0148	0.1524	0.0037	0.1745	0.203	0.0081	0.002	0.01	0.0053	0.0073	0.0022	0.0048	0.0128	0.1395	0.1855	0.0039	0.0021	0.009	0.0211	0.0065	0.0065	0.0081	0.0054	0.0022
3	rs56082435	62020996	0.78	0.56417027826485	0.89	0.20310604818777	0.128231848520016	0.336562607807893	0.0037	0.0018	0.0149	0.1521	0.0037	0.1746	0.2029	0.0081	0.0021	0.0101	0.0053	0.0073	0.0023	0.0049	0.0128	0.1394	0.1853	0.0039	0.0022	0.009	0.021	0.0066	0.0065	0.0082	0.0054	0.0023
3	rs17065729	62026836	0.78	0.56417027826485	0.89	0.20310604818777	0.135683260340486	0.369231276629505	0.004	0.0018	0.0149	0.1516	0.0038	0.1748	0.2024	0.0081	0.0022	0.0101	0.0053	0.0073	0.0024	0.005	0.0128	0.1393	0.1848	0.0039	0.0024	0.0091	0.0208	0.0066	0.0065	0.0083	0.0055	0.0024
3	rs7628997	62031531	0.78	0.56417027826485	0.89	0.20310604818777	0.103716858458621	0.371507087388073	0.0041	0.0018	0.0151	0.1516	0.004	0.1751	0.2012	0.0082	0.0024	0.0102	0.0055	0.0072	0.0025	0.0051	0.0127	0.1395	0.1843	0.0036	0.0026	0.0092	0.0205	0.0067	0.0066	0.0085	0.0056	0.0026
3	rs10490775	62036724	0.78	0.56417027826485	0.9	0.178319663885856	0.0975377820578052	0.392421213974657	0.0042	0.0019	0.0151	0.1515	0.0041	0.1747	0.2009	0.0083	0.0025	0.0102	0.0055	0.0072	0.0026	0.0052	0.0127	0.1398	0.1841	0.0034	0.0027	0.0092	0.0205	0.0067	0.0066	0.0085	0.0056	0.0027
3	rs2189695	62037379	0.78	0.56417027826485	0.9	0.178319663885856	0.0937804665056409	0.392806746455667	0.0042	0.0019	0.0151	0.1515	0.0041	0.1746	0.2008	0.0083	0.0025	0.0102	0.0055	0.0072	0.0026	0.0052	0.0127	0.1399	0.184	0.0034	0.0027	0.0092	0.0206	0.0067	0.0066	0.0085	0.0057	0.0028
3	rs114769612	62041182	0.78	0.56417027826485	0.9	0.178319663885856	0.0911325321931123	0.412996903317771	0.0042	0.002	0.0151	0.1514	0.0041	0.1742	0.2005	0.0084	0.0025	0.0102	0.0056	0.0073	0.0027	0.0052	0.0127	0.14	0.1838	0.0033	0.0028	0.0094	0.0206	0.0067	0.0066	0.0085	0.0057	0.0029
3	rs9311835	62044608	0.78	0.56417027826485	0.89	0.20310604818777	0.0969556329300476	0.439411207310356	0.0042	0.0021	0.0151	0.1513	0.0041	0.1741	0.1999	0.0084	0.0026	0.0102	0.0056	0.0073	0.0028	0.0052	0.0128	0.1403	0.1834	0.0032	0.0029	0.0095	0.0207	0.0067	0.0066	0.0085	0.0057	0.003
3	rs17768263	62049824	0.78	0.56417027826485	0.89	0.20310604818777	0.0880085538138688	0.479629885376143	0.0044	0.0023	0.0155	0.1507	0.0042	0.1739	0.1982	0.0084	0.0026	0.0099	0.0055	0.0074	0.003	0.0052	0.013	0.1408	0.1835	0.0035	0.0029	0.0097	0.0203	0.0069	0.0067	0.0086	0.0059	0.0033
3	rs7642181	62049924	0.78	0.56417027826485	0.88	0.230271256315472	0.0810164733781618	0.481393328521014	0.0044	0.0023	0.0155	0.1505	0.0042	0.174	0.1978	0.0083	0.0026	0.01	0.0055	0.0075	0.0031	0.0052	0.013	0.1409	0.1835	0.0035	0.0029	0.0097	0.0203	0.007	0.0067	0.0087	0.0058	0.0033
3	rs2048197	62051365	0.79	0.509607847349147	0.89	0.20310604818777	0.153681409599251	0.601962474318456	0.0049	0.0026	0.0155	0.1476	0.005	0.1736	0.1927	0.0087	0.003	0.0099	0.0056	0.0084	0.0031	0.0058	0.0124	0.1413	0.1848	0.0042	0.0027	0.0104	0.0212	0.0062	0.0071	0.0091	0.0065	0.0037
3	rs28675195	62051649	0.79	0.509607847349147	0.89	0.20310604818777	0.147860317284306	0.583382816363233	0.0049	0.0026	0.0155	0.1479	0.005	0.1735	0.1925	0.0087	0.003	0.0099	0.0056	0.0084	0.0031	0.0058	0.0124	0.1411	0.185	0.0042	0.0027	0.0105	0.0211	0.0062	0.0071	0.0091	0.0065	0.0037
3	rs9851070	62055059	0.79	0.509607847349147	0.86	0.29215087580064	0.160801402649172	0.657486487227537	0.005	0.0027	0.0156	0.1501	0.0052	0.1729	0.191	0.0088	0.0031	0.0099	0.0058	0.0086	0.0031	0.0059	0.0123	0.1394	0.1859	0.0042	0.0027	0.0108	0.0205	0.0063	0.0071	0.0092	0.0065	0.0038
3	rs13084153	62055170	0.8	0.458652199356866	0.86	0.29215087580064	0.174456427592351	0.668491073109832	0.005	0.0027	0.0154	0.1497	0.0052	0.173	0.1909	0.0088	0.0031	0.0102	0.0058	0.0086	0.0031	0.0059	0.0123	0.1396	0.1858	0.0042	0.0027	0.0108	0.0205	0.0063	0.0071	0.0092	0.0065	0.0038
3	rs79348696	62060608	0.8	0.458652199356866	0.86	0.29215087580064	0.18049691791297	0.708745169538793	0.005	0.0027	0.0153	0.1489	0.0051	0.1738	0.19	0.0088	0.0033	0.0101	0.0056	0.0086	0.0031	0.0064	0.012	0.1399	0.1863	0.0042	0.0026	0.0108	0.0206	0.0063	0.0071	0.0092	0.0065	0.0039
3	rs11130874	62064769	0.8	0.458652199356866	0.85	0.32706018639722	0.206046313801554	0.716052655023816	0.005	0.0027	0.0153	0.1486	0.0051	0.174	0.1897	0.0088	0.0033	0.01	0.0056	0.0086	0.0032	0.0065	0.012	0.14	0.1865	0.0042	0.0026	0.0108	0.0206	0.0064	0.0071	0.0092	0.0065	0.0039
3	rs13098574	62068055	0.8	0.458652199356866	0.85	0.32706018639722	0.197508695973353	0.696702342371428	0.005	0.0026	0.0152	0.149	0.005	0.174	0.1898	0.009	0.0034	0.01	0.0055	0.0084	0.0031	0.0064	0.0119	0.14	0.1861	0.0039	0.0026	0.011	0.0208	0.0064	0.007	0.0094	0.0065	0.004
3	rs9870965	62073316	0.8	0.458652199356866	0.85	0.32706018639722	0.20446442869477	0.680570301208445	0.0051	0.0026	0.0149	0.1486	0.005	0.1742	0.1895	0.009	0.0034	0.0099	0.0053	0.0085	0.0031	0.0065	0.0118	0.1405	0.1863	0.0038	0.0025	0.011	0.0208	0.0064	0.007	0.0097	0.0064	0.0041
3	rs17769504	62074615	0.8	0.458652199356866	0.85	0.32706018639722	0.199370943314441	0.663203644363762	0.0051	0.0026	0.0149	0.1486	0.005	0.1742	0.1896	0.009	0.0034	0.0099	0.0053	0.0085	0.0031	0.0065	0.0118	0.1405	0.1863	0.0038	0.0025	0.011	0.0208	0.0064	0.007	0.0097	0.0064	0.0041
3	rs79317000	62076840	0.8	0.458652199356866	0.86	0.29215087580064	0.193584424359606	0.666433708853636	0.0051	0.0026	0.0149	0.1487	0.005	0.1738	0.1896	0.009	0.0034	0.0099	0.0053	0.0085	0.0031	0.0065	0.0118	0.1405	0.1864	0.0038	0.0025	0.011	0.0208	0.0065	0.007	0.0097	0.0064	0.0041
3	rs886563	62081599	0.8	0.458652199356866	0.86	0.29215087580064	0.201477850189514	0.572586137543099	0.0049	0.0026	0.0149	0.1487	0.005	0.1737	0.1896	0.009	0.0034	0.01	0.0054	0.0086	0.0029	0.0066	0.0118	0.1405	0.1862	0.0037	0.0024	0.0111	0.0207	0.0067	0.0071	0.01	0.0064	0.004
3	rs17632049	62096162	0.81	0.411214762386647	0.87	0.259919603286658	0.158952410099828	0.48057922384271	0.0047	0.0024	0.0148	0.1488	0.0052	0.174	0.1901	0.0093	0.0033	0.0101	0.0055	0.0088	0.0027	0.0068	0.0117	0.1394	0.1854	0.0036	0.0021	0.0116	0.0209	0.0068	0.0074	0.0102	0.0063	0.004
3	rs9877625	62097636	0.81	0.411214762386647	0.87	0.259919603286658	0.160526685139057	0.483430145616376	0.0047	0.0024	0.0148	0.1488	0.0052	0.174	0.1901	0.0093	0.0033	0.0101	0.0055	0.0088	0.0027	0.0068	0.0117	0.1394	0.1854	0.0036	0.0021	0.0116	0.0209	0.0068	0.0074	0.0102	0.0063	0.004
3	rs931928	62101754	0.81	0.411214762386647	0.88	0.230271256315472	0.163737308756098	0.493374143807503	0.0047	0.0024	0.0148	0.1489	0.0052	0.174	0.1901	0.0093	0.0033	0.0102	0.0055	0.0088	0.0027	0.0068	0.0117	0.1394	0.1854	0.0036	0.0021	0.0116	0.0209	0.0069	0.0074	0.0102	0.0063	0.004
3	rs77022947	62104198	0.81	0.411214762386647	0.88	0.230271256315472	0.161558297697988	0.481393328521014	0.0047	0.0024	0.0148	0.1489	0.0051	0.174	0.1901	0.0093	0.0033	0.0102	0.0055	0.0088	0.0026	0.0068	0.0117	0.1396	0.1854	0.0036	0.0021	0.0116	0.0209	0.0069	0.0073	0.0102	0.0063	0.0039
3	rs62244971	62107830	0.81	0.411214762386647	0.88	0.230271256315472	0.163320940118538	0.471242754429821	0.0047	0.0024	0.0148	0.1489	0.005	0.1739	0.1901	0.0092	0.0033	0.0102	0.0055	0.0088	0.0026	0.0068	0.0118	0.1395	0.1854	0.0035	0.0021	0.0116	0.0209	0.0069	0.0073	0.0102	0.0063	0.0039
3	rs6445258	62112198	0.82	0.36720095628419	0.89	0.20310604818777	0.0790260833122844	0.308741294732316	0.0044	0.0022	0.0147	0.1513	0.0049	0.1752	0.1902	0.0091	0.003	0.0103	0.0054	0.0087	0.0025	0.0068	0.0121	0.1388	0.184	0.0034	0.0021	0.0116	0.0209	0.0072	0.0071	0.0103	0.0062	0.0036
3	rs76126483	62112314	0.82	0.36720095628419	0.89	0.20310604818777	0.0634984625239767	0.282465703172052	0.0043	0.0022	0.0146	0.1515	0.0049	0.1753	0.1902	0.009	0.0029	0.0103	0.0054	0.0087	0.0024	0.0067	0.012	0.1392	0.184	0.0033	0.002	0.0116	0.0209	0.0073	0.0071	0.0103	0.0061	0.0035
3	rs10510874	62113061	0.82	0.36720095628419	0.9	0.178319663885856	0.021784296180905	0.198428254519909	0.0037	0.0018	0.0143	0.1527	0.005	0.1759	0.1907	0.0086	0.0024	0.0103	0.0052	0.0088	0.0022	0.0067	0.0112	0.1414	0.184	0.0029	0.0019	0.0113	0.0209	0.0076	0.0068	0.0106	0.0058	0.0029
3	rs67068291	62113083	0.82	0.36720095628419	0.9	0.178319663885856	0.0212202948246049	0.193136622072349	0.0037	0.0018	0.0143	0.1527	0.0049	0.176	0.1907	0.0086	0.0024	0.0103	0.0052	0.0088	0.0022	0.0067	0.0112	0.1415	0.184	0.0029	0.0019	0.0112	0.0209	0.0077	0.0068	0.0106	0.0058	0.0029
3	rs1508394	62113277	0.82	0.36720095628419	0.9	0.178319663885856	0.0212924696177509	0.194170386651712	0.0036	0.0018	0.0142	0.1528	0.0048	0.1762	0.1907	0.0085	0.0024	0.0102	0.0053	0.0088	0.0022	0.0068	0.0112	0.1421	0.1839	0.0029	0.0018	0.0112	0.0208	0.0077	0.0067	0.0106	0.0058	0.0028
3	rs17066157	62114145	0.83	0.326509998324372	0.9	0.178319663885856	0.0169822202515526	0.171174460519214	0.0032	0.0017	0.0142	0.1527	0.0049	0.1762	0.1903	0.0086	0.0024	0.0101	0.0053	0.0088	0.0023	0.007	0.0114	0.1432	0.1834	0.0028	0.0017	0.0111	0.0207	0.0077	0.0066	0.0107	0.006	0.0026
3	rs4515044	62114428	0.83	0.326509998324372	0.9	0.178319663885856	0.0172829437400385	0.173160180601383	0.0032	0.0017	0.0142	0.1527	0.0049	0.1762	0.1903	0.0086	0.0024	0.0101	0.0054	0.0088	0.0023	0.007	0.0114	0.1433	0.1834	0.0028	0.0017	0.0111	0.0207	0.0077	0.0066	0.0108	0.006	0.0026
3	rs114081780	62115701	0.83	0.326509998324372	0.9	0.178319663885856	0.018410900383935	0.168210892011601	0.0032	0.0016	0.0141	0.1525	0.0049	0.1762	0.1904	0.0086	0.0023	0.0101	0.0054	0.0088	0.0023	0.007	0.0115	0.1432	0.1836	0.0028	0.0016	0.0111	0.0206	0.0077	0.0065	0.0108	0.006	0.0026
3	rs114002536	62117219	0.83	0.326509998324372	0.9	0.178319663885856	0.0202980462691735	0.166343349520279	0.0032	0.0016	0.0141	0.1524	0.0049	0.1762	0.1905	0.0086	0.0023	0.0101	0.0054	0.0087	0.0023	0.0071	0.0116	0.1431	0.1839	0.0028	0.0016	0.0111	0.0205	0.0077	0.0065	0.0108	0.006	0.0026
3	rs35853900	62118980	0.83	0.326509998324372	0.9	0.178319663885856	0.0214010641639458	0.164971953040269	0.0032	0.0016	0.0141	0.1524	0.0049	0.1762	0.1905	0.0086	0.0023	0.0101	0.0054	0.0087	0.0023	0.0071	0.0117	0.1431	0.184	0.0027	0.0015	0.0111	0.0205	0.0077	0.0065	0.0108	0.0061	0.0026
3	rs74596610	62119047	0.83	0.326509998324372	0.91	0.155803491158275	0.0198995399298629	0.162727629385313	0.0032	0.0016	0.0141	0.1524	0.0049	0.1763	0.1905	0.0086	0.0023	0.0098	0.0054	0.0087	0.0023	0.0071	0.0117	0.1432	0.1841	0.0027	0.0015	0.0111	0.0205	0.0077	0.0065	0.0108	0.0061	0.0026
3	rs35808528	62123755	0.83	0.326509998324372	0.91	0.155803491158275	0.0217751144851585	0.16068795149121	0.0032	0.0016	0.0141	0.1522	0.0049	0.1763	0.1905	0.0086	0.0023	0.0098	0.0054	0.0087	0.0023	0.0071	0.0117	0.1432	0.1844	0.0027	0.0015	0.0111	0.0205	0.0077	0.0065	0.0108	0.0061	0.0026
3	rs114809524	62125341	0.83	0.326509998324372	0.91	0.155803491158275	0.0266702285634227	0.160300473335357	0.0032	0.0016	0.0141	0.1522	0.0049	0.1762	0.1905	0.0086	0.0023	0.0098	0.0054	0.0084	0.0023	0.0071	0.0121	0.1432	0.1845	0.0027	0.0015	0.011	0.0205	0.0077	0.0065	0.0108	0.0061	0.0026
3	rs76095162	62125622	0.83	0.326509998324372	0.91	0.155803491158275	0.0268084826391788	0.160300473335357	0.0032	0.0016	0.0141	0.1521	0.0049	0.1762	0.1905	0.0086	0.0023	0.0098	0.0054	0.0084	0.0023	0.0071	0.0121	0.1432	0.1845	0.0027	0.0015	0.011	0.0205	0.0077	0.0065	0.0108	0.0061	0.0026
3	rs73096566	62126697	0.82	0.36720095628419	0.91	0.155803491158275	0.0291242088896627	0.163799650787437	0.0032	0.0016	0.014	0.1521	0.0048	0.1762	0.1905	0.0086	0.0023	0.01	0.0053	0.0083	0.0023	0.0071	0.012	0.1433	0.1845	0.0027	0.0015	0.011	0.0205	0.0077	0.0065	0.0108	0.0061	0.0026
3	rs17066200	62133088	0.83	0.326509998324372	0.91	0.155803491158275	0.0368196471975329	0.166834099254973	0.0032	0.0014	0.0139	0.152	0.0048	0.1768	0.1906	0.0085	0.0022	0.0095	0.0052	0.0083	0.0024	0.0071	0.0121	0.1442	0.1856	0.0028	0.0014	0.0108	0.0199	0.0075	0.0065	0.0106	0.0061	0.0024
3	rs114901114	62146861	0.83	0.326509998324372	0.91	0.155803491158275	0.032325411216046	0.17018459656638	0.0032	0.0014	0.0137	0.152	0.0048	0.1769	0.1911	0.0084	0.0022	0.0094	0.0052	0.0083	0.0025	0.0071	0.012	0.1441	0.1855	0.0026	0.0013	0.0108	0.0199	0.0075	0.0065	0.0106	0.0061	0.0024
3	rs4507247	62151581	0.83	0.326509998324372	0.91	0.155803491158275	0.0319018275358731	0.170976327572541	0.0032	0.0014	0.0137	0.1519	0.0049	0.1769	0.1913	0.0084	0.0022	0.0094	0.0052	0.0083	0.0025	0.0072	0.012	0.1441	0.1855	0.0026	0.0013	0.0108	0.0199	0.0075	0.0065	0.0106	0.0061	0.0024
3	rs4330246	62154996	0.82	0.36720095628419	0.91	0.155803491158275	0.034071756779314	0.174056350721269	0.0032	0.0014	0.0136	0.1519	0.0049	0.177	0.1908	0.0084	0.0022	0.0095	0.0053	0.0083	0.0026	0.0072	0.0119	0.1442	0.1855	0.0025	0.0013	0.0109	0.0199	0.0076	0.0065	0.0106	0.0062	0.0024
3	rs7633303	62156218	0.82	0.36720095628419	0.9	0.178319663885856	0.0337323710276183	0.174854293958942	0.0032	0.0014	0.0135	0.1519	0.0049	0.177	0.1909	0.0084	0.0022	0.0095	0.0053	0.0083	0.0026	0.0072	0.0119	0.1441	0.1854	0.0025	0.0013	0.0109	0.0199	0.0076	0.0065	0.0106	0.0062	0.0024
3	rs75052879	62156697	0.82	0.36720095628419	0.9	0.178319663885856	0.0330236526549347	0.177556673590992	0.0032	0.0014	0.0135	0.1519	0.0049	0.177	0.1908	0.0084	0.0022	0.0095	0.0053	0.0083	0.0026	0.0072	0.0119	0.1441	0.1854	0.0025	0.0013	0.0109	0.0199	0.0076	0.0065	0.0106	0.0062	0.0024
3	rs73840230	62156701	0.82	0.36720095628419	0.9	0.178319663885856	0.0330236526549347	0.177055151267119	0.0032	0.0014	0.0135	0.1519	0.0049	0.177	0.1908	0.0084	0.0022	0.0095	0.0053	0.0083	0.0026	0.0072	0.0119	0.1441	0.1854	0.0025	0.0013	0.0109	0.0199	0.0076	0.0065	0.0106	0.0062	0.0024
3	rs11711888	62157211	0.82	0.36720095628419	0.9	0.178319663885856	0.0328880906576337	0.178862923126059	0.0032	0.0014	0.0135	0.152	0.0049	0.1769	0.1908	0.0084	0.0022	0.0094	0.0053	0.0083	0.0026	0.0072	0.0119	0.1441	0.1855	0.0025	0.0013	0.0109	0.0199	0.0076	0.0065	0.0106	0.0062	0.0024
3	rs79719128	62159758	0.82	0.36720095628419	0.9	0.178319663885856	0.0331843653779512	0.183612949130593	0.0032	0.0014	0.0135	0.1521	0.005	0.1767	0.1908	0.0085	0.0022	0.0094	0.0054	0.0083	0.0026	0.0072	0.0118	0.1441	0.1856	0.0025	0.0013	0.0109	0.0199	0.0076	0.0066	0.0106	0.0062	0.0024
3	rs74318450	62161552	0.82	0.36720095628419	0.9	0.178319663885856	0.0335573254003287	0.187484501240129	0.0032	0.0015	0.0135	0.1522	0.005	0.1766	0.1907	0.0085	0.0022	0.0094	0.0054	0.0083	0.0027	0.0072	0.0118	0.144	0.1856	0.0025	0.0013	0.0109	0.02	0.0076	0.0066	0.0106	0.0063	0.0024
3	rs56144601	62164019	0.82	0.36720095628419	0.89	0.20310604818777	0.033669781743381	0.190046572713624	0.0033	0.0015	0.0134	0.1522	0.005	0.1765	0.1907	0.0085	0.0022	0.0094	0.0054	0.0083	0.0027	0.0072	0.0117	0.144	0.1857	0.0025	0.0013	0.0109	0.02	0.0075	0.0066	0.0106	0.0063	0.0024
3	rs77585043	62167024	0.83	0.326509998324372	0.89	0.20310604818777	0.0336948077210743	0.191589483714304	0.0033	0.0015	0.0134	0.1523	0.005	0.1764	0.1906	0.0086	0.0022	0.0094	0.0054	0.0083	0.0027	0.0073	0.0117	0.1439	0.1857	0.0026	0.0013	0.0109	0.02	0.0075	0.0066	0.0106	0.0063	0.0024
3	rs62243877	62175417	0.83	0.326509998324372	0.89	0.20310604818777	0.0379632943451165	0.220390224613023	0.0034	0.0015	0.0132	0.1528	0.0052	0.1751	0.1903	0.0089	0.0023	0.0093	0.0055	0.0082	0.0029	0.0073	0.0112	0.1435	0.1862	0.0026	0.0013	0.0108	0.0202	0.0075	0.0067	0.0105	0.0065	0.0024
3	rs7634462	62175761	0.83	0.326509998324372	0.89	0.20310604818777	0.0384549798413698	0.22179471331905	0.0034	0.0016	0.0132	0.1528	0.0052	0.175	0.1903	0.0089	0.0023	0.0093	0.0056	0.0082	0.0029	0.0073	0.0111	0.1435	0.1862	0.0027	0.0013	0.0108	0.0202	0.0075	0.0067	0.0105	0.0065	0.0024
3	rs61754215	62180792	0.83	0.326509998324372	0.9	0.178319663885856	0.0396753431849649	0.234234580008827	0.0036	0.0016	0.0132	0.153	0.0052	0.1747	0.1902	0.009	0.0024	0.0093	0.0056	0.0082	0.003	0.0073	0.011	0.1434	0.1862	0.0027	0.0013	0.0108	0.0202	0.0075	0.0067	0.0105	0.0065	0.0024
3	rs17066261	62183515	0.83	0.326509998324372	0.9	0.178319663885856	0.041947424074389	0.252734369064526	0.0037	0.0016	0.0131	0.1531	0.0052	0.1743	0.1901	0.0091	0.0025	0.0093	0.0056	0.0082	0.003	0.0073	0.0108	0.1432	0.1863	0.0027	0.0014	0.0108	0.0202	0.0074	0.0068	0.0105	0.0066	0.0025
3	rs17066270	62184051	0.83	0.326509998324372	0.9	0.178319663885856	0.0447165605803447	0.262149802672913	0.0038	0.0016	0.0131	0.1532	0.0052	0.1741	0.19	0.0091	0.0026	0.0093	0.0056	0.0082	0.0031	0.0073	0.0108	0.1431	0.1863	0.0027	0.0015	0.0108	0.0203	0.0074	0.0068	0.0105	0.0066	0.0025
3	rs2292245	62189189	0.83	0.326509998324372	0.9	0.178319663885856	0.0445190787946985	0.310541838394933	0.0041	0.0017	0.0129	0.1527	0.0053	0.1743	0.1891	0.0096	0.0027	0.0093	0.0056	0.0083	0.0034	0.0074	0.0105	0.1426	0.1861	0.0029	0.0018	0.0108	0.0205	0.0077	0.007	0.0103	0.0067	0.0025
3	rs77308150	62192022	0.83	0.326509998324372	0.9	0.178319663885856	0.110956382040588	0.450578741741527	0.0045	0.0017	0.0126	0.1529	0.0054	0.1724	0.1894	0.0098	0.003	0.0095	0.0057	0.0075	0.0038	0.0075	0.0102	0.1436	0.1858	0.0029	0.0021	0.0108	0.0204	0.0073	0.007	0.0101	0.0068	0.0026
3	rs1007555	62199471	0.82	0.36720095628419	0.89	0.20310604818777	0.160561009748008	0.573153165295075	0.0049	0.0019	0.0123	0.1525	0.0055	0.1717	0.1887	0.01	0.0033	0.0098	0.0056	0.0075	0.0042	0.0077	0.01	0.1441	0.1845	0.0031	0.0024	0.0109	0.0205	0.0074	0.007	0.0102	0.0072	0.0027
3	rs10510873	62206239	0.82	0.36720095628419	0.89	0.20310604818777	0.179762845991945	0.587230160120654	0.0049	0.0019	0.0123	0.1525	0.0056	0.1714	0.1885	0.0101	0.0033	0.0098	0.0057	0.0075	0.0042	0.0077	0.01	0.1442	0.1844	0.0031	0.0024	0.0109	0.0205	0.0074	0.0071	0.0102	0.0072	0.0028
3	rs9863216	62207566	0.82	0.36720095628419	0.89	0.20310604818777	0.183487566917132	0.590226734637927	0.005	0.002	0.0123	0.1525	0.0056	0.1714	0.1884	0.0101	0.0034	0.0098	0.0057	0.0074	0.0042	0.0077	0.01	0.1442	0.1843	0.0031	0.0024	0.0109	0.0205	0.0074	0.0071	0.0102	0.0072	0.0028
3	rs73098582	62210309	0.82	0.36720095628419	0.89	0.20310604818777	0.190500073140265	0.596087703354331	0.005	0.002	0.0123	0.1525	0.0056	0.1713	0.1883	0.0101	0.0034	0.0098	0.0057	0.0075	0.0043	0.0078	0.01	0.1442	0.1843	0.0031	0.0024	0.0109	0.0205	0.0074	0.0071	0.0102	0.0072	0.0028
3	rs76195648	62233965	0.83	0.326509998324372	0.88	0.230271256315472	0.290903462264967	0.647545470589789	0.0052	0.002	0.0123	0.1528	0.0056	0.1703	0.1876	0.0102	0.0037	0.01	0.0058	0.0075	0.0044	0.0079	0.01	0.1443	0.1838	0.0031	0.0024	0.0109	0.0203	0.0075	0.0073	0.0103	0.0073	0.0028
3	rs11709670	62239596	0.83	0.326509998324372	0.88	0.230271256315472	0.321512209076367	0.673935354338871	0.0053	0.002	0.0123	0.1528	0.0056	0.1698	0.1875	0.0102	0.0038	0.01	0.0058	0.0075	0.0044	0.008	0.01	0.1444	0.1838	0.0031	0.0024	0.0109	0.0203	0.0075	0.0073	0.0103	0.0074	0.0029
3	rs72878154	62248995	0.83	0.326509998324372	0.88	0.230271256315472	0.373102874281577	0.713664701455972	0.0053	0.002	0.0123	0.1528	0.0056	0.1696	0.1873	0.0103	0.0039	0.01	0.0058	0.0075	0.0044	0.008	0.01	0.1444	0.1838	0.0031	0.0025	0.0108	0.0203	0.0075	0.0074	0.0103	0.0074	0.003
3	rs114621744	62255775	0.83	0.326509998324372	0.87	0.259919603286658	0.37830327439552	0.718143568611712	0.0054	0.002	0.0124	0.1528	0.0057	0.1694	0.1872	0.0103	0.0039	0.0101	0.0058	0.0075	0.0044	0.008	0.01	0.1444	0.1837	0.0031	0.0025	0.0108	0.0202	0.0075	0.0074	0.0104	0.0074	0.003
3	rs116018141	62261701	0.83	0.326509998324372	0.87	0.259919603286658	0.384370505052138	0.718143568611712	0.0054	0.002	0.0124	0.1528	0.0057	0.1693	0.1871	0.0103	0.0039	0.0101	0.0058	0.0075	0.0045	0.008	0.01	0.1445	0.1837	0.0031	0.0025	0.0108	0.0202	0.0075	0.0074	0.0104	0.0074	0.003
3	rs6445260	62264720	0.83	0.326509998324372	0.88	0.230271256315472	0.394684750304352	0.721132934644181	0.0054	0.002	0.0124	0.1528	0.0057	0.1693	0.1871	0.0103	0.004	0.0101	0.0058	0.0076	0.0045	0.008	0.01	0.1445	0.1836	0.0031	0.0025	0.0108	0.0202	0.0075	0.0074	0.0104	0.0075	0.003
3	rs17634785	62264951	0.83	0.326509998324372	0.88	0.230271256315472	0.401618592428029	0.719637907087248	0.0054	0.0019	0.0124	0.1528	0.0057	0.1693	0.1871	0.0103	0.004	0.0101	0.0058	0.0076	0.0045	0.008	0.01	0.1446	0.1836	0.0031	0.0025	0.0108	0.0202	0.0075	0.0074	0.0104	0.0074	0.003
3	rs112276683	62273354	0.83	0.326509998324372	0.88	0.230271256315472	0.446754403311929	0.788643346417552	0.0054	0.002	0.0124	0.1527	0.0057	0.1684	0.1866	0.0104	0.004	0.0101	0.0059	0.0076	0.0046	0.0082	0.0101	0.1451	0.1834	0.0032	0.0025	0.0108	0.0201	0.0074	0.0074	0.0104	0.0075	0.0031
3	rs12489431	62284643	0.83	0.326509998324372	0.88	0.230271256315472	0.487876518408461	0.819263819881452	0.0055	0.002	0.0125	0.1526	0.0057	0.1679	0.1864	0.0104	0.0041	0.0102	0.0059	0.0076	0.0047	0.0083	0.0101	0.1455	0.1833	0.0032	0.0026	0.0108	0.02	0.0073	0.0075	0.0105	0.0075	0.0032
3	rs785162	62293097	0.83	0.326509998324372	0.88	0.230271256315472	0.500038151977888	0.829576412894003	0.0055	0.002	0.0125	0.1526	0.0057	0.1679	0.1863	0.0105	0.0041	0.0102	0.0059	0.0076	0.0047	0.0084	0.0101	0.1456	0.1831	0.0032	0.0026	0.0109	0.02	0.0073	0.0075	0.0105	0.0076	0.0032
3	rs785159	62296870	0.83	0.326509998324372	0.88	0.230271256315472	0.504208446421444	0.83296852042876	0.0055	0.002	0.0125	0.1526	0.0057	0.1679	0.1862	0.0105	0.0041	0.0102	0.0059	0.0076	0.0047	0.0084	0.0102	0.1457	0.183	0.0032	0.0026	0.0109	0.02	0.0073	0.0075	0.0105	0.0076	0.0032
3	rs35971523	62301277	0.83	0.326509998324372	0.89	0.20310604818777	0.512981790104098	0.821877882576639	0.0055	0.002	0.0125	0.1525	0.0057	0.1679	0.1862	0.0105	0.0041	0.0102	0.0059	0.0076	0.0047	0.0084	0.0102	0.1457	0.1828	0.0033	0.0026	0.0109	0.02	0.0073	0.0075	0.0104	0.0077	0.0032
3	rs35401126	62301557	0.83	0.326509998324372	0.89	0.20310604818777	0.513301024131838	0.823108634930969	0.0055	0.002	0.0125	0.1525	0.0057	0.1679	0.1862	0.0105	0.0041	0.0102	0.0059	0.0076	0.0047	0.0084	0.0102	0.1457	0.1828	0.0033	0.0026	0.0109	0.02	0.0073	0.0075	0.0104	0.0078	0.0032
3	rs785161	62308737	0.83	0.326509998324372	0.9	0.178319663885856	0.538884506605393	0.839761388845659	0.0055	0.002	0.0125	0.1524	0.0057	0.1675	0.1859	0.0106	0.0041	0.0103	0.0059	0.0076	0.0048	0.0084	0.0103	0.146	0.1826	0.0033	0.0026	0.011	0.0199	0.0073	0.0074	0.0103	0.0079	0.0032
3	rs115894406	62314521	0.83	0.326509998324372	0.91	0.155803491158275	0.587172396485256	0.87732453239191	0.0056	0.002	0.0126	0.1522	0.0058	0.1667	0.1855	0.0108	0.0042	0.0104	0.0058	0.0077	0.0049	0.0085	0.0106	0.1465	0.1824	0.0034	0.0027	0.011	0.0198	0.0072	0.0074	0.0102	0.008	0.0033
3	rs813064	62315312	0.83	0.326509998324372	0.91	0.155803491158275	0.597349577682231	0.870002804560457	0.0056	0.002	0.0126	0.1521	0.0058	0.1666	0.1854	0.0108	0.0042	0.0104	0.0058	0.0077	0.0049	0.0085	0.0106	0.1465	0.1823	0.0034	0.0027	0.011	0.0198	0.0072	0.0074	0.0101	0.008	0.0033
3	rs35261777	62317005	0.83	0.326509998324372	0.91	0.155803491158275	0.602434074605962	0.874051570069591	0.0056	0.002	0.0127	0.1521	0.0058	0.1664	0.1853	0.0108	0.0042	0.0104	0.0058	0.0078	0.0049	0.0086	0.0107	0.1464	0.1824	0.0034	0.0027	0.011	0.0198	0.0072	0.0074	0.0101	0.0081	0.0033
3	rs114729571	62319048	0.83	0.326509998324372	0.9	0.178319663885856	0.61571886911184	0.881848440195797	0.0056	0.002	0.0127	0.152	0.0058	0.1663	0.1852	0.0108	0.0042	0.0104	0.0058	0.0078	0.0049	0.0086	0.0108	0.1463	0.1824	0.0035	0.0028	0.011	0.0197	0.0072	0.0074	0.0102	0.0081	0.0033
3	rs13062701	62327705	0.83	0.326509998324372	0.9	0.178319663885856	0.690185827638182	0.937761808348626	0.0057	0.0019	0.013	0.1518	0.0059	0.1655	0.1847	0.0109	0.0043	0.0105	0.0058	0.0079	0.0051	0.0088	0.0111	0.1459	0.1824	0.0036	0.0029	0.011	0.0195	0.0073	0.0074	0.0102	0.0084	0.0034
3	rs17031696	62331478	0.83	0.326509998324372	0.9	0.178319663885856	0.72274288195655	0.950737198969043	0.0057	0.0019	0.013	0.1517	0.0059	0.1652	0.1844	0.0109	0.0043	0.0105	0.0058	0.008	0.0052	0.0089	0.0113	0.1456	0.1824	0.0037	0.003	0.011	0.0195	0.0073	0.0074	0.0102	0.0085	0.0034
3	rs75479569	62339604	0.83	0.326509998324372	0.9	0.178319663885856	0.911301301236125	0.930656236005147	0.0059	0.0019	0.0132	0.1513	0.0059	0.1655	0.1837	0.0109	0.0043	0.0108	0.0058	0.0078	0.0052	0.009	0.0114	0.1456	0.1829	0.0033	0.0029	0.011	0.0194	0.0074	0.0073	0.0102	0.0087	0.0034
3	rs11130880	62341014	0.83	0.326509998324372	0.9	0.178319663885856	0.900919385414354	0.926398064897418	0.0059	0.0019	0.0133	0.1511	0.0059	0.1656	0.1839	0.011	0.0043	0.0108	0.0058	0.0078	0.0052	0.009	0.0114	0.1456	0.1827	0.0033	0.0029	0.011	0.0193	0.0075	0.0073	0.0102	0.0087	0.0034
3	rs6788223	62344960	0.83	0.326509998324372	0.89	0.20310604818777	0.950884383379838	0.956127540736172	0.006	0.0019	0.0133	0.1509	0.0059	0.1661	0.1831	0.011	0.0043	0.0109	0.0058	0.0078	0.0052	0.009	0.0116	0.1453	0.1827	0.0033	0.0029	0.011	0.0192	0.0075	0.0073	0.0104	0.0088	0.0034
3	rs114247731	62346325	0.83	0.326509998324372	0.89	0.20310604818777	0.956355260905731	1.03558716711582	0.006	0.0019	0.0133	0.1509	0.0059	0.1661	0.183	0.011	0.0043	0.0109	0.0058	0.0079	0.0053	0.009	0.0116	0.1453	0.1827	0.0034	0.0029	0.011	0.0192	0.0075	0.0073	0.0104	0.0088	0.0034
3	rs1528192	62352659	0.84	0.289034762536342	0.89	0.20310604818777	1.38854877273981	1.13045204021371	0.0064	0.0019	0.0137	0.147	0.0063	0.163	0.1817	0.0114	0.0042	0.0109	0.0065	0.0088	0.0063	0.0095	0.0129	0.1464	0.1814	0.0038	0.0033	0.0106	0.0183	0.0086	0.0067	0.011	0.0101	0.0035
3	rs12054355	62352677	0.84	0.289034762536342	0.89	0.20310604818777	1.43903923736055	1.14438574877115	0.0064	0.0019	0.0138	0.147	0.0063	0.163	0.1811	0.0114	0.0042	0.0109	0.0065	0.0088	0.0063	0.0095	0.0129	0.1465	0.1814	0.0038	0.0033	0.0106	0.0183	0.0086	0.0067	0.011	0.0105	0.0035
3	rs56253306	62354964	0.84	0.289034762536342	0.9	0.178319663885856	1.61326355989679	1.42817599183164	0.0068	0.0022	0.0144	0.1461	0.0066	0.1602	0.1796	0.0115	0.0043	0.0112	0.0068	0.0095	0.0067	0.01	0.0133	0.1462	0.1797	0.0042	0.0037	0.0108	0.0181	0.0091	0.0067	0.0115	0.0111	0.0037
3	rs3755827	62360371	0.84	0.289034762536342	0.9	0.178319663885856	1.94797080774827	1.55710792410398	0.0075	0.0026	0.0154	0.1436	0.0073	0.154	0.1762	0.0119	0.0045	0.0121	0.0078	0.0111	0.0075	0.011	0.0151	0.1441	0.1752	0.0051	0.0041	0.0112	0.0187	0.0107	0.0072	0.0132	0.0127	0.0042
3	rs80203197	62362122	0.84	0.289034762536342	0.9	0.178319663885856	1.88504162569657	1.51192729212525	0.0075	0.0026	0.0154	0.1432	0.0075	0.1538	0.1762	0.0119	0.0045	0.0121	0.0078	0.0112	0.0075	0.011	0.0155	0.144	0.1745	0.0051	0.0041	0.0113	0.0187	0.0108	0.0072	0.0133	0.0127	0.0042
3	rs74624384	62365887	0.84	0.289034762536342	0.9	0.178319663885856	1.82906410114027	1.62299967596686	0.0075	0.0027	0.0155	0.1429	0.0077	0.1536	0.176	0.0118	0.0046	0.0122	0.0079	0.0113	0.0075	0.0111	0.0156	0.1437	0.174	0.0051	0.0042	0.0115	0.0187	0.0109	0.0072	0.0134	0.0128	0.0042
3	rs13069425	62366487	0.84	0.289034762536342	0.9	0.178319663885856	1.83100329277975	1.61673938197894	0.0075	0.0027	0.0155	0.1429	0.0077	0.1536	0.176	0.0118	0.0046	0.0122	0.0079	0.0113	0.0075	0.0111	0.0156	0.1437	0.174	0.0051	0.0042	0.0115	0.0187	0.0109	0.0072	0.0134	0.0129	0.0042
3	rs17066359	62369592	0.84	0.289034762536342	0.9	0.178319663885856	1.82647961208965	1.63344167364758	0.0076	0.0027	0.0156	0.1429	0.0077	0.1536	0.1759	0.0118	0.0046	0.0122	0.0079	0.0113	0.0075	0.0111	0.0157	0.1436	0.1738	0.0051	0.0042	0.0115	0.0187	0.011	0.0072	0.0134	0.0129	0.0042
3	rs75926225	62376077	0.85	0.254661707966279	0.9	0.178319663885856	1.61965866296101	1.60509814267896	0.0075	0.003	0.0177	0.1368	0.009	0.1503	0.1735	0.0116	0.0047	0.0139	0.0098	0.0127	0.0072	0.012	0.0178	0.1429	0.1674	0.0055	0.0047	0.012	0.0187	0.0126	0.0073	0.0157	0.0147	0.0042
3	rs6777784	62376645	0.85	0.254661707966279	0.91	0.155803491158275	1.68200998808024	1.58462716587446	0.0075	0.003	0.0179	0.1365	0.009	0.1502	0.1734	0.0116	0.0048	0.0139	0.01	0.0128	0.0072	0.012	0.0179	0.1429	0.167	0.0055	0.0048	0.012	0.0188	0.0127	0.0073	0.0159	0.0148	0.0042
3	rs17687440	62376859	0.85	0.254661707966279	0.91	0.155803491158275	1.63641099903226	1.59069484572183	0.0075	0.0031	0.0179	0.1365	0.009	0.1497	0.1736	0.0116	0.0048	0.0139	0.01	0.0128	0.0072	0.012	0.018	0.1431	0.1671	0.0055	0.0048	0.012	0.0188	0.0125	0.0074	0.016	0.0148	0.0042
3	rs75825320	62391092	0.86	0.223270892544248	0.91	0.155803491158275	1.43567876899563	1.5186393761786	0.0074	0.0032	0.0183	0.1351	0.0089	0.1487	0.1746	0.0112	0.0047	0.0144	0.0102	0.013	0.007	0.0122	0.019	0.1437	0.1646	0.0055	0.0046	0.012	0.0194	0.0127	0.0076	0.0164	0.0149	0.0043
3	rs76284581	62394160	0.86	0.223270892544248	0.92	0.135444945858012	1.39450571229638	1.52156662328474	0.0073	0.0033	0.0186	0.1342	0.0089	0.149	0.1745	0.0112	0.0047	0.0145	0.0101	0.0131	0.0068	0.0122	0.0195	0.1446	0.1639	0.0054	0.0046	0.0118	0.0189	0.0129	0.0076	0.0165	0.0149	0.0043
3	rs34772651	62394765	0.86	0.223270892544248	0.93	0.117127898734063	1.40438972899386	1.48821481059147	0.0073	0.0033	0.0187	0.134	0.0089	0.149	0.1745	0.0113	0.0047	0.0145	0.0101	0.0131	0.0068	0.0122	0.0196	0.1448	0.1637	0.0054	0.0046	0.0117	0.0188	0.0129	0.0076	0.0166	0.015	0.0043
3	rs111807648	62394968	0.86	0.223270892544248	0.93	0.117127898734063	1.38581762868578	1.5012665000156	0.0073	0.0033	0.0187	0.1341	0.0089	0.149	0.1744	0.0113	0.0047	0.0145	0.0101	0.0132	0.0068	0.0122	0.0196	0.1448	0.1636	0.0054	0.0046	0.0117	0.0188	0.0129	0.0076	0.0166	0.0149	0.0043
3	rs17066381	62397943	0.86	0.223270892544248	0.93	0.117127898734063	1.32480633135966	1.45617873947719	0.0072	0.0033	0.0188	0.1348	0.009	0.149	0.1742	0.0113	0.0048	0.0143	0.0102	0.0134	0.0068	0.0122	0.0198	0.1454	0.1623	0.0053	0.0046	0.0116	0.0186	0.013	0.0077	0.0166	0.0149	0.0042
3	rs13062062	62398559	0.86	0.223270892544248	0.93	0.117127898734063	1.32528570508684	1.3936376438254	0.0072	0.0032	0.0188	0.135	0.009	0.149	0.1741	0.0113	0.0049	0.0143	0.0102	0.0135	0.0068	0.0122	0.0198	0.1455	0.1621	0.0052	0.0046	0.0115	0.0185	0.013	0.0077	0.0166	0.0149	0.0042
3	rs62243936	62400900	0.86	0.223270892544248	0.94	0.100733208212114	1.13168327147336	1.24426105164452	0.0069	0.0032	0.0192	0.136	0.009	0.1486	0.1745	0.0114	0.0048	0.0144	0.0103	0.0135	0.0066	0.0121	0.02	0.1447	0.1618	0.005	0.0045	0.0114	0.0184	0.0131	0.008	0.0166	0.0148	0.0041
3	rs7611626	62402895	0.86	0.223270892544248	0.94	0.100733208212114	1.05894828208024	1.16345080947559	0.0067	0.0032	0.0195	0.1365	0.0089	0.1486	0.1751	0.0113	0.0048	0.0142	0.0102	0.0137	0.0065	0.012	0.0201	0.1452	0.161	0.0048	0.0044	0.0113	0.0184	0.0131	0.008	0.0167	0.0147	0.004
3	rs115306296	62406310	0.87	0.194736090082605	0.94	0.100733208212114	0.793334255317535	0.955493071482552	0.0065	0.0032	0.02	0.1369	0.0088	0.1488	0.1767	0.0109	0.0048	0.0137	0.0101	0.0141	0.0061	0.0117	0.0203	0.1458	0.1604	0.0046	0.0042	0.0111	0.0186	0.0132	0.0081	0.0168	0.014	0.0038
3	rs7626950	62407776	0.87	0.194736090082605	0.94	0.100733208212114	0.684192462046994	0.835591673352517	0.0063	0.0031	0.0203	0.1371	0.0088	0.1489	0.1776	0.0106	0.0048	0.0135	0.01	0.0144	0.0059	0.0115	0.0204	0.1462	0.16	0.0044	0.0041	0.011	0.0185	0.0132	0.0082	0.0169	0.0137	0.0038
3	rs13319010	62408272	0.87	0.194736090082605	0.94	0.100733208212114	0.648513378880635	0.791999430532077	0.0063	0.0031	0.0204	0.1371	0.0088	0.1489	0.1779	0.0105	0.0048	0.0134	0.0099	0.0144	0.0058	0.0115	0.0204	0.1463	0.1598	0.0044	0.004	0.011	0.0185	0.0132	0.0082	0.017	0.0136	0.0037
3	rs73102552	62409498	0.87	0.194736090082605	0.94	0.100733208212114	0.578359306873076	0.696257202572722	0.0062	0.003	0.0205	0.1375	0.0088	0.1488	0.1786	0.0103	0.0048	0.0133	0.0099	0.0146	0.0056	0.0114	0.0205	0.1465	0.1594	0.0042	0.0039	0.011	0.0186	0.0132	0.0082	0.0171	0.0134	0.0037
3	rs11706981	62411198	0.87	0.194736090082605	0.94	0.100733208212114	0.448128507263305	0.559582329797608	0.006	0.003	0.0208	0.1381	0.0087	0.1486	0.1794	0.01	0.0046	0.0131	0.0099	0.0149	0.0053	0.0113	0.0207	0.1469	0.1587	0.004	0.0037	0.011	0.0187	0.0132	0.0085	0.0172	0.0132	0.0036
3	rs1406611	62417781	0.86	0.223270892544248	0.94	0.100733208212114	0.27756165211006	0.312225154572281	0.0055	0.0027	0.0215	0.1393	0.0087	0.15	0.1815	0.0096	0.0042	0.0126	0.0096	0.0154	0.0047	0.011	0.0207	0.1482	0.1572	0.0036	0.003	0.0105	0.0191	0.0132	0.0085	0.0177	0.0122	0.0031
3	rs116417864	62427019	0.86	0.223270892544248	0.94	0.100733208212114	0.221748215305148	0.246891155610143	0.0051	0.0025	0.0221	0.1407	0.0084	0.1502	0.1833	0.0094	0.0039	0.0122	0.0092	0.0153	0.0042	0.0107	0.0202	0.1495	0.1568	0.0033	0.0025	0.01	0.0195	0.0134	0.0085	0.0185	0.0114	0.0026
3	rs1534724	62429584	0.86	0.223270892544248	0.94	0.100733208212114	0.210592514076687	0.221146125014922	0.0051	0.0025	0.0221	0.1408	0.0084	0.1502	0.1834	0.0094	0.0039	0.0122	0.0092	0.0153	0.0042	0.0107	0.0201	0.1496	0.1568	0.0033	0.0025	0.01	0.0195	0.0134	0.0085	0.0186	0.0113	0.0026
3	rs55973545	62432083	0.86	0.223270892544248	0.94	0.100733208212114	0.211436078559539	0.209685103519305	0.0051	0.0025	0.0222	0.1408	0.0084	0.1502	0.1834	0.0093	0.0039	0.0123	0.0092	0.0154	0.0041	0.0107	0.0201	0.1496	0.1567	0.0033	0.0025	0.01	0.0195	0.0134	0.0085	0.0186	0.0114	0.0026
3	rs17066404	62432708	0.86	0.223270892544248	0.94	0.100733208212114	0.210712907000495	0.203032100180792	0.0051	0.0025	0.0223	0.1408	0.0084	0.1502	0.1834	0.0093	0.0039	0.0123	0.0092	0.0154	0.0041	0.0107	0.0201	0.1497	0.1567	0.0033	0.0025	0.01	0.0195	0.0134	0.0085	0.0186	0.0114	0.0026
3	rs76387895	62433047	0.86	0.223270892544248	0.94	0.100733208212114	0.202614527276192	0.205452687075189	0.0051	0.0025	0.0223	0.1409	0.0084	0.1501	0.1835	0.0093	0.0039	0.0123	0.0092	0.0154	0.0041	0.0107	0.0201	0.1497	0.1566	0.0033	0.0025	0.01	0.0195	0.0134	0.0085	0.0186	0.0114	0.0026
3	rs6766993	62433496	0.86	0.223270892544248	0.94	0.100733208212114	0.201047645499086	0.196555111932767	0.0051	0.0025	0.0223	0.1409	0.0084	0.1501	0.1835	0.0093	0.0039	0.0123	0.0092	0.0154	0.0041	0.0107	0.0201	0.1497	0.1566	0.0033	0.0025	0.01	0.0194	0.0134	0.0085	0.0186	0.0115	0.0026
3	rs9311839	62434256	0.86	0.223270892544248	0.94	0.100733208212114	0.199915970823529	0.223527313617888	0.0051	0.0024	0.0226	0.1409	0.0085	0.15	0.1835	0.0093	0.0038	0.0123	0.0091	0.0155	0.004	0.0108	0.02	0.1496	0.1568	0.0032	0.0024	0.01	0.0193	0.0134	0.0085	0.0183	0.0116	0.0026
3	rs76364029	62440764	0.86	0.223270892544248	0.94	0.100733208212114	0.262602835716782	0.230501438186522	0.0052	0.0023	0.0234	0.1418	0.0083	0.1512	0.1854	0.0088	0.0035	0.012	0.0091	0.0154	0.0035	0.0109	0.0201	0.1512	0.1548	0.0028	0.002	0.0103	0.0188	0.0132	0.008	0.018	0.0111	0.0024
3	rs75608926	62441651	0.86	0.223270892544248	0.94	0.100733208212114	0.250870591688819	0.206930766070822	0.0052	0.0023	0.0234	0.1418	0.0083	0.1513	0.1855	0.0088	0.0035	0.012	0.0091	0.0154	0.0035	0.0108	0.0201	0.1512	0.1547	0.0028	0.002	0.0103	0.0189	0.0132	0.008	0.018	0.0111	0.0024
3	rs6792816	62442622	0.86	0.223270892544248	0.94	0.100733208212114	0.247566011132815	0.192826857139163	0.0052	0.0023	0.0234	0.1419	0.0083	0.1514	0.1855	0.0088	0.0034	0.012	0.0091	0.0154	0.0035	0.0108	0.0202	0.1513	0.1547	0.0028	0.002	0.0103	0.0189	0.0132	0.008	0.018	0.011	0.0024
3	rs1534725	62445376	0.86	0.223270892544248	0.94	0.100733208212114	0.254823170005992	0.16020365553302	0.0052	0.0023	0.0235	0.1419	0.0083	0.1515	0.1856	0.0087	0.0034	0.012	0.0091	0.0154	0.0034	0.0108	0.0202	0.1514	0.1544	0.0028	0.002	0.0103	0.0189	0.0132	0.0079	0.018	0.011	0.0024
3	rs56162759	62451768	0.86	0.223270892544248	0.93	0.117127898734063	0.268349065872126	0.16624526045563	0.0051	0.0022	0.0235	0.142	0.0082	0.1516	0.1862	0.0088	0.0034	0.012	0.0091	0.0154	0.0033	0.0107	0.0201	0.1516	0.1541	0.0027	0.0019	0.0104	0.0191	0.0132	0.0079	0.018	0.011	0.0023
3	rs35688133	62452895	0.86	0.223270892544248	0.93	0.117127898734063	0.267890552572249	0.162241167983665	0.0051	0.0022	0.0235	0.142	0.0082	0.1516	0.1862	0.0088	0.0034	0.012	0.0091	0.0154	0.0033	0.0107	0.0201	0.1516	0.1541	0.0027	0.0019	0.0104	0.0191	0.0132	0.0079	0.0181	0.011	0.0023
3	rs36021837	62463271	0.86	0.223270892544248	0.92	0.135444945858012	0.269313325185746	0.168309385924453	0.005	0.0022	0.0236	0.1422	0.0081	0.1517	0.1864	0.0088	0.0034	0.0119	0.0091	0.0154	0.0032	0.0106	0.02	0.1518	0.154	0.0026	0.0018	0.0104	0.0192	0.0131	0.0079	0.0181	0.0109	0.0023
3	rs9830099	62464877	0.86	0.223270892544248	0.92	0.135444945858012	0.272911236160379	0.17385706294121	0.005	0.0022	0.0236	0.1422	0.0081	0.1517	0.1864	0.0088	0.0034	0.0119	0.0091	0.0154	0.0032	0.0106	0.02	0.1518	0.1539	0.0026	0.0018	0.0104	0.0192	0.0131	0.0079	0.0181	0.0109	0.0023
3	rs9873853	62468124	0.86	0.223270892544248	0.91	0.155803491158275	0.295280329455339	0.177657036884668	0.0049	0.0022	0.0238	0.1421	0.008	0.1517	0.1866	0.0089	0.0034	0.012	0.0091	0.0153	0.0032	0.0105	0.02	0.152	0.1539	0.0026	0.0018	0.0105	0.0194	0.0131	0.0078	0.0182	0.0107	0.0023
3	rs13325751	62478194	0.85	0.254661707966279	0.91	0.155803491158275	0.376492666785523	0.0800894066322641	0.0047	0.0022	0.024	0.1427	0.0078	0.1516	0.187	0.0091	0.0037	0.0119	0.009	0.0153	0.003	0.0101	0.0196	0.1524	0.1531	0.0024	0.0017	0.0106	0.0199	0.0129	0.0079	0.0184	0.0103	0.0024
3	rs9827144	62479781	0.85	0.254661707966279	0.91	0.155803491158275	0.420057426966365	0.0622695120060859	0.0047	0.0023	0.024	0.1426	0.0075	0.1519	0.1871	0.0093	0.0039	0.0119	0.009	0.0152	0.0031	0.01	0.0195	0.1522	0.1525	0.0024	0.0017	0.0108	0.0201	0.0129	0.008	0.0184	0.0103	0.0025
3	rs114284337	62479883	0.85	0.254661707966279	0.91	0.155803491158275	0.40456823305296	0.0608033889332652	0.0047	0.0022	0.0239	0.1426	0.0074	0.152	0.1875	0.0093	0.0038	0.0118	0.009	0.0152	0.003	0.01	0.0195	0.1521	0.1524	0.0024	0.0017	0.0108	0.0201	0.0128	0.008	0.0187	0.0103	0.0025
3	rs1452075	62481063	0.85	0.254661707966279	0.9	0.178319663885856	0.256700160366659	0.0372745871565711	0.0047	0.0023	0.0239	0.1429	0.0074	0.152	0.1877	0.0093	0.0035	0.0115	0.009	0.0152	0.003	0.01	0.0198	0.1525	0.1524	0.0024	0.0017	0.0108	0.0202	0.0128	0.0079	0.0185	0.0101	0.0026
3	rs34719998	62482324	0.85	0.254661707966279	0.9	0.178319663885856	0.223901812188074	0.0391672998305156	0.0047	0.0023	0.0238	0.1429	0.0072	0.1524	0.1884	0.0092	0.0034	0.0114	0.0088	0.0152	0.0029	0.0099	0.0197	0.1527	0.1521	0.0026	0.0017	0.0108	0.0203	0.0127	0.0079	0.0184	0.0101	0.0026
3	rs1452077	62482983	0.85	0.254661707966279	0.9	0.178319663885856	0.202968026466833	0.0261908178568244	0.0047	0.0023	0.0237	0.1428	0.0071	0.1526	0.1889	0.0091	0.0034	0.0113	0.0088	0.0152	0.0029	0.0098	0.0196	0.1528	0.1519	0.0027	0.0017	0.0109	0.0203	0.0126	0.0079	0.0184	0.0101	0.0026
3	rs7646021	62494608	0.85	0.254661707966279	0.9	0.178319663885856	0.323231922051596	0.0326548949177395	0.0049	0.0024	0.0243	0.1435	0.0072	0.1511	0.1877	0.0094	0.0039	0.0113	0.0086	0.0151	0.0031	0.0098	0.0199	0.1525	0.1515	0.0029	0.0019	0.0109	0.0208	0.0123	0.0081	0.0178	0.01	0.0031
3	rs75924840	62496248	0.85	0.254661707966279	0.89	0.20310604818777	0.312388518037308	0.031754780831074	0.0049	0.0024	0.0244	0.1436	0.0071	0.1511	0.1877	0.0094	0.0039	0.0113	0.0086	0.0151	0.0031	0.0097	0.0199	0.1524	0.1515	0.0029	0.0019	0.0109	0.0208	0.0123	0.0081	0.0178	0.01	0.0031
3	rs833678	62504036	0.85	0.254661707966279	0.89	0.20310604818777	0.287417547590157	0.0268760456943843	0.0049	0.0024	0.0245	0.1437	0.0071	0.1508	0.188	0.0096	0.0038	0.0113	0.0087	0.0151	0.0031	0.0098	0.0198	0.1519	0.1515	0.0027	0.0019	0.0111	0.0211	0.0123	0.0082	0.0178	0.01	0.0031
3	rs2367087	62504658	0.85	0.254661707966279	0.89	0.20310604818777	0.286561458397668	0.0271986725655142	0.0049	0.0024	0.0245	0.1436	0.0071	0.1504	0.1883	0.0096	0.0038	0.0113	0.0087	0.0151	0.0031	0.0098	0.0198	0.1518	0.1516	0.0027	0.0019	0.0111	0.0211	0.0123	0.0082	0.0178	0.01	0.0031
3	rs17689369	62505075	0.85	0.254661707966279	0.89	0.20310604818777	0.269819160159535	0.0260095022447337	0.0049	0.0024	0.0245	0.1436	0.0071	0.1502	0.1882	0.0096	0.0038	0.0114	0.0087	0.0151	0.0031	0.0098	0.0198	0.1518	0.1516	0.0027	0.0019	0.0111	0.0211	0.0123	0.0084	0.0178	0.01	0.0031
3	rs17066518	62511934	0.85	0.254661707966279	0.89	0.20310604818777	0.259439647278562	0.0262816988485832	0.005	0.0024	0.0245	0.1434	0.0071	0.1502	0.1882	0.0098	0.0038	0.0114	0.0087	0.0152	0.0031	0.0098	0.0198	0.1514	0.1517	0.0027	0.0019	0.0111	0.0211	0.0122	0.0084	0.0178	0.01	0.0032
3	rs17638580	62515579	0.85	0.254661707966279	0.89	0.20310604818777	0.257013722815102	0.0274302294344924	0.005	0.0025	0.0245	0.1433	0.0072	0.1502	0.1882	0.0098	0.0039	0.0114	0.0087	0.0152	0.0032	0.0098	0.0198	0.1513	0.1517	0.0027	0.002	0.0111	0.0211	0.0122	0.0084	0.0178	0.01	0.0032
3	rs1349596	62528123	0.85	0.254661707966279	0.88	0.230271256315472	0.264419728058715	0.0330080728018168	0.005	0.0025	0.0244	0.1428	0.0072	0.1502	0.1883	0.0099	0.004	0.0113	0.0087	0.0152	0.0033	0.0098	0.0198	0.151	0.1518	0.0027	0.0021	0.0111	0.0211	0.0121	0.0084	0.0178	0.01	0.0035
3	rs17695565	62531625	0.85	0.254661707966279	0.88	0.230271256315472	0.268073906958551	0.036054001570451	0.005	0.0025	0.0244	0.1426	0.0072	0.1502	0.1883	0.0099	0.004	0.0113	0.0087	0.0152	0.0034	0.0098	0.0197	0.1509	0.1518	0.0028	0.0021	0.0111	0.0211	0.0121	0.0084	0.0179	0.01	0.0036
3	rs71296778	62543969	0.85	0.254661707966279	0.88	0.230271256315472	0.217026738069957	0.0612682758992906	0.0051	0.0026	0.0241	0.141	0.0072	0.1506	0.1885	0.0101	0.0043	0.0112	0.0086	0.0153	0.0039	0.0096	0.0199	0.1497	0.152	0.003	0.0025	0.0112	0.0215	0.0117	0.0086	0.018	0.01	0.0038
3	rs199508272	62544818	0.85	0.254661707966279	0.88	0.230271256315472	0.223777250349177	0.0659991280481195	0.0051	0.0026	0.0241	0.1408	0.0072	0.1507	0.1886	0.0101	0.0044	0.0111	0.0086	0.0153	0.004	0.0095	0.0199	0.1496	0.152	0.003	0.0026	0.0112	0.0215	0.0116	0.0087	0.018	0.01	0.0039
3	rs56211619	62548024	0.86	0.223270892544248	0.87	0.259919603286658	0.216129981370991	0.104273747164463	0.0053	0.0027	0.0243	0.1404	0.0072	0.1508	0.1872	0.0103	0.0046	0.0111	0.0085	0.0155	0.0044	0.0094	0.0198	0.1493	0.152	0.0033	0.0029	0.0112	0.0217	0.0114	0.0089	0.0179	0.0099	0.0039
3	rs11708441	62548081	0.86	0.223270892544248	0.87	0.259919603286658	0.216374344837998	0.104769529533759	0.0053	0.0027	0.0243	0.1404	0.0072	0.1508	0.1872	0.0103	0.0046	0.0111	0.0085	0.0155	0.0044	0.0094	0.0198	0.1493	0.152	0.0033	0.0029	0.0112	0.0217	0.0114	0.0089	0.0179	0.0099	0.0039
3	rs9311843	62549168	0.86	0.223270892544248	0.87	0.259919603286658	0.224733212664971	0.126391940559463	0.0054	0.0027	0.0245	0.1401	0.0074	0.1509	0.1864	0.0105	0.0047	0.0111	0.0085	0.0155	0.0046	0.0093	0.0197	0.1492	0.1519	0.0034	0.003	0.0113	0.0218	0.0114	0.0091	0.0179	0.0099	0.004
3	rs62243523	62551521	0.86	0.223270892544248	0.87	0.259919603286658	0.162144599639679	0.207247956042958	0.0055	0.0027	0.0244	0.1406	0.008	0.1512	0.1863	0.0108	0.0048	0.0111	0.0085	0.0157	0.0051	0.0094	0.0187	0.1475	0.1514	0.0036	0.0032	0.0114	0.0223	0.0108	0.0094	0.0175	0.0095	0.0042
3	rs17696280	62552649	0.86	0.223270892544248	0.86	0.29215087580064	0.160561009748008	0.223635747212116	0.0055	0.0027	0.0244	0.1407	0.0081	0.1512	0.1864	0.0108	0.0048	0.0112	0.0085	0.0158	0.0052	0.0094	0.0186	0.1473	0.1514	0.0037	0.0033	0.0114	0.0224	0.0107	0.0095	0.0174	0.0094	0.0042
3	rs833664	62556868	0.86	0.223270892544248	0.86	0.29215087580064	0.157522988198986	0.227877988354609	0.0055	0.0027	0.0243	0.1407	0.0081	0.1512	0.1864	0.0108	0.0048	0.0111	0.0086	0.0158	0.0052	0.0095	0.0185	0.1471	0.1513	0.0037	0.0033	0.0114	0.0225	0.0107	0.0095	0.0175	0.0094	0.0042
3	rs6786550	62560523	0.86	0.223270892544248	0.86	0.29215087580064	0.154485515063329	0.222877072589511	0.0055	0.0027	0.0243	0.1408	0.0082	0.151	0.1867	0.0108	0.0048	0.0111	0.0086	0.0158	0.0053	0.0096	0.0185	0.1469	0.1512	0.0037	0.0033	0.0114	0.0225	0.0107	0.0095	0.0175	0.0094	0.0042
3	rs76044692	62568596	0.87	0.194736090082605	0.86	0.29215087580064	0.177971667026815	0.28820422044287	0.0057	0.0028	0.0242	0.1399	0.0084	0.1515	0.1872	0.0108	0.0049	0.0111	0.0086	0.0159	0.0054	0.0095	0.0185	0.1465	0.1508	0.0037	0.0034	0.0114	0.0226	0.0105	0.0096	0.0174	0.0093	0.0044
3	rs2659467	62571037	0.87	0.194736090082605	0.86	0.29215087580064	0.186581439248767	0.308981186909106	0.0058	0.0028	0.0243	0.1397	0.0084	0.1516	0.1872	0.0107	0.005	0.0111	0.0086	0.0159	0.0055	0.0095	0.0184	0.1464	0.1507	0.0038	0.0034	0.0114	0.0227	0.0104	0.0096	0.0173	0.0093	0.0044
3	rs1104168	62573001	0.87	0.194736090082605	0.86	0.29215087580064	0.198632615340013	0.33631659980073	0.0059	0.0028	0.0243	0.1395	0.0085	0.1518	0.1874	0.0107	0.005	0.011	0.0086	0.0159	0.0056	0.0095	0.0184	0.1462	0.1505	0.0038	0.0035	0.0114	0.0227	0.0103	0.0096	0.0173	0.0093	0.0044
3	rs1148827	62573438	0.87	0.194736090082605	0.86	0.29215087580064	0.192400648996143	0.372646469071057	0.0059	0.0028	0.0243	0.1395	0.0085	0.1518	0.1874	0.0107	0.005	0.011	0.0086	0.0159	0.0056	0.0095	0.0184	0.1461	0.1504	0.0038	0.0035	0.0114	0.0227	0.0103	0.0096	0.0172	0.0093	0.0044
3	rs78825011	62579372	0.87	0.194736090082605	0.85	0.32706018639722	0.191297000820065	0.454986217456668	0.006	0.0028	0.0245	0.1395	0.0086	0.1522	0.1875	0.0107	0.005	0.011	0.0086	0.016	0.0056	0.0095	0.0184	0.1456	0.1499	0.0039	0.0035	0.0114	0.0228	0.0103	0.0096	0.0172	0.0092	0.0044
3	rs719590	62583688	0.88	0.168925028033099	0.85	0.32706018639722	0.21418065119548	0.530873141200449	0.0061	0.003	0.025	0.1395	0.0089	0.1524	0.1877	0.0107	0.0051	0.0108	0.0088	0.0161	0.0055	0.0095	0.0184	0.1448	0.1481	0.004	0.0035	0.0116	0.023	0.0103	0.0098	0.0172	0.0092	0.0045
3	rs879020	62586099	0.88	0.168925028033099	0.85	0.32706018639722	0.240466942707285	0.558314141954483	0.0064	0.0033	0.0257	0.1386	0.0095	0.152	0.1874	0.0109	0.0052	0.0107	0.0091	0.0166	0.0055	0.0097	0.0185	0.1435	0.1465	0.0041	0.0034	0.0117	0.0234	0.0106	0.0101	0.0176	0.0089	0.0045
3	rs1452083	62587175	0.88	0.168925028033099	0.85	0.32706018639722	0.296779301021102	0.590083957641903	0.0065	0.0035	0.026	0.1361	0.0103	0.1518	0.1863	0.0109	0.0052	0.0108	0.0093	0.017	0.0055	0.0098	0.0192	0.1424	0.1476	0.004	0.0035	0.0117	0.0237	0.011	0.0103	0.018	0.0085	0.0045
3	rs62242460	62587277	0.88	0.168925028033099	0.8	0.544775224122235	0.299156875436743	0.605264075135819	0.0065	0.0035	0.026	0.1357	0.0104	0.1519	0.1862	0.0108	0.0052	0.0108	0.0093	0.017	0.0055	0.0098	0.0195	0.1421	0.1478	0.004	0.0035	0.0117	0.0237	0.011	0.0103	0.0182	0.0085	0.0045
3	rs833635	62588619	0.88	0.168925028033099	0.8	0.544775224122235	0.280701103459731	0.621113212141656	0.0065	0.0035	0.0256	0.1337	0.0107	0.1535	0.1879	0.0103	0.005	0.0109	0.0096	0.0162	0.0056	0.0102	0.0195	0.142	0.1478	0.0038	0.0037	0.0114	0.0235	0.0113	0.0105	0.018	0.0086	0.0043
3	rs74828214	62592805	0.88	0.168925028033099	0.79	0.597486775499064	0.477276680709411	0.549596968712797	0.0067	0.0034	0.0255	0.1322	0.0109	0.1564	0.1906	0.0096	0.0046	0.0108	0.0092	0.0155	0.0057	0.0096	0.0192	0.1405	0.1494	0.0034	0.0044	0.0113	0.0227	0.0112	0.01	0.0179	0.0087	0.0037
3	rs72874416	62593153	0.88	0.168925028033099	0.77	0.712611004068267	0.486942201206832	0.536166507697021	0.0067	0.0034	0.0255	0.1321	0.0109	0.1565	0.1907	0.0096	0.0046	0.0108	0.0092	0.0155	0.0057	0.0096	0.0192	0.1404	0.1495	0.0034	0.0044	0.0113	0.0226	0.0112	0.01	0.0179	0.0087	0.0037
3	rs11717017	62596448	0.88	0.168925028033099	0.77	0.712611004068267	0.549454348695864	0.550158348349194	0.0067	0.0034	0.0253	0.1329	0.0109	0.1566	0.1914	0.0094	0.0045	0.0111	0.0091	0.0152	0.0056	0.0094	0.019	0.1402	0.1501	0.0033	0.0045	0.0113	0.0225	0.0111	0.0098	0.0177	0.0087	0.0035
3	rs9867961	62596893	0.88	0.168925028033099	0.77	0.712611004068267	0.544912553609133	0.511623305364911	0.0067	0.0034	0.0253	0.133	0.0109	0.1565	0.1915	0.0094	0.0045	0.0111	0.0091	0.0152	0.0056	0.0094	0.019	0.1402	0.1501	0.0033	0.0045	0.0113	0.0225	0.0111	0.0098	0.0177	0.0087	0.0034
3	rs62242465	62597492	0.88	0.168925028033099	0.78	0.653412240020304	0.517844382116857	0.44365672767458	0.0067	0.0034	0.0253	0.1331	0.0109	0.1565	0.1916	0.0094	0.0045	0.0111	0.0091	0.0152	0.0056	0.0093	0.019	0.1401	0.1502	0.0033	0.0045	0.0113	0.0225	0.0112	0.0099	0.0177	0.0087	0.0034
3	rs833631	62598215	0.87	0.194736090082605	0.78	0.653412240020304	0.51266265099507	0.498434009009678	0.0067	0.0034	0.0253	0.1331	0.0109	0.1566	0.1918	0.0091	0.0045	0.0111	0.0091	0.015	0.0058	0.0092	0.019	0.1398	0.1505	0.0033	0.0045	0.0113	0.0224	0.0112	0.01	0.0177	0.0089	0.0035
3	rs36088159	62598265	0.87	0.194736090082605	0.78	0.653412240020304	0.511578288220328	0.489690167730821	0.0067	0.0034	0.0253	0.1331	0.0109	0.1566	0.1918	0.0091	0.0045	0.0111	0.0091	0.015	0.0058	0.0092	0.019	0.1398	0.1505	0.0033	0.0045	0.0113	0.0224	0.0112	0.01	0.0177	0.0089	0.0035
3	rs56056756	62599402	0.87	0.194736090082605	0.78	0.653412240020304	0.43501115540619	0.491872410212389	0.0067	0.0033	0.0252	0.1337	0.0108	0.1569	0.1917	0.0091	0.0045	0.0111	0.009	0.0149	0.0058	0.0091	0.0189	0.1395	0.1507	0.0032	0.0043	0.0112	0.0222	0.0115	0.0101	0.0176	0.0089	0.0034
3	rs7631176	62600660	0.87	0.194736090082605	0.78	0.653412240020304	0.378028655963629	0.437954324215584	0.0066	0.0033	0.0252	0.1346	0.0109	0.1574	0.1913	0.0092	0.0044	0.011	0.0089	0.0147	0.0059	0.0091	0.0189	0.1391	0.1509	0.0032	0.0042	0.0111	0.0221	0.0115	0.0101	0.0175	0.0091	0.0034
3	rs1231831	62601366	0.87	0.194736090082605	0.78	0.653412240020304	0.348231800065159	0.424113247561946	0.0065	0.0033	0.0251	0.1349	0.0109	0.1576	0.1916	0.0092	0.0044	0.0107	0.0089	0.0147	0.0059	0.0091	0.0188	0.1391	0.1512	0.0032	0.0041	0.0111	0.0218	0.0115	0.0101	0.0175	0.0093	0.0033
3	rs77596649	62602190	0.87	0.194736090082605	0.78	0.653412240020304	0.322118617804546	0.423457137301792	0.0064	0.0032	0.0251	0.1351	0.0109	0.1579	0.1921	0.0092	0.0043	0.0106	0.0088	0.0145	0.0058	0.009	0.0187	0.1393	0.1515	0.0031	0.004	0.011	0.0217	0.0114	0.01	0.0175	0.0093	0.0032
3	rs1567092	62604010	0.87	0.194736090082605	0.77	0.712611004068267	0.097436381637183	0.156924214096603	0.0049	0.0025	0.0243	0.1368	0.0101	0.1621	0.1984	0.009	0.0033	0.0099	0.0079	0.0133	0.0042	0.0079	0.017	0.1417	0.1572	0.0026	0.0033	0.0103	0.0196	0.0105	0.0088	0.0167	0.0092	0.0023
3	rs1828551	62604658	0.87	0.194736090082605	0.77	0.712611004068267	0.104376927912801	0.199158311975777	0.0049	0.0025	0.0243	0.137	0.0101	0.1622	0.1986	0.0091	0.0033	0.0098	0.0078	0.0132	0.0041	0.0078	0.0169	0.1418	0.1573	0.0026	0.0032	0.0102	0.0195	0.0105	0.0087	0.0166	0.0093	0.0023
3	rs11921680	62604984	0.87	0.194736090082605	0.77	0.712611004068267	0.105066165506093	0.185647165013415	0.0049	0.0025	0.0243	0.1371	0.0101	0.1622	0.1987	0.0091	0.0033	0.0098	0.0078	0.0132	0.0041	0.0078	0.0169	0.1419	0.1574	0.0026	0.0032	0.0102	0.0195	0.0105	0.0086	0.0166	0.0094	0.0023
3	rs114266327	62606184	0.87	0.194736090082605	0.77	0.712611004068267	0.105119300632397	0.194066926194425	0.0049	0.0025	0.0243	0.1372	0.01	0.1631	0.1991	0.0091	0.0032	0.0097	0.0077	0.0131	0.0041	0.0077	0.0168	0.142	0.1576	0.0025	0.0032	0.0101	0.019	0.0104	0.0083	0.0165	0.0095	0.0022
3	rs9832674	62608121	0.87	0.194736090082605	0.77	0.712611004068267	0.0839579948161533	0.138315494553987	0.0049	0.0026	0.0242	0.1375	0.0099	0.1641	0.1995	0.0093	0.0031	0.0096	0.0076	0.0129	0.004	0.0076	0.0166	0.142	0.1579	0.0025	0.0031	0.01	0.0185	0.0103	0.0081	0.0164	0.0096	0.0022
3	rs1398095	62610057	0.87	0.194736090082605	0.77	0.712611004068267	0.0625983144201758	0.127726796987499	0.0048	0.0025	0.024	0.1381	0.0098	0.1646	0.2	0.0091	0.0029	0.0096	0.0075	0.0129	0.0041	0.0075	0.0164	0.1427	0.1584	0.0025	0.0029	0.0101	0.0181	0.0101	0.008	0.016	0.0097	0.0021
3	rs2600853	62611998	0.87	0.194736090082605	0.77	0.712611004068267	0.0587706303105028	0.139142797431966	0.0048	0.0025	0.0238	0.1384	0.0096	0.165	0.2	0.009	0.0029	0.0095	0.0074	0.0128	0.0043	0.0075	0.0164	0.143	0.1588	0.0024	0.0028	0.0101	0.0178	0.01	0.0079	0.0159	0.0096	0.0021
3	rs833665	62615183	0.87	0.194736090082605	0.77	0.712611004068267	0.0531972954229895	0.139418965422026	0.0045	0.0023	0.0235	0.1396	0.0093	0.1652	0.2009	0.0088	0.0027	0.0093	0.0073	0.0127	0.0041	0.0073	0.0164	0.1435	0.1593	0.0023	0.0028	0.0101	0.0173	0.0098	0.0077	0.0158	0.0095	0.002
3	rs13072261	62616617	0.87	0.194736090082605	0.77	0.712611004068267	0.0534543278062867	0.161560986204375	0.0045	0.0022	0.0235	0.1396	0.0092	0.1655	0.2013	0.0089	0.0027	0.0093	0.0073	0.0127	0.0036	0.0073	0.0163	0.1442	0.1596	0.0023	0.0028	0.0102	0.0167	0.0097	0.0077	0.0158	0.0094	0.002
3	rs833670	62618890	0.87	0.194736090082605	0.77	0.712611004068267	0.0608607651641788	0.172166323934022	0.0045	0.002	0.0234	0.1404	0.0091	0.166	0.2019	0.0088	0.0026	0.0092	0.0074	0.0127	0.0035	0.0072	0.0162	0.1444	0.1601	0.0022	0.0028	0.0102	0.0157	0.0095	0.0077	0.0158	0.0093	0.0019
3	rs1237030	62623923	0.88	0.168925028033099	0.77	0.712611004068267	0.0452818876563911	0.152430765349601	0.0041	0.0019	0.023	0.141	0.009	0.1681	0.2025	0.0087	0.0024	0.009	0.007	0.0123	0.0033	0.0068	0.0158	0.1452	0.1612	0.0022	0.0027	0.0101	0.0149	0.0094	0.0077	0.0155	0.0086	0.0019
3	rs11130894	62633337	0.87	0.194736090082605	0.77	0.712611004068267	0.0519245559462112	0.277342949892001	0.004	0.0019	0.0224	0.1411	0.0089	0.1691	0.204	0.0085	0.0022	0.0087	0.0068	0.0121	0.0031	0.0068	0.0154	0.1457	0.162	0.0022	0.0027	0.0099	0.0145	0.0092	0.0077	0.0151	0.0082	0.0019
3	rs62242514	62636034	0.87	0.194736090082605	0.77	0.712611004068267	0.0894418105494577	0.313188263050118	0.004	0.0019	0.0226	0.1411	0.0089	0.1692	0.2042	0.0085	0.0022	0.0086	0.0068	0.0121	0.0021	0.0068	0.0154	0.1464	0.1622	0.0021	0.0027	0.0099	0.0145	0.0092	0.0077	0.0151	0.0081	0.0019
3	rs115631909	62638232	0.87	0.194736090082605	0.77	0.712611004068267	0.0929909005598602	0.326641386353349	0.0039	0.0019	0.0226	0.1411	0.0088	0.1693	0.2044	0.0085	0.0022	0.0086	0.0067	0.0121	0.0021	0.0067	0.0153	0.1465	0.1623	0.0021	0.0027	0.0099	0.0144	0.0092	0.0077	0.0151	0.0081	0.0019
3	rs78351904	62640785	0.87	0.194736090082605	0.77	0.712611004068267	0.091424384023152	0.318864238315384	0.0039	0.0019	0.0223	0.1411	0.0088	0.1698	0.2052	0.0084	0.0021	0.0084	0.0066	0.012	0.002	0.0067	0.0151	0.1468	0.1627	0.0021	0.0027	0.0098	0.0143	0.0091	0.0077	0.0149	0.0079	0.0019
3	rs79911510	62643817	0.86	0.223270892544248	0.77	0.712611004068267	0.121643411627424	0.355785047937538	0.0037	0.0019	0.0212	0.1421	0.0085	0.1712	0.2092	0.0076	0.0018	0.0079	0.0058	0.0116	0.0018	0.0064	0.0142	0.1476	0.1652	0.002	0.0026	0.0092	0.0132	0.0088	0.0077	0.0145	0.0067	0.0018
3	rs1533160	62644923	0.86	0.223270892544248	0.77	0.712611004068267	0.0808812900416925	0.238651173414679	0.0037	0.0019	0.0211	0.1422	0.0085	0.1713	0.2095	0.0076	0.0017	0.0078	0.0058	0.0116	0.0018	0.0064	0.0142	0.1477	0.1654	0.002	0.0026	0.0091	0.0132	0.0088	0.0077	0.0145	0.0066	0.0018
3	rs56127950	62645276	0.86	0.223270892544248	0.77	0.712611004068267	0.0770674082933491	0.21181203192158	0.0037	0.0019	0.0211	0.1422	0.0085	0.1713	0.2094	0.0076	0.0017	0.0078	0.0058	0.0116	0.0018	0.0064	0.0142	0.1476	0.1655	0.002	0.0026	0.0091	0.0132	0.0088	0.0077	0.0145	0.0066	0.0018
3	rs115180119	62646095	0.86	0.223270892544248	0.77	0.712611004068267	0.0853257506576881	0.224069653087461	0.0037	0.0019	0.0211	0.1422	0.0085	0.1714	0.2095	0.0075	0.0017	0.0078	0.0058	0.0116	0.0018	0.0064	0.0141	0.1476	0.1655	0.002	0.0025	0.0091	0.0132	0.0088	0.0077	0.0145	0.0066	0.0018
3	rs12637168	62653058	0.86	0.223270892544248	0.77	0.712611004068267	0.0895619119179058	0.214266761911741	0.0037	0.0018	0.021	0.1425	0.0085	0.1717	0.2104	0.0074	0.0017	0.0078	0.0055	0.0116	0.0018	0.0064	0.014	0.1473	0.166	0.002	0.0025	0.009	0.0131	0.0086	0.0075	0.0145	0.0065	0.0018
3	rs1398098	62654238	0.86	0.223270892544248	0.77	0.712611004068267	0.089922828966783	0.208730310155306	0.0036	0.0018	0.021	0.1424	0.0085	0.1717	0.2105	0.0074	0.0017	0.0077	0.0055	0.0116	0.0018	0.0064	0.014	0.1473	0.166	0.002	0.0025	0.009	0.0131	0.0086	0.0074	0.0147	0.0065	0.0017
3	rs6445282	62658241	0.86	0.223270892544248	0.78	0.653412240020304	0.101024823912523	0.25975738187356	0.0036	0.0018	0.0209	0.1426	0.0085	0.1723	0.2101	0.0073	0.0017	0.0077	0.0055	0.0115	0.0017	0.0065	0.014	0.1472	0.1667	0.0019	0.0025	0.0088	0.0129	0.0086	0.0074	0.0147	0.0063	0.0017
3	rs73101843	62669588	0.86	0.223270892544248	0.78	0.653412240020304	0.0857925985802944	0.531012272562211	0.003	0.0018	0.0205	0.1436	0.0081	0.1744	0.2129	0.0067	0.0012	0.0072	0.0052	0.0109	0.0017	0.0062	0.0132	0.1471	0.1695	0.0014	0.002	0.008	0.0125	0.0085	0.0074	0.0144	0.0058	0.0012
3	rs74541749	62673294	0.86	0.223270892544248	0.78	0.653412240020304	0.0850231694594759	0.569328374448253	0.003	0.0018	0.0204	0.1437	0.0081	0.1744	0.213	0.0067	0.0012	0.0072	0.0052	0.0109	0.0016	0.0062	0.0132	0.147	0.1696	0.0015	0.002	0.008	0.0125	0.0085	0.0073	0.0144	0.0058	0.0013
3	rs76358353	62679133	0.86	0.223270892544248	0.78	0.653412240020304	0.0822396423421652	0.713813896517217	0.0029	0.0018	0.0203	0.1441	0.0079	0.1749	0.2136	0.0065	0.0011	0.0068	0.005	0.0108	0.0016	0.006	0.0128	0.1468	0.1708	0.0013	0.0019	0.008	0.0124	0.0086	0.0074	0.0142	0.0058	0.0012
3	rs116694219	62680971	0.86	0.223270892544248	0.78	0.653412240020304	0.0840041286594592	0.74017915126261	0.0029	0.0018	0.02	0.1442	0.0079	0.1749	0.2136	0.0065	0.0012	0.0067	0.005	0.0108	0.0016	0.006	0.0128	0.1469	0.1709	0.0013	0.002	0.0078	0.0125	0.0086	0.0074	0.0142	0.0058	0.0013
3	rs1911184	62682058	0.86	0.223270892544248	0.78	0.653412240020304	0.0753552667519999	0.649443252896901	0.0029	0.0018	0.02	0.1443	0.0079	0.1749	0.2136	0.0065	0.0012	0.0067	0.005	0.0108	0.0016	0.006	0.0128	0.1469	0.171	0.0013	0.002	0.0077	0.0124	0.0086	0.0074	0.0142	0.0058	0.0013
3	rs62242550	62682448	0.86	0.223270892544248	0.78	0.653412240020304	0.0789373733349395	0.627190072470587	0.003	0.0018	0.02	0.1443	0.0079	0.1749	0.2135	0.0065	0.0012	0.0067	0.005	0.0108	0.0017	0.006	0.0128	0.1468	0.171	0.0013	0.0021	0.0076	0.0124	0.0086	0.0074	0.0142	0.0058	0.0013
3	rs7626322	62683887	0.86	0.223270892544248	0.78	0.653412240020304	0.077548631772497	0.618080006690201	0.003	0.0018	0.02	0.1443	0.0078	0.1749	0.2134	0.0065	0.0012	0.0067	0.005	0.0108	0.0017	0.006	0.0128	0.1469	0.171	0.0013	0.002	0.0076	0.0125	0.0086	0.0074	0.0142	0.0058	0.0013
3	rs71296790	62688817	0.86	0.223270892544248	0.78	0.653412240020304	0.0829929192835998	0.606269761450591	0.003	0.0018	0.02	0.1443	0.0078	0.1748	0.2135	0.0065	0.0012	0.0067	0.005	0.0108	0.0017	0.006	0.0129	0.1468	0.1711	0.0013	0.0021	0.0076	0.0125	0.0086	0.0074	0.0142	0.0058	0.0013
3	rs9840907	62692514	0.85	0.254661707966279	0.78	0.653412240020304	0.0775048044002531	0.534354148285541	0.003	0.0017	0.02	0.1442	0.0078	0.1746	0.2135	0.0064	0.0012	0.0067	0.005	0.0108	0.0018	0.0061	0.0129	0.1466	0.1713	0.0013	0.0021	0.0076	0.0125	0.0086	0.0075	0.0142	0.0058	0.0013
3	rs6445294	62703493	0.85	0.254661707966279	0.78	0.653412240020304	0.0769801204684144	0.535887583875127	0.0031	0.0018	0.02	0.1442	0.0079	0.1744	0.2138	0.0063	0.0012	0.0067	0.005	0.0108	0.0018	0.006	0.0131	0.1459	0.1718	0.0013	0.0022	0.0076	0.0125	0.0086	0.0075	0.0143	0.0057	0.0013
3	rs11707161	62703638	0.85	0.254661707966279	0.78	0.653412240020304	0.0772203154694318	0.537282563494739	0.0031	0.0018	0.02	0.1442	0.0079	0.1744	0.2138	0.0063	0.0012	0.0067	0.005	0.0108	0.0018	0.006	0.0131	0.1459	0.1718	0.0013	0.0022	0.0076	0.0125	0.0086	0.0075	0.0143	0.0057	0.0013
3	rs116256340	62704734	0.85	0.254661707966279	0.78	0.653412240020304	0.087889778428759	0.603971633025318	0.0031	0.0018	0.02	0.1442	0.0078	0.1744	0.2138	0.0063	0.0012	0.0067	0.005	0.0108	0.0018	0.006	0.0131	0.1459	0.1718	0.0013	0.0022	0.0075	0.0124	0.0086	0.0075	0.0143	0.0057	0.0013
3	rs1395440	62710444	0.85	0.254661707966279	0.78	0.653412240020304	0.102012863524838	0.569186835064225	0.0031	0.0018	0.02	0.1441	0.0079	0.1745	0.2138	0.0063	0.0012	0.0067	0.0051	0.0109	0.0019	0.0061	0.0134	0.1454	0.172	0.0014	0.0023	0.0072	0.0122	0.0087	0.0074	0.0144	0.0057	0.0013
3	rs112765905	62710599	0.85	0.254661707966279	0.78	0.653412240020304	0.102639982597364	0.572019245973687	0.0031	0.0018	0.02	0.1441	0.0079	0.1745	0.2138	0.0063	0.0012	0.0067	0.0051	0.0109	0.0019	0.0061	0.0134	0.1454	0.172	0.0014	0.0023	0.0072	0.0122	0.0087	0.0074	0.0144	0.0057	0.0013
3	rs57482674	62715086	0.84	0.289034762536342	0.77	0.712611004068267	0.0967536587388282	0.69655395532931	0.0031	0.0018	0.02	0.144	0.0079	0.1745	0.2138	0.0063	0.0012	0.0067	0.0051	0.0109	0.0019	0.0061	0.0132	0.1452	0.172	0.0017	0.0022	0.0071	0.0121	0.0088	0.0074	0.0144	0.0057	0.0013
3	rs487484	62716753	0.84	0.289034762536342	0.77	0.712611004068267	0.0970061677953214	0.706511532840208	0.0031	0.0018	0.02	0.144	0.0079	0.1745	0.2138	0.0063	0.0012	0.0067	0.0051	0.0109	0.002	0.0061	0.0132	0.1452	0.172	0.0017	0.0022	0.0071	0.0121	0.0088	0.0074	0.0145	0.0057	0.0013
3	rs9814276	62732735	0.83	0.326509998324372	0.77	0.712611004068267	0.054751965512248	0.431744058047374	0.0034	0.0019	0.0197	0.143	0.0079	0.1747	0.2127	0.0063	0.0015	0.0068	0.0052	0.011	0.0025	0.006	0.0134	0.1454	0.1713	0.0021	0.0024	0.0073	0.0121	0.0093	0.0071	0.0145	0.0057	0.0015
3	rs2971927	62733032	0.83	0.326509998324372	0.77	0.712611004068267	0.0552242204588166	0.446315678592616	0.0034	0.0019	0.0197	0.1429	0.0079	0.1747	0.2126	0.0063	0.0015	0.0068	0.0052	0.0111	0.0025	0.006	0.0134	0.1454	0.1713	0.0021	0.0024	0.0073	0.0121	0.0093	0.0071	0.0145	0.0057	0.0016
3	rs116131548	62750941	0.83	0.326509998324372	0.77	0.712611004068267	0.020933363315582	0.337300945220623	0.0037	0.0021	0.0197	0.1417	0.0077	0.1752	0.2113	0.0062	0.002	0.0069	0.0052	0.0111	0.0027	0.0062	0.0133	0.1452	0.1709	0.0023	0.0025	0.0077	0.0119	0.0096	0.0072	0.0144	0.0058	0.0019
3	rs17067161	62750973	0.83	0.326509998324372	0.77	0.712611004068267	0.0205522330146751	0.333000619763289	0.0037	0.0021	0.0197	0.1417	0.0077	0.1752	0.2113	0.0062	0.002	0.0069	0.0052	0.0111	0.0027	0.0062	0.0133	0.1452	0.1709	0.0023	0.0025	0.0077	0.0119	0.0096	0.0072	0.0144	0.0058	0.0019
3	rs2367221	62755758	0.83	0.326509998324372	0.77	0.712611004068267	0.0234441731297089	0.335333090830472	0.0037	0.0021	0.0197	0.1416	0.0077	0.1751	0.2112	0.0063	0.0021	0.007	0.0052	0.0111	0.0027	0.0062	0.0133	0.1451	0.1711	0.0024	0.0026	0.0077	0.0119	0.0097	0.0072	0.0143	0.0059	0.0019
3	rs304211	62774902	0.82	0.36720095628419	0.77	0.712611004068267	0.0188536266990621	0.327251290698633	0.0039	0.0022	0.0198	0.1403	0.0073	0.175	0.2096	0.0062	0.0025	0.0072	0.0051	0.0112	0.0031	0.0062	0.0132	0.1447	0.1718	0.0028	0.0028	0.0081	0.0118	0.0101	0.0071	0.0142	0.0062	0.0022
3	rs115289934	62777662	0.82	0.36720095628419	0.77	0.712611004068267	0.0190945632031868	0.348556194043495	0.0039	0.0022	0.0198	0.1402	0.0073	0.175	0.2095	0.0062	0.0025	0.0072	0.0051	0.0112	0.0031	0.0062	0.0132	0.1446	0.1718	0.0028	0.0028	0.0081	0.0118	0.0101	0.0071	0.0142	0.0063	0.0022
3	rs73108330	62780438	0.82	0.36720095628419	0.77	0.712611004068267	0.0172674277840286	0.33496449097656	0.004	0.0022	0.0198	0.1402	0.0073	0.1749	0.2094	0.0062	0.0026	0.0072	0.0051	0.0112	0.0032	0.0062	0.0131	0.1446	0.1717	0.0029	0.0029	0.0082	0.0118	0.0101	0.0071	0.0142	0.0063	0.0022
3	rs9829801	62785301	0.82	0.36720095628419	0.77	0.712611004068267	0.0144187534940853	0.297410966297307	0.0041	0.0022	0.0198	0.1399	0.0072	0.1748	0.2088	0.0063	0.0027	0.0072	0.0051	0.0113	0.0033	0.0063	0.0131	0.1444	0.1717	0.0029	0.0029	0.0083	0.0118	0.0102	0.0072	0.0143	0.0065	0.0023
3	rs544380	62791633	0.82	0.36720095628419	0.76	0.775138689739853	0.0172132023132812	0.356035074889477	0.0042	0.0022	0.0198	0.1395	0.0072	0.1744	0.2084	0.0063	0.0028	0.0073	0.0051	0.0114	0.0035	0.0065	0.0132	0.1444	0.1714	0.0031	0.003	0.0084	0.0117	0.0103	0.0072	0.0143	0.0067	0.0023
3	rs10454776	62795922	0.82	0.36720095628419	0.76	0.775138689739853	0.0189447541707828	0.39525088067343	0.0042	0.0022	0.0198	0.1393	0.0072	0.1741	0.2082	0.0063	0.0028	0.0073	0.0052	0.0114	0.0036	0.0067	0.0132	0.1444	0.1712	0.0033	0.0031	0.0084	0.0117	0.0104	0.0072	0.0143	0.0068	0.0024
3	rs304226	62797115	0.82	0.36720095628419	0.76	0.775138689739853	0.0190778753082682	0.394349922762874	0.0042	0.0022	0.0198	0.1392	0.0071	0.1741	0.2081	0.0063	0.0029	0.0073	0.0052	0.0115	0.0036	0.0067	0.0132	0.1444	0.1712	0.0033	0.0031	0.0084	0.0117	0.0104	0.0072	0.0143	0.0068	0.0024
3	rs79703547	62798067	0.82	0.36720095628419	0.76	0.775138689739853	0.0188370924421279	0.394478596258916	0.0042	0.0022	0.0198	0.1392	0.0071	0.1741	0.2081	0.0063	0.0029	0.0073	0.0052	0.0115	0.0036	0.0067	0.0132	0.1444	0.1711	0.0033	0.0031	0.0084	0.0117	0.0104	0.0072	0.0143	0.0068	0.0024
3	rs304230	62801073	0.82	0.36720095628419	0.76	0.775138689739853	0.0163624746475311	0.385627493114963	0.0043	0.0023	0.0198	0.1391	0.0071	0.174	0.208	0.0063	0.0029	0.0076	0.0052	0.0115	0.0036	0.0068	0.0133	0.1441	0.1711	0.0034	0.0031	0.0084	0.0117	0.0104	0.0072	0.0143	0.0068	0.0024
3	rs111819048	62810758	0.81	0.411214762386647	0.76	0.775138689739853	0.0227924499126096	0.453382189754086	0.0044	0.0024	0.0197	0.1386	0.0071	0.1733	0.207	0.0065	0.0033	0.0076	0.0058	0.0114	0.0039	0.0071	0.0133	0.1434	0.1714	0.0033	0.0032	0.0085	0.012	0.0104	0.0074	0.0142	0.007	0.0025
3	rs2118535	62810786	0.81	0.411214762386647	0.76	0.775138689739853	0.0229350787167424	0.449112104246552	0.0044	0.0024	0.0197	0.1386	0.0071	0.1733	0.207	0.0065	0.0033	0.0076	0.0058	0.0114	0.0039	0.0071	0.0133	0.1434	0.1714	0.0033	0.0032	0.0085	0.012	0.0104	0.0074	0.0142	0.007	0.0025
3	rs62242383	62813321	0.81	0.411214762386647	0.76	0.775138689739853	0.0326181351864926	0.502134642320138	0.0045	0.0024	0.0197	0.1383	0.0071	0.173	0.2066	0.0066	0.0035	0.0075	0.0059	0.0115	0.004	0.0071	0.0134	0.1431	0.1714	0.0033	0.0033	0.0085	0.0121	0.0104	0.0075	0.0142	0.007	0.0025
3	rs17357618	62814772	0.81	0.411214762386647	0.76	0.775138689739853	0.0367930288594238	0.498981810524823	0.0045	0.0024	0.0197	0.1381	0.0071	0.1728	0.2064	0.0066	0.0035	0.0075	0.006	0.0116	0.004	0.0072	0.0134	0.143	0.1715	0.0033	0.0033	0.0085	0.0122	0.0104	0.0075	0.0142	0.007	0.0025
3	rs79918204	62825120	0.81	0.411214762386647	0.77	0.712611004068267	0.0368196471975329	0.451512714193527	0.0046	0.0025	0.0197	0.1375	0.007	0.1727	0.206	0.0069	0.0036	0.0074	0.0061	0.0116	0.0041	0.0072	0.0134	0.1426	0.1715	0.0033	0.0034	0.0086	0.0128	0.0104	0.0076	0.0143	0.0069	0.0026
3	rs304186	62825716	0.81	0.411214762386647	0.77	0.712611004068267	0.0351557290013102	0.445251592271418	0.0046	0.0025	0.0198	0.1376	0.007	0.1728	0.2061	0.0069	0.0036	0.0074	0.0061	0.0112	0.0041	0.0072	0.0134	0.1426	0.1716	0.0033	0.0034	0.0086	0.0128	0.0104	0.0076	0.0143	0.007	0.0026
3	rs77170631	62840067	0.81	0.411214762386647	0.77	0.712611004068267	0.0419911309423312	0.50873068719222	0.0047	0.0025	0.0198	0.1373	0.0071	0.1723	0.2062	0.0069	0.0036	0.0074	0.0061	0.0112	0.0042	0.0072	0.0134	0.1424	0.1717	0.0033	0.0035	0.0087	0.0128	0.0106	0.0076	0.0142	0.0069	0.0027
3	rs76244999	62843954	0.81	0.411214762386647	0.77	0.712611004068267	0.0398437966074419	0.507354710870207	0.0047	0.0025	0.0199	0.1372	0.0071	0.172	0.2062	0.0069	0.0037	0.0074	0.0062	0.0112	0.0042	0.0072	0.0134	0.1423	0.1717	0.0034	0.0035	0.0088	0.0129	0.0107	0.0076	0.0142	0.0069	0.0027
3	rs13092822	62846669	0.81	0.411214762386647	0.77	0.712611004068267	0.0380585577411121	0.517420941719866	0.0048	0.0025	0.0198	0.137	0.0071	0.1719	0.2064	0.007	0.0037	0.0074	0.0062	0.0112	0.0043	0.0072	0.0134	0.1421	0.1717	0.0034	0.0035	0.0088	0.0129	0.0107	0.0076	0.0142	0.0069	0.0027
3	rs2577814	62849213	0.81	0.411214762386647	0.77	0.712611004068267	0.0461156557721512	0.579683733988429	0.005	0.0026	0.0201	0.1359	0.0072	0.1712	0.2054	0.0069	0.0038	0.0075	0.0064	0.0112	0.0045	0.0072	0.0138	0.1419	0.1715	0.0035	0.0036	0.0089	0.0127	0.0113	0.0078	0.0144	0.007	0.003
3	rs10510889	62850810	0.8	0.458652199356866	0.77	0.712611004068267	0.0582056693535052	0.575564549749193	0.0053	0.0028	0.0201	0.1344	0.0073	0.1708	0.2042	0.0068	0.0039	0.007	0.0067	0.0114	0.0048	0.0073	0.0143	0.1411	0.1717	0.0036	0.0038	0.009	0.0123	0.0119	0.0082	0.0149	0.0072	0.0033
3	rs1812677	62853439	0.8	0.458652199356866	0.77	0.712611004068267	0.0599484820717615	0.590083957641903	0.0053	0.0029	0.0201	0.1339	0.0074	0.1708	0.204	0.0068	0.0037	0.0068	0.0075	0.0115	0.0048	0.0073	0.0145	0.141	0.1714	0.0036	0.0037	0.0091	0.0122	0.012	0.0083	0.0151	0.0072	0.0033
3	rs9820366	62861433	0.79	0.509607847349147	0.77	0.712611004068267	0.0672240394103963	0.595372209654372	0.0053	0.0029	0.0202	0.134	0.0074	0.1706	0.2039	0.0068	0.0037	0.0068	0.0075	0.0116	0.0048	0.0075	0.0144	0.141	0.1712	0.0035	0.0038	0.0091	0.0122	0.0122	0.0083	0.015	0.0072	0.0033
3	rs11716851	62861720	0.79	0.509607847349147	0.77	0.712611004068267	0.0676443890681649	0.60253635710677	0.0053	0.0029	0.0202	0.134	0.0074	0.1706	0.2039	0.0068	0.0037	0.0068	0.0075	0.0116	0.0048	0.0075	0.0144	0.141	0.1712	0.0035	0.0038	0.0091	0.0122	0.0122	0.0083	0.015	0.0072	0.0033
3	rs2218042	62870329	0.79	0.509607847349147	0.77	0.712611004068267	0.0811066760205563	0.668491073109832	0.0053	0.0029	0.0204	0.1339	0.0074	0.1703	0.2039	0.0068	0.0038	0.0067	0.0076	0.0116	0.0048	0.0076	0.0142	0.1412	0.1709	0.0035	0.0039	0.0092	0.012	0.0124	0.0083	0.0149	0.0074	0.0033
3	rs13064041	62872362	0.79	0.509607847349147	0.76	0.775138689739853	0.0809038105469265	0.664231002072142	0.0053	0.0029	0.0204	0.1339	0.0074	0.1703	0.2038	0.0069	0.0038	0.0067	0.0076	0.0117	0.0048	0.0076	0.0142	0.1411	0.1709	0.0035	0.0039	0.0092	0.012	0.0124	0.0083	0.0149	0.0074	0.0033
3	rs11130901	62873406	0.79	0.509607847349147	0.76	0.775138689739853	0.0827870443784986	0.6953671150278	0.0053	0.0029	0.0203	0.1339	0.0074	0.1703	0.2038	0.0069	0.0038	0.0067	0.0076	0.0117	0.0048	0.0077	0.0143	0.1408	0.1709	0.0035	0.0039	0.0092	0.012	0.0125	0.0083	0.0149	0.0074	0.0033
3	rs116543455	62875755	0.79	0.509607847349147	0.76	0.775138689739853	0.11027078844304	0.940448925363931	0.0053	0.0029	0.0203	0.1339	0.0074	0.1702	0.2038	0.0069	0.0038	0.0067	0.0077	0.0117	0.0048	0.0077	0.0143	0.1408	0.1709	0.0035	0.0039	0.0092	0.0121	0.0125	0.0083	0.0147	0.0074	0.0033
3	rs75385168	62881003	0.79	0.509607847349147	0.76	0.775138689739853	0.151980912457989	1.00122319448367	0.0053	0.0029	0.0204	0.1337	0.0074	0.1701	0.2037	0.0069	0.0038	0.0067	0.0077	0.0117	0.0048	0.0077	0.0143	0.1407	0.1708	0.0035	0.0039	0.0091	0.0121	0.0125	0.0083	0.0148	0.0074	0.0033
3	rs17358923	62883050	0.77	0.622422290089237	0.76	0.775138689739853	0.183895888743635	0.980298246052685	0.0062	0.0035	0.0231	0.1279	0.0074	0.1638	0.1984	0.0085	0.0047	0.0071	0.0088	0.0138	0.0052	0.0082	0.0171	0.1347	0.1665	0.0051	0.0046	0.009	0.0154	0.0151	0.0096	0.0167	0.0079	0.0051
3	rs1992192	62883380	0.77	0.622422290089237	0.76	0.775138689739853	0.311394337985614	1.03832645995559	0.0063	0.0035	0.0239	0.1256	0.0071	0.1645	0.1974	0.0087	0.0046	0.0067	0.0088	0.0145	0.0051	0.0079	0.0176	0.1344	0.166	0.0053	0.0046	0.0088	0.0161	0.016	0.0098	0.017	0.0078	0.0054
3	rs77230324	62883806	0.77	0.622422290089237	0.76	0.775138689739853	0.458711953083365	1.00698846851809	0.0061	0.0035	0.0239	0.1254	0.0067	0.1646	0.1982	0.0089	0.0045	0.0064	0.0087	0.0147	0.0048	0.0075	0.0177	0.1354	0.1657	0.0053	0.0045	0.0085	0.0166	0.0163	0.0097	0.0167	0.0076	0.0054
3	rs4688340	62886560	0.76	0.684441169424083	0.76	0.775138689739853	0.462226180804162	0.750421762708175	0.0059	0.0034	0.0239	0.1251	0.0061	0.1649	0.1993	0.0092	0.0044	0.0061	0.0082	0.015	0.0045	0.007	0.0178	0.1368	0.1653	0.0053	0.0044	0.0081	0.0173	0.0167	0.0097	0.0163	0.0074	0.0054
3	rs72884076	62889218	0.76	0.684441169424083	0.76	0.775138689739853	0.425751227091142	0.734618966217973	0.0059	0.0034	0.0239	0.1252	0.0062	0.1647	0.1994	0.0092	0.0044	0.0062	0.0082	0.0151	0.0044	0.007	0.0178	0.1368	0.1654	0.0053	0.0043	0.0081	0.0173	0.0167	0.0097	0.0162	0.0074	0.0054
3	rs77176089	62891971	0.76	0.684441169424083	0.76	0.775138689739853	0.391156833812086	0.698335068600394	0.0059	0.0034	0.0239	0.1254	0.0062	0.1645	0.1994	0.0092	0.0043	0.0062	0.0082	0.0151	0.0044	0.007	0.0178	0.1367	0.1655	0.0053	0.0043	0.0081	0.0173	0.0167	0.0097	0.0162	0.0074	0.0053
3	rs725423	62895678	0.77	0.622422290089237	0.76	0.775138689739853	0.347127031396978	0.657632938791058	0.0059	0.0034	0.024	0.1256	0.0063	0.1645	0.1995	0.0092	0.0043	0.0062	0.0082	0.0151	0.0043	0.0071	0.0178	0.1367	0.1654	0.0053	0.0043	0.0081	0.0174	0.0167	0.0097	0.0161	0.0074	0.0052
3	rs34814717	62897869	0.77	0.622422290089237	0.76	0.775138689739853	0.327501213816323	0.641568600571146	0.0059	0.0034	0.024	0.1256	0.0063	0.1644	0.1995	0.0092	0.0043	0.0062	0.0082	0.0151	0.0043	0.0071	0.0178	0.1367	0.1654	0.0053	0.0043	0.0081	0.0174	0.0167	0.0097	0.0161	0.0074	0.0052
3	rs73107117	62899927	0.77	0.622422290089237	0.76	0.775138689739853	0.341109295381774	0.663790661275129	0.0059	0.0034	0.024	0.1254	0.0063	0.1643	0.1993	0.0092	0.0043	0.0062	0.0082	0.0151	0.0044	0.0072	0.0179	0.1373	0.1652	0.0053	0.0043	0.0081	0.0172	0.0167	0.0097	0.0161	0.0074	0.0053
3	rs28634029	62902855	0.77	0.622422290089237	0.76	0.775138689739853	0.341578283347102	0.688107689242116	0.006	0.0034	0.0238	0.1251	0.0064	0.1643	0.1989	0.0092	0.0044	0.0062	0.0082	0.0152	0.0045	0.0074	0.018	0.1376	0.1653	0.0053	0.0044	0.008	0.0171	0.0166	0.0098	0.0161	0.0074	0.0053
3	rs116404266	62903911	0.77	0.622422290089237	0.76	0.775138689739853	0.349971527718315	0.697741250590155	0.006	0.0034	0.0238	0.1251	0.0064	0.1642	0.1988	0.0092	0.0044	0.0062	0.0082	0.0152	0.0045	0.0074	0.018	0.1376	0.1653	0.0053	0.0044	0.008	0.0171	0.0165	0.0098	0.0161	0.0074	0.0053
3	rs9877422	62904782	0.77	0.622422290089237	0.76	0.775138689739853	0.354420103309465	0.696257202572722	0.006	0.0034	0.0238	0.1251	0.0064	0.1642	0.1988	0.0092	0.0044	0.0062	0.0082	0.0152	0.0045	0.0075	0.018	0.1376	0.1653	0.0053	0.0044	0.008	0.0171	0.0165	0.0098	0.0161	0.0074	0.0053
3	rs115666804	62910076	0.77	0.622422290089237	0.77	0.712611004068267	0.363780810170537	0.703387093565986	0.006	0.0034	0.0239	0.125	0.0064	0.1641	0.1986	0.0092	0.0045	0.0062	0.0082	0.0153	0.0046	0.0077	0.0181	0.1375	0.165	0.0053	0.0045	0.008	0.0171	0.0164	0.01	0.0162	0.0074	0.0054
3	rs13066905	62912843	0.77	0.622422290089237	0.77	0.712611004068267	0.362650913695838	0.701603093372534	0.006	0.0034	0.0239	0.125	0.0064	0.164	0.1985	0.0092	0.0045	0.0062	0.0082	0.0153	0.0046	0.0079	0.0181	0.1374	0.1649	0.0053	0.0045	0.008	0.0171	0.0164	0.01	0.0162	0.0073	0.0054
3	rs13065985	62916300	0.77	0.622422290089237	0.77	0.712611004068267	0.360503713702192	0.725472398657675	0.0061	0.0034	0.0239	0.125	0.0064	0.164	0.1984	0.0092	0.0046	0.0062	0.0082	0.0154	0.0046	0.0079	0.0182	0.1373	0.1648	0.0053	0.0045	0.008	0.0171	0.0164	0.01	0.0162	0.0073	0.0054
3	rs5027890	62920293	0.77	0.622422290089237	0.77	0.712611004068267	0.355536769368021	0.771908940406853	0.0062	0.0034	0.024	0.1251	0.0064	0.164	0.1982	0.0092	0.0047	0.0062	0.0082	0.0156	0.0047	0.0078	0.0183	0.1372	0.1645	0.0053	0.0046	0.0079	0.017	0.0164	0.01	0.0163	0.0072	0.0054
3	rs9842130	62923347	0.77	0.622422290089237	0.77	0.712611004068267	0.364373379251545	0.788795829616715	0.0061	0.0034	0.024	0.1251	0.0064	0.1641	0.1983	0.0092	0.0047	0.0062	0.0081	0.0157	0.0047	0.0078	0.0184	0.1372	0.1644	0.0053	0.0046	0.0079	0.017	0.0165	0.01	0.0163	0.0072	0.0054
3	rs74770346	62925188	0.77	0.622422290089237	0.77	0.712611004068267	0.363134934537425	0.778745512630048	0.0061	0.0034	0.024	0.1251	0.0064	0.1641	0.1984	0.0092	0.0046	0.0062	0.0081	0.0157	0.0047	0.0078	0.0184	0.1373	0.1644	0.0053	0.0046	0.0079	0.0169	0.0165	0.01	0.0163	0.0072	0.0054
3	rs12485910	62929783	0.77	0.622422290089237	0.76	0.775138689739853	0.359486084871485	0.752836250935614	0.0061	0.0034	0.024	0.1251	0.0064	0.1642	0.1986	0.0092	0.0046	0.0062	0.008	0.0156	0.0047	0.0078	0.0185	0.1373	0.1643	0.0053	0.0046	0.0079	0.0169	0.0165	0.0099	0.0163	0.0071	0.0054
3	rs12631661	62938561	0.76	0.684441169424083	0.77	0.712611004068267	0.213209705156163	0.630088683760135	0.0058	0.0035	0.024	0.1254	0.006	0.1655	0.2012	0.0093	0.0042	0.0065	0.0072	0.0157	0.0044	0.007	0.0196	0.1387	0.1633	0.0048	0.0043	0.0079	0.0165	0.0167	0.0094	0.0158	0.0066	0.0052
3	rs9831668	62942458	0.76	0.684441169424083	0.77	0.712611004068267	0.19592589720279	0.499255768826546	0.0057	0.0034	0.0241	0.126	0.006	0.1652	0.202	0.0095	0.0041	0.0065	0.0071	0.0156	0.004	0.0069	0.0195	0.1388	0.1632	0.0047	0.0042	0.0079	0.0167	0.0168	0.0093	0.0156	0.0065	0.005
3	rs72887513	62945314	0.76	0.684441169424083	0.77	0.712611004068267	0.180680705687525	0.4736737695851	0.0057	0.0034	0.0242	0.1261	0.0059	0.1653	0.2025	0.0094	0.004	0.0064	0.0071	0.0157	0.004	0.0069	0.0195	0.1387	0.1631	0.0046	0.0042	0.0079	0.0168	0.0168	0.0093	0.0156	0.0065	0.0049
3	rs17360047	62948246	0.76	0.684441169424083	0.77	0.712611004068267	0.174168323633269	0.473268374653041	0.0056	0.0034	0.0242	0.1262	0.0059	0.1653	0.2026	0.0094	0.004	0.0064	0.0071	0.0157	0.0039	0.0068	0.0195	0.1388	0.1631	0.0046	0.0041	0.0078	0.0168	0.0168	0.0092	0.0157	0.0065	0.0048
3	rs114022154	62950605	0.76	0.684441169424083	0.77	0.712611004068267	0.172588688764315	0.475837396802033	0.0056	0.0034	0.0242	0.1263	0.0059	0.1652	0.2028	0.0094	0.004	0.0064	0.0071	0.0157	0.0039	0.0068	0.0195	0.1388	0.1631	0.0046	0.0041	0.0078	0.0168	0.0168	0.0092	0.0157	0.0065	0.0048
3	rs77289824	62958377	0.76	0.684441169424083	0.78	0.653412240020304	0.156574260159494	0.411694380356892	0.0055	0.0033	0.0244	0.1266	0.0058	0.1651	0.2032	0.0095	0.0038	0.0063	0.007	0.0157	0.0038	0.0067	0.0196	0.1389	0.163	0.0046	0.004	0.0077	0.0169	0.0168	0.0092	0.0157	0.0064	0.0046
3	rs73094945	62967612	0.76	0.684441169424083	0.78	0.653412240020304	0.0959233089172042	0.283283331766947	0.0053	0.0032	0.0248	0.1277	0.0057	0.1647	0.2047	0.0097	0.0033	0.0061	0.0068	0.0159	0.0033	0.0063	0.0199	0.1389	0.1625	0.0044	0.0036	0.0078	0.0173	0.0169	0.0091	0.016	0.0062	0.0042
3	rs112634723	62971212	0.76	0.684441169424083	0.78	0.653412240020304	0.0939537453270856	0.283049649841416	0.0053	0.0032	0.0249	0.1277	0.0056	0.1647	0.2048	0.0097	0.0033	0.0061	0.0068	0.016	0.0033	0.0063	0.02	0.1389	0.1625	0.0044	0.0036	0.0078	0.0174	0.017	0.0091	0.016	0.0062	0.0042
3	rs78696369	62973619	0.76	0.684441169424083	0.78	0.653412240020304	0.0929909005598602	0.277342949892001	0.0053	0.0032	0.0249	0.1278	0.0056	0.1646	0.2048	0.0097	0.0033	0.0061	0.0067	0.016	0.0033	0.0063	0.02	0.1389	0.1624	0.0044	0.0035	0.0078	0.0174	0.017	0.009	0.016	0.0062	0.0042
3	rs9311855	62984179	0.76	0.684441169424083	0.77	0.712611004068267	0.0718799403229598	0.188303075145859	0.0052	0.0032	0.025	0.128	0.0056	0.1645	0.2052	0.0097	0.0031	0.0061	0.0067	0.016	0.0032	0.0063	0.0201	0.1389	0.1623	0.0044	0.0034	0.0079	0.0175	0.017	0.009	0.0161	0.0061	0.004
3	rs35356585	62986063	0.76	0.684441169424083	0.77	0.712611004068267	0.0667656216722402	0.165755119893042	0.0052	0.0031	0.0251	0.1285	0.0055	0.1641	0.2057	0.0098	0.0031	0.0061	0.0066	0.0161	0.0031	0.0061	0.02	0.1389	0.1623	0.0043	0.0034	0.0079	0.0177	0.017	0.009	0.0161	0.006	0.004
3	rs11130909	62993083	0.76	0.684441169424083	0.77	0.712611004068267	0.0630186064553914	0.152811369324304	0.0051	0.0031	0.0252	0.1288	0.0054	0.1641	0.2064	0.0096	0.0032	0.0061	0.0066	0.0163	0.003	0.006	0.02	0.1391	0.1625	0.0042	0.0032	0.0078	0.0178	0.0167	0.0089	0.0158	0.0059	0.0038
3	rs77822110	63005592	0.76	0.684441169424083	0.78	0.653412240020304	0.0638840744147197	0.153573595268174	0.0051	0.0031	0.0253	0.1292	0.0053	0.1638	0.207	0.0096	0.0032	0.0061	0.0065	0.0166	0.0029	0.006	0.02	0.1392	0.1619	0.0042	0.0031	0.0078	0.0178	0.0169	0.0088	0.0158	0.0059	0.0038
3	rs76882359	63016274	0.76	0.684441169424083	0.78	0.653412240020304	0.0699972795688548	0.144703912858457	0.005	0.0031	0.0259	0.1297	0.0054	0.163	0.2069	0.0095	0.003	0.006	0.0063	0.0168	0.0028	0.006	0.0203	0.1394	0.162	0.0042	0.0031	0.0076	0.0176	0.0173	0.0085	0.0159	0.0059	0.0037
3	rs17361695	63020787	0.76	0.684441169424083	0.78	0.653412240020304	0.0712556900649132	0.134478707728928	0.0049	0.003	0.0259	0.13	0.0054	0.1628	0.207	0.0094	0.003	0.006	0.0063	0.0168	0.0027	0.0059	0.0203	0.1392	0.1619	0.0042	0.003	0.0076	0.0176	0.0177	0.0084	0.0158	0.0059	0.0037
3	rs73101530	63029819	0.75	0.750298972197586	0.8	0.544775224122235	0.0728229586636821	0.100828886621474	0.0045	0.0028	0.0268	0.132	0.0053	0.1627	0.2088	0.0088	0.0026	0.0061	0.0062	0.0179	0.0022	0.0056	0.0201	0.1397	0.1608	0.0039	0.0025	0.0076	0.0178	0.0176	0.008	0.0157	0.0056	0.0032
3	rs77104487	63037305	0.75	0.750298972197586	0.79	0.597486775499064	0.0668651030667458	0.0947108498544757	0.0045	0.0028	0.0269	0.1322	0.0053	0.1626	0.209	0.0088	0.0026	0.0061	0.0062	0.018	0.0021	0.0055	0.0201	0.1397	0.1607	0.0038	0.0024	0.0076	0.0178	0.0176	0.0079	0.0157	0.0055	0.0032
3	rs873307	63037492	0.75	0.750298972197586	0.79	0.597486775499064	0.0906232106818197	0.0908466920878404	0.0044	0.0028	0.0269	0.1322	0.0053	0.1627	0.209	0.0088	0.0026	0.0061	0.0062	0.018	0.0019	0.0055	0.0201	0.1398	0.1608	0.0038	0.0024	0.0077	0.0178	0.0177	0.0079	0.0157	0.0055	0.0031
3	rs62244130	63039453	0.75	0.750298972197586	0.79	0.597486775499064	0.0904780218401061	0.0905340721375833	0.0044	0.0028	0.0269	0.1322	0.0052	0.1627	0.2089	0.0088	0.0026	0.0061	0.0062	0.0181	0.0019	0.0055	0.0201	0.1398	0.1607	0.0038	0.0024	0.0077	0.0179	0.0177	0.0079	0.0157	0.0055	0.0031
3	rs11711402	63040149	0.75	0.750298972197586	0.79	0.597486775499064	0.0905264017512256	0.0895210201122447	0.0044	0.0028	0.0269	0.1322	0.0052	0.1627	0.2089	0.0088	0.0026	0.0061	0.0062	0.0181	0.0019	0.0055	0.0201	0.1398	0.1607	0.0038	0.0024	0.0077	0.0179	0.0177	0.0079	0.0157	0.0055	0.0031
3	rs112613855	63050580	0.75	0.750298972197586	0.79	0.597486775499064	0.0833367708853058	0.0797922432827434	0.0043	0.0028	0.027	0.1322	0.0053	0.1626	0.2086	0.0088	0.0026	0.0062	0.0062	0.0182	0.0018	0.0056	0.0201	0.1398	0.1606	0.0038	0.0023	0.0078	0.0181	0.0178	0.0079	0.0157	0.0056	0.0031
3	rs1447432	63052063	0.75	0.750298972197586	0.8	0.544775224122235	0.0858159835823502	0.0791252688413024	0.0043	0.0028	0.027	0.1319	0.0053	0.1626	0.2087	0.0088	0.0026	0.0062	0.0062	0.0183	0.0018	0.0056	0.0201	0.1399	0.1606	0.0038	0.0023	0.0078	0.0181	0.0179	0.0079	0.0157	0.0056	0.0031
3	rs11130912	63053075	0.75	0.750298972197586	0.8	0.544775224122235	0.0851860126589283	0.0777247094247361	0.0043	0.0028	0.027	0.1319	0.0053	0.1626	0.2087	0.0088	0.0026	0.0062	0.0062	0.0183	0.0018	0.0056	0.0201	0.14	0.1606	0.0038	0.0023	0.0078	0.0181	0.0179	0.0079	0.0157	0.0056	0.0031
3	rs13080459	63054424	0.75	0.750298972197586	0.79	0.597486775499064	0.0842119312109016	0.0778716561698616	0.0043	0.0028	0.027	0.1319	0.0053	0.1626	0.2087	0.0087	0.0026	0.0062	0.0062	0.0183	0.0018	0.0056	0.0201	0.14	0.1606	0.0038	0.0023	0.0078	0.0181	0.0179	0.0078	0.0157	0.0056	0.0031
3	rs1374681	63063005	0.75	0.750298972197586	0.79	0.597486775499064	0.0724028542647206	0.0766992598697295	0.0042	0.0028	0.027	0.132	0.0053	0.1626	0.2092	0.0084	0.0025	0.0062	0.0062	0.0183	0.0018	0.0056	0.0201	0.14	0.1607	0.0037	0.0022	0.0078	0.0181	0.018	0.0078	0.0157	0.0056	0.003
3	rs1374680	63064114	0.75	0.750298972197586	0.79	0.597486775499064	0.0537466351289205	0.0836901834674393	0.0042	0.0028	0.0271	0.1321	0.0053	0.1626	0.2093	0.0084	0.0025	0.0063	0.0059	0.0183	0.0018	0.0056	0.0201	0.1402	0.1607	0.0036	0.0022	0.0079	0.0179	0.018	0.0075	0.0161	0.0055	0.003
3	rs115294392	63065340	0.75	0.750298972197586	0.79	0.597486775499064	0.0628464447796627	0.0865092214414839	0.0041	0.0028	0.027	0.1317	0.0052	0.1628	0.2091	0.0085	0.0025	0.0062	0.0059	0.0183	0.0018	0.0055	0.0202	0.1405	0.1609	0.0037	0.0022	0.008	0.0179	0.018	0.0074	0.016	0.0055	0.003
3	rs55725042	63072674	0.75	0.750298972197586	0.79	0.597486775499064	0.0700177916495844	0.0891325942349568	0.0041	0.0028	0.0269	0.1315	0.0052	0.1629	0.2089	0.0086	0.0025	0.0062	0.0059	0.0183	0.0018	0.0055	0.0203	0.1407	0.161	0.0037	0.0022	0.0081	0.0179	0.0181	0.0072	0.016	0.0055	0.003
3	rs79065432	63075100	0.75	0.750298972197586	0.8	0.544775224122235	0.0603755613601403	0.0907684969522739	0.0039	0.0028	0.0268	0.1315	0.0052	0.163	0.2101	0.0087	0.0025	0.0063	0.0058	0.0183	0.0018	0.0054	0.0203	0.1404	0.1606	0.0037	0.0021	0.0084	0.0181	0.0181	0.0072	0.016	0.0052	0.0029
3	rs17326540	63089465	0.75	0.750298972197586	0.8	0.544775224122235	0.0569432493786009	0.0887448420242595	0.0037	0.0028	0.0268	0.1315	0.0052	0.163	0.2108	0.0087	0.0025	0.0064	0.0058	0.0183	0.0018	0.0053	0.0203	0.1402	0.1602	0.0036	0.002	0.0086	0.0182	0.0181	0.0072	0.016	0.0051	0.0028
3	rs114325042	63096474	0.75	0.750298972197586	0.8	0.544775224122235	0.0541957597536386	0.0833121191099893	0.0036	0.0028	0.0267	0.1314	0.0052	0.163	0.2115	0.0088	0.0025	0.0064	0.0057	0.0183	0.0018	0.0052	0.0203	0.14	0.1599	0.0036	0.002	0.0089	0.0183	0.0182	0.0072	0.016	0.005	0.0027
3	rs114146905	63098915	0.75	0.750298972197586	0.8	0.544775224122235	0.0528388433686223	0.0812077591975506	0.0035	0.0028	0.0267	0.1314	0.0052	0.163	0.2118	0.0088	0.0025	0.0065	0.0057	0.0183	0.0018	0.0052	0.0204	0.1399	0.1597	0.0036	0.0019	0.0089	0.0184	0.0182	0.0072	0.016	0.0049	0.0027
3	rs1447447	63101234	0.75	0.750298972197586	0.8	0.544775224122235	0.0519245559462112	0.0802381565494411	0.0035	0.0028	0.0267	0.1314	0.0052	0.163	0.2118	0.0088	0.0025	0.0065	0.0057	0.0183	0.0018	0.0052	0.0204	0.1399	0.1597	0.0036	0.0019	0.009	0.0184	0.0182	0.0072	0.016	0.0049	0.0027
3	rs114202856	63103800	0.75	0.750298972197586	0.8	0.544775224122235	0.0522450287872228	0.0800894066322641	0.0035	0.0028	0.0267	0.1314	0.0052	0.163	0.2118	0.0088	0.0025	0.0065	0.0057	0.0183	0.0018	0.0052	0.0204	0.1399	0.1597	0.0036	0.0019	0.009	0.0184	0.0183	0.0072	0.016	0.0049	0.0026
3	rs4688155	63106300	0.74	0.820062814253923	0.81	0.49521423796015	0.0510542314636808	0.0794214207750481	0.0035	0.0028	0.0267	0.1314	0.0052	0.163	0.2117	0.0088	0.0025	0.0065	0.0057	0.0183	0.0018	0.0052	0.0204	0.14	0.1596	0.0036	0.0019	0.009	0.0184	0.0183	0.0072	0.016	0.0049	0.0026
3	rs74508597	63108260	0.74	0.820062814253923	0.81	0.49521423796015	0.0442919546263883	0.0789773617711192	0.0034	0.0028	0.0268	0.1315	0.0053	0.1631	0.2114	0.0088	0.0025	0.0065	0.0057	0.0183	0.0018	0.0053	0.0205	0.1398	0.1593	0.0035	0.0018	0.0091	0.0185	0.0184	0.0072	0.0161	0.0049	0.0025
3	rs73100425	63110909	0.74	0.820062814253923	0.81	0.49521423796015	0.0407933787537558	0.0832365891098821	0.0034	0.0028	0.0272	0.1315	0.0053	0.1631	0.2113	0.0088	0.0025	0.0065	0.0056	0.0183	0.0017	0.0054	0.0205	0.1398	0.1592	0.0035	0.0018	0.0091	0.0185	0.0185	0.0072	0.0161	0.0048	0.0025
3	rs116286719	63112813	0.74	0.820062814253923	0.81	0.49521423796015	0.0401256449136697	0.0844483802963628	0.0034	0.0028	0.0272	0.1315	0.0054	0.1632	0.2111	0.0088	0.0025	0.0066	0.0056	0.0183	0.0017	0.0054	0.0205	0.1397	0.1591	0.0035	0.0018	0.0091	0.0185	0.0185	0.0072	0.0162	0.0048	0.0025
3	rs56744154	63114738	0.74	0.820062814253923	0.8	0.544775224122235	0.0397595084916204	0.0852093269808198	0.0034	0.0028	0.0272	0.1316	0.0054	0.1632	0.2111	0.0088	0.0025	0.0066	0.0056	0.0183	0.0017	0.0054	0.0205	0.1397	0.1591	0.0035	0.0018	0.0091	0.0185	0.0185	0.0072	0.0162	0.0048	0.0025
3	rs12054309	63137229	0.74	0.820062814253923	0.81	0.49521423796015	0.0373951727746161	0.0895210201122447	0.0033	0.0027	0.0273	0.132	0.0054	0.1629	0.2113	0.0087	0.0025	0.0066	0.0056	0.0184	0.0017	0.0054	0.0206	0.1394	0.1592	0.0032	0.0017	0.0093	0.0186	0.0186	0.0072	0.0161	0.0047	0.0026
3	rs1447439	63144853	0.74	0.820062814253923	0.81	0.49521423796015	0.0308658092884581	0.113676676337854	0.003	0.0024	0.0274	0.1327	0.0054	0.1626	0.2124	0.0085	0.0022	0.0069	0.0055	0.0185	0.0016	0.0052	0.0206	0.1399	0.1588	0.0029	0.0012	0.0097	0.0188	0.0186	0.007	0.0162	0.0046	0.0023
3	rs17364255	63152519	0.74	0.820062814253923	0.81	0.49521423796015	0.101102608846647	0.399505879599629	0.0021	0.0018	0.0295	0.1377	0.0046	0.1631	0.212	0.007	0.0014	0.0079	0.0051	0.0189	0.0012	0.0033	0.0215	0.1424	0.1588	0.0018	6e-04	0.0106	0.0189	0.019	0.0062	0.0151	0.0036	0.0012
3	rs6763709	63153020	0.74	0.820062814253923	0.81	0.49521423796015	0.0999912626608414	0.37835804982913	0.0021	0.0018	0.0295	0.1377	0.0046	0.1631	0.2121	0.007	0.0014	0.0079	0.0051	0.0189	0.0012	0.0033	0.0215	0.1424	0.1588	0.0018	6e-04	0.0106	0.0189	0.0191	0.0062	0.0151	0.0036	0.0012
3	rs34448327	63158171	0.74	0.820062814253923	0.81	0.49521423796015	0.101336188013685	0.364313935596438	0.0021	0.0018	0.0295	0.138	0.0046	0.1632	0.2119	0.007	0.0014	0.0079	0.005	0.0189	0.0011	0.0033	0.0215	0.1426	0.1585	0.0017	6e-04	0.0106	0.0189	0.019	0.0062	0.0151	0.0036	0.0013
3	rs1470542	63165024	0.74	0.820062814253923	0.81	0.49521423796015	0.103637825209327	0.350297192764803	0.002	0.0018	0.0296	0.1383	0.0045	0.1634	0.2116	0.007	0.0014	0.008	0.005	0.0188	0.0012	0.0033	0.0215	0.1429	0.1582	0.0017	6e-04	0.0106	0.0189	0.019	0.0061	0.0151	0.0035	0.0013
3	rs13320155	63168226	0.74	0.820062814253923	0.81	0.49521423796015	0.150688079218897	0.343224484273364	0.002	0.0018	0.0295	0.138	0.0052	0.1634	0.2112	0.007	0.0013	0.0079	0.0054	0.0192	0.0012	0.0033	0.0218	0.1425	0.1573	0.0017	6e-04	0.0108	0.0188	0.0189	0.0065	0.0151	0.0036	0.0014
3	rs9876083	63171044	0.74	0.820062814253923	0.81	0.49521423796015	0.161179589482512	0.316445241165028	0.002	0.0018	0.0295	0.1381	0.0052	0.1633	0.2112	0.007	0.0014	0.008	0.0053	0.0191	0.0012	0.0033	0.0217	0.1425	0.1573	0.0017	6e-04	0.0108	0.0188	0.0189	0.0065	0.015	0.0036	0.0016
3	rs7649549	63173414	0.74	0.820062814253923	0.82	0.448736318624531	0.185235866738733	0.32189561956848	0.002	0.0018	0.0295	0.138	0.0052	0.1632	0.2112	0.007	0.0014	0.0083	0.0052	0.0195	0.0012	0.0033	0.0217	0.1427	0.1572	0.0017	6e-04	0.0108	0.0186	0.0189	0.0064	0.015	0.0036	0.0016
3	rs17365274	63177345	0.74	0.820062814253923	0.82	0.448736318624531	0.188534920424264	0.327861528287684	0.002	0.0018	0.0295	0.1381	0.0052	0.1631	0.2113	0.0069	0.0014	0.0083	0.0052	0.0196	0.0012	0.0033	0.0217	0.1428	0.1571	0.0017	6e-04	0.0107	0.0186	0.0189	0.0064	0.015	0.0036	0.0016
3	rs9842558	63181776	0.74	0.820062814253923	0.82	0.448736318624531	0.229631326222951	0.372393188269182	0.002	0.0017	0.0296	0.1389	0.0051	0.1627	0.2119	0.0068	0.0014	0.0083	0.0051	0.0199	0.0011	0.0032	0.0217	0.1431	0.1566	0.0016	6e-04	0.0105	0.0186	0.0189	0.0064	0.0149	0.0035	0.0016
3	rs73112048	63185028	0.74	0.820062814253923	0.81	0.49521423796015	0.230432292615237	0.383200057415867	0.002	0.0017	0.0297	0.139	0.0051	0.1628	0.2119	0.0067	0.0013	0.0083	0.0051	0.0199	0.0011	0.0032	0.0217	0.1431	0.1568	0.0016	5e-04	0.0104	0.0186	0.0189	0.0063	0.0148	0.0035	0.0016
3	rs1874925	63191501	0.74	0.820062814253923	0.81	0.49521423796015	0.232674752925692	0.392806746455667	0.002	0.0017	0.0297	0.1391	0.0051	0.1628	0.212	0.0067	0.0013	0.0083	0.005	0.0199	0.0011	0.0032	0.0217	0.1431	0.1568	0.0015	5e-04	0.0104	0.0186	0.0189	0.0063	0.0148	0.0035	0.0016
3	rs9883864	63195144	0.74	0.820062814253923	0.81	0.49521423796015	0.252154799598612	0.427660967777621	0.002	0.0017	0.0297	0.1393	0.0051	0.1636	0.2125	0.0065	0.0013	0.0083	0.0047	0.0201	0.001	0.0032	0.0218	0.1434	0.1571	0.0015	5e-04	0.0086	0.0186	0.0189	0.0063	0.0146	0.0035	0.0015
3	rs6445326	63203915	0.74	0.820062814253923	0.81	0.49521423796015	0.239431280174434	0.435705320422243	0.002	0.0017	0.0297	0.1399	0.0051	0.1635	0.2125	0.0065	0.0013	0.0083	0.0047	0.0202	0.001	0.0032	0.0218	0.143	0.157	0.0015	5e-04	0.0087	0.0187	0.0189	0.0062	0.0148	0.0035	0.0015
3	rs9883270	63215696	0.74	0.820062814253923	0.81	0.49521423796015	0.240596573876853	0.446448736735691	0.0019	0.0017	0.0295	0.1396	0.0051	0.1638	0.2128	0.0066	0.0012	0.0083	0.0047	0.0202	9e-04	0.0031	0.0219	0.1431	0.1567	0.0015	5e-04	0.0087	0.0188	0.0188	0.0062	0.0149	0.0035	0.0015
3	rs13079125	63216328	0.74	0.820062814253923	0.81	0.49521423796015	0.240899196397716	0.447646732866489	0.0019	0.0017	0.0295	0.1396	0.0051	0.1638	0.2128	0.0066	0.0012	0.0083	0.0047	0.0202	9e-04	0.0031	0.0219	0.1431	0.1567	0.0015	5e-04	0.0087	0.0188	0.0188	0.0062	0.015	0.0035	0.0015
3	rs78580181	63218901	0.74	0.820062814253923	0.81	0.49521423796015	0.24128859061688	0.447646732866489	0.0019	0.0017	0.0294	0.1395	0.0051	0.1639	0.2129	0.0066	0.0012	0.0083	0.0047	0.0201	8e-04	0.0031	0.0219	0.1432	0.1566	0.0015	5e-04	0.0086	0.0189	0.0188	0.0062	0.015	0.0035	0.0015
3	rs73106649	63224403	0.74	0.820062814253923	0.81	0.49521423796015	0.240121447911111	0.458734739358722	0.0019	0.0017	0.0293	0.1393	0.0051	0.1642	0.2131	0.0066	0.0011	0.0084	0.0047	0.0201	8e-04	0.0031	0.022	0.1433	0.1564	0.0015	5e-04	0.0086	0.0189	0.0187	0.0062	0.0151	0.0035	0.0015
3	rs9833892	63226274	0.74	0.820062814253923	0.81	0.49521423796015	0.241895003871059	0.464238178633021	0.0019	0.0017	0.0292	0.1392	0.0051	0.1642	0.2132	0.0066	0.0011	0.0084	0.0047	0.0201	8e-04	0.0031	0.022	0.1433	0.1564	0.0015	5e-04	0.0086	0.0189	0.0187	0.0062	0.0152	0.0035	0.0015
3	rs17366255	63226575	0.74	0.820062814253923	0.81	0.49521423796015	0.242111783262116	0.462894291416044	0.0019	0.0017	0.0292	0.1393	0.0051	0.1642	0.2132	0.0066	0.0011	0.0084	0.0047	0.0201	7e-04	0.0031	0.022	0.1433	0.1564	0.0015	5e-04	0.0086	0.0189	0.0187	0.0062	0.0152	0.0035	0.0015
3	rs76218399	63226897	0.74	0.820062814253923	0.81	0.49521423796015	0.243327724158662	0.463297350503454	0.0019	0.0017	0.0292	0.1393	0.0051	0.1642	0.2132	0.0066	0.0011	0.0084	0.0047	0.0201	7e-04	0.0031	0.022	0.1433	0.1564	0.0015	5e-04	0.0086	0.0189	0.0187	0.0062	0.0152	0.0035	0.0014
3	rs71298638	63232261	0.74	0.820062814253923	0.81	0.49521423796015	0.274812785273974	0.470568050243746	0.0019	0.0016	0.0291	0.1394	0.0051	0.1643	0.2138	0.0066	0.0011	0.0084	0.0047	0.0201	6e-04	0.0031	0.022	0.1436	0.1563	0.0015	4e-04	0.0085	0.0189	0.0185	0.006	0.015	0.0036	0.0014
3	rs2367765	63232958	0.74	0.820062814253923	0.81	0.49521423796015	0.276115495233883	0.47178269885563	0.0019	0.0016	0.0291	0.1394	0.0051	0.1643	0.2138	0.0066	0.0011	0.0084	0.0047	0.0201	6e-04	0.0031	0.022	0.1437	0.1563	0.0015	4e-04	0.0085	0.0189	0.0184	0.006	0.015	0.0036	0.0014
3	rs11130919	63233311	0.74	0.820062814253923	0.81	0.49521423796015	0.277234745107487	0.472727988415191	0.0019	0.0016	0.0291	0.1394	0.0051	0.1643	0.2138	0.0066	0.0011	0.0084	0.0047	0.0201	6e-04	0.0031	0.022	0.1437	0.1563	0.0015	4e-04	0.0085	0.0189	0.0184	0.006	0.015	0.0036	0.0014
3	rs17366806	63233791	0.74	0.820062814253923	0.81	0.49521423796015	0.277328125953511	0.47394408295837	0.0019	0.0016	0.0291	0.1394	0.0051	0.1643	0.2138	0.0066	0.0011	0.0084	0.0047	0.0202	6e-04	0.0031	0.022	0.1437	0.1563	0.0015	4e-04	0.0085	0.0189	0.0184	0.006	0.015	0.0036	0.0014
3	rs34234949	63248795	0.73	0.893795165105119	0.81	0.49521423796015	0.290472478871275	0.501448813953978	0.0018	0.0016	0.0291	0.1396	0.0051	0.1642	0.2137	0.0066	0.001	0.0084	0.0047	0.0202	5e-04	0.0031	0.0221	0.1438	0.1564	0.0015	4e-04	0.0085	0.0189	0.0185	0.0059	0.0151	0.0036	0.0014
3	rs76668616	63248952	0.73	0.893795165105119	0.81	0.49521423796015	0.289946184576678	0.501311676919764	0.0018	0.0016	0.0291	0.1396	0.0051	0.1642	0.2137	0.0066	0.001	0.0084	0.0047	0.0202	5e-04	0.0031	0.0221	0.1438	0.1564	0.0015	4e-04	0.0085	0.0189	0.0185	0.0059	0.0151	0.0036	0.0014
3	rs72878285	63250813	0.73	0.893795165105119	0.81	0.49521423796015	0.283197989528808	0.502409040449742	0.0018	0.0016	0.0291	0.1396	0.0051	0.1641	0.2137	0.0066	0.001	0.0084	0.0047	0.0202	5e-04	0.0031	0.0221	0.1438	0.1563	0.0014	4e-04	0.0085	0.0189	0.0185	0.0059	0.0151	0.0036	0.0013
3	rs71298644	63263682	0.72	0.971554139537083	0.84	0.364737902801441	0.31944483212508	0.624584003158532	0.0015	0.0015	0.0295	0.1394	0.005	0.1622	0.213	0.0069	9e-04	0.0085	0.0049	0.0209	4e-04	0.0034	0.0225	0.1444	0.1553	0.0012	3e-04	0.0085	0.019	0.0188	0.0061	0.0161	0.0039	0.0014
3	rs11922093	63269389	0.72	0.971554139537083	0.83	0.405269641990714	0.322776236233299	0.635314044445478	0.0015	0.0015	0.0295	0.1394	0.005	0.1621	0.2129	0.0069	9e-04	0.0085	0.0049	0.0209	4e-04	0.0034	0.0225	0.1444	0.1553	0.0012	3e-04	0.0085	0.019	0.0188	0.0061	0.0162	0.0039	0.0014
3	rs9862530	63272226	0.72	0.971554139537083	0.83	0.405269641990714	0.339808303954197	0.660856768907697	0.0014	0.0015	0.0295	0.1394	0.005	0.1616	0.2128	0.007	9e-04	0.0086	0.0049	0.0211	4e-04	0.0035	0.0226	0.1444	0.1551	0.0012	3e-04	0.0086	0.019	0.0189	0.0061	0.0164	0.004	0.0014
3	rs17310434	63276654	0.72	0.971554139537083	0.83	0.405269641990714	0.338821275212831	0.658804821306815	0.0014	0.0015	0.0295	0.1395	0.005	0.1615	0.2128	0.007	9e-04	0.0086	0.0049	0.0211	4e-04	0.0035	0.0226	0.1444	0.1551	0.0012	3e-04	0.0086	0.019	0.0189	0.0061	0.0164	0.004	0.0014
3	rs6767034	63276836	0.72	0.971554139537083	0.83	0.405269641990714	0.338250518624115	0.660416942455491	0.0014	0.0015	0.0295	0.1395	0.005	0.1615	0.2128	0.007	9e-04	0.0086	0.0049	0.0211	4e-04	0.0035	0.0226	0.1444	0.1551	0.0012	3e-04	0.0086	0.019	0.0189	0.0061	0.0164	0.004	0.0014
3	rs74705789	63311224	0.72	0.971554139537083	0.83	0.405269641990714	0.339392531307792	0.662616746572718	0.0014	0.0015	0.0296	0.1396	0.005	0.1615	0.2125	0.007	9e-04	0.0087	0.0049	0.0212	4e-04	0.0035	0.0227	0.1443	0.1548	0.0012	3e-04	0.0086	0.019	0.0189	0.0061	0.0164	0.004	0.0014
3	rs73123167	63315149	0.72	0.971554139537083	0.83	0.405269641990714	0.341369803015636	0.665699287722865	0.0014	0.0015	0.0296	0.1397	0.005	0.1614	0.2124	0.007	9e-04	0.0088	0.0049	0.0212	4e-04	0.0035	0.0227	0.1443	0.1547	0.0012	3e-04	0.0086	0.019	0.0189	0.0061	0.0164	0.0041	0.0013
3	rs4688395	63320283	0.72	0.971554139537083	0.83	0.405269641990714	0.350922355806343	0.668344070436131	0.0014	0.0015	0.0297	0.1397	0.005	0.1611	0.2124	0.007	9e-04	0.0089	0.005	0.0213	4e-04	0.0035	0.0228	0.1445	0.1546	0.0012	3e-04	0.0086	0.019	0.0189	0.0061	0.0164	0.0041	0.0013
3	rs62251360	63323979	0.72	0.971554139537083	0.82	0.448736318624531	0.342256300003026	0.668491073109832	0.0014	0.0015	0.0297	0.1397	0.005	0.161	0.2123	0.007	9e-04	0.0089	0.005	0.0213	4e-04	0.0035	0.0228	0.1444	0.1546	0.0012	3e-04	0.0086	0.0189	0.0189	0.0061	0.0164	0.0041	0.0013
3	rs77836957	63329248	0.72	0.971554139537083	0.83	0.405269641990714	0.336179252802794	0.67261014272731	0.0014	0.0015	0.0297	0.1398	0.005	0.161	0.2122	0.0071	9e-04	0.0089	0.005	0.0213	4e-04	0.0036	0.0228	0.1444	0.1546	0.0012	3e-04	0.0086	0.0188	0.0189	0.0061	0.0164	0.0041	0.0013
3	rs9829816	63339909	0.71	1.05339378298732	0.84	0.364737902801441	0.30056875841534	0.744242381624919	0.0016	0.0014	0.0303	0.1401	0.005	0.1602	0.2109	0.0073	9e-04	0.0091	0.0053	0.0215	4e-04	0.0038	0.0233	0.1438	0.1549	0.0011	6e-04	0.0085	0.0181	0.0191	0.0063	0.0167	0.0044	0.0011
3	rs6768854	63340509	0.71	1.05339378298732	0.84	0.364737902801441	0.256655382771033	0.761602888625792	0.0016	0.0013	0.0305	0.1404	0.0051	0.1602	0.2107	0.0075	8e-04	0.0091	0.0054	0.0214	4e-04	0.004	0.0231	0.1436	0.1551	0.0011	6e-04	0.0083	0.0178	0.019	0.0064	0.0167	0.0044	0.001
3	rs62251368	63343948	0.71	1.05339378298732	0.84	0.364737902801441	0.221005447382095	0.778745512630048	0.0016	0.0012	0.0306	0.1408	0.0052	0.1601	0.2101	0.0077	9e-04	0.0091	0.0055	0.0216	4e-04	0.0042	0.0229	0.1429	0.1553	0.001	6e-04	0.0081	0.0177	0.0191	0.0064	0.0169	0.0046	8e-04
3	rs6445338	63345875	0.71	1.05339378298732	0.84	0.364737902801441	0.206046313801554	0.778897583647716	0.0016	0.0012	0.0306	0.141	0.0052	0.1601	0.2098	0.0078	9e-04	0.0091	0.0055	0.0217	4e-04	0.0042	0.0228	0.1426	0.1554	0.0011	6e-04	0.008	0.0177	0.0191	0.0064	0.017	0.0047	8e-04
3	rs1597624	63346224	0.71	1.05339378298732	0.84	0.364737902801441	0.216415087143386	0.76417658955759	0.0016	0.0012	0.0306	0.1411	0.0052	0.16	0.2097	0.0081	9e-04	0.0091	0.0055	0.0217	4e-04	0.0042	0.0228	0.1425	0.1554	0.0011	6e-04	0.008	0.0177	0.0191	0.0065	0.0168	0.0047	8e-04
3	rs6762466	63348134	0.71	1.05339378298732	0.83	0.405269641990714	0.204030619420286	0.758577418976907	0.0016	0.0012	0.0307	0.1413	0.0053	0.1599	0.2093	0.0083	0.001	0.0091	0.0055	0.0218	5e-04	0.0044	0.0227	0.1422	0.1552	0.0011	6e-04	0.0079	0.0176	0.0191	0.0065	0.017	0.0048	8e-04
3	rs13068980	63350469	0.7	1.1393643476553	0.83	0.405269641990714	0.193852302420699	0.763268009670024	0.0016	0.0012	0.0308	0.1418	0.0051	0.1606	0.2089	0.008	0.001	0.009	0.0055	0.0216	5e-04	0.0044	0.0227	0.1425	0.1554	0.001	6e-04	0.0078	0.0177	0.0191	0.0064	0.0169	0.0048	7e-04
3	rs1451307	63352374	0.7	1.1393643476553	0.83	0.405269641990714	0.190689645186416	0.763268009670024	0.0016	0.0012	0.0308	0.1418	0.0051	0.1606	0.2089	0.0079	0.001	0.009	0.0055	0.0216	5e-04	0.0043	0.0226	0.1425	0.1555	0.001	6e-04	0.0078	0.0176	0.0191	0.0064	0.0169	0.0048	7e-04
3	rs13061420	63355695	0.7	1.1393643476553	0.83	0.405269641990714	0.184304732904821	0.762208295960915	0.0016	0.0011	0.0308	0.1419	0.0051	0.1605	0.2089	0.0079	0.001	0.009	0.0055	0.0215	5e-04	0.0043	0.0226	0.1425	0.1555	0.001	6e-04	0.0078	0.0176	0.0191	0.0064	0.0169	0.0049	7e-04
3	rs2167353	63361571	0.71	1.05339378298732	0.83	0.405269641990714	0.109969958410794	0.726820299637313	0.0019	0.001	0.0309	0.1425	0.0051	0.1591	0.2091	0.0078	9e-04	0.0092	0.0055	0.0208	4e-04	0.0043	0.022	0.1422	0.1567	0.001	6e-04	0.0078	0.0177	0.019	0.0063	0.0177	0.0052	8e-04
3	rs17068400	63363166	0.71	1.05339378298732	0.84	0.364737902801441	0.106158774304606	0.733117798200957	0.0019	0.001	0.0309	0.1426	0.0051	0.1591	0.209	0.0078	9e-04	0.0092	0.0055	0.0208	4e-04	0.0042	0.022	0.1421	0.1567	0.001	6e-04	0.0077	0.0177	0.019	0.0063	0.0177	0.0052	8e-04
3	rs28401409	63375412	0.71	1.05339378298732	0.84	0.364737902801441	0.0602825473039444	0.658511805698387	0.0021	0.001	0.0309	0.1429	0.0051	0.1584	0.2073	0.0081	9e-04	0.0092	0.0055	0.0202	5e-04	0.0044	0.0222	0.1415	0.1576	0.0012	7e-04	0.0078	0.0179	0.0189	0.0065	0.0181	0.0052	0.001
3	rs6772006	63382120	0.71	1.05339378298732	0.85	0.32706018639722	0.0509212122792706	0.647107703397127	0.0021	0.0011	0.0308	0.1431	0.0051	0.1583	0.2066	0.0082	9e-04	0.0092	0.0055	0.0201	5e-04	0.0044	0.0221	0.1413	0.1579	0.0012	7e-04	0.0078	0.0181	0.0188	0.0066	0.0183	0.0052	0.001
3	rs115037269	63385871	0.71	1.05339378298732	0.85	0.32706018639722	0.0453125836933188	0.629943678921798	0.0022	0.0011	0.031	0.1434	0.0051	0.1575	0.2057	0.0082	9e-04	0.0092	0.0055	0.0201	6e-04	0.0045	0.0219	0.141	0.1587	0.0012	7e-04	0.0078	0.0184	0.019	0.0066	0.0183	0.0053	0.0011
3	rs56349837	63386162	0.71	1.05339378298732	0.85	0.32706018639722	0.0437950649014268	0.62443929620335	0.0022	0.0011	0.031	0.1435	0.0051	0.1573	0.2056	0.0082	9e-04	0.0092	0.0055	0.0201	6e-04	0.0045	0.0218	0.1409	0.1588	0.0012	8e-04	0.0078	0.0185	0.0191	0.0066	0.0183	0.0053	0.0011
3	rs938925	63387808	0.71	1.05339378298732	0.85	0.32706018639722	0.0357652875258176	0.605551373618179	0.0022	0.0012	0.0311	0.1434	0.0054	0.1559	0.2054	0.0083	0.001	0.0092	0.0057	0.0201	6e-04	0.0048	0.0217	0.1409	0.1587	0.0012	8e-04	0.0078	0.0186	0.019	0.0068	0.0186	0.0055	0.0011
3	rs74707084	63389846	0.71	1.05339378298732	0.85	0.32706018639722	0.0429457858686124	0.630233696405212	0.0022	0.0012	0.0311	0.1429	0.0054	0.1559	0.2053	0.0083	0.001	0.0093	0.0061	0.0201	6e-04	0.0048	0.0217	0.1409	0.1587	0.0012	8e-04	0.0078	0.0186	0.019	0.0068	0.0187	0.0055	0.0011
3	rs13433986	63395262	0.71	1.05339378298732	0.85	0.32706018639722	0.0418310248123883	0.653242663070236	0.0022	0.0012	0.0311	0.143	0.0054	0.1558	0.2054	0.0083	0.001	0.0092	0.0061	0.0201	6e-04	0.0048	0.0217	0.1408	0.1586	0.0012	8e-04	0.0078	0.0186	0.0191	0.0069	0.0187	0.0055	0.0011
3	rs11710162	63396026	0.71	1.05339378298732	0.85	0.32706018639722	0.0401963206569062	0.644191009472617	0.0022	0.0013	0.0311	0.1429	0.0054	0.1557	0.2054	0.0083	0.001	0.0091	0.0061	0.0202	6e-04	0.0048	0.0217	0.1407	0.1585	0.0012	8e-04	0.0078	0.0187	0.0192	0.0069	0.0187	0.0055	0.0011
3	rs11923584	63397535	0.71	1.05339378298732	0.85	0.32706018639722	0.0401256449136697	0.629653692671929	0.0023	0.0013	0.0311	0.1429	0.0054	0.1557	0.2053	0.0083	0.001	0.0091	0.0061	0.0202	6e-04	0.0048	0.0217	0.1403	0.1585	0.0013	9e-04	0.0078	0.0187	0.0192	0.0069	0.0188	0.0055	0.0012
3	rs17393569	63399291	0.71	1.05339378298732	0.85	0.32706018639722	0.0486632401202467	0.658365309135159	0.0023	0.0013	0.0311	0.1429	0.0054	0.1556	0.2052	0.0084	0.001	0.0091	0.0061	0.0202	7e-04	0.0048	0.0217	0.14	0.1581	0.0014	9e-04	0.0077	0.0189	0.0193	0.0069	0.019	0.0055	0.0012
3	rs9830178	63405151	0.72	0.971554139537083	0.85	0.32706018639722	0.0427094306396109	0.518527117784857	0.005	0.0026	0.03	0.1423	0.0052	0.1525	0.1934	0.0104	0.0028	0.0102	0.0065	0.0208	0.0026	0.0054	0.0224	0.1303	0.1571	0.0032	0.0023	0.0081	0.0168	0.0237	0.008	0.0251	0.0054	0.0022
3	rs78051265	63409038	0.71	1.05339378298732	0.85	0.32706018639722	0.0574100002680577	0.577126162637676	0.0051	0.0026	0.03	0.1422	0.0052	0.1524	0.1929	0.0106	0.0029	0.0103	0.0066	0.0207	0.0027	0.0053	0.0224	0.1298	0.1571	0.0033	0.0023	0.0081	0.0167	0.024	0.0081	0.0255	0.0055	0.0024
3	rs9843385	63409165	0.71	1.05339378298732	0.85	0.32706018639722	0.0581148857128635	0.576416211671524	0.0051	0.0026	0.03	0.1422	0.0052	0.1524	0.1929	0.0106	0.0029	0.0103	0.0066	0.0207	0.0027	0.0053	0.0225	0.1298	0.1571	0.0033	0.0023	0.0081	0.0167	0.024	0.0081	0.0255	0.0055	0.0024
3	rs35560458	63410145	0.71	1.05339378298732	0.85	0.32706018639722	0.0588437924873185	0.582671013901817	0.0051	0.0026	0.03	0.1423	0.0052	0.1524	0.1929	0.0106	0.0029	0.0103	0.0066	0.0207	0.0027	0.0053	0.0225	0.1297	0.1571	0.0033	0.0023	0.0082	0.0168	0.0241	0.0081	0.0255	0.0055	0.0024
3	rs17068548	63410966	0.71	1.05339378298732	0.85	0.32706018639722	0.0555405632312767	0.563249930789998	0.0051	0.0026	0.0299	0.1424	0.0052	0.1524	0.1929	0.0106	0.0029	0.0103	0.0065	0.0207	0.0027	0.0053	0.0224	0.1297	0.1571	0.0033	0.0023	0.0082	0.0168	0.024	0.0081	0.0255	0.0055	0.0024
3	rs2122798	63412640	0.71	1.05339378298732	0.85	0.32706018639722	0.0520256148769814	0.560005215498061	0.0051	0.0026	0.0298	0.1424	0.0052	0.1525	0.193	0.0105	0.0029	0.0103	0.0065	0.0207	0.0027	0.0053	0.0223	0.1295	0.1572	0.0033	0.0023	0.0082	0.0169	0.024	0.0081	0.0254	0.0054	0.0024
3	rs59224036	63414228	0.71	1.05339378298732	0.85	0.32706018639722	0.0482936081750846	0.537282563494739	0.0051	0.0026	0.0298	0.1423	0.0052	0.1524	0.193	0.0105	0.0029	0.0103	0.0065	0.0207	0.0027	0.0054	0.0222	0.1294	0.1572	0.0033	0.0023	0.0082	0.017	0.0241	0.0082	0.0255	0.0054	0.0024
3	rs79967534	63415517	0.71	1.05339378298732	0.85	0.32706018639722	0.0473857595696949	0.522264840801192	0.0051	0.0026	0.0298	0.1422	0.0052	0.1523	0.1929	0.0106	0.0029	0.0103	0.0065	0.0207	0.0027	0.0054	0.022	0.1292	0.1572	0.0033	0.0023	0.0083	0.0171	0.024	0.0082	0.0255	0.0055	0.0025
3	rs80336846	63416398	0.71	1.05339378298732	0.85	0.32706018639722	0.0498818304409619	0.526425750854876	0.0052	0.0026	0.0299	0.1419	0.0052	0.1519	0.1925	0.0107	0.003	0.0103	0.0065	0.0208	0.0028	0.0056	0.0221	0.1286	0.1571	0.0034	0.0024	0.0084	0.0173	0.0241	0.0082	0.0258	0.0056	0.0025
3	rs6773908	63417713	0.71	1.05339378298732	0.85	0.32706018639722	0.0804317238633176	0.623426568011435	0.0053	0.0028	0.0302	0.1409	0.0052	0.1506	0.1911	0.0112	0.0032	0.0103	0.0064	0.021	0.003	0.0062	0.0225	0.1263	0.1568	0.0037	0.0025	0.0088	0.018	0.0247	0.0084	0.0269	0.0059	0.0025
3	rs60982615	63426977	0.71	1.05339378298732	0.85	0.32706018639722	0.238011270740469	0.99051042722306	0.0059	0.003	0.0299	0.1376	0.0052	0.1477	0.1883	0.0119	0.0038	0.0105	0.0064	0.022	0.0039	0.0065	0.0237	0.1219	0.1561	0.0043	0.0028	0.0099	0.0199	0.0258	0.0091	0.0292	0.0061	0.0033
3	rs73110882	63427008	0.71	1.05339378298732	0.86	0.29215087580064	0.237796524611846	0.988913421216458	0.0059	0.003	0.0299	0.1377	0.0052	0.1478	0.1883	0.012	0.0038	0.0105	0.0064	0.022	0.0039	0.0065	0.0237	0.1217	0.1559	0.0043	0.0028	0.0099	0.0199	0.0258	0.0091	0.0292	0.0061	0.0033
3	rs6777067	63427419	0.71	1.05339378298732	0.86	0.29215087580064	0.29181443590238	1.05559920334799	0.006	0.003	0.03	0.137	0.0052	0.148	0.1882	0.012	0.0039	0.0107	0.0063	0.0222	0.004	0.0065	0.0238	0.1209	0.1559	0.0043	0.0028	0.0101	0.0199	0.026	0.0091	0.0294	0.006	0.0034
3	rs116663185	63428073	0.71	1.05339378298732	0.85	0.32706018639722	0.306941210121958	1.00987349033331	0.006	0.003	0.0298	0.1367	0.0051	0.1475	0.1885	0.0121	0.0039	0.0106	0.0062	0.0224	0.004	0.0065	0.0239	0.1209	0.1559	0.0042	0.0028	0.0101	0.0199	0.0261	0.0091	0.0296	0.006	0.0034
3	rs1530856	63428111	0.71	1.05339378298732	0.85	0.32706018639722	0.313234884020818	1.01532729222665	0.006	0.003	0.0298	0.1367	0.0051	0.1475	0.1885	0.0121	0.0039	0.0106	0.0062	0.0224	0.004	0.0066	0.0239	0.1209	0.1559	0.0042	0.0028	0.0101	0.0199	0.0261	0.0091	0.0296	0.006	0.0034
3	rs935793	63432680	0.71	1.05339378298732	0.84	0.364737902801441	0.331799776349767	0.963906495874141	0.0061	0.003	0.0297	0.137	0.0051	0.1469	0.1886	0.0121	0.004	0.0107	0.0062	0.0225	0.004	0.0065	0.0238	0.1207	0.1558	0.004	0.0029	0.0102	0.02	0.0261	0.0091	0.0296	0.006	0.0034
3	rs56686813	63436745	0.71	1.05339378298732	0.84	0.364737902801441	0.355856148760327	0.970583987914599	0.0062	0.0031	0.0297	0.1373	0.0051	0.1468	0.1886	0.0122	0.004	0.0109	0.0061	0.0227	0.004	0.0065	0.0239	0.1201	0.1557	0.0037	0.0029	0.0103	0.0201	0.0261	0.0091	0.0296	0.006	0.0034
3	rs17068589	63436903	0.71	1.05339378298732	0.84	0.364737902801441	0.370163204617388	0.95819013773783	0.0062	0.0031	0.0297	0.1374	0.0051	0.1467	0.1886	0.0123	0.004	0.0109	0.0061	0.0227	0.004	0.0065	0.0239	0.12	0.1558	0.0036	0.0029	0.0103	0.0201	0.0261	0.0091	0.0297	0.006	0.0034
3	rs62252074	63436958	0.72	0.971554139537083	0.84	0.364737902801441	0.376711899057404	0.959618601140822	0.0063	0.0031	0.0297	0.1374	0.0051	0.1464	0.1884	0.0123	0.004	0.011	0.0061	0.0228	0.004	0.0064	0.024	0.1196	0.1556	0.0036	0.0029	0.0104	0.0202	0.0263	0.0091	0.0297	0.0061	0.0034
3	rs6766009	63437107	0.72	0.971554139537083	0.84	0.364737902801441	0.473829925718099	1.02416149718642	0.0065	0.0031	0.0298	0.1374	0.0051	0.1458	0.1878	0.0124	0.0041	0.0112	0.0061	0.0232	0.0041	0.0063	0.0243	0.1185	0.1551	0.0036	0.003	0.0105	0.0204	0.0266	0.0091	0.03	0.0063	0.0035
3	rs6806334	63437858	0.72	0.971554139537083	0.84	0.364737902801441	1.0133243086433	1.29507397601808	0.0073	0.0032	0.0305	0.1368	0.005	0.141	0.1896	0.0132	0.0038	0.0111	0.0063	0.0244	0.0042	0.0065	0.0247	0.1156	0.1525	0.0037	0.0028	0.0111	0.0225	0.0273	0.0088	0.0315	0.0072	0.0035
3	rs17394613	63438102	0.73	0.893795165105119	0.84	0.364737902801441	1.22719369227173	1.26544610455599	0.0074	0.0031	0.0306	0.1372	0.0049	0.1403	0.1916	0.0131	0.0038	0.011	0.0063	0.0242	0.0042	0.0063	0.0245	0.1156	0.1509	0.0038	0.0027	0.0111	0.023	0.0275	0.0086	0.0315	0.0071	0.0034
3	rs17068597	63438258	0.73	0.893795165105119	0.84	0.364737902801441	1.44884064836382	1.29406772062771	0.0076	0.003	0.0306	0.1372	0.0049	0.1399	0.1929	0.013	0.0038	0.0109	0.0063	0.0243	0.0042	0.0062	0.0245	0.1157	0.1499	0.0038	0.0026	0.0111	0.0233	0.0276	0.0085	0.0316	0.0071	0.0034
3	rs6445346	63438294	0.73	0.893795165105119	0.84	0.364737902801441	1.49961887164807	1.32650196150104	0.0076	0.003	0.0307	0.137	0.0048	0.1396	0.1931	0.0131	0.0038	0.0108	0.0063	0.0243	0.0042	0.0062	0.0246	0.1157	0.1497	0.0039	0.0026	0.0111	0.0233	0.0278	0.0085	0.0316	0.0071	0.0034
3	rs11130927	63438627	0.73	0.893795165105119	0.84	0.364737902801441	1.41272808064216	1.31253685626915	0.0076	0.003	0.0304	0.1369	0.0048	0.1388	0.1949	0.0129	0.0038	0.0105	0.0062	0.0243	0.0044	0.0062	0.0244	0.1165	0.1494	0.0038	0.0028	0.0113	0.0233	0.0275	0.0082	0.0315	0.0069	0.0035
3	rs4688400	63439824	0.73	0.893795165105119	0.84	0.364737902801441	1.3376761968956	1.45498170762842	0.0075	0.0031	0.0307	0.1366	0.0047	0.1374	0.1954	0.0128	0.004	0.0107	0.0059	0.0241	0.0045	0.0061	0.0244	0.118	0.1488	0.0038	0.0033	0.0112	0.023	0.0272	0.008	0.032	0.0065	0.0039
3	rs1376478	63442622	0.73	0.893795165105119	0.84	0.364737902801441	1.46363845852917	1.48649883512297	0.0076	0.0032	0.0306	0.1371	0.0048	0.1369	0.1951	0.0128	0.0044	0.0106	0.0059	0.0239	0.0048	0.0061	0.0242	0.1182	0.1486	0.0038	0.0034	0.0112	0.0229	0.0272	0.008	0.0319	0.0065	0.004
3	rs71298652	63444462	0.73	0.893795165105119	0.84	0.364737902801441	1.48298812532693	1.49679941011295	0.0077	0.0032	0.0307	0.1371	0.0048	0.1369	0.1953	0.0128	0.0044	0.0106	0.0058	0.0239	0.0048	0.0061	0.0242	0.118	0.1487	0.0038	0.0034	0.0112	0.0229	0.0272	0.008	0.0318	0.0065	0.004
3	rs62252075	63444943	0.73	0.893795165105119	0.84	0.364737902801441	1.49229699516232	1.49903269085173	0.0077	0.0032	0.0307	0.137	0.0048	0.1369	0.1954	0.0128	0.0044	0.0106	0.0057	0.0239	0.0048	0.0061	0.0242	0.118	0.1487	0.0038	0.0034	0.0112	0.0229	0.0271	0.008	0.0318	0.0065	0.0041
3	rs9855522	63445205	0.73	0.893795165105119	0.84	0.364737902801441	1.50012084899809	1.50470415917525	0.0077	0.0032	0.0307	0.137	0.0048	0.1369	0.1954	0.0128	0.0044	0.0106	0.0057	0.0239	0.0048	0.0061	0.0242	0.118	0.1487	0.0038	0.0034	0.0112	0.0229	0.0271	0.008	0.0318	0.0065	0.0041
3	rs9859772	63445724	0.73	0.893795165105119	0.83	0.405269641990714	1.47060953652119	1.51915588460506	0.0077	0.0031	0.0307	0.137	0.0047	0.1369	0.1954	0.0127	0.0044	0.0106	0.0056	0.0239	0.0049	0.0061	0.0242	0.118	0.1485	0.0039	0.0034	0.0111	0.0229	0.0271	0.0086	0.0318	0.0065	0.0041
3	rs115500995	63446549	0.73	0.893795165105119	0.83	0.405269641990714	1.47041019399888	1.52621760411205	0.0077	0.0031	0.0307	0.137	0.0047	0.1369	0.1954	0.0127	0.0044	0.0106	0.0056	0.0238	0.0049	0.0061	0.0242	0.118	0.1485	0.0039	0.0034	0.0111	0.0229	0.0271	0.0086	0.0318	0.0065	0.0041
3	rs115784271	63455030	0.73	0.893795165105119	0.8	0.544775224122235	1.65624086285526	1.56229450133499	0.008	0.0031	0.0309	0.1364	0.0046	0.1371	0.1956	0.0128	0.0047	0.0106	0.0055	0.0236	0.0051	0.0061	0.024	0.1178	0.1484	0.0039	0.0033	0.0111	0.023	0.0268	0.0087	0.0317	0.0065	0.0043
3	rs6790592	63458063	0.73	0.893795165105119	0.8	0.544775224122235	1.71865913184921	1.57613843746252	0.0081	0.0031	0.0311	0.1361	0.0046	0.1372	0.1956	0.0128	0.0048	0.0106	0.0055	0.0235	0.0051	0.0062	0.024	0.1177	0.1487	0.004	0.0033	0.0111	0.023	0.0266	0.0088	0.0316	0.0065	0.0043
3	rs73831832	63458870	0.73	0.893795165105119	0.8	0.544775224122235	1.71549787829209	1.57371438280828	0.0081	0.0031	0.0311	0.136	0.0046	0.1371	0.1955	0.0129	0.0048	0.0106	0.0055	0.0235	0.0052	0.0062	0.024	0.1176	0.1488	0.004	0.0033	0.0111	0.0231	0.0266	0.0088	0.0316	0.0065	0.0043
3	rs6445348	63464151	0.73	0.893795165105119	0.8	0.544775224122235	1.94049231838104	1.65575175639902	0.008	0.0031	0.0315	0.1355	0.0045	0.1353	0.195	0.0134	0.005	0.0106	0.0055	0.023	0.0055	0.0063	0.0242	0.1164	0.15	0.0041	0.0034	0.0112	0.0237	0.0265	0.0087	0.0321	0.0066	0.0043
3	rs17068745	63468228	0.73	0.893795165105119	0.8	0.544775224122235	1.97543785534148	1.65854372651312	0.008	0.0031	0.0315	0.1353	0.0045	0.1353	0.195	0.0133	0.0051	0.0106	0.0055	0.023	0.0055	0.0063	0.0243	0.1164	0.1501	0.0042	0.0034	0.0112	0.0237	0.0265	0.0087	0.0321	0.0066	0.0042
3	rs17068749	63468588	0.73	0.893795165105119	0.8	0.544775224122235	1.97532728744379	1.65836920761245	0.008	0.0031	0.0315	0.1353	0.0045	0.1353	0.195	0.0133	0.0051	0.0106	0.0055	0.023	0.0055	0.0063	0.0243	0.1164	0.1501	0.0042	0.0034	0.0112	0.0237	0.0265	0.0087	0.0321	0.0066	0.0042
3	rs114422384	63469744	0.73	0.893795165105119	0.8	0.544775224122235	1.98595127133907	1.65313492907214	0.008	0.0031	0.0315	0.1353	0.0045	0.1353	0.195	0.0133	0.0051	0.0107	0.0055	0.0229	0.0055	0.0063	0.0243	0.1165	0.1501	0.0042	0.0034	0.0112	0.0237	0.0265	0.0087	0.0321	0.0066	0.0042
3	rs114670468	63472243	0.73	0.893795165105119	0.8	0.544775224122235	1.99326633611724	1.64894930605046	0.008	0.0031	0.0315	0.1353	0.0045	0.1353	0.195	0.0134	0.0051	0.0107	0.0055	0.0229	0.0055	0.0063	0.0242	0.1165	0.1501	0.0042	0.0034	0.0112	0.0237	0.0265	0.0087	0.0321	0.0066	0.0041
3	rs74908569	63473904	0.73	0.893795165105119	0.8	0.544775224122235	1.99382087469854	1.64894930605046	0.008	0.0031	0.0315	0.1353	0.0045	0.1353	0.195	0.0134	0.0051	0.0107	0.0055	0.0229	0.0055	0.0063	0.0242	0.1165	0.1501	0.0042	0.0034	0.0112	0.0237	0.0265	0.0087	0.0321	0.0066	0.0041
3	rs6765108	63477074	0.73	0.893795165105119	0.79	0.597486775499064	1.99005103124209	1.63291933206575	0.008	0.0031	0.0315	0.1353	0.0045	0.1355	0.195	0.0135	0.0051	0.0106	0.0055	0.0229	0.0055	0.0063	0.0242	0.1163	0.1501	0.0042	0.0034	0.0112	0.0238	0.0265	0.0087	0.0321	0.0066	0.0041
3	rs9869834	63481111	0.73	0.893795165105119	0.79	0.597486775499064	1.93335284845892	1.62369549180637	0.008	0.0031	0.0315	0.1353	0.0045	0.1354	0.1949	0.0136	0.005	0.0106	0.0055	0.0229	0.0055	0.0063	0.0241	0.1164	0.1502	0.0043	0.0034	0.0113	0.024	0.0264	0.0087	0.0319	0.0066	0.0041
3	rs75798320	63482615	0.73	0.893795165105119	0.79	0.597486775499064	1.92052425077126	1.61934738919526	0.008	0.0031	0.0315	0.1353	0.0045	0.1355	0.1949	0.0136	0.0051	0.0106	0.0055	0.0228	0.0055	0.0063	0.0241	0.1164	0.1503	0.0043	0.0034	0.0113	0.024	0.0264	0.0087	0.0319	0.0066	0.0041
3	rs17068833	63483205	0.73	0.893795165105119	0.79	0.597486775499064	1.90859888290499	1.61813023931045	0.008	0.0031	0.0315	0.1353	0.0045	0.1355	0.1949	0.0136	0.0051	0.0106	0.0055	0.0228	0.0055	0.0063	0.0241	0.1163	0.1504	0.0043	0.0034	0.0113	0.024	0.0264	0.0087	0.0319	0.0066	0.0041
3	rs73114712	63492003	0.74	0.820062814253923	0.79	0.597486775499064	2.03991496286615	1.64354525280118	0.0082	0.003	0.0317	0.1357	0.0044	0.136	0.1941	0.0135	0.0051	0.0105	0.0055	0.0224	0.0056	0.0062	0.0241	0.1162	0.151	0.0044	0.0035	0.0111	0.0243	0.0262	0.0086	0.0315	0.0064	0.0039
3	rs79156580	63492592	0.74	0.820062814253923	0.79	0.597486775499064	2.04170341161308	1.64406810835154	0.0082	0.003	0.0317	0.1357	0.0044	0.136	0.1941	0.0135	0.0051	0.0105	0.0055	0.0224	0.0056	0.0062	0.0241	0.1162	0.151	0.0044	0.0035	0.0111	0.0243	0.0262	0.0086	0.0314	0.0064	0.0039
3	rs1505588	63492887	0.74	0.820062814253923	0.79	0.597486775499064	2.03935617946894	1.64371953518709	0.0082	0.003	0.0317	0.1357	0.0044	0.136	0.1941	0.0135	0.0051	0.0105	0.0055	0.0224	0.0056	0.0062	0.0241	0.1162	0.151	0.0044	0.0035	0.0111	0.0243	0.0262	0.0086	0.0314	0.0064	0.0039
3	rs17397377	63495675	0.74	0.820062814253923	0.79	0.597486775499064	2.06342969882863	1.65732215233788	0.0082	0.003	0.0318	0.1358	0.0044	0.1361	0.1939	0.0135	0.0051	0.0105	0.0055	0.0223	0.0056	0.0062	0.0242	0.1162	0.1511	0.0044	0.0035	0.0111	0.0243	0.0262	0.0086	0.0314	0.0064	0.0039
3	rs13086578	63496778	0.74	0.820062814253923	0.78	0.653412240020304	2.06230792419432	1.65296049612922	0.0083	0.003	0.0318	0.1358	0.0044	0.1361	0.1939	0.0134	0.0051	0.0105	0.0055	0.0223	0.0056	0.0062	0.0242	0.1162	0.1511	0.0044	0.0035	0.0111	0.0243	0.0262	0.0086	0.0314	0.0064	0.0039
3	rs9833814	63497004	0.74	0.820062814253923	0.78	0.653412240020304	2.12917596429995	1.63622792368804	0.0083	0.003	0.0318	0.1358	0.0044	0.1361	0.1939	0.0134	0.0051	0.0105	0.0057	0.0223	0.0056	0.0062	0.0239	0.1161	0.1512	0.0044	0.0035	0.0111	0.0243	0.0262	0.0086	0.0315	0.0064	0.0039
3	rs9311876	63498703	0.74	0.820062814253923	0.77	0.712611004068267	2.24973545257506	1.68545244739323	0.0083	0.0031	0.0317	0.1354	0.0044	0.1364	0.1938	0.0135	0.0051	0.0105	0.0057	0.0223	0.0057	0.0062	0.0238	0.1157	0.1513	0.0044	0.0035	0.0111	0.0244	0.026	0.0085	0.0318	0.0064	0.0039
3	rs13086978	63498876	0.74	0.820062814253923	0.77	0.712611004068267	2.25700942515271	1.78154252886658	0.0084	0.0032	0.0317	0.135	0.0044	0.1369	0.1933	0.0135	0.0052	0.0105	0.0058	0.0222	0.0057	0.0063	0.0239	0.1157	0.1513	0.0044	0.0035	0.0111	0.0244	0.0259	0.0085	0.0316	0.0063	0.004
3	rs77171892	63500177	0.77	0.622422290089237	0.77	0.712611004068267	3.01097738547853	1.77025965252799	0.0095	0.0029	0.0334	0.1344	0.0049	0.1386	0.1886	0.0147	0.0056	0.0109	0.0066	0.0197	0.0066	0.0063	0.0236	0.1153	0.1513	0.0045	0.0034	0.0115	0.0268	0.0239	0.0091	0.0296	0.0065	0.0042
3	rs17397601	63500886	0.77	0.622422290089237	0.77	0.712611004068267	3.68061731944857	1.72295164896772	0.01	0.0028	0.034	0.134	0.0051	0.1392	0.1866	0.0152	0.0057	0.0114	0.0069	0.0187	0.0069	0.0065	0.0236	0.115	0.1512	0.0045	0.0033	0.0117	0.0278	0.023	0.0093	0.0289	0.0065	0.0043
3	rs17338206	63501532	0.77	0.622422290089237	0.77	0.712611004068267	3.64221921236504	1.68667710948771	0.01	0.0028	0.0341	0.134	0.0051	0.1392	0.1863	0.0153	0.0058	0.0115	0.007	0.0186	0.007	0.0065	0.0236	0.1149	0.1512	0.0046	0.0033	0.0117	0.028	0.023	0.0093	0.0288	0.0065	0.0043
3	rs58819808	63502968	0.77	0.622422290089237	0.78	0.653412240020304	3.57051922979113	1.68247882171423	0.01	0.0028	0.0341	0.1341	0.0052	0.1389	0.1865	0.0153	0.0058	0.0115	0.007	0.0188	0.007	0.0065	0.0237	0.1154	0.151	0.0046	0.0033	0.0117	0.0281	0.0227	0.0093	0.0288	0.0065	0.0043
3	rs115811955	63503884	0.77	0.622422290089237	0.78	0.653412240020304	3.69825285544588	1.72576022678056	0.0101	0.0028	0.034	0.1337	0.0051	0.1387	0.1869	0.0152	0.0058	0.0115	0.007	0.0188	0.007	0.0064	0.0237	0.1154	0.151	0.0046	0.0034	0.0118	0.0283	0.0226	0.0093	0.0287	0.0065	0.0043
3	rs11708840	63504600	0.76	0.684441169424083	0.78	0.653412240020304	3.65167525988733	1.71874005008675	0.0101	0.0028	0.0339	0.1336	0.0051	0.1386	0.1873	0.0151	0.0058	0.0114	0.007	0.0188	0.007	0.0064	0.0236	0.1155	0.151	0.0046	0.0034	0.0118	0.0284	0.0226	0.0092	0.0286	0.0064	0.0043
3	rs59151203	63504987	0.77	0.622422290089237	0.78	0.653412240020304	4.11299713905064	1.63291933206575	0.0102	0.0025	0.0332	0.1331	0.0049	0.1399	0.1876	0.0147	0.0059	0.0114	0.0074	0.0183	0.0069	0.0063	0.0234	0.1169	0.1514	0.0046	0.0033	0.0119	0.0285	0.0221	0.0092	0.0279	0.0065	0.0043
3	rs11918416	63505191	0.77	0.622422290089237	0.78	0.653412240020304	3.87151345774934	1.438922720477	0.0102	0.0024	0.033	0.1332	0.0049	0.1414	0.1869	0.0148	0.0058	0.0114	0.0075	0.0182	0.0067	0.0061	0.0232	0.1168	0.1527	0.0045	0.0032	0.0121	0.0284	0.0214	0.0092	0.0275	0.0066	0.0043
3	rs62250763	63505268	0.77	0.622422290089237	0.78	0.653412240020304	3.42463645275728	1.39652468547109	0.0101	0.0023	0.0329	0.1336	0.005	0.1418	0.1869	0.0148	0.0057	0.0115	0.0075	0.0181	0.0066	0.0061	0.0232	0.117	0.153	0.0044	0.0035	0.0121	0.0282	0.0209	0.0092	0.0275	0.0066	0.0043
3	rs115568224	63505581	0.78	0.56417027826485	0.78	0.653412240020304	2.49069332251741	1.0486513550523	0.0097	0.0022	0.0322	0.1347	0.0053	0.1431	0.1868	0.0149	0.0052	0.0116	0.0075	0.0178	0.006	0.0063	0.023	0.1171	0.1541	0.004	0.0034	0.0123	0.0283	0.0204	0.0092	0.0273	0.0065	0.0042
3	rs11708252	63508820	0.78	0.56417027826485	0.78	0.653412240020304	1.21901127153775	0.664965052065186	0.0087	0.002	0.0311	0.1353	0.0055	0.1451	0.1875	0.0145	0.0045	0.0118	0.0074	0.0174	0.0052	0.0062	0.0233	0.117	0.1556	0.0036	0.0032	0.0126	0.0287	0.02	0.0094	0.027	0.0066	0.0037
3	rs76055474	63509012	0.78	0.56417027826485	0.78	0.653412240020304	1.17182756315608	0.663790661275129	0.0086	0.002	0.0311	0.1354	0.0056	0.1451	0.1875	0.0144	0.0045	0.0118	0.0074	0.0174	0.0052	0.0062	0.0233	0.117	0.1556	0.0036	0.0032	0.0125	0.0287	0.0201	0.0094	0.0271	0.0066	0.0037
3	rs116381938	63509095	0.78	0.56417027826485	0.78	0.653412240020304	1.15850640931531	0.659244400901083	0.0086	0.002	0.0311	0.1357	0.0056	0.1451	0.1875	0.0143	0.0045	0.0118	0.0074	0.0174	0.0052	0.0062	0.0233	0.1169	0.1556	0.0036	0.0032	0.0125	0.0287	0.0199	0.0094	0.0271	0.0066	0.0037
3	rs12490926	63509335	0.78	0.56417027826485	0.78	0.653412240020304	1.10189420436158	0.646815896685219	0.0085	0.002	0.0311	0.1358	0.0056	0.1452	0.1875	0.0142	0.0045	0.0118	0.0074	0.0174	0.0052	0.0063	0.0234	0.1169	0.1556	0.0036	0.0032	0.0124	0.0287	0.0199	0.0094	0.0271	0.0065	0.0037
3	rs114355147	63511901	0.78	0.56417027826485	0.78	0.653412240020304	1.10385841015031	0.63880320129499	0.0085	0.002	0.0311	0.1358	0.0056	0.1453	0.1874	0.0142	0.0045	0.0118	0.0074	0.0174	0.0052	0.0063	0.0234	0.117	0.1556	0.0036	0.0032	0.0124	0.0287	0.0199	0.0094	0.0271	0.0066	0.0037
3	rs73831885	63520211	0.78	0.56417027826485	0.78	0.653412240020304	1.02413392654447	0.549596968712797	0.0083	0.002	0.031	0.1359	0.0056	0.1459	0.1869	0.0142	0.0045	0.0119	0.0075	0.0173	0.005	0.0063	0.0232	0.1177	0.1557	0.0034	0.0032	0.0126	0.0288	0.0197	0.0094	0.0269	0.0066	0.0036
3	rs985367	63520475	0.78	0.56417027826485	0.78	0.653412240020304	1.02344071575018	0.547913677463002	0.0083	0.002	0.031	0.1359	0.0056	0.1459	0.1869	0.0142	0.0045	0.0119	0.0075	0.0173	0.005	0.0063	0.0232	0.1177	0.1557	0.0034	0.0032	0.0126	0.0288	0.0197	0.0094	0.0269	0.0066	0.0036
3	rs62250765	63523187	0.78	0.56417027826485	0.78	0.653412240020304	1.0294259181982	0.53770123298404	0.0083	0.002	0.0309	0.1356	0.0056	0.1463	0.1869	0.0142	0.0045	0.0119	0.0076	0.0173	0.005	0.0063	0.0232	0.1179	0.1559	0.0034	0.0032	0.0126	0.0288	0.0194	0.0094	0.0269	0.0066	0.0036
3	rs11915145	63523321	0.78	0.56417027826485	0.78	0.653412240020304	1.02977332034098	0.537282563494739	0.0083	0.002	0.0309	0.1356	0.0056	0.1463	0.1869	0.0142	0.0045	0.0119	0.0076	0.0173	0.005	0.0063	0.0232	0.1179	0.1559	0.0034	0.0032	0.0126	0.0288	0.0194	0.0094	0.0269	0.0066	0.0036
3	rs17069000	63525288	0.78	0.56417027826485	0.78	0.653412240020304	1.03403284951722	0.537282563494739	0.0083	0.002	0.0309	0.1356	0.0056	0.1463	0.1869	0.0142	0.0044	0.0119	0.0076	0.0173	0.005	0.0063	0.0232	0.1179	0.1559	0.0034	0.0032	0.0126	0.0288	0.0194	0.0094	0.0269	0.0066	0.0036
3	rs17069004	63527356	0.78	0.56417027826485	0.78	0.653412240020304	1.04860338779002	0.552967360007762	0.0083	0.002	0.0309	0.1355	0.0056	0.1463	0.1869	0.0142	0.0044	0.0119	0.0076	0.0173	0.005	0.0063	0.0232	0.118	0.1559	0.0034	0.0032	0.0126	0.0289	0.0194	0.0095	0.0269	0.0066	0.0036
3	rs115460917	63531342	0.78	0.56417027826485	0.78	0.653412240020304	1.00342072347505	0.496107567559086	0.0081	0.0019	0.0305	0.135	0.0055	0.148	0.1867	0.014	0.0044	0.0118	0.0076	0.0169	0.0048	0.0062	0.0229	0.119	0.1569	0.0032	0.0031	0.0125	0.0285	0.0192	0.0094	0.0268	0.0066	0.0035
3	rs9837015	63532822	0.78	0.56417027826485	0.78	0.653412240020304	0.937640177086584	0.205031027814134	0.0068	0.0016	0.0283	0.1316	0.0049	0.1573	0.1857	0.0128	0.004	0.0114	0.0077	0.0148	0.0033	0.0062	0.0212	0.1249	0.1625	0.0024	0.003	0.0124	0.0265	0.018	0.0092	0.0269	0.0067	0.0031
3	rs6445357	63532999	0.78	0.56417027826485	0.78	0.653412240020304	0.850084456078386	0.124973863515809	0.0067	0.0015	0.0282	0.1324	0.0049	0.1583	0.1859	0.0126	0.0039	0.0114	0.0077	0.0146	0.0032	0.0062	0.0209	0.1249	0.1626	0.0023	0.0029	0.0124	0.0263	0.0179	0.0093	0.0267	0.0068	0.0031
3	rs17069039	63538181	0.78	0.56417027826485	0.78	0.653412240020304	0.777750913020142	0.106179179038165	0.0067	0.0015	0.028	0.1326	0.005	0.1582	0.1858	0.0126	0.0039	0.0115	0.0077	0.0146	0.0032	0.0062	0.0211	0.1252	0.1628	0.0023	0.0028	0.0124	0.0262	0.0179	0.0094	0.0265	0.0067	0.003
3	rs116541731	63538326	0.78	0.56417027826485	0.78	0.653412240020304	0.772432397471383	0.103531782746475	0.0067	0.0015	0.028	0.1326	0.005	0.1579	0.1858	0.0127	0.0039	0.0115	0.0077	0.0146	0.0032	0.0062	0.021	0.1251	0.1626	0.0023	0.0028	0.0126	0.0263	0.0179	0.0094	0.0264	0.007	0.003
3	rs61441722	63552607	0.78	0.56417027826485	0.77	0.712611004068267	0.718785935737776	0.0892102255528843	0.0067	0.0015	0.0279	0.1324	0.0052	0.1578	0.1861	0.0126	0.0039	0.0115	0.0077	0.0146	0.0032	0.0061	0.0211	0.1253	0.163	0.0022	0.0028	0.0125	0.0263	0.0178	0.0095	0.0263	0.0069	0.003
3	rs34378463	63553175	0.78	0.56417027826485	0.78	0.653412240020304	0.718264039745475	0.0894432810971409	0.0067	0.0015	0.0279	0.1324	0.0052	0.1578	0.186	0.0126	0.0039	0.0115	0.0077	0.0146	0.0032	0.0061	0.0211	0.1253	0.163	0.0022	0.0028	0.0125	0.0263	0.0178	0.0095	0.0263	0.0069	0.003
3	rs116571028	63555338	0.78	0.56417027826485	0.78	0.653412240020304	0.720352631468578	0.0912380688461112	0.0067	0.0015	0.0279	0.1323	0.0053	0.1579	0.186	0.0126	0.0039	0.0115	0.0076	0.0146	0.0032	0.0061	0.0211	0.1253	0.163	0.0022	0.0028	0.0125	0.0263	0.0178	0.0095	0.0263	0.0069	0.003
3	rs76102129	63559383	0.78	0.56417027826485	0.78	0.653412240020304	0.715954806439759	0.0880485892603067	0.0067	0.0015	0.028	0.1321	0.0053	0.1582	0.1857	0.0126	0.0039	0.0115	0.0077	0.0146	0.0032	0.0061	0.0211	0.1253	0.1631	0.0022	0.0028	0.0125	0.0262	0.0177	0.0095	0.0263	0.0069	0.003
3	rs114643080	63561116	0.78	0.56417027826485	0.77	0.712611004068267	0.71535941066895	0.0871236644848596	0.0067	0.0015	0.028	0.132	0.0053	0.1583	0.1856	0.0126	0.0039	0.0115	0.0077	0.0146	0.0032	0.0061	0.021	0.1253	0.1632	0.0022	0.0028	0.0125	0.0262	0.0177	0.0095	0.0263	0.0069	0.003
3	rs17399415	63563637	0.78	0.56417027826485	0.77	0.712611004068267	0.708454079292132	0.0856672111235445	0.0067	0.0015	0.0281	0.1318	0.0054	0.1585	0.1854	0.0126	0.0039	0.0115	0.0077	0.0146	0.0032	0.0062	0.021	0.1253	0.1633	0.0022	0.0028	0.0125	0.0261	0.0177	0.0096	0.0263	0.007	0.003
3	rs11917016	63569526	0.78	0.56417027826485	0.77	0.712611004068267	0.700693559526907	0.0829347456538004	0.0067	0.0015	0.0282	0.1317	0.0054	0.1587	0.1852	0.0126	0.0039	0.0115	0.0077	0.0146	0.0032	0.0062	0.021	0.1253	0.1633	0.0022	0.0028	0.0125	0.0261	0.0177	0.0096	0.0263	0.007	0.003
3	rs112367068	63569583	0.78	0.56417027826485	0.77	0.712611004068267	0.700546109722051	0.0830101650177702	0.0067	0.0015	0.0282	0.1317	0.0054	0.1587	0.1852	0.0126	0.0039	0.0115	0.0077	0.0146	0.0032	0.0062	0.021	0.1253	0.1633	0.0022	0.0028	0.0125	0.0261	0.0177	0.0096	0.0263	0.007	0.003
3	rs150021799	63572636	0.78	0.56417027826485	0.77	0.712611004068267	0.701135991945315	0.0838416024055683	0.0067	0.0015	0.0281	0.1316	0.0054	0.1588	0.1852	0.0126	0.0039	0.0115	0.0077	0.0146	0.0032	0.0062	0.021	0.1252	0.1637	0.0022	0.0027	0.0125	0.0261	0.0176	0.0096	0.0262	0.007	0.003
3	rs13089445	63582149	0.78	0.56417027826485	0.77	0.712611004068267	0.698556891925269	0.0841447710698921	0.0067	0.0015	0.0281	0.1316	0.0054	0.1588	0.1853	0.0126	0.0039	0.0115	0.0077	0.0146	0.0032	0.0062	0.021	0.1252	0.1637	0.0022	0.0027	0.0125	0.0261	0.0176	0.0097	0.0262	0.007	0.003
3	rs9856907	63585843	0.78	0.56417027826485	0.77	0.712611004068267	0.430603309148474	0.0606708402544973	0.0059	0.0015	0.0271	0.1299	0.0055	0.1623	0.187	0.0116	0.0035	0.0115	0.0075	0.0141	0.003	0.0067	0.0203	0.1252	0.1656	0.002	0.0025	0.0124	0.0252	0.0168	0.0108	0.026	0.0073	0.0026
3	rs1876091	63590966	0.77	0.622422290089237	0.77	0.712611004068267	0.267707266102339	0.0573325947688789	0.0048	0.0015	0.0262	0.1295	0.0056	0.1652	0.1895	0.0107	0.0031	0.0114	0.0075	0.0136	0.0028	0.0072	0.0192	0.1252	0.1674	0.0018	0.0023	0.0122	0.0247	0.0159	0.0117	0.0253	0.0076	0.0023
3	rs905941	63603510	0.77	0.622422290089237	0.77	0.712611004068267	0.25500160710782	0.0186690759947514	0.0047	0.0015	0.0261	0.1292	0.0055	0.1652	0.19	0.0106	0.003	0.0115	0.0074	0.0136	0.0028	0.0072	0.019	0.1254	0.1685	0.0017	0.0022	0.0121	0.0246	0.0159	0.0114	0.0254	0.0075	0.0023
3	rs78386217	63604625	0.77	0.622422290089237	0.77	0.712611004068267	0.252642851526911	0.0168987013667234	0.0046	0.0015	0.0261	0.1293	0.0055	0.1652	0.1901	0.0106	0.003	0.0114	0.0074	0.0136	0.0028	0.0072	0.019	0.1254	0.1684	0.0017	0.0021	0.0121	0.0246	0.0159	0.0114	0.0255	0.0075	0.0023
3	rs56184983	63607078	0.77	0.622422290089237	0.77	0.712611004068267	0.250031160019604	0.0178296231848064	0.0046	0.0015	0.0261	0.1296	0.0055	0.165	0.1902	0.0106	0.003	0.0115	0.0074	0.0136	0.0028	0.0072	0.019	0.1255	0.1682	0.0017	0.0021	0.0121	0.0247	0.0159	0.0114	0.0255	0.0076	0.0023
3	rs76385371	63609290	0.77	0.622422290089237	0.77	0.712611004068267	0.236424685144896	0.0170091156843629	0.0046	0.0016	0.0261	0.1297	0.0055	0.1648	0.1905	0.0106	0.003	0.0115	0.0074	0.0136	0.0027	0.0072	0.019	0.1256	0.1682	0.0017	0.0021	0.012	0.0247	0.0158	0.0114	0.0255	0.0076	0.0023
3	rs1566970	63610877	0.77	0.622422290089237	0.78	0.653412240020304	0.223652727182562	0.0152501814833402	0.0045	0.0016	0.0262	0.1298	0.0055	0.1644	0.1909	0.0106	0.0029	0.0115	0.0074	0.0136	0.0027	0.0072	0.019	0.1257	0.1681	0.0017	0.002	0.012	0.0247	0.0158	0.0114	0.0255	0.0076	0.0023
3	rs6445377	63612110	0.77	0.622422290089237	0.78	0.653412240020304	0.205967055755948	0.0114681610084472	0.0043	0.0016	0.0265	0.1299	0.0055	0.1644	0.1913	0.0105	0.0029	0.0116	0.0074	0.0138	0.0026	0.0072	0.0188	0.125	0.1687	0.0017	0.002	0.012	0.0244	0.0158	0.0114	0.0255	0.0075	0.0023
3	rs751189	63615834	0.77	0.622422290089237	0.78	0.653412240020304	0.188874207809564	0.0099212389085038	0.0044	0.0016	0.0262	0.1306	0.0056	0.1646	0.191	0.0105	0.0029	0.0116	0.0074	0.0138	0.0026	0.0072	0.0187	0.1248	0.1689	0.0017	0.002	0.0119	0.0243	0.0157	0.0114	0.0254	0.0074	0.0024
3	rs6782591	63617158	0.77	0.622422290089237	0.78	0.653412240020304	0.148613466420862	0.00333891531445739	0.0043	0.0019	0.0253	0.1306	0.0056	0.1666	0.1915	0.0101	0.0029	0.0118	0.0072	0.0137	0.003	0.0072	0.0182	0.1246	0.1695	0.0022	0.0018	0.0119	0.0238	0.0152	0.0111	0.0253	0.0071	0.0024
3	rs73126510	63618298	0.76	0.684441169424083	0.78	0.653412240020304	0.132170252797856	0.00374624136813535	0.004	0.0021	0.0251	0.1307	0.0057	0.167	0.1924	0.0097	0.003	0.0118	0.0069	0.0138	0.003	0.007	0.0178	0.1237	0.1705	0.0022	0.0019	0.012	0.0235	0.0152	0.0113	0.0253	0.0068	0.0025
3	rs7609960	63618827	0.76	0.684441169424083	0.79	0.597486775499064	0.135124884700158	0.00338645169771627	0.004	0.0021	0.0251	0.1307	0.0057	0.167	0.1924	0.0097	0.003	0.0118	0.0069	0.0138	0.003	0.007	0.0178	0.1236	0.1706	0.0022	0.0019	0.012	0.0235	0.0152	0.0114	0.0253	0.0068	0.0025
3	rs77075400	63621515	0.76	0.684441169424083	0.79	0.597486775499064	0.11878610736905	0.00310671078339907	0.004	0.0021	0.025	0.1311	0.0057	0.167	0.1927	0.0097	0.003	0.0118	0.0069	0.0137	0.0031	0.0069	0.0177	0.1235	0.1705	0.0022	0.0019	0.012	0.0234	0.0152	0.0113	0.0252	0.0068	0.0025
3	rs73111374	63628510	0.76	0.684441169424083	0.8	0.544775224122235	0.0802299432751072	0.00247796409953082	0.0039	0.0022	0.025	0.1319	0.0057	0.1674	0.1926	0.0096	0.0027	0.0119	0.0068	0.0138	0.0032	0.0069	0.0176	0.1234	0.1709	0.0022	0.0018	0.012	0.0234	0.0149	0.0112	0.0248	0.0068	0.0024
3	rs71298670	63637533	0.76	0.684441169424083	0.8	0.544775224122235	0.0566572771875976	0.00176704820694429	0.0036	0.0022	0.025	0.1321	0.0057	0.1674	0.1934	0.0095	0.0027	0.012	0.0067	0.0139	0.0031	0.0067	0.0177	0.1236	0.1707	0.0022	0.0018	0.0121	0.0235	0.0148	0.011	0.0244	0.0067	0.0024
3	rs1158143	63639624	0.76	0.684441169424083	0.8	0.544775224122235	0.0558934706679656	0.00172289164738791	0.0036	0.0022	0.025	0.1321	0.0058	0.1673	0.1934	0.0095	0.0027	0.0121	0.0067	0.0139	0.0031	0.0067	0.0177	0.1236	0.1707	0.0022	0.0018	0.0121	0.0235	0.0148	0.011	0.0244	0.0068	0.0024
3	rs17069212	63642961	0.76	0.684441169424083	0.8	0.544775224122235	0.0646988655784852	0.00172289164738791	0.0035	0.0022	0.025	0.1321	0.0058	0.1674	0.1937	0.0092	0.0027	0.0121	0.0068	0.0139	0.0031	0.0068	0.0177	0.1235	0.1705	0.0022	0.0018	0.0122	0.0235	0.0148	0.011	0.0245	0.0068	0.0024
3	rs73111385	63645410	0.76	0.684441169424083	0.8	0.544775224122235	0.0642712235871345	0.0016578226781233	0.0035	0.0022	0.025	0.1322	0.0058	0.1674	0.1937	0.0092	0.0027	0.0121	0.0068	0.0139	0.0031	0.0068	0.0177	0.1235	0.1705	0.0022	0.0018	0.0122	0.0235	0.0148	0.011	0.0244	0.0068	0.0024
3	rs17069229	63648088	0.76	0.684441169424083	0.8	0.544775224122235	0.064913385817673	0.001552472048814	0.0035	0.0022	0.0249	0.1325	0.0058	0.1671	0.1937	0.0092	0.0027	0.0121	0.0068	0.0139	0.0031	0.0067	0.0177	0.1237	0.1705	0.0022	0.0018	0.0122	0.0236	0.0148	0.011	0.0244	0.0068	0.0024
3	rs7631976	63649001	0.76	0.684441169424083	0.8	0.544775224122235	0.0636332519431698	0.00152161919750671	0.0035	0.0022	0.0249	0.1324	0.0058	0.167	0.1938	0.0092	0.0027	0.0121	0.0068	0.0139	0.0031	0.0068	0.0177	0.1237	0.1704	0.0022	0.0018	0.0122	0.0236	0.0148	0.011	0.0244	0.0068	0.0024
3	rs13066470	63653955	0.76	0.684441169424083	0.8	0.544775224122235	0.0607672572123934	0.00209366671479434	0.0034	0.0022	0.0249	0.1325	0.0058	0.1669	0.1938	0.0092	0.0027	0.012	0.0068	0.014	0.0031	0.0068	0.0175	0.1238	0.1704	0.0022	0.0017	0.0122	0.0237	0.0148	0.011	0.0244	0.0068	0.0023
3	rs78438758	63658929	0.76	0.684441169424083	0.81	0.49521423796015	0.0592840344481794	0.00324493877663223	0.0034	0.0022	0.0248	0.1326	0.0058	0.1669	0.194	0.0092	0.0027	0.012	0.0068	0.0139	0.0031	0.0068	0.0174	0.1238	0.1703	0.0022	0.0017	0.0123	0.0238	0.0147	0.011	0.0244	0.0068	0.0023
3	rs17069264	63660579	0.76	0.684441169424083	0.82	0.448736318624531	0.0599484820717615	0.00257279121012251	0.0034	0.0022	0.0248	0.1326	0.0058	0.1669	0.1942	0.0092	0.0027	0.012	0.0068	0.0139	0.0031	0.0068	0.0173	0.1238	0.1703	0.0022	0.0017	0.0123	0.0238	0.0146	0.011	0.0244	0.0068	0.0023
3	rs6764278	63665132	0.76	0.684441169424083	0.82	0.448736318624531	0.0545255489967965	0.0021181763241917	0.0033	0.0022	0.0246	0.1327	0.0058	0.1669	0.1948	0.0092	0.0027	0.0119	0.0068	0.014	0.003	0.0068	0.0172	0.1241	0.1702	0.0022	0.0017	0.0122	0.0236	0.0144	0.0109	0.0244	0.0069	0.0023
3	rs7629447	63670140	0.76	0.684441169424083	0.82	0.448736318624531	0.0151872117464612	0.00253191107212036	0.0035	0.003	0.0198	0.1403	0.0056	0.1671	0.2017	0.0085	0.0024	0.0105	0.0059	0.0131	0.0032	0.0057	0.0129	0.125	0.1761	0.0026	0.0016	0.0111	0.0237	0.0129	0.0083	0.0212	0.0066	0.0022
3	rs9849711	63670783	0.75	0.750298972197586	0.82	0.448736318624531	0.0236676049998119	0.00760655170616494	0.0036	0.0031	0.0189	0.1406	0.0057	0.167	0.2036	0.0083	0.0026	0.0097	0.0056	0.0129	0.0032	0.0055	0.0119	0.1253	0.1784	0.0028	0.0016	0.0109	0.0239	0.0127	0.0077	0.0205	0.0063	0.0025
3	rs56251231	63671265	0.75	0.750298972197586	0.82	0.448736318624531	0.0246869493048997	0.00689023455610279	0.0036	0.0031	0.0188	0.1406	0.0056	0.1673	0.2035	0.0083	0.0027	0.0096	0.0056	0.0129	0.0032	0.0055	0.0119	0.1254	0.1787	0.0028	0.0016	0.0109	0.0239	0.0126	0.0076	0.0204	0.0063	0.0025
3	rs17069292	63694931	0.74	0.820062814253923	0.82	0.448736318624531	0.0400409468912333	0.0223404879041468	0.0037	0.0033	0.0177	0.142	0.0053	0.1662	0.2058	0.0083	0.0029	0.0084	0.0047	0.0134	0.0034	0.0049	0.0115	0.1272	0.1821	0.0029	0.0015	0.0102	0.0238	0.012	0.0063	0.0194	0.0057	0.0026
3	rs35936299	63698824	0.74	0.820062814253923	0.82	0.448736318624531	0.0417438707445868	0.0215062936658683	0.0037	0.0033	0.0176	0.142	0.0053	0.1661	0.2058	0.0083	0.0029	0.0083	0.0047	0.0134	0.0034	0.0049	0.0115	0.1273	0.1824	0.0029	0.0015	0.0103	0.0238	0.012	0.0063	0.0194	0.0057	0.0026
3	rs73116985	63699577	0.74	0.820062814253923	0.83	0.405269641990714	0.0418310248123883	0.0214237149968602	0.0037	0.0033	0.0176	0.142	0.0053	0.1662	0.2058	0.0083	0.0029	0.0083	0.0047	0.0134	0.0034	0.0049	0.0115	0.1273	0.1824	0.0029	0.0015	0.0103	0.0238	0.012	0.0063	0.0194	0.0057	0.0026
3	rs75018457	63704303	0.74	0.820062814253923	0.83	0.405269641990714	0.043600369290083	0.0225937199050502	0.0037	0.0033	0.0174	0.1421	0.0052	0.1665	0.2057	0.0083	0.0029	0.0083	0.0047	0.0133	0.0033	0.0049	0.0114	0.1273	0.1826	0.0029	0.0015	0.0104	0.0238	0.012	0.0063	0.0193	0.0057	0.0026
3	rs1491582	63709677	0.74	0.820062814253923	0.82	0.448736318624531	0.044534248564268	0.0230615318717745	0.0037	0.0033	0.0173	0.1421	0.0052	0.1666	0.2056	0.0083	0.0029	0.0083	0.0047	0.0133	0.0033	0.0049	0.0114	0.1273	0.1827	0.0029	0.0015	0.0104	0.0238	0.012	0.0063	0.0193	0.0057	0.0026
3	rs971576	63738532	0.74	0.820062814253923	0.82	0.448736318624531	0.039284193349017	0.0232327833270784	0.0034	0.0032	0.0172	0.1426	0.0052	0.1645	0.2061	0.0082	0.0029	0.0083	0.0046	0.0133	0.0033	0.0049	0.0111	0.1277	0.1848	0.0029	0.0015	0.0108	0.0239	0.012	0.0063	0.0184	0.0057	0.0026
3	rs74957179	63738882	0.74	0.820062814253923	0.82	0.448736318624531	0.039284193349017	0.0231899136322475	0.0034	0.0032	0.0172	0.1426	0.0052	0.1646	0.2061	0.0082	0.0029	0.0083	0.0046	0.0133	0.0033	0.0049	0.0111	0.1277	0.1848	0.0029	0.0015	0.0108	0.0239	0.012	0.0063	0.0184	0.0057	0.0026
3	rs79322851	63741583	0.74	0.820062814253923	0.82	0.448736318624531	0.0399845499139833	0.0236635615162287	0.0034	0.0032	0.0172	0.1426	0.0052	0.1647	0.206	0.0082	0.0029	0.0083	0.0046	0.0132	0.0033	0.0049	0.0111	0.1278	0.1849	0.0029	0.0014	0.0108	0.0239	0.012	0.0063	0.0184	0.0057	0.0026
3	rs74886078	63743823	0.74	0.820062814253923	0.82	0.448736318624531	0.0408791670460999	0.0240544915605297	0.0034	0.0032	0.0171	0.1426	0.0052	0.1647	0.206	0.0082	0.0029	0.0083	0.0045	0.0132	0.0033	0.0049	0.0111	0.1278	0.1849	0.0029	0.0014	0.0108	0.0239	0.012	0.0062	0.0184	0.0057	0.0026
3	rs115320340	63747272	0.74	0.820062814253923	0.82	0.448736318624531	0.0461778281170401	0.0261908178568244	0.0035	0.0032	0.0171	0.1426	0.0052	0.165	0.2059	0.0082	0.0029	0.0082	0.0045	0.0132	0.0033	0.0048	0.0111	0.128	0.1851	0.0029	0.0014	0.0109	0.0239	0.012	0.0061	0.0183	0.0057	0.0026
3	rs17699988	63752269	0.74	0.820062814253923	0.81	0.49521423796015	0.0507884265020186	0.0302319339430998	0.0035	0.0032	0.017	0.1426	0.0051	0.1653	0.2057	0.0082	0.0029	0.0081	0.0045	0.0131	0.0033	0.0048	0.0111	0.1281	0.1853	0.003	0.0014	0.011	0.024	0.012	0.006	0.0182	0.0056	0.0026
3	rs74891281	63753041	0.74	0.820062814253923	0.81	0.49521423796015	0.0512708858442064	0.0301833888372973	0.0035	0.0032	0.0169	0.1426	0.0052	0.1653	0.2057	0.0082	0.0029	0.0081	0.0044	0.0131	0.0033	0.0049	0.0111	0.1281	0.1853	0.003	0.0014	0.011	0.024	0.0119	0.006	0.0182	0.0056	0.0026
3	rs13079632	63753333	0.74	0.820062814253923	0.81	0.49521423796015	0.0515383850050253	0.0303291330216578	0.0035	0.0032	0.0169	0.1425	0.0052	0.1653	0.2057	0.0082	0.0029	0.0081	0.0044	0.013	0.0033	0.0049	0.0111	0.1281	0.1853	0.003	0.0014	0.011	0.024	0.0119	0.006	0.0182	0.0056	0.0026
3	rs116219776	63753603	0.74	0.820062814253923	0.81	0.49521423796015	0.0515551347825931	0.0303291330216578	0.0035	0.0032	0.0169	0.1425	0.0052	0.1653	0.2057	0.0082	0.0029	0.0081	0.0044	0.013	0.0033	0.0049	0.0111	0.1281	0.1853	0.003	0.0013	0.011	0.024	0.0119	0.006	0.0182	0.0056	0.0026
3	rs17069353	63755029	0.74	0.820062814253923	0.81	0.49521423796015	0.0517060474370264	0.0302319339430998	0.0035	0.0032	0.0169	0.1426	0.0052	0.1653	0.2057	0.0082	0.0029	0.0081	0.0044	0.0131	0.0032	0.0049	0.0111	0.1281	0.1853	0.003	0.0013	0.011	0.024	0.0119	0.006	0.0182	0.0056	0.0026
3	rs73121226	63759195	0.74	0.820062814253923	0.81	0.49521423796015	0.0507386919797154	0.0300864075454566	0.0035	0.0032	0.0169	0.1426	0.0052	0.1653	0.2058	0.0082	0.0029	0.008	0.0044	0.0131	0.0032	0.0049	0.0111	0.1281	0.1852	0.003	0.0013	0.011	0.024	0.0119	0.006	0.0182	0.0056	0.0026
3	rs7609759	63771504	0.74	0.820062814253923	0.81	0.49521423796015	0.0536433459532489	0.0334138463367034	0.0035	0.0033	0.0166	0.1432	0.0052	0.1652	0.2069	0.0084	0.0031	0.0078	0.0044	0.0134	0.0028	0.0051	0.0111	0.1281	0.1842	0.003	0.0013	0.011	0.024	0.012	0.006	0.0178	0.0056	0.0027
3	rs17069381	63778058	0.73	0.893795165105119	0.81	0.49521423796015	0.110298161808747	0.0536349935677788	0.0035	0.0034	0.016	0.1438	0.005	0.1658	0.2086	0.0084	0.0032	0.0067	0.0043	0.0136	0.0025	0.0053	0.0107	0.128	0.184	0.0029	0.0012	0.0112	0.0248	0.0119	0.0058	0.0169	0.0054	0.0027
3	rs1352825	63788428	0.73	0.893795165105119	0.81	0.49521423796015	0.148482320734178	0.102545696729776	0.0035	0.0034	0.0157	0.1441	0.0049	0.1661	0.2098	0.0085	0.0032	0.0061	0.0042	0.0138	0.0023	0.0054	0.0104	0.1281	0.184	0.0028	0.0012	0.0114	0.0252	0.0119	0.0057	0.0164	0.0053	0.0026
3	rs76964963	63798762	0.73	0.893795165105119	0.81	0.49521423796015	0.164363025630071	0.143213210765315	0.0035	0.0034	0.0157	0.1441	0.0048	0.1662	0.21	0.0085	0.0032	0.006	0.0042	0.0138	0.0023	0.0054	0.0104	0.1281	0.184	0.0028	0.0012	0.0114	0.0253	0.0119	0.0057	0.0163	0.0053	0.0026
3	rs73120883	63811558	0.73	0.893795165105119	0.81	0.49521423796015	0.168464238153634	0.154528282011522	0.0035	0.0034	0.0157	0.144	0.0048	0.1661	0.2101	0.0085	0.0032	0.0059	0.0042	0.0138	0.0023	0.0054	0.0104	0.1284	0.1839	0.0027	0.0012	0.0114	0.0254	0.0119	0.0056	0.0162	0.0053	0.0026
3	rs7614311	63813654	0.73	0.893795165105119	0.81	0.49521423796015	0.176662302972644	0.175853501590035	0.0035	0.0034	0.0158	0.144	0.0048	0.1661	0.2102	0.0085	0.0032	0.0059	0.0041	0.0138	0.0023	0.0055	0.0104	0.1284	0.1839	0.0027	0.0012	0.0114	0.0254	0.0119	0.0056	0.0162	0.0053	0.0026
3	rs73120888	63815326	0.73	0.893795165105119	0.81	0.49521423796015	0.179726187721043	0.174156024337208	0.0035	0.0034	0.0158	0.144	0.0048	0.1661	0.2101	0.0085	0.0032	0.0059	0.0041	0.0138	0.0022	0.0055	0.0105	0.1284	0.1838	0.0027	0.0012	0.0115	0.0254	0.0119	0.0056	0.0162	0.0053	0.0026
3	rs2291533	63817430	0.73	0.893795165105119	0.81	0.49521423796015	0.184714099399268	0.170778274654062	0.0035	0.0034	0.0157	0.1441	0.0048	0.1661	0.2101	0.0085	0.0032	0.0058	0.0041	0.0138	0.0022	0.0055	0.0105	0.1284	0.1838	0.0028	0.0012	0.0115	0.0255	0.0119	0.0056	0.0163	0.0053	0.0026
3	rs13059603	63827381	0.73	0.893795165105119	0.81	0.49521423796015	0.213492641597977	0.198949632167087	0.0035	0.0034	0.0158	0.1442	0.0048	0.1661	0.2097	0.0086	0.0032	0.0058	0.0041	0.014	0.002	0.0055	0.0107	0.1286	0.1839	0.0028	0.0011	0.0115	0.0255	0.0121	0.0057	0.0161	0.0053	0.0025
3	rs9848808	63845411	0.73	0.893795165105119	0.81	0.49521423796015	0.210873491198144	0.195102369144182	0.0035	0.0034	0.0157	0.1442	0.0048	0.166	0.2099	0.0085	0.0031	0.0056	0.004	0.0139	0.0019	0.0055	0.0106	0.129	0.1838	0.0027	0.0011	0.0115	0.0255	0.0121	0.0057	0.0161	0.0054	0.0025
3	rs6779372	63850298	0.73	0.893795165105119	0.81	0.49521423796015	0.208871142309402	0.190663228592348	0.0034	0.0034	0.0157	0.1441	0.0049	0.1659	0.2099	0.0085	0.0031	0.0056	0.004	0.014	0.0019	0.0056	0.0105	0.129	0.1839	0.0028	0.0011	0.0115	0.0255	0.0121	0.0056	0.0161	0.0054	0.0025
3	rs704374	63865947	0.73	0.893795165105119	0.81	0.49521423796015	0.189251603846616	0.187791323970311	0.0035	0.0035	0.0155	0.1436	0.0053	0.1658	0.2098	0.0086	0.0032	0.0056	0.0041	0.014	0.002	0.0057	0.0105	0.1293	0.1835	0.0028	0.0013	0.0115	0.0254	0.0122	0.0057	0.016	0.0055	0.0025
3	rs79701772	63872951	0.73	0.893795165105119	0.81	0.49521423796015	0.185385098525039	0.203557499282664	0.0035	0.0035	0.0155	0.1437	0.0053	0.1657	0.21	0.0087	0.0032	0.0056	0.0041	0.014	0.002	0.0057	0.0105	0.1292	0.1833	0.0028	0.0013	0.0115	0.0254	0.0122	0.0057	0.0159	0.0055	0.0025
3	rs11914573	63878339	0.73	0.893795165105119	0.81	0.49521423796015	0.186618896121718	0.207247956042958	0.0035	0.0035	0.0156	0.1437	0.0053	0.1657	0.2101	0.0086	0.0032	0.0056	0.0041	0.014	0.002	0.0057	0.0104	0.1291	0.1833	0.0028	0.0013	0.0115	0.0254	0.0122	0.0057	0.0159	0.0055	0.0025
3	rs3774709	63882476	0.73	0.893795165105119	0.81	0.49521423796015	0.190310608995532	0.215122767138093	0.0035	0.0035	0.0156	0.1438	0.0053	0.1656	0.2102	0.0085	0.0032	0.0057	0.0041	0.0139	0.002	0.0057	0.0104	0.1291	0.1833	0.0028	0.0013	0.0115	0.0254	0.0122	0.0057	0.0159	0.0056	0.0025
3	rs704361	63883671	0.73	0.893795165105119	0.82	0.448736318624531	0.190348493192319	0.218450379223358	0.0035	0.0035	0.0156	0.1438	0.0053	0.1656	0.2102	0.0085	0.0032	0.0057	0.0041	0.0139	0.002	0.0057	0.0104	0.1291	0.1833	0.0028	0.0013	0.0115	0.0254	0.0122	0.0057	0.0159	0.0056	0.0025
3	rs73117040	63893818	0.73	0.893795165105119	0.83	0.405269641990714	0.188761073167065	0.205980167156929	0.0035	0.0035	0.0156	0.1438	0.0053	0.1657	0.2102	0.0085	0.0032	0.0056	0.0041	0.0139	0.002	0.0058	0.0104	0.129	0.1831	0.0028	0.0013	0.0114	0.0255	0.0122	0.0057	0.0159	0.0056	0.0025
3	rs116330443	63896278	0.73	0.893795165105119	0.84	0.364737902801441	0.190689645186416	0.202507155376648	0.0035	0.0035	0.0156	0.1438	0.0053	0.1657	0.2103	0.0086	0.0032	0.0056	0.0041	0.0139	0.002	0.0058	0.0104	0.129	0.183	0.0028	0.0013	0.0114	0.0255	0.0122	0.0057	0.016	0.0056	0.0025
3	rs62252363	63910231	0.73	0.893795165105119	0.84	0.364737902801441	0.193890587976143	0.204820306571179	0.0035	0.0035	0.0156	0.1438	0.0053	0.1658	0.2103	0.0086	0.0032	0.0056	0.0041	0.0139	0.002	0.0059	0.0104	0.1289	0.1829	0.0027	0.0013	0.0114	0.0255	0.0123	0.0057	0.016	0.0057	0.0025
3	rs79144449	63918892	0.73	0.893795165105119	0.84	0.364737902801441	0.197431318022976	0.204188576914804	0.0035	0.0035	0.0156	0.1438	0.0052	0.1658	0.2103	0.0086	0.0032	0.0056	0.0041	0.0139	0.002	0.0059	0.0104	0.1289	0.1828	0.0027	0.0013	0.0114	0.0255	0.0123	0.0056	0.016	0.0057	0.0025
3	rs72883984	63932453	0.73	0.893795165105119	0.84	0.364737902801441	0.208951029488622	0.204399081077955	0.0035	0.0036	0.0156	0.1438	0.0052	0.1659	0.2104	0.0087	0.0032	0.0055	0.0041	0.0139	0.002	0.006	0.0104	0.1288	0.1826	0.0026	0.0013	0.0113	0.0256	0.0123	0.0056	0.0161	0.0058	0.0025
3	rs12485317	63937992	0.73	0.893795165105119	0.84	0.364737902801441	0.208591672894238	0.207142208090513	0.0035	0.0036	0.0156	0.1438	0.0052	0.1659	0.2104	0.0087	0.0032	0.0055	0.0041	0.0139	0.002	0.0061	0.0104	0.1287	0.1826	0.0027	0.0013	0.0113	0.0256	0.0124	0.0056	0.0161	0.0058	0.0024
3	rs35594892	63942835	0.73	0.893795165105119	0.84	0.364737902801441	0.185422417263496	0.21255813402868	0.0035	0.0036	0.016	0.1438	0.0052	0.1657	0.2104	0.0087	0.0032	0.0055	0.0041	0.0139	0.0021	0.0061	0.0103	0.1285	0.1825	0.0027	0.0013	0.0113	0.0256	0.0123	0.0057	0.0161	0.0059	0.0024
3	rs115255054	63950513	0.73	0.893795165105119	0.84	0.364737902801441	0.179762845991945	0.222877072589511	0.0035	0.0036	0.016	0.1439	0.005	0.1658	0.2105	0.0087	0.0031	0.0054	0.004	0.0138	0.0021	0.0061	0.0103	0.1283	0.1824	0.0027	0.0013	0.0113	0.0256	0.0125	0.0057	0.0161	0.0059	0.0024
3	rs116705022	63950738	0.73	0.893795165105119	0.84	0.364737902801441	0.179213425175455	0.225699239170223	0.0035	0.0036	0.016	0.1439	0.005	0.1658	0.2105	0.0087	0.0031	0.0054	0.004	0.0138	0.0021	0.0061	0.0103	0.1283	0.1824	0.0027	0.0013	0.0113	0.0256	0.0125	0.0057	0.0161	0.0059	0.0024
3	rs73117092	63958418	0.73	0.893795165105119	0.84	0.364737902801441	0.16162720975614	0.234454778689623	0.0035	0.0036	0.0161	0.1442	0.005	0.1658	0.2107	0.0087	0.0031	0.0053	0.004	0.0137	0.0022	0.0061	0.0105	0.1283	0.1819	0.0027	0.0013	0.0113	0.0256	0.0125	0.0056	0.0161	0.006	0.0024
3	rs13060787	63963061	0.73	0.893795165105119	0.84	0.364737902801441	0.158270785568271	0.23599803355432	0.0035	0.0036	0.0161	0.1443	0.0049	0.1655	0.2107	0.0087	0.0031	0.0053	0.0039	0.0137	0.0022	0.0061	0.0105	0.1283	0.182	0.0027	0.0013	0.0113	0.0256	0.0126	0.0056	0.0161	0.006	0.0024
3	rs17069592	63963210	0.73	0.893795165105119	0.84	0.364737902801441	0.158611382491684	0.236108390666358	0.0035	0.0036	0.0161	0.1443	0.0049	0.1655	0.2108	0.0087	0.0031	0.0053	0.0039	0.0137	0.0022	0.0061	0.0105	0.1283	0.182	0.0027	0.0013	0.0113	0.0256	0.0126	0.0056	0.0161	0.006	0.0024
3	rs66979216	63965948	0.73	0.893795165105119	0.84	0.364737902801441	0.154183685096243	0.235446497019271	0.0035	0.0036	0.0162	0.1443	0.0051	0.1655	0.2106	0.0087	0.0031	0.0053	0.0039	0.0137	0.0022	0.0062	0.0106	0.1282	0.1819	0.0028	0.0013	0.0114	0.0256	0.0126	0.0056	0.0161	0.006	0.0024
3	rs1053338	63967900	0.73	0.893795165105119	0.84	0.364737902801441	0.155932402636275	0.246779211477227	0.0035	0.0036	0.0162	0.1444	0.0052	0.1655	0.2105	0.0087	0.003	0.0053	0.0039	0.0136	0.0022	0.0062	0.0106	0.1281	0.1818	0.0029	0.0013	0.0114	0.0256	0.0126	0.0056	0.0161	0.006	0.0024
3	rs61736574	63968083	0.73	0.893795165105119	0.84	0.364737902801441	0.151681985898002	0.243762834060844	0.0035	0.0036	0.0162	0.1445	0.0052	0.1655	0.2104	0.0087	0.003	0.0053	0.004	0.0136	0.0022	0.0062	0.0106	0.1281	0.1818	0.0029	0.0013	0.0115	0.0256	0.0126	0.0056	0.0161	0.006	0.0024
3	rs75232727	63977452	0.73	0.893795165105119	0.84	0.364737902801441	0.137648482644332	0.240203226171442	0.0035	0.0036	0.0161	0.1448	0.0052	0.1657	0.2107	0.0088	0.003	0.0053	0.0039	0.0133	0.0022	0.0063	0.0106	0.128	0.1815	0.0029	0.0013	0.0114	0.0255	0.0127	0.0055	0.0161	0.0059	0.0024
3	rs147083734	63977607	0.73	0.893795165105119	0.84	0.364737902801441	0.132261989573737	0.234895375970561	0.0035	0.0036	0.0165	0.1448	0.0052	0.1654	0.2107	0.0088	0.003	0.0053	0.0039	0.0133	0.0022	0.0063	0.0106	0.128	0.1814	0.0029	0.0013	0.0114	0.0255	0.0127	0.0055	0.0161	0.0059	0.0024
3	rs3774729	63982082	0.73	0.893795165105119	0.84	0.364737902801441	0.148056571912553	0.290203331382721	0.0036	0.0036	0.0165	0.1447	0.0051	0.1656	0.2108	0.0088	0.003	0.0053	0.0039	0.0131	0.0022	0.0064	0.0106	0.1278	0.1812	0.0033	0.0013	0.0114	0.0255	0.0127	0.0055	0.0161	0.0059	0.0024
3	rs77203794	63985316	0.73	0.893795165105119	0.84	0.364737902801441	0.124807846560205	0.329694236068424	0.0036	0.0036	0.0165	0.1445	0.0051	0.1656	0.2109	0.0088	0.003	0.0053	0.0039	0.0129	0.0027	0.0064	0.0107	0.1278	0.1808	0.0035	0.0014	0.0114	0.0255	0.0127	0.0055	0.0161	0.0059	0.0023
3	rs4688181	63989456	0.73	0.893795165105119	0.84	0.364737902801441	0.136087392827292	0.416127518445292	0.0037	0.0036	0.0165	0.1441	0.0051	0.1655	0.2109	0.0088	0.0029	0.0053	0.0039	0.0129	0.0033	0.0064	0.0107	0.1277	0.1803	0.0037	0.0014	0.0114	0.0255	0.0127	0.0055	0.0161	0.0059	0.0023
3	rs17403125	63991633	0.73	0.893795165105119	0.84	0.364737902801441	0.129586992904653	0.388315404183085	0.0037	0.0036	0.0165	0.1442	0.0051	0.1654	0.2109	0.0088	0.0029	0.0053	0.0039	0.0129	0.0033	0.0064	0.0107	0.1276	0.1803	0.0037	0.0014	0.0114	0.0255	0.0127	0.0055	0.0161	0.0059	0.0023
3	rs112829244	63992390	0.73	0.893795165105119	0.84	0.364737902801441	0.125725303005316	0.405457934010764	0.0037	0.0036	0.0165	0.1443	0.0051	0.1654	0.2109	0.0088	0.0029	0.0053	0.0039	0.0129	0.0033	0.0064	0.0107	0.1276	0.1802	0.0037	0.0014	0.0114	0.0255	0.0127	0.0055	0.0161	0.0059	0.0023
3	rs73119035	63993966	0.73	0.893795165105119	0.85	0.32706018639722	0.124925998621907	0.397054497702307	0.0037	0.0036	0.0165	0.1444	0.0052	0.1653	0.2109	0.0088	0.0029	0.0053	0.0039	0.0129	0.0033	0.0064	0.0107	0.1276	0.1802	0.0037	0.0014	0.0114	0.0255	0.0127	0.0055	0.0161	0.0059	0.0023
3	rs76478992	64003105	0.73	0.893795165105119	0.86	0.29215087580064	0.0996310849144816	0.261579556420856	0.0038	0.0036	0.0167	0.1446	0.0054	0.1646	0.2107	0.0088	0.0029	0.0054	0.0039	0.0131	0.0034	0.0066	0.0108	0.1272	0.1797	0.0037	0.0015	0.0115	0.0254	0.0127	0.0056	0.0163	0.0061	0.0023
3	rs17069687	64004173	0.73	0.893795165105119	0.86	0.29215087580064	0.0993743127421887	0.257712213404858	0.0038	0.0036	0.0167	0.1446	0.0054	0.1645	0.2106	0.0088	0.0029	0.0055	0.0039	0.0131	0.0035	0.0067	0.0108	0.1271	0.1797	0.0037	0.0015	0.0115	0.0253	0.0127	0.0056	0.0163	0.0061	0.0023
3	rs40610	64009508	0.73	0.893795165105119	0.86	0.29215087580064	0.092524086539792	0.293505109976614	0.0039	0.0036	0.017	0.1448	0.0056	0.1636	0.2104	0.0089	0.0028	0.0056	0.0039	0.0134	0.0036	0.0069	0.0109	0.1267	0.1791	0.0036	0.0016	0.0115	0.0252	0.0127	0.0057	0.0166	0.0063	0.0024
3	rs831574	64029383	0.73	0.893795165105119	0.87	0.259919603286658	0.0969051145929193	0.362678977162709	0.004	0.0036	0.017	0.1446	0.006	0.1631	0.2099	0.0091	0.0029	0.0058	0.0041	0.0135	0.0037	0.0072	0.0111	0.1258	0.1787	0.0036	0.0016	0.0115	0.025	0.0124	0.0058	0.0168	0.0067	0.0024
3	rs114466949	64034560	0.73	0.893795165105119	0.87	0.259919603286658	0.0853956744013605	0.270749743764592	0.004	0.0037	0.017	0.1447	0.0061	0.163	0.2096	0.0091	0.0029	0.0058	0.0041	0.0134	0.0037	0.0073	0.0113	0.1257	0.1788	0.0035	0.0017	0.0115	0.0249	0.0125	0.0059	0.0169	0.0067	0.0024
3	rs73120930	64045548	0.73	0.893795165105119	0.87	0.259919603286658	0.0854189904273571	0.24778728896017	0.0041	0.0037	0.017	0.1447	0.0062	0.1629	0.2093	0.0091	0.0029	0.0057	0.0041	0.0134	0.0038	0.0073	0.0114	0.1256	0.1789	0.0036	0.0017	0.0114	0.0249	0.0125	0.0059	0.0169	0.0067	0.0025
3	rs831571	64048297	0.73	0.893795165105119	0.87	0.259919603286658	0.0891779469831048	0.258393372625069	0.0041	0.0037	0.017	0.1447	0.0062	0.1629	0.2092	0.0091	0.0029	0.0057	0.0041	0.0134	0.0038	0.0073	0.0115	0.1256	0.1789	0.0035	0.0017	0.0114	0.0249	0.0125	0.0059	0.0169	0.0067	0.0025
3	rs13075585	64062205	0.74	0.820062814253923	0.87	0.259919603286658	0.0739226198098801	0.224721025839204	0.0042	0.0038	0.0169	0.145	0.0063	0.1629	0.209	0.0092	0.0029	0.0057	0.0042	0.0131	0.0039	0.0074	0.0117	0.1252	0.1789	0.0034	0.0017	0.0114	0.0246	0.0124	0.0059	0.0168	0.0068	0.0025
3	rs35834	64066495	0.74	0.820062814253923	0.87	0.259919603286658	0.0660719652743163	0.232585218397759	0.0043	0.004	0.017	0.1455	0.0065	0.1625	0.2086	0.0095	0.0028	0.0059	0.0043	0.0132	0.004	0.0078	0.0118	0.1245	0.1784	0.0032	0.0019	0.0113	0.0241	0.0121	0.006	0.0168	0.0072	0.0026
3	rs40517	64068857	0.74	0.820062814253923	0.87	0.259919603286658	0.0644848116096141	0.239205107862415	0.0043	0.0041	0.0172	0.1453	0.0066	0.1622	0.2084	0.0096	0.0028	0.006	0.0045	0.0132	0.004	0.0079	0.012	0.1242	0.1785	0.0031	0.0019	0.0113	0.024	0.012	0.0061	0.0169	0.0073	0.0027
3	rs7636957	64072571	0.73	0.893795165105119	0.87	0.259919603286658	0.0549265589256717	0.219204095277494	0.0043	0.004	0.0172	0.1453	0.0067	0.1616	0.2081	0.0096	0.0028	0.0061	0.0047	0.0133	0.004	0.0079	0.0121	0.1242	0.1787	0.003	0.0019	0.0112	0.0236	0.0121	0.0061	0.017	0.0075	0.0027
3	rs112811018	64072684	0.73	0.893795165105119	0.88	0.230271256315472	0.0462400573598028	0.210322435071209	0.0043	0.004	0.0176	0.1452	0.0067	0.1616	0.2081	0.0094	0.0028	0.0061	0.0047	0.0133	0.004	0.0078	0.0121	0.1242	0.1787	0.003	0.0019	0.0112	0.0236	0.0122	0.0061	0.0171	0.0075	0.0027
3	rs254856	64072820	0.73	0.893795165105119	0.88	0.230271256315472	0.0456357470426201	0.220390224613023	0.0043	0.004	0.0176	0.1452	0.0067	0.1617	0.208	0.0094	0.0028	0.0061	0.0047	0.0133	0.004	0.0078	0.0122	0.1241	0.1787	0.003	0.0019	0.0112	0.0236	0.0122	0.0061	0.0171	0.0075	0.0027
3	rs153734	64078009	0.73	0.893795165105119	0.88	0.230271256315472	0.0442919546263883	0.215551191397462	0.0048	0.0041	0.0177	0.1446	0.0068	0.1611	0.2082	0.0092	0.0031	0.006	0.0047	0.0134	0.0041	0.0075	0.0124	0.1243	0.1786	0.0031	0.0021	0.0111	0.023	0.0128	0.006	0.0168	0.0074	0.003
3	rs14056	64080489	0.73	0.893795165105119	0.88	0.230271256315472	0.0394375410789093	0.167522000082148	0.0047	0.0041	0.0177	0.1447	0.0068	0.161	0.2082	0.0093	0.0031	0.0061	0.0047	0.0135	0.0041	0.0075	0.0124	0.1242	0.1783	0.003	0.0021	0.0111	0.023	0.0129	0.0058	0.0168	0.0074	0.003
3	rs161654	64087502	0.73	0.893795165105119	0.88	0.230271256315472	0.0550665011190566	0.163312060790751	0.0048	0.0039	0.0179	0.1448	0.0069	0.16	0.2084	0.01	0.0033	0.0062	0.0048	0.0139	0.0046	0.0073	0.0126	0.1246	0.1775	0.0029	0.002	0.011	0.0225	0.0126	0.0059	0.0165	0.0075	0.0032
3	rs62249885	64092346	0.73	0.893795165105119	0.88	0.230271256315472	0.0457747240126961	0.136940671652922	0.0047	0.0039	0.0181	0.1449	0.0069	0.1595	0.2085	0.0103	0.0032	0.0062	0.0048	0.014	0.0046	0.0071	0.0127	0.1245	0.1777	0.0027	0.002	0.0109	0.0225	0.0126	0.0063	0.0165	0.0074	0.0032
3	rs75848643	64095314	0.74	0.820062814253923	0.88	0.230271256315472	0.0554173977292585	0.133571041827139	0.0047	0.0038	0.0181	0.1449	0.0069	0.1592	0.2086	0.0104	0.0032	0.0062	0.0048	0.014	0.0047	0.0069	0.0128	0.1243	0.1779	0.0025	0.002	0.0108	0.0227	0.0127	0.0063	0.0166	0.0075	0.0032
3	rs153712	64096122	0.74	0.820062814253923	0.88	0.230271256315472	0.0602267844145187	0.131401906408815	0.0047	0.0038	0.0181	0.1449	0.0069	0.1591	0.2087	0.0105	0.0032	0.0062	0.0048	0.014	0.0047	0.0069	0.0128	0.1243	0.1779	0.0024	0.002	0.0108	0.0227	0.0127	0.0063	0.0166	0.0075	0.0032
3	rs62249906	64107518	0.74	0.820062814253923	0.88	0.230271256315472	0.0605618742410107	0.0874315386263172	0.0045	0.0036	0.0187	0.1457	0.0068	0.1581	0.2071	0.0115	0.0033	0.0066	0.0048	0.0145	0.005	0.0067	0.0146	0.1221	0.177	0.0022	0.0023	0.0099	0.0218	0.0134	0.0066	0.0174	0.0078	0.0035
3	rs704387	64108273	0.74	0.820062814253923	0.89	0.20310604818777	0.0672839844432438	0.0966266183273808	0.0045	0.0036	0.0187	0.1456	0.0068	0.1581	0.2071	0.0115	0.0033	0.0066	0.0048	0.0145	0.0051	0.0064	0.015	0.1219	0.1768	0.0022	0.0023	0.0099	0.0218	0.0132	0.0067	0.0175	0.0078	0.0035
3	rs57859861	64112167	0.74	0.820062814253923	0.89	0.20310604818777	0.0877711048960365	0.10131825227347	0.0044	0.0036	0.0189	0.1454	0.0068	0.1581	0.2071	0.0116	0.0033	0.0067	0.0049	0.0146	0.0052	0.0064	0.0152	0.1213	0.177	0.0022	0.0023	0.0098	0.0217	0.0132	0.0067	0.0176	0.0078	0.0035
3	rs161657	64114732	0.74	0.820062814253923	0.89	0.20310604818777	0.100403890103794	0.0715852094895178	0.0044	0.0036	0.0198	0.1448	0.0068	0.1578	0.2072	0.0118	0.0034	0.0069	0.005	0.0148	0.0054	0.0064	0.0157	0.1185	0.1765	0.0022	0.0024	0.0099	0.0215	0.0136	0.0069	0.0187	0.008	0.0036
3	rs161659	64115321	0.74	0.820062814253923	0.89	0.20310604818777	0.0839579948161533	0.0668249519271995	0.0044	0.0036	0.0198	0.1447	0.0068	0.1579	0.2072	0.0118	0.0034	0.0069	0.005	0.0148	0.0053	0.0064	0.0157	0.1185	0.1764	0.0022	0.0024	0.0099	0.0215	0.0136	0.0069	0.0187	0.008	0.0036
3	rs117738829	64117139	0.74	0.820062814253923	0.89	0.20310604818777	0.0502596144101656	0.0579807906303322	0.0043	0.0034	0.0198	0.1446	0.0068	0.1589	0.207	0.0118	0.0035	0.0071	0.0048	0.015	0.0052	0.0068	0.0163	0.1174	0.1753	0.0023	0.0026	0.01	0.0205	0.0136	0.0071	0.0193	0.008	0.0036
3	rs9873216	64119198	0.73	0.893795165105119	0.89	0.20310604818777	0.0389925804239684	0.0612017715002894	0.0041	0.003	0.02	0.1435	0.0071	0.1621	0.2053	0.0119	0.0038	0.0075	0.0052	0.0157	0.005	0.0076	0.0173	0.1144	0.1726	0.0026	0.0033	0.0101	0.0186	0.0144	0.0074	0.0209	0.008	0.0038
3	rs9878228	64120052	0.73	0.893795165105119	0.89	0.20310604818777	0.0322403811335476	0.051332012947862	0.0035	0.003	0.0202	0.1425	0.0073	0.1624	0.205	0.0118	0.0037	0.0076	0.0054	0.0159	0.0049	0.0081	0.018	0.1147	0.1717	0.0029	0.0035	0.0101	0.017	0.0149	0.0076	0.0215	0.0083	0.0036
3	rs56161921	64121741	0.73	0.893795165105119	0.89	0.20310604818777	0.0263320717573823	0.0520741171203467	0.0036	0.003	0.0203	0.1426	0.0073	0.1622	0.2044	0.0119	0.0037	0.0076	0.0055	0.0159	0.0049	0.0082	0.018	0.1149	0.1715	0.0029	0.0035	0.01	0.017	0.0149	0.0077	0.0216	0.0083	0.0036
3	rs1432585	64123153	0.73	0.893795165105119	0.89	0.20310604818777	0.0213738781035142	0.0516406600843847	0.0036	0.0029	0.0203	0.1425	0.0073	0.1623	0.2043	0.0119	0.0037	0.0076	0.0057	0.0159	0.0049	0.0082	0.018	0.1149	0.1712	0.003	0.0035	0.0101	0.0169	0.0149	0.0078	0.0216	0.0083	0.0036
3	rs704391	64126121	0.74	0.820062814253923	0.89	0.20310604818777	0.017345109732248	0.0505333042179691	0.0036	0.0028	0.0204	0.1423	0.0073	0.1624	0.2041	0.0119	0.0037	0.0076	0.0058	0.0159	0.0049	0.0083	0.0185	0.115	0.1703	0.0031	0.0035	0.0101	0.0169	0.015	0.0078	0.0216	0.0084	0.0036
3	rs77915341	64127184	0.74	0.820062814253923	0.89	0.20310604818777	0.0158904514153698	0.0526337298362892	0.0036	0.0028	0.0204	0.1422	0.0073	0.1625	0.2041	0.0119	0.0037	0.0076	0.0059	0.0159	0.0049	0.0083	0.0185	0.115	0.1701	0.0031	0.0035	0.0101	0.0169	0.0151	0.0078	0.0215	0.0084	0.0036
3	rs12495039	64130400	0.74	0.820062814253923	0.9	0.178319663885856	0.0145892593295757	0.0559815651319115	0.0036	0.0028	0.0203	0.142	0.0073	0.1627	0.2039	0.012	0.0037	0.0075	0.0059	0.0159	0.0049	0.0084	0.0185	0.1149	0.1698	0.0032	0.0036	0.0101	0.0169	0.0151	0.0079	0.0215	0.0085	0.0037
3	rs6445392	64135500	0.74	0.820062814253923	0.9	0.178319663885856	0.018919869475714	0.0561737222140632	0.0037	0.0024	0.0203	0.1409	0.0074	0.1635	0.2034	0.0122	0.0037	0.0075	0.0063	0.0159	0.0049	0.0089	0.0187	0.1147	0.1687	0.0033	0.0038	0.0101	0.0168	0.0155	0.0084	0.0212	0.0088	0.0038
3	rs1078398	64136428	0.74	0.820062814253923	0.89	0.20310604818777	0.0259136806265421	0.10818162256468	0.0038	0.0026	0.02	0.1408	0.0073	0.163	0.2005	0.0117	0.0038	0.0077	0.0065	0.0156	0.005	0.0093	0.0191	0.1155	0.1697	0.0035	0.004	0.0101	0.0166	0.0159	0.0085	0.0213	0.0088	0.0041
3	rs888406	64136997	0.73	0.893795165105119	0.91	0.155803491158275	0.0235799940290132	0.121454929311561	0.0038	0.0028	0.02	0.1414	0.0072	0.1635	0.1983	0.0114	0.0038	0.0077	0.0068	0.0157	0.0049	0.0096	0.0195	0.1167	0.1696	0.0035	0.0041	0.0101	0.0164	0.0159	0.0084	0.0208	0.0086	0.0043
3	rs27959	64137043	0.73	0.893795165105119	0.92	0.135444945858012	0.02708651740772	0.101972173918207	0.0034	0.0028	0.02	0.1412	0.0071	0.1636	0.1981	0.0115	0.0038	0.0076	0.0068	0.016	0.0049	0.0096	0.0197	0.1166	0.1694	0.0035	0.0041	0.0101	0.0164	0.0162	0.0084	0.0208	0.0087	0.0043
3	rs11706882	64139759	0.73	0.893795165105119	0.87	0.259919603286658	0.00939500884182613	0.0800150737202863	0.0035	0.0029	0.0201	0.1413	0.0071	0.1651	0.1975	0.0113	0.0034	0.0078	0.0072	0.016	0.0048	0.0098	0.0201	0.1167	0.1686	0.0034	0.0036	0.01	0.0157	0.0163	0.0086	0.0205	0.0087	0.0043
3	rs11707013	64147086	0.73	0.893795165105119	0.87	0.259919603286658	0.00981562909822587	0.0853618454965453	0.0035	0.003	0.0202	0.1415	0.0071	0.1655	0.1966	0.0114	0.0034	0.0079	0.0072	0.0161	0.0048	0.0101	0.0198	0.1165	0.1687	0.0035	0.0036	0.0099	0.0155	0.0163	0.0088	0.0205	0.0087	0.0043
3	rs73124853	64152353	0.73	0.893795165105119	0.87	0.259919603286658	0.0100674860939188	0.0919442287562431	0.0036	0.003	0.0202	0.1411	0.0071	0.1657	0.1966	0.0113	0.0034	0.0079	0.0072	0.016	0.0049	0.0101	0.0198	0.1166	0.1687	0.0035	0.0036	0.0099	0.0155	0.0162	0.0088	0.0205	0.0087	0.0043
3	rs17665101	64165770	0.73	0.893795165105119	0.87	0.259919603286658	0.0109903660122575	0.106511917866313	0.0037	0.0031	0.0202	0.141	0.0071	0.1659	0.1961	0.0112	0.0035	0.008	0.0072	0.0159	0.0049	0.0103	0.0197	0.1169	0.1684	0.0036	0.0036	0.01	0.0155	0.0161	0.0089	0.0205	0.0086	0.0044
3	rs697280	64178928	0.73	0.893795165105119	0.87	0.259919603286658	0.0146991637219211	0.151955488423524	0.0038	0.0033	0.0202	0.1409	0.0071	0.1662	0.195	0.011	0.0036	0.0081	0.0073	0.0158	0.005	0.0107	0.0196	0.1173	0.168	0.0039	0.0036	0.01	0.0154	0.0159	0.009	0.0205	0.0087	0.0047
3	rs696015	64184136	0.73	0.893795165105119	0.87	0.259919603286658	0.0135493461599527	0.147890154095013	0.0038	0.0033	0.0201	0.1408	0.0071	0.1661	0.195	0.011	0.0036	0.0081	0.0073	0.0158	0.005	0.0107	0.0196	0.1176	0.168	0.0039	0.0036	0.01	0.0154	0.016	0.009	0.0205	0.0087	0.0046
3	rs74356954	64191305	0.74	0.820062814253923	0.87	0.259919603286658	0.0116477818402406	0.146106516385319	0.0039	0.0033	0.02	0.1407	0.0071	0.1661	0.1948	0.0112	0.0036	0.0082	0.0073	0.0158	0.005	0.0108	0.0195	0.1182	0.168	0.0039	0.0036	0.0099	0.0154	0.0161	0.0089	0.0204	0.0086	0.0045
3	rs695938	64191981	0.74	0.820062814253923	0.87	0.259919603286658	0.0106669034566155	0.144330712889343	0.0039	0.0033	0.02	0.1407	0.0071	0.166	0.1948	0.0111	0.0036	0.0082	0.0073	0.0158	0.0049	0.0108	0.0194	0.1183	0.1678	0.0039	0.0036	0.0099	0.0157	0.0161	0.0089	0.0204	0.0086	0.0045
3	rs2008299	64200864	0.74	0.820062814253923	0.87	0.259919603286658	0.0106290081333313	0.149492642432716	0.0039	0.0034	0.02	0.1409	0.0071	0.1658	0.1946	0.0111	0.0036	0.0082	0.0073	0.0157	0.0049	0.0109	0.0194	0.1187	0.1679	0.004	0.0036	0.0099	0.0154	0.0161	0.0089	0.0204	0.0086	0.0045
3	rs77927375	64200968	0.74	0.820062814253923	0.87	0.259919603286658	0.0108909104001512	0.151101331023699	0.0039	0.0034	0.02	0.1409	0.0071	0.1658	0.1946	0.0111	0.0036	0.0082	0.0073	0.0157	0.0049	0.0109	0.0194	0.1187	0.1679	0.004	0.0036	0.0099	0.0154	0.0161	0.0089	0.0204	0.0086	0.0045
3	rs75193256	64201802	0.74	0.820062814253923	0.87	0.259919603286658	0.0107757370254436	0.149776079071407	0.0039	0.0034	0.02	0.1409	0.0071	0.1657	0.1947	0.011	0.0036	0.0082	0.0073	0.0157	0.0049	0.0109	0.0194	0.1188	0.1679	0.004	0.0036	0.0099	0.0154	0.0161	0.0089	0.0204	0.0085	0.0044
3	rs62251781	64202247	0.74	0.820062814253923	0.87	0.259919603286658	0.0107429995136287	0.149020677207824	0.0039	0.0034	0.0199	0.141	0.0071	0.1657	0.1947	0.011	0.0036	0.0082	0.0073	0.0156	0.0049	0.0109	0.0194	0.1188	0.1678	0.004	0.0036	0.0099	0.0154	0.0161	0.0089	0.0204	0.0085	0.0044
3	rs696230	64202681	0.74	0.820062814253923	0.87	0.259919603286658	0.0106940338302321	0.14817249413562	0.0038	0.0034	0.0199	0.141	0.0071	0.1657	0.1947	0.011	0.0036	0.0082	0.0073	0.0156	0.0049	0.0109	0.0193	0.1188	0.1678	0.004	0.0036	0.0099	0.0154	0.0161	0.0089	0.0204	0.0085	0.0044
3	rs73126868	64203896	0.74	0.820062814253923	0.86	0.29215087580064	0.0105373992311529	0.14648136960889	0.0038	0.0034	0.0199	0.1411	0.0071	0.1657	0.1948	0.011	0.0036	0.0082	0.0073	0.0156	0.0049	0.0109	0.0193	0.1189	0.1678	0.004	0.0036	0.01	0.0154	0.0161	0.0089	0.0204	0.0085	0.0044
3	rs34283945	64205041	0.74	0.820062814253923	0.86	0.29215087580064	0.0104998515133321	0.144797267381713	0.0038	0.0034	0.0199	0.1412	0.0071	0.1656	0.1948	0.011	0.0036	0.0082	0.0073	0.0156	0.005	0.0109	0.0192	0.1189	0.1678	0.004	0.0036	0.01	0.0154	0.0161	0.0089	0.0204	0.0085	0.0044
3	rs6801093	64205417	0.74	0.820062814253923	0.86	0.29215087580064	0.0105642809702708	0.143957862252959	0.0038	0.0034	0.0199	0.1412	0.007	0.1656	0.1948	0.011	0.0036	0.0082	0.0073	0.0156	0.005	0.0109	0.0192	0.1189	0.1677	0.004	0.0036	0.01	0.0154	0.0161	0.0089	0.0204	0.0085	0.0044
3	rs75941056	64209536	0.74	0.820062814253923	0.86	0.29215087580064	0.0103771908300619	0.141265183652703	0.0038	0.0034	0.0198	0.1414	0.007	0.1655	0.1949	0.011	0.0036	0.0082	0.0073	0.0156	0.005	0.0109	0.0191	0.119	0.1676	0.004	0.0036	0.0101	0.0154	0.0161	0.0089	0.0204	0.0085	0.0043
3	rs76608464	64211994	0.74	0.820062814253923	0.86	0.29215087580064	0.0106020022494017	0.140525634072531	0.0038	0.0034	0.0198	0.1415	0.007	0.1654	0.1951	0.011	0.0036	0.0081	0.0073	0.0155	0.005	0.0109	0.0191	0.119	0.1676	0.004	0.0036	0.0102	0.0154	0.0161	0.0089	0.0204	0.0085	0.0043
3	rs55851928	64214457	0.74	0.820062814253923	0.86	0.29215087580064	0.0107321036804762	0.140710388880104	0.0038	0.0034	0.0197	0.1415	0.007	0.1653	0.1952	0.011	0.0036	0.0081	0.0073	0.0155	0.005	0.0109	0.019	0.119	0.1676	0.004	0.0036	0.0102	0.0154	0.0161	0.0089	0.0204	0.0085	0.0043
3	rs869365	64216841	0.74	0.820062814253923	0.86	0.29215087580064	0.0107593588886272	0.138866829495454	0.0038	0.0034	0.0197	0.1415	0.007	0.1652	0.1953	0.011	0.0036	0.0081	0.0073	0.0155	0.005	0.0109	0.019	0.119	0.1675	0.004	0.0036	0.0102	0.0155	0.0161	0.0089	0.0204	0.0085	0.0043
3	rs62247387	64218287	0.74	0.820062814253923	0.86	0.29215087580064	0.0100778687292502	0.13951106584179	0.0038	0.0034	0.0197	0.1416	0.007	0.1653	0.1953	0.0109	0.0036	0.0082	0.0073	0.0154	0.005	0.0109	0.019	0.1191	0.1675	0.004	0.0036	0.0102	0.0155	0.0161	0.0089	0.0204	0.0085	0.0043
3	rs4688436	64229821	0.74	0.820062814253923	0.85	0.32706018639722	0.0114921944896824	0.135570888800064	0.0038	0.0034	0.0194	0.1418	0.0068	0.1651	0.196	0.0108	0.0035	0.0081	0.0072	0.0152	0.0049	0.0109	0.019	0.1193	0.167	0.0041	0.0036	0.0103	0.0157	0.0161	0.0089	0.0204	0.0085	0.0042
3	rs704410	64247327	0.74	0.820062814253923	0.85	0.32706018639722	0.0142026661847974	0.13675774220584	0.0038	0.0034	0.0193	0.1418	0.0068	0.1659	0.1958	0.0108	0.0035	0.0081	0.0072	0.015	0.0049	0.0109	0.019	0.1197	0.166	0.0041	0.0037	0.0104	0.016	0.0161	0.0089	0.0205	0.0085	0.0042
3	rs17723228	64249778	0.74	0.820062814253923	0.85	0.32706018639722	0.0174621122290331	0.138407328021447	0.0038	0.0034	0.0191	0.1419	0.0067	0.1663	0.1956	0.0107	0.0034	0.0079	0.0071	0.015	0.0049	0.0109	0.0189	0.1205	0.1659	0.0042	0.0036	0.0104	0.0163	0.0158	0.0087	0.0204	0.0083	0.0043
3	rs704415	64251296	0.74	0.820062814253923	0.85	0.32706018639722	0.0146785101211078	0.142098864716705	0.0038	0.0034	0.0191	0.1418	0.0068	0.1664	0.1953	0.0106	0.0034	0.0081	0.007	0.015	0.0049	0.0109	0.0189	0.1209	0.1657	0.0042	0.0036	0.0105	0.0164	0.0158	0.0086	0.0203	0.0083	0.0043
3	rs704417	64252424	0.76	0.684441169424083	0.85	0.32706018639722	0.00160392544982449	0.13212349450214	0.0039	0.0035	0.02	0.1434	0.0068	0.1682	0.1967	0.0096	0.0029	0.0087	0.0065	0.0142	0.0045	0.0103	0.0183	0.1214	0.1645	0.0041	0.003	0.0105	0.0172	0.0158	0.0084	0.0196	0.0082	0.0042
3	rs73128673	64263310	0.75	0.750298972197586	0.85	0.32706018639722	0.000176269078088481	0.129963120222746	0.0039	0.0035	0.0209	0.1466	0.0066	0.1696	0.2002	0.0084	0.0025	0.0092	0.0057	0.0126	0.004	0.0091	0.0171	0.1249	0.1643	0.0039	0.0024	0.0101	0.017	0.0145	0.0081	0.0181	0.0074	0.0036
3	rs10433641	64266147	0.75	0.750298972197586	0.85	0.32706018639722	3.83257846666713e-05	0.0870467638780062	0.0039	0.0036	0.0209	0.1468	0.0066	0.1697	0.2003	0.0084	0.0025	0.0092	0.0057	0.0127	0.0039	0.009	0.0171	0.1249	0.1642	0.004	0.0024	0.0101	0.017	0.0146	0.0081	0.0181	0.0073	0.0036
3	rs9841178	64268433	0.75	0.750298972197586	0.85	0.32706018639722	3.53249695786511e-05	0.0885125145235343	0.0039	0.0036	0.0208	0.1469	0.0065	0.1696	0.2011	0.0084	0.0025	0.0091	0.0057	0.0126	0.0039	0.009	0.017	0.1251	0.1643	0.0039	0.0024	0.0101	0.017	0.0142	0.0081	0.018	0.0073	0.0036
3	rs79819075	64272442	0.75	0.750298972197586	0.84	0.364737902801441	2.92960641858561e-05	0.065519386739129	0.0039	0.0036	0.0208	0.147	0.0065	0.1695	0.2016	0.0084	0.0024	0.0091	0.0057	0.0124	0.0039	0.0089	0.0169	0.1255	0.1645	0.0039	0.0023	0.01	0.0171	0.0142	0.008	0.0177	0.0073	0.0036
3	rs862501	64272548	0.75	0.750298972197586	0.84	0.364737902801441	3.01412542051083e-05	0.0649047369682324	0.0039	0.0036	0.0209	0.147	0.0065	0.1695	0.2016	0.0083	0.0024	0.0091	0.0057	0.0124	0.0039	0.009	0.0169	0.1255	0.1646	0.0039	0.0023	0.01	0.0171	0.0142	0.008	0.0177	0.0073	0.0036
3	rs864087	64273202	0.75	0.750298972197586	0.84	0.364737902801441	2.71549315913131e-05	0.0581108038099986	0.0039	0.0036	0.0208	0.1471	0.0065	0.1695	0.2017	0.0083	0.0024	0.0091	0.0057	0.0123	0.0039	0.0089	0.0169	0.1256	0.1646	0.0039	0.0023	0.0099	0.017	0.0142	0.008	0.0177	0.0072	0.0036
3	rs17070315	64278930	0.75	0.750298972197586	0.84	0.364737902801441	3.252966438664e-05	0.047155529622295	0.0038	0.0037	0.0207	0.1481	0.0064	0.1695	0.2025	0.0082	0.0023	0.0091	0.0056	0.0123	0.0038	0.0087	0.0165	0.126	0.1647	0.0039	0.0022	0.0097	0.0174	0.014	0.0074	0.0173	0.0073	0.0035
3	rs17404898	64279458	0.75	0.750298972197586	0.84	0.364737902801441	3.1895229048374e-05	0.0479903574485718	0.0038	0.0037	0.0207	0.1481	0.0064	0.1695	0.2026	0.0082	0.0023	0.0091	0.0056	0.0123	0.0038	0.0087	0.0165	0.1261	0.1648	0.0039	0.0022	0.0097	0.0174	0.014	0.0074	0.0173	0.0073	0.0035
3	rs71300708	64280568	0.75	0.750298972197586	0.84	0.364737902801441	3.01412542051083e-05	0.0518881570009337	0.0038	0.0037	0.0207	0.1482	0.0064	0.1696	0.2026	0.0082	0.0023	0.0091	0.0056	0.0123	0.0038	0.0087	0.0164	0.1262	0.1648	0.0038	0.0022	0.0097	0.0173	0.014	0.0074	0.0173	0.0072	0.0035
3	rs62247415	64286030	0.75	0.750298972197586	0.84	0.364737902801441	2.20084922662056e-05	0.0481101441270902	0.0038	0.0038	0.0208	0.1486	0.0064	0.1696	0.203	0.0081	0.0022	0.0091	0.0055	0.0121	0.0037	0.0086	0.0162	0.1267	0.1649	0.0037	0.0022	0.0096	0.0172	0.0141	0.0073	0.0171	0.0072	0.0035
3	rs6445395	64294923	0.75	0.750298972197586	0.84	0.364737902801441	1.47631526231331e-05	0.0486508057765096	0.0037	0.0038	0.0208	0.1493	0.0065	0.1696	0.2035	0.0081	0.0021	0.0091	0.0054	0.012	0.0036	0.0084	0.0158	0.1274	0.165	0.0035	0.0022	0.0095	0.0171	0.0141	0.0071	0.0167	0.007	0.0035
3	rs1462743	64309254	0.75	0.750298972197586	0.83	0.405269641990714	1.67319277300687e-05	0.0552157708384631	0.0037	0.0039	0.021	0.1502	0.0064	0.1703	0.2043	0.008	0.002	0.0092	0.0053	0.0117	0.0035	0.0079	0.0154	0.1279	0.165	0.0033	0.0021	0.0094	0.0171	0.0138	0.0067	0.0166	0.0069	0.0035
3	rs78698264	64311502	0.75	0.750298972197586	0.84	0.364737902801441	2.20737018393834e-05	0.053258562144801	0.0037	0.0039	0.0211	0.1502	0.0064	0.1704	0.2043	0.008	0.002	0.0092	0.0052	0.0117	0.0035	0.0079	0.0156	0.128	0.1648	0.0033	0.0021	0.0092	0.0171	0.0139	0.0067	0.0165	0.0069	0.0035
3	rs6787396	64326472	0.74	0.820062814253923	0.84	0.364737902801441	4.66536083277722e-05	0.0324538657468023	0.0037	0.0039	0.0215	0.1503	0.0062	0.171	0.2042	0.0083	0.0019	0.0093	0.0051	0.0117	0.0034	0.008	0.0153	0.1287	0.1634	0.0032	0.002	0.0096	0.017	0.0141	0.0066	0.0165	0.0068	0.0035
3	rs115464682	64327169	0.74	0.820062814253923	0.83	0.405269641990714	3.91765956071431e-05	0.0346965539143187	0.0037	0.0039	0.0215	0.1503	0.0062	0.171	0.2041	0.0083	0.0019	0.0093	0.0051	0.0117	0.0034	0.008	0.0153	0.1288	0.1634	0.0032	0.002	0.0096	0.017	0.0141	0.0066	0.0165	0.0068	0.0035
3	rs7623833	64339256	0.74	0.820062814253923	0.83	0.405269641990714	1.25136572685703e-05	0.0187463260199467	0.0036	0.0038	0.0222	0.1507	0.0066	0.1703	0.2039	0.008	0.0018	0.0098	0.0053	0.0119	0.0031	0.008	0.0152	0.1295	0.1627	0.0029	0.002	0.0097	0.0167	0.0143	0.0065	0.0166	0.0071	0.0032
3	rs9874741	64341070	0.74	0.820062814253923	0.83	0.405269641990714	3.43362870242472e-06	0.011803530965863	0.0035	0.0038	0.0235	0.1525	0.0066	0.1694	0.204	0.0079	0.0015	0.0099	0.0054	0.012	0.0027	0.0078	0.015	0.1285	0.1638	0.0027	0.0017	0.0097	0.0168	0.0139	0.0065	0.0165	0.0071	0.0029
3	rs17070490	64341187	0.74	0.820062814253923	0.83	0.405269641990714	5.97277549718425e-06	0.0106366640117926	0.0035	0.0039	0.0239	0.1526	0.0066	0.1691	0.204	0.0079	0.0015	0.0099	0.0054	0.0122	0.0027	0.0078	0.0149	0.1287	0.1636	0.0026	0.0017	0.0096	0.0168	0.0139	0.0065	0.0165	0.0071	0.0028
3	rs57324932	64343268	0.74	0.820062814253923	0.83	0.405269641990714	1.11859025353464e-05	0.00828292312282887	0.0034	0.0038	0.0242	0.1531	0.0066	0.1679	0.2042	0.0078	0.0014	0.0099	0.0053	0.0123	0.0023	0.0077	0.0147	0.1292	0.1647	0.0023	0.0015	0.0097	0.0165	0.0139	0.0065	0.0168	0.0072	0.0027
3	rs11707781	64349888	0.74	0.820062814253923	0.83	0.405269641990714	2.31061423106968e-05	0.0123943459075691	0.0033	0.0037	0.0243	0.1538	0.0065	0.1671	0.2051	0.0077	0.0013	0.0098	0.0052	0.0121	0.0022	0.0078	0.0142	0.1297	0.1662	0.0021	0.0014	0.0097	0.0162	0.0137	0.0063	0.0166	0.007	0.0026
3	rs2024271	64350032	0.74	0.820062814253923	0.83	0.405269641990714	2.6459320653381e-05	0.0114379161569469	0.0033	0.0037	0.0243	0.1538	0.0065	0.167	0.2052	0.0077	0.0013	0.0098	0.0052	0.0121	0.0021	0.0078	0.0142	0.1297	0.1663	0.0021	0.0014	0.0097	0.0161	0.0137	0.0063	0.0166	0.007	0.0026
3	rs1015258	64352761	0.75	0.750298972197586	0.83	0.405269641990714	6.07535689808484e-05	0.0300864075454566	0.0029	0.0033	0.0245	0.1551	0.0067	0.1649	0.2075	0.0076	0.0011	0.0097	0.0049	0.0119	0.0013	0.0071	0.0134	0.1302	0.1705	0.0016	0.0012	0.0092	0.0154	0.0136	0.0058	0.017	0.0068	0.0021
3	rs9855870	64356703	0.75	0.750298972197586	0.83	0.405269641990714	4.43927009654602e-05	0.0352679535612161	0.0028	0.0031	0.0243	0.1557	0.0068	0.1645	0.2079	0.0075	0.001	0.0097	0.0048	0.0119	0.0014	0.007	0.0134	0.1304	0.1713	0.0016	0.0012	0.0092	0.0149	0.0136	0.0058	0.017	0.0068	0.002
3	rs61413894	64360582	0.75	0.750298972197586	0.83	0.405269641990714	4.55415970443247e-05	0.0481700866478443	0.0027	0.003	0.0244	0.1559	0.0068	0.1648	0.208	0.0075	0.001	0.0097	0.0048	0.0118	0.0014	0.007	0.0133	0.1303	0.172	0.0015	0.0012	0.0091	0.0147	0.0136	0.0057	0.0169	0.0067	0.0019
3	rs17070648	64372233	0.75	0.750298972197586	0.82	0.448736318624531	0.000134311335720222	0.0649047369682324	0.0024	0.0028	0.0238	0.1573	0.0069	0.165	0.2084	0.0075	8e-04	0.0096	0.0045	0.0114	0.0013	0.0067	0.0132	0.1311	0.1744	0.0011	0.0011	0.0088	0.0142	0.0137	0.0052	0.0166	0.0066	0.0016
3	rs9810750	64373522	0.75	0.750298972197586	0.82	0.448736318624531	0.000156440596432673	0.0774311560206169	0.0023	0.0028	0.0238	0.1573	0.0069	0.165	0.2086	0.0074	7e-04	0.0096	0.0045	0.0114	0.0013	0.0067	0.0131	0.1312	0.1745	0.001	0.001	0.0087	0.0141	0.0137	0.0052	0.0166	0.0066	0.0016
3	rs73113919	64376392	0.75	0.750298972197586	0.82	0.448736318624531	0.000170884899892642	0.0941549343395938	0.0023	0.0028	0.0237	0.1574	0.0069	0.1649	0.2087	0.0074	7e-04	0.0096	0.0045	0.0114	0.0013	0.0067	0.0131	0.1313	0.1746	0.001	0.001	0.0087	0.014	0.0137	0.0052	0.0166	0.0066	0.0015
3	rs114806272	64387089	0.75	0.750298972197586	0.81	0.49521423796015	0.000360008820164192	0.106511917866313	0.0021	0.0027	0.0236	0.1575	0.0071	0.1645	0.209	0.0075	6e-04	0.0095	0.0044	0.0114	0.0015	0.0067	0.0131	0.1315	0.1751	8e-04	0.001	0.0087	0.0137	0.0137	0.0053	0.0166	0.0067	0.0014
3	rs35169512	64387481	0.75	0.750298972197586	0.81	0.49521423796015	0.000397506992347033	0.100340444929132	0.0021	0.0027	0.0236	0.1575	0.0071	0.1645	0.209	0.0075	6e-04	0.0095	0.0044	0.0114	0.0015	0.0067	0.0131	0.1315	0.1751	8e-04	0.001	0.0087	0.0137	0.0137	0.0053	0.0166	0.0067	0.0013
3	rs116468656	64390064	0.75	0.750298972197586	0.82	0.448736318624531	0.000484191570542062	0.111042965294375	0.002	0.0027	0.0236	0.1576	0.0071	0.1646	0.209	0.0075	6e-04	0.0095	0.0044	0.0114	0.0015	0.0067	0.0129	0.1318	0.1753	8e-04	0.001	0.0087	0.0137	0.0136	0.0053	0.0166	0.0067	0.0013
3	rs62247421	64390467	0.75	0.750298972197586	0.82	0.448736318624531	0.000514614647497202	0.109020217529996	0.002	0.0027	0.0236	0.1576	0.0071	0.1646	0.209	0.0075	6e-04	0.0096	0.0044	0.0114	0.0015	0.0067	0.0129	0.1318	0.1752	7e-04	0.001	0.0087	0.0136	0.0136	0.0053	0.0166	0.0067	0.0013
3	rs1443519	64390860	0.75	0.750298972197586	0.82	0.448736318624531	0.00055627560861012	0.108014202389962	0.002	0.0027	0.0236	0.1576	0.0071	0.1646	0.209	0.0075	6e-04	0.0096	0.0044	0.0114	0.0015	0.0067	0.0129	0.1318	0.1752	7e-04	0.001	0.0087	0.0136	0.0136	0.0054	0.0166	0.0067	0.0013
3	rs11708974	64395184	0.75	0.750298972197586	0.83	0.405269641990714	0.000993322241657958	0.131221737686608	0.002	0.0027	0.0235	0.158	0.0072	0.1646	0.2096	0.0077	6e-04	0.0097	0.0043	0.0113	0.0015	0.0067	0.0124	0.132	0.1751	7e-04	0.001	0.0087	0.0135	0.0132	0.0054	0.0166	0.0067	0.0012
3	rs12490122	64407943	0.75	0.750298972197586	0.83	0.405269641990714	0.0021238189221127	0.161755220868962	0.0019	0.0026	0.0232	0.1581	0.0074	0.164	0.2095	0.008	6e-04	0.0097	0.0044	0.0112	0.0015	0.0066	0.0123	0.1328	0.1754	6e-04	9e-04	0.0087	0.0132	0.0132	0.0056	0.0167	0.007	9e-04
3	rs4688455	64409116	0.75	0.750298972197586	0.84	0.364737902801441	0.00182320007883465	0.156060166133246	0.002	0.0027	0.0232	0.158	0.0074	0.164	0.2094	0.0079	6e-04	0.0097	0.0044	0.0111	0.0015	0.0066	0.0123	0.1328	0.1754	6e-04	0.001	0.0087	0.0131	0.0132	0.0056	0.0167	0.007	9e-04
3	rs75560582	64428079	0.76	0.684441169424083	0.84	0.364737902801441	0.00152596665459669	0.1279051719469	0.0023	0.0027	0.0233	0.1575	0.0076	0.1628	0.208	0.0081	7e-04	0.0097	0.0046	0.0114	0.0016	0.0069	0.0125	0.1329	0.1753	9e-04	0.0011	0.009	0.013	0.013	0.0059	0.0168	0.0072	0.001
3	rs115628342	64432630	0.76	0.684441169424083	0.84	0.364737902801441	0.00149103966774554	0.123561772776244	0.0024	0.0027	0.0233	0.1573	0.0077	0.1626	0.2077	0.0081	7e-04	0.0097	0.0046	0.0114	0.0017	0.0069	0.0125	0.1329	0.1753	9e-04	0.0011	0.0091	0.0129	0.013	0.006	0.0168	0.0073	0.001
3	rs1443515	64432717	0.76	0.684441169424083	0.85	0.32706018639722	0.00148758303340798	0.123121727008339	0.0024	0.0027	0.0233	0.1573	0.0077	0.1626	0.2077	0.0081	7e-04	0.0097	0.0046	0.0114	0.0017	0.0069	0.0125	0.1329	0.1753	9e-04	0.0011	0.0091	0.0129	0.013	0.006	0.0168	0.0073	0.001
3	rs9837159	64438044	0.76	0.684441169424083	0.85	0.32706018639722	0.0015808104979231	0.117973900030531	0.0024	0.0028	0.0233	0.1573	0.0077	0.1624	0.2075	0.0082	8e-04	0.0097	0.0046	0.0115	0.0017	0.007	0.0125	0.133	0.1752	0.001	0.0012	0.0092	0.0129	0.0129	0.006	0.0168	0.0073	0.001
3	rs76752938	64439785	0.76	0.684441169424083	0.85	0.32706018639722	0.00133021788533537	0.110704851781014	0.0024	0.0028	0.0233	0.1571	0.0077	0.1623	0.2074	0.0082	8e-04	0.0097	0.0047	0.0115	0.0017	0.007	0.0126	0.1329	0.1752	0.001	0.0012	0.0092	0.0129	0.0129	0.006	0.0169	0.0073	0.001
3	rs71300712	64440552	0.76	0.684441169424083	0.85	0.32706018639722	0.00134924434377501	0.0982345859495385	0.0024	0.0028	0.0233	0.1571	0.0077	0.1623	0.2074	0.0082	8e-04	0.0097	0.0047	0.0115	0.0017	0.007	0.0126	0.1329	0.1751	0.0011	0.0012	0.0092	0.0129	0.013	0.006	0.0169	0.0074	0.001
3	rs116260376	64442905	0.76	0.684441169424083	0.85	0.32706018639722	0.00104917751757394	0.144984041816676	0.0024	0.0028	0.0233	0.157	0.0077	0.1622	0.2072	0.0082	8e-04	0.0097	0.0047	0.0116	0.0017	0.007	0.0127	0.1329	0.1751	0.0011	0.0012	0.0092	0.013	0.0129	0.0061	0.0169	0.0074	0.001
3	rs78222434	64446766	0.76	0.684441169424083	0.85	0.32706018639722	0.000951855536177291	0.151765526550299	0.0024	0.0028	0.0234	0.1566	0.0079	0.1618	0.2064	0.0084	8e-04	0.0097	0.0048	0.0117	0.0018	0.007	0.0129	0.1329	0.1747	0.0012	0.0012	0.0093	0.0131	0.0129	0.0062	0.017	0.0075	0.001
3	rs66833371	64447992	0.76	0.684441169424083	0.85	0.32706018639722	0.00073833435779428	0.128530212661988	0.0024	0.0029	0.0235	0.1565	0.008	0.1606	0.2052	0.0086	8e-04	0.0097	0.005	0.0121	0.0019	0.007	0.0133	0.1333	0.1742	0.0013	0.0012	0.0094	0.0132	0.0128	0.0064	0.0172	0.0076	0.0011
3	rs6796478	64450336	0.76	0.684441169424083	0.85	0.32706018639722	0.000780770605026158	0.0533212210170156	0.0025	0.0031	0.0238	0.1555	0.0082	0.1593	0.2033	0.0089	8e-04	0.0096	0.0053	0.0127	0.0021	0.0074	0.0142	0.1336	0.1735	0.0015	0.0013	0.0095	0.0134	0.0129	0.0066	0.0175	0.0078	0.0012
3	rs74543347	64451475	0.76	0.684441169424083	0.85	0.32706018639722	0.000816012441250953	0.0503497626965575	0.0025	0.0031	0.0239	0.1554	0.0083	0.1592	0.203	0.0089	8e-04	0.0096	0.0053	0.0127	0.0022	0.0074	0.0143	0.1336	0.1734	0.0015	0.0013	0.0096	0.0134	0.0129	0.0067	0.0176	0.0078	0.0012
3	rs28645071	64454353	0.76	0.684441169424083	0.85	0.32706018639722	0.00100245784755975	0.0426802090410908	0.0025	0.0031	0.0238	0.1554	0.0083	0.159	0.2029	0.009	9e-04	0.0096	0.0054	0.0127	0.0023	0.0075	0.0144	0.1334	0.1733	0.0015	0.0013	0.0096	0.0136	0.0129	0.0067	0.0176	0.0078	0.0013
3	rs73118107	64454654	0.76	0.684441169424083	0.84	0.364737902801441	0.000988368093376077	0.0424531539189916	0.0025	0.0031	0.0238	0.1554	0.0083	0.1589	0.2029	0.009	9e-04	0.0096	0.0054	0.0127	0.0023	0.0075	0.0144	0.1334	0.1733	0.0015	0.0013	0.0096	0.0136	0.0129	0.0067	0.0176	0.0078	0.0013
3	rs56714220	64456039	0.76	0.684441169424083	0.84	0.364737902801441	0.000886667121720697	0.0430218046720096	0.0025	0.0031	0.0238	0.1554	0.0082	0.1588	0.2029	0.009	9e-04	0.0096	0.0054	0.0127	0.0023	0.0075	0.0144	0.1334	0.1734	0.0015	0.0013	0.0096	0.0136	0.0129	0.0067	0.0176	0.0078	0.0013
3	rs12495029	64461343	0.76	0.684441169424083	0.84	0.364737902801441	0.000714053743779763	0.0404340865136578	0.0025	0.0032	0.0235	0.1555	0.0081	0.1581	0.2035	0.0091	9e-04	0.0097	0.0054	0.0126	0.0023	0.0075	0.0145	0.1332	0.1736	0.0015	0.0013	0.0096	0.0138	0.0129	0.0067	0.0175	0.0079	0.0013
3	rs4688466	64468933	0.76	0.684441169424083	0.84	0.364737902801441	0.000914912315700462	0.0379726398326145	0.0025	0.0032	0.0234	0.1555	0.0083	0.1573	0.2038	0.0092	9e-04	0.0097	0.0055	0.0126	0.0024	0.0075	0.0145	0.1325	0.174	0.0016	0.0013	0.0096	0.0139	0.0129	0.0067	0.0175	0.008	0.0013
3	rs35610221	64469425	0.76	0.684441169424083	0.85	0.32706018639722	0.000867992384118308	0.0363177727283322	0.0025	0.0032	0.0235	0.1555	0.0083	0.1575	0.2037	0.0092	9e-04	0.0097	0.0055	0.0126	0.0024	0.0075	0.0145	0.1323	0.174	0.0016	0.0013	0.0096	0.0139	0.0129	0.0067	0.0175	0.008	0.0013
3	rs13071254	64471787	0.76	0.684441169424083	0.85	0.32706018639722	0.000838787964190952	0.0362121591486329	0.0026	0.0032	0.0236	0.1555	0.0083	0.157	0.2034	0.0092	9e-04	0.0097	0.0055	0.0126	0.0024	0.0076	0.0147	0.1322	0.1737	0.0016	0.0013	0.0096	0.0139	0.013	0.0067	0.0178	0.008	0.0013
3	rs12054235	64472649	0.76	0.684441169424083	0.84	0.364737902801441	0.000744183969566371	0.0286965491729155	0.0027	0.0035	0.0237	0.1546	0.0082	0.156	0.202	0.0093	0.001	0.0096	0.0056	0.013	0.0026	0.0076	0.0153	0.1333	0.1727	0.0017	0.0014	0.0098	0.0138	0.0133	0.007	0.0181	0.0078	0.0015
3	rs35884974	64472798	0.76	0.684441169424083	0.84	0.364737902801441	0.000750071867822363	0.0346965539143187	0.0027	0.0036	0.0238	0.1542	0.0083	0.1551	0.2018	0.0095	0.001	0.0096	0.0057	0.0132	0.0027	0.0076	0.0155	0.1332	0.172	0.0017	0.0014	0.0099	0.0139	0.0134	0.0074	0.0183	0.0078	0.0016
3	rs12631451	64473398	0.77	0.622422290089237	0.84	0.364737902801441	0.00132706819588269	0.0507784792821353	0.0028	0.0039	0.0238	0.1528	0.0082	0.1529	0.199	0.0099	0.0012	0.01	0.0059	0.0138	0.0029	0.0078	0.0163	0.132	0.1721	0.0019	0.0017	0.0102	0.014	0.0142	0.008	0.019	0.008	0.0019
3	rs9841181	64475710	0.79	0.509607847349147	0.84	0.364737902801441	0.0131010804374419	0.0523225133194896	0.0035	0.0045	0.0231	0.1482	0.0079	0.1474	0.1966	0.0105	0.0017	0.0098	0.0062	0.015	0.0036	0.0079	0.0176	0.1311	0.1731	0.0024	0.0027	0.0108	0.0141	0.0155	0.0086	0.0212	0.0081	0.0028
3	rs2888014	64477681	0.79	0.509607847349147	0.85	0.32706018639722	0.0282080964323004	0.069398192197637	0.0038	0.0048	0.0226	0.1473	0.0075	0.145	0.1971	0.0106	0.002	0.0093	0.0064	0.0153	0.0038	0.0077	0.0179	0.1306	0.1729	0.0027	0.0029	0.0111	0.0148	0.0157	0.0088	0.0222	0.0079	0.0034
3	rs9871177	64480785	0.76	0.684441169424083	0.84	0.364737902801441	0.270878473631545	0.132484835646443	0.0042	0.0054	0.0211	0.1433	0.0068	0.1386	0.1975	0.0123	0.0025	0.0081	0.0066	0.016	0.0042	0.0076	0.019	0.1294	0.1714	0.0032	0.0036	0.013	0.0189	0.0161	0.0092	0.0238	0.0074	0.0045
3	rs1443532	64480880	0.76	0.684441169424083	0.85	0.32706018639722	0.254823170005992	0.150627545670287	0.0042	0.0054	0.0211	0.1434	0.0069	0.139	0.1977	0.0125	0.0026	0.0081	0.0067	0.0159	0.0042	0.0074	0.0189	0.1288	0.1709	0.0034	0.0036	0.0131	0.019	0.0158	0.0093	0.0238	0.0074	0.0046
3	rs17070862	64480906	0.76	0.684441169424083	0.85	0.32706018639722	0.257282656756015	0.153764363523109	0.0042	0.0054	0.021	0.1435	0.007	0.1391	0.1977	0.0125	0.0026	0.0081	0.0067	0.0159	0.0042	0.0074	0.0189	0.1287	0.171	0.0035	0.0036	0.0131	0.019	0.0158	0.0093	0.0238	0.0074	0.0046
3	rs17724643	64481617	0.75	0.750298972197586	0.85	0.32706018639722	0.309163541728761	0.167522000082148	0.0043	0.0055	0.021	0.1439	0.0066	0.1385	0.198	0.0125	0.0026	0.008	0.0066	0.016	0.0042	0.0073	0.0188	0.128	0.1726	0.0035	0.0037	0.013	0.019	0.0157	0.0092	0.0237	0.0073	0.0046
3	rs17070866	64481661	0.75	0.750298972197586	0.85	0.32706018639722	0.312488027894953	0.16870356327406	0.0043	0.0055	0.021	0.1439	0.0066	0.1385	0.198	0.0125	0.0025	0.008	0.0066	0.016	0.0042	0.0073	0.0188	0.128	0.1727	0.0035	0.0037	0.013	0.019	0.0157	0.0092	0.0237	0.0073	0.0046
3	rs78701530	64482417	0.75	0.750298972197586	0.85	0.32706018639722	0.316031440812883	0.172464271924578	0.0043	0.0054	0.021	0.1438	0.0066	0.1387	0.1981	0.0126	0.0026	0.0079	0.0066	0.016	0.0042	0.0072	0.0188	0.1273	0.1734	0.0035	0.0037	0.0131	0.0191	0.0156	0.0091	0.0237	0.0073	0.0046
3	rs74545243	64482542	0.75	0.750298972197586	0.84	0.364737902801441	0.316331847479887	0.17276239914048	0.0043	0.0054	0.021	0.1437	0.0066	0.1387	0.1981	0.0126	0.0026	0.0079	0.0066	0.0161	0.0042	0.0072	0.0188	0.1272	0.1734	0.0035	0.0037	0.0131	0.0191	0.0156	0.0091	0.0237	0.0073	0.0046
3	rs4488822	64482709	0.75	0.750298972197586	0.84	0.364737902801441	0.31658230098567	0.173558279992957	0.0043	0.0054	0.021	0.1437	0.0066	0.1388	0.1981	0.0126	0.0026	0.0078	0.0066	0.0161	0.0042	0.0072	0.0188	0.1271	0.1735	0.0035	0.0037	0.0131	0.0191	0.0156	0.0091	0.0237	0.0072	0.0046
3	rs4688470	64497351	0.74	0.820062814253923	0.84	0.364737902801441	0.296827722164888	0.233244511818629	0.0046	0.0051	0.0218	0.1417	0.0068	0.1405	0.1965	0.0131	0.0027	0.0071	0.0065	0.0164	0.004	0.0073	0.0191	0.1272	0.1737	0.0032	0.0037	0.0136	0.0196	0.0154	0.0092	0.0239	0.0071	0.0045
3	rs1045118	64501962	0.74	0.820062814253923	0.84	0.364737902801441	0.296924577053972	0.229407151379004	0.0046	0.0051	0.0218	0.1417	0.0068	0.1406	0.1965	0.0131	0.0026	0.0071	0.0065	0.0164	0.004	0.0073	0.0191	0.1274	0.1736	0.0032	0.0036	0.0136	0.0196	0.0154	0.0092	0.0239	0.0071	0.0045
3	rs67920064	64502189	0.74	0.820062814253923	0.84	0.364737902801441	0.297506059197779	0.231378080331614	0.0046	0.0051	0.0218	0.1417	0.0068	0.1406	0.1965	0.0131	0.0026	0.0071	0.0065	0.0164	0.004	0.0073	0.0191	0.1274	0.1736	0.0032	0.0036	0.0136	0.0196	0.0154	0.0092	0.0239	0.0071	0.0045
3	rs77790639	64503226	0.74	0.820062814253923	0.84	0.364737902801441	0.291190973983203	0.225155616494644	0.0046	0.0051	0.0218	0.1418	0.0068	0.1404	0.1966	0.0131	0.0026	0.0071	0.0065	0.0164	0.004	0.0073	0.0191	0.1273	0.1735	0.0032	0.0036	0.0136	0.0196	0.0154	0.0092	0.0239	0.0071	0.0045
3	rs116186337	64503371	0.74	0.820062814253923	0.84	0.364737902801441	0.294460027480629	0.224503833117382	0.0046	0.0051	0.0217	0.1418	0.0068	0.1405	0.1965	0.0131	0.0026	0.0071	0.0065	0.0164	0.004	0.0073	0.0191	0.1274	0.1736	0.0032	0.0036	0.0136	0.0196	0.0155	0.0092	0.0239	0.0071	0.0045
3	rs114553413	64513495	0.74	0.820062814253923	0.84	0.364737902801441	0.304972916503599	0.293977715466915	0.0046	0.0051	0.0218	0.1417	0.0069	0.141	0.1959	0.0133	0.0026	0.0071	0.0065	0.0164	0.004	0.0073	0.0192	0.1271	0.1731	0.0032	0.0036	0.0136	0.0198	0.0158	0.0093	0.0241	0.0071	0.0045
3	rs4688478	64517439	0.74	0.820062814253923	0.85	0.32706018639722	0.337058733139327	0.365195160757507	0.0046	0.0051	0.0219	0.1416	0.0069	0.1412	0.1957	0.0133	0.0026	0.007	0.0065	0.0165	0.004	0.0073	0.0192	0.1269	0.1729	0.0032	0.0036	0.0137	0.0198	0.0159	0.0094	0.0241	0.0071	0.0045
3	rs7625649	64519914	0.74	0.820062814253923	0.85	0.32706018639722	0.342204120141369	0.366707233927898	0.0046	0.0051	0.0219	0.1416	0.0069	0.1414	0.1955	0.0134	0.0026	0.007	0.0065	0.0165	0.004	0.0073	0.0192	0.1268	0.1731	0.0032	0.0036	0.0137	0.0198	0.0159	0.0094	0.0241	0.0071	0.0045
3	Affx-22596689	64532476	0.74	0.820062814253923	0.85	0.32706018639722	0.365883964942444	0.44365672767458	0.0046	0.0051	0.022	0.1416	0.0069	0.1414	0.1958	0.0133	0.0026	0.0072	0.0066	0.0167	0.004	0.0073	0.0192	0.1261	0.1733	0.0031	0.0036	0.0136	0.0198	0.0159	0.0093	0.0242	0.0071	0.0045
3	rs78826033	64532773	0.74	0.820062814253923	0.86	0.29215087580064	0.366262111054538	0.445916567275182	0.0046	0.0051	0.022	0.1417	0.0069	0.1415	0.1958	0.0133	0.0026	0.0072	0.0066	0.0167	0.004	0.0073	0.0192	0.1261	0.1734	0.0032	0.0036	0.0136	0.0196	0.0159	0.0093	0.0242	0.0071	0.0045
3	rs13059202	64540652	0.74	0.820062814253923	0.86	0.29215087580064	0.350446775429116	0.347935013104007	0.0047	0.005	0.0222	0.142	0.0069	0.141	0.1949	0.0134	0.0026	0.0071	0.0065	0.0168	0.004	0.0075	0.0194	0.1254	0.1738	0.0033	0.0036	0.0137	0.0195	0.0159	0.0094	0.0246	0.0071	0.0045
3	rs7613753	64540697	0.74	0.820062814253923	0.86	0.29215087580064	0.335610813729687	0.332877989554627	0.0047	0.005	0.0223	0.142	0.0069	0.1413	0.1948	0.0134	0.0026	0.0069	0.0065	0.0168	0.004	0.0074	0.0194	0.1253	0.1738	0.0033	0.0036	0.0137	0.0196	0.0159	0.0094	0.0245	0.0071	0.0045
3	rs6782835	64541669	0.73	0.893795165105119	0.86	0.29215087580064	0.281641930639212	0.338039752138928	0.0048	0.0048	0.0228	0.141	0.0066	0.1407	0.1932	0.0142	0.0031	0.0062	0.0063	0.0176	0.0036	0.0073	0.0199	0.1255	0.1749	0.003	0.0033	0.0145	0.0204	0.016	0.0093	0.025	0.0069	0.004
3	rs73120258	64546221	0.73	0.893795165105119	0.86	0.29215087580064	0.300958864231046	0.236108390666358	0.0047	0.0048	0.0229	0.1402	0.0067	0.1413	0.1925	0.0145	0.003	0.0059	0.0063	0.0176	0.0035	0.0072	0.0198	0.1255	0.1761	0.0029	0.0032	0.0145	0.0205	0.016	0.0093	0.025	0.0071	0.0038
3	rs7615657	64546459	0.73	0.893795165105119	0.86	0.29215087580064	0.310104401444295	0.247563158973308	0.0047	0.0048	0.0229	0.1401	0.0067	0.1413	0.1925	0.0145	0.003	0.0059	0.0063	0.0176	0.0035	0.0072	0.0198	0.1255	0.1762	0.0029	0.0032	0.0145	0.0205	0.016	0.0093	0.025	0.0072	0.0038
3	rs35667547	64547477	0.73	0.893795165105119	0.87	0.259919603286658	0.31813743772189	0.245437141713546	0.0046	0.0048	0.0229	0.1401	0.0067	0.1413	0.1925	0.0145	0.003	0.0059	0.0063	0.0176	0.0034	0.0072	0.0198	0.1255	0.1762	0.0029	0.0032	0.0145	0.0205	0.016	0.0093	0.0252	0.0072	0.0037
3	rs6809120	64556698	0.73	0.893795165105119	0.88	0.230271256315472	0.424236912142769	0.337916585079668	0.0046	0.0048	0.0233	0.1396	0.0066	0.1412	0.1924	0.0147	0.0031	0.0057	0.0063	0.0175	0.0034	0.0072	0.0198	0.1256	0.1765	0.003	0.0032	0.0144	0.0206	0.0161	0.0093	0.0251	0.0073	0.0037
3	rs6445413	64558955	0.73	0.893795165105119	0.89	0.20310604818777	0.378523042132583	0.28820422044287	0.0046	0.0048	0.0233	0.1396	0.0066	0.1413	0.1928	0.0145	0.0031	0.0057	0.0063	0.0176	0.0033	0.0072	0.0198	0.1256	0.1765	0.003	0.0032	0.0145	0.0204	0.0161	0.0093	0.0251	0.0073	0.0037
3	rs77483710	64562386	0.72	0.971554139537083	0.89	0.20310604818777	0.322725625257854	0.203978145198767	0.0046	0.0048	0.0235	0.1395	0.0066	0.1412	0.1928	0.0145	0.0031	0.0056	0.0063	0.0177	0.0033	0.0072	0.0198	0.1255	0.1765	0.003	0.0032	0.0145	0.0204	0.0161	0.0092	0.0251	0.0073	0.0036
3	rs71619299	64572366	0.72	0.971554139537083	0.89	0.20310604818777	0.278684049777566	0.179869976297521	0.0046	0.0048	0.024	0.1393	0.0065	0.141	0.1929	0.0146	0.003	0.0056	0.0062	0.0179	0.0031	0.0073	0.0197	0.1251	0.1767	0.0031	0.003	0.0146	0.0205	0.016	0.0091	0.0251	0.0073	0.0035
3	rs75057920	64572427	0.72	0.971554139537083	0.89	0.20310604818777	0.278075781940445	0.178159147164241	0.0046	0.0048	0.024	0.1394	0.0065	0.141	0.1929	0.0146	0.003	0.0056	0.0062	0.0179	0.0031	0.0073	0.0198	0.125	0.1767	0.0031	0.003	0.0146	0.0204	0.016	0.0091	0.0252	0.0073	0.0035
3	rs79532478	64579191	0.72	0.971554139537083	0.89	0.20310604818777	0.298962409897307	0.205241821329961	0.0045	0.0049	0.0242	0.1393	0.0064	0.1409	0.1927	0.0147	0.003	0.0056	0.0062	0.0181	0.0031	0.0074	0.0198	0.1249	0.1768	0.0032	0.003	0.0148	0.0205	0.016	0.0091	0.0252	0.0073	0.0034
3	rs73122235	64589415	0.72	0.971554139537083	0.89	0.20310604818777	0.318288147268017	0.194895131615151	0.0045	0.0049	0.0246	0.1392	0.0064	0.1408	0.1928	0.0148	0.0029	0.0055	0.0062	0.0183	0.003	0.0074	0.0197	0.1246	0.1769	0.0032	0.0029	0.0148	0.0206	0.0159	0.009	0.0252	0.0073	0.0033
3	rs9985304	64589851	0.72	0.971554139537083	0.89	0.20310604818777	0.332519045442568	0.218127618961104	0.0045	0.0049	0.0246	0.1392	0.0064	0.1408	0.1928	0.0148	0.0029	0.0055	0.0062	0.0183	0.003	0.0074	0.0198	0.1246	0.1769	0.0032	0.0029	0.0148	0.0206	0.0159	0.009	0.0253	0.0073	0.0033
3	rs75064633	64603231	0.72	0.971554139537083	0.89	0.20310604818777	0.326329328751516	0.215979896308117	0.0045	0.005	0.0249	0.1384	0.0064	0.1409	0.1926	0.0148	0.0029	0.0056	0.0062	0.0184	0.0031	0.0074	0.0199	0.1244	0.1766	0.0033	0.003	0.015	0.0206	0.016	0.0091	0.0252	0.0074	0.0032
3	rs6802863	64603581	0.72	0.971554139537083	0.89	0.20310604818777	0.332416243035698	0.227987104214197	0.0045	0.005	0.0249	0.1384	0.0064	0.1409	0.1926	0.0148	0.0029	0.0056	0.0062	0.0184	0.0031	0.0074	0.02	0.1243	0.1765	0.0033	0.003	0.015	0.0206	0.0161	0.0091	0.0252	0.0074	0.0032
3	rs116188452	64605573	0.72	0.971554139537083	0.89	0.20310604818777	0.315231090050297	0.212025115407656	0.0045	0.005	0.025	0.1383	0.0063	0.141	0.1927	0.0148	0.0029	0.0056	0.0062	0.0184	0.0031	0.0073	0.0199	0.1242	0.1766	0.0033	0.003	0.015	0.0207	0.016	0.0091	0.0252	0.0074	0.0032
3	rs73122266	64611557	0.72	0.971554139537083	0.89	0.20310604818777	0.319344163406084	0.250819328992232	0.0045	0.005	0.0251	0.1381	0.0063	0.1412	0.1929	0.0148	0.0029	0.0055	0.0062	0.0184	0.0031	0.0073	0.0199	0.1237	0.1767	0.0035	0.003	0.0151	0.0209	0.016	0.0091	0.0252	0.0074	0.0033
3	rs7617452	64613849	0.72	0.971554139537083	0.89	0.20310604818777	0.332364848041676	0.283400194839941	0.0046	0.005	0.0251	0.138	0.0063	0.1413	0.1929	0.0148	0.0029	0.0055	0.0062	0.0184	0.003	0.0073	0.0199	0.1236	0.1767	0.0035	0.003	0.0151	0.0209	0.016	0.0091	0.0253	0.0074	0.0033
3	rs9872164	64615559	0.72	0.971554139537083	0.9	0.178319663885856	0.332878984254634	0.282232227848496	0.0046	0.005	0.0252	0.1379	0.0063	0.1414	0.193	0.0148	0.0029	0.0056	0.0062	0.0184	0.003	0.0073	0.0199	0.1234	0.1766	0.0036	0.003	0.0151	0.021	0.016	0.0091	0.0253	0.0073	0.0033
3	rs13091373	64621428	0.72	0.971554139537083	0.9	0.178319663885856	0.330312443834587	0.24778728896017	0.0046	0.0052	0.0254	0.1372	0.0063	0.1415	0.1928	0.0147	0.0029	0.0057	0.0062	0.0186	0.0031	0.0073	0.0197	0.123	0.1766	0.0036	0.003	0.0152	0.0211	0.016	0.0091	0.0253	0.0074	0.0033
3	rs12053983	64626597	0.72	0.971554139537083	0.9	0.178319663885856	0.419883728678627	0.338039752138928	0.0046	0.0056	0.0256	0.1362	0.0063	0.1416	0.1924	0.0147	0.003	0.0059	0.0062	0.0189	0.0033	0.0074	0.0195	0.1223	0.1764	0.0037	0.003	0.0155	0.0212	0.0162	0.0091	0.0254	0.0074	0.0032
3	rs7632980	64627817	0.72	0.971554139537083	0.89	0.20310604818777	0.667434985978306	0.436631006227912	0.0047	0.0064	0.0256	0.1345	0.0063	0.143	0.1918	0.0149	0.0031	0.0061	0.0062	0.019	0.0035	0.0074	0.0191	0.1213	0.1766	0.0038	0.003	0.0157	0.0215	0.0162	0.0092	0.0253	0.0075	0.0031
3	rs73124226	64627872	0.72	0.971554139537083	0.89	0.20310604818777	0.651935343030837	0.400410066384862	0.0047	0.0064	0.0257	0.1344	0.0063	0.1432	0.1916	0.0149	0.0031	0.0061	0.0062	0.019	0.0035	0.0074	0.0191	0.1212	0.1766	0.0038	0.003	0.0157	0.0215	0.0162	0.0092	0.0253	0.0075	0.0031
3	rs34994235	64628852	0.72	0.971554139537083	0.89	0.20310604818777	0.462286885874003	0.256691534048033	0.0046	0.0066	0.026	0.1337	0.0063	0.1448	0.1924	0.0148	0.0031	0.0064	0.0063	0.0187	0.0035	0.0073	0.0192	0.1206	0.1759	0.0037	0.0028	0.0157	0.0221	0.0161	0.0092	0.0245	0.0075	0.003
3	rs9830450	64632256	0.71	1.05339378298732	0.89	0.20310604818777	0.381165313260433	0.196139671571806	0.0044	0.0068	0.0262	0.1328	0.0064	0.1466	0.1933	0.0147	0.0032	0.0069	0.0064	0.0183	0.0035	0.0073	0.0192	0.1199	0.1751	0.0034	0.0027	0.0157	0.0228	0.0159	0.0092	0.0237	0.0076	0.0028
3	rs9311907	64634918	0.71	1.05339378298732	0.89	0.20310604818777	0.361737554822538	0.18188991549038	0.0044	0.0068	0.0262	0.1325	0.0064	0.1466	0.1935	0.0147	0.0032	0.0071	0.0064	0.0183	0.0035	0.0074	0.0193	0.1193	0.1752	0.0034	0.0027	0.0157	0.0228	0.0162	0.0092	0.0236	0.0076	0.0028
3	rs9851598	64636128	0.71	1.05339378298732	0.89	0.20310604818777	0.389538247542244	0.194066926194425	0.0044	0.0068	0.0262	0.1323	0.0064	0.1467	0.1935	0.0147	0.0032	0.0072	0.0064	0.0183	0.0035	0.0074	0.0193	0.1191	0.1753	0.0034	0.0027	0.0157	0.0229	0.0163	0.0092	0.0235	0.0077	0.0028
3	rs79087982	64636475	0.71	1.05339378298732	0.91	0.155803491158275	0.395583273281466	0.188303075145859	0.0043	0.0068	0.0262	0.1323	0.0064	0.1465	0.1936	0.0147	0.0032	0.0072	0.0064	0.0183	0.0034	0.0074	0.0193	0.119	0.1755	0.0034	0.0027	0.0157	0.0229	0.0163	0.0092	0.0236	0.0077	0.0028
3	rs11130975	64639575	0.71	1.05339378298732	0.91	0.155803491158275	0.379127737897008	0.166441458887485	0.0042	0.0069	0.0261	0.1318	0.0064	0.1464	0.1939	0.0148	0.0031	0.0074	0.0066	0.0182	0.0034	0.0075	0.0193	0.1185	0.176	0.0033	0.0026	0.0158	0.0231	0.0165	0.0092	0.0232	0.0078	0.0028
3	rs7615977	64641906	0.71	1.05339378298732	0.92	0.135444945858012	0.286038965346732	0.0612017715002894	0.0037	0.0072	0.0255	0.1329	0.0064	0.1508	0.1913	0.0157	0.0027	0.0101	0.0066	0.0161	0.0035	0.0077	0.0174	0.1189	0.1767	0.003	0.0022	0.0161	0.0247	0.015	0.0097	0.0202	0.0081	0.0023
3	rs7646362	64642313	0.71	1.05339378298732	0.92	0.135444945858012	0.311344672828524	0.056301984089823	0.0037	0.0073	0.0254	0.133	0.0064	0.1515	0.1908	0.0158	0.0027	0.0105	0.0067	0.0159	0.0035	0.0077	0.0171	0.1188	0.1768	0.003	0.0022	0.0162	0.0249	0.0148	0.0098	0.0197	0.0082	0.0023
3	rs115318218	64643804	0.7	1.1393643476553	0.92	0.135444945858012	0.389036617314549	0.0595491463619057	0.0036	0.0073	0.0252	0.1326	0.0064	0.1531	0.1897	0.0161	0.0027	0.0116	0.0068	0.0151	0.0035	0.0076	0.0163	0.1184	0.1773	0.0029	0.0021	0.0166	0.0256	0.0142	0.0102	0.019	0.0085	0.0021
3	rs75581931	64643923	0.7	1.1393643476553	0.91	0.155803491158275	0.412448590282325	0.0653142331235435	0.0036	0.0074	0.0252	0.1326	0.0064	0.1532	0.1897	0.0161	0.0027	0.0117	0.0068	0.0151	0.0035	0.0076	0.0163	0.1184	0.1773	0.0029	0.0021	0.0166	0.0256	0.0142	0.0102	0.019	0.0085	0.0021
3	rs73124250	64645688	0.7	1.1393643476553	0.91	0.155803491158275	0.383263728912434	0.0636827564770912	0.0036	0.0074	0.0249	0.1329	0.0065	0.1534	0.1898	0.0161	0.0026	0.0119	0.0068	0.0148	0.0034	0.0074	0.016	0.1184	0.1777	0.0029	0.0021	0.0167	0.026	0.014	0.0103	0.0183	0.0085	0.0021
3	rs62247618	64646935	0.7	1.1393643476553	0.91	0.155803491158275	0.398115888224785	0.0641568089496956	0.0036	0.0074	0.0248	0.133	0.0066	0.1536	0.1898	0.0161	0.0025	0.0121	0.0068	0.0146	0.0034	0.0073	0.0158	0.1184	0.178	0.0029	0.002	0.0169	0.0263	0.0139	0.0104	0.0179	0.0086	0.0021
3	rs7627550	64650872	0.71	1.05339378298732	0.91	0.155803491158275	0.431541784574359	0.0655878312910603	0.0036	0.0073	0.0246	0.1329	0.0067	0.1535	0.1898	0.0161	0.0023	0.0123	0.0068	0.0145	0.0034	0.0072	0.0155	0.1189	0.1783	0.0029	0.002	0.017	0.0265	0.0139	0.0104	0.0176	0.0087	0.002
3	rs35987975	64655759	0.71	1.05339378298732	0.91	0.155803491158275	0.432481272000616	0.0584363811717899	0.0035	0.0073	0.0245	0.1333	0.0067	0.1535	0.1903	0.016	0.0022	0.0124	0.0068	0.0143	0.0033	0.0071	0.0153	0.1195	0.1784	0.0027	0.002	0.017	0.0265	0.0137	0.0104	0.0174	0.0086	0.002
3	rs11709697	64657805	0.71	1.05339378298732	0.9	0.178319663885856	0.421912434244448	0.0579807906303322	0.0035	0.0073	0.0245	0.1334	0.0067	0.1534	0.1904	0.016	0.0022	0.0124	0.0068	0.0142	0.0033	0.0071	0.0153	0.1197	0.1785	0.0027	0.0019	0.017	0.0265	0.0137	0.0104	0.0173	0.0086	0.002
3	rs12486194	64659130	0.71	1.05339378298732	0.9	0.178319663885856	0.420636679633883	0.0561737222140632	0.0035	0.0073	0.0244	0.1334	0.0067	0.1534	0.1905	0.016	0.0021	0.0124	0.0068	0.0142	0.0033	0.0071	0.0152	0.1197	0.1785	0.0027	0.0019	0.0171	0.0265	0.0136	0.0104	0.0172	0.0086	0.002
3	rs28584818	64664456	0.71	1.05339378298732	0.9	0.178319663885856	0.517203316346542	0.0487713126614836	0.0033	0.0072	0.024	0.1344	0.0065	0.1532	0.1927	0.0159	0.0016	0.0127	0.0068	0.0132	0.003	0.0074	0.0144	0.1223	0.1793	0.0026	0.0016	0.0174	0.0263	0.0128	0.0103	0.016	0.0083	0.0017
3	rs75260249	64665155	0.71	1.05339378298732	0.9	0.178319663885856	0.526471156954184	0.0457980619127891	0.0032	0.0071	0.0239	0.1347	0.0065	0.1534	0.193	0.0158	0.0016	0.0127	0.0067	0.013	0.0029	0.0074	0.0141	0.1226	0.1796	0.0026	0.0016	0.0174	0.0263	0.0126	0.0103	0.0157	0.0083	0.0017
3	rs72892873	64669615	0.71	1.05339378298732	0.9	0.178319663885856	0.702021230209753	0.0504109108230299	0.0029	0.007	0.0239	0.1358	0.0063	0.154	0.1943	0.0156	0.0013	0.0127	0.0066	0.0124	0.0027	0.0074	0.0132	0.1238	0.1806	0.0023	0.0015	0.0178	0.0263	0.0117	0.0102	0.0149	0.0082	0.0014
3	rs10470707	64677737	0.71	1.05339378298732	0.9	0.178319663885856	0.854581027293297	0.0552157708384631	0.0028	0.007	0.0239	0.1362	0.0062	0.1545	0.1951	0.0156	0.0012	0.0127	0.0065	0.0122	0.0027	0.0074	0.0127	0.124	0.1812	0.002	0.0014	0.0179	0.0263	0.0114	0.0102	0.0146	0.0082	0.0014
3	rs12491096	64679818	0.71	1.05339378298732	0.9	0.178319663885856	0.874615267055616	0.0570096677885933	0.0028	0.007	0.0239	0.1362	0.0062	0.1548	0.1952	0.0156	0.0012	0.0127	0.0064	0.0122	0.0027	0.0074	0.0126	0.124	0.1813	0.0019	0.0014	0.0179	0.0263	0.0113	0.0102	0.0145	0.0082	0.0013
3	rs9858667	64682737	0.71	1.05339378298732	0.9	0.178319663885856	0.89755190034573	0.0588934940657599	0.0027	0.0069	0.0236	0.1355	0.0065	0.1564	0.1958	0.0154	0.0011	0.0129	0.0063	0.0119	0.0027	0.0073	0.0124	0.1233	0.1822	0.0017	0.0014	0.0179	0.0264	0.0111	0.0102	0.0143	0.008	0.0012
3	rs7648557	64683215	0.71	1.05339378298732	0.9	0.178319663885856	0.947859947047243	0.0593521258112914	0.0027	0.0069	0.0235	0.1353	0.0065	0.1567	0.196	0.0154	0.0011	0.013	0.0063	0.0121	0.0027	0.0073	0.0123	0.1231	0.1824	0.0017	0.0014	0.0179	0.0264	0.0111	0.0102	0.0143	0.0079	0.0012
3	rs6766851	64686365	0.72	0.971554139537083	0.9	0.178319663885856	0.963698095709844	0.0572679468469331	0.0027	0.0068	0.023	0.1355	0.0063	0.1596	0.1965	0.0149	9e-04	0.013	0.0064	0.0117	0.0026	0.007	0.0113	0.1235	0.1839	0.0014	0.0013	0.0175	0.0258	0.011	0.0101	0.0141	0.0076	0.001
3	rs73126123	64689229	0.72	0.971554139537083	0.9	0.178319663885856	1.05763098484427	0.0604722476806379	0.0026	0.0067	0.0225	0.1356	0.0061	0.1616	0.1968	0.0145	9e-04	0.0131	0.0065	0.0115	0.0026	0.0067	0.0108	0.1238	0.1851	0.0013	0.0013	0.0171	0.0252	0.0109	0.0101	0.0141	0.0073	0.001
3	rs79951766	64692129	0.72	0.971554139537083	0.89	0.20310604818777	1.08401314445896	0.0530082457957203	0.0025	0.0066	0.0223	0.1361	0.0059	0.163	0.1969	0.0141	8e-04	0.0131	0.0064	0.0112	0.0026	0.0067	0.0106	0.1235	0.1856	0.0012	0.0012	0.017	0.0251	0.0108	0.01	0.0141	0.0072	8e-04
3	rs9828674	64693100	0.72	0.971554139537083	0.89	0.20310604818777	1.1294291654475	0.0540125712744071	0.0025	0.0066	0.0222	0.1362	0.0058	0.1635	0.197	0.014	8e-04	0.0132	0.0064	0.0111	0.0026	0.0067	0.0106	0.1234	0.1857	0.0012	0.0012	0.017	0.025	0.0108	0.01	0.0141	0.0072	8e-04
3	rs115463373	64693140	0.72	0.971554139537083	0.89	0.20310604818777	1.12546625717448	0.0536978436431144	0.0025	0.0066	0.0222	0.1362	0.0058	0.1635	0.197	0.014	8e-04	0.0132	0.0064	0.0111	0.0026	0.0067	0.0106	0.1234	0.1857	0.0012	0.0012	0.017	0.025	0.0108	0.01	0.0141	0.0072	8e-04
3	rs114306866	64693736	0.72	0.971554139537083	0.89	0.20310604818777	1.13574513630643	0.0545177874489787	0.0024	0.0066	0.0221	0.1363	0.0058	0.1638	0.1971	0.014	8e-04	0.0132	0.0064	0.0111	0.0026	0.0067	0.0105	0.1233	0.1858	0.0012	0.0012	0.0169	0.025	0.0107	0.01	0.0141	0.0072	8e-04
3	rs11714081	64696726	0.72	0.971554139537083	0.9	0.178319663885856	1.17009061053897	0.0583060569503148	0.0024	0.0065	0.0219	0.1365	0.0057	0.1651	0.1977	0.0137	7e-04	0.0132	0.0063	0.0109	0.0027	0.0067	0.0103	0.1232	0.186	0.0011	0.0012	0.0166	0.0249	0.0103	0.0099	0.0141	0.0071	7e-04
3	rs9850029	64697088	0.72	0.971554139537083	0.9	0.178319663885856	1.2362374485101	0.0640212142394095	0.0024	0.0065	0.0218	0.1365	0.0056	0.1654	0.1979	0.0137	7e-04	0.0132	0.0063	0.0108	0.0028	0.0068	0.0102	0.1232	0.1861	0.0011	0.0012	0.0165	0.0249	0.0102	0.0099	0.0141	0.0071	7e-04
3	rs6795735	64705365	0.72	0.971554139537083	0.88	0.230271256315472	1.12339693138997	0.0632776061613162	0.0023	0.0062	0.0219	0.1365	0.0052	0.1692	0.1984	0.0128	7e-04	0.0137	0.0059	0.0108	0.0027	0.0066	0.01	0.1241	0.1854	0.001	0.0012	0.0161	0.0245	0.0102	0.0091	0.014	0.0066	6e-04
3	rs4132228	64708114	0.72	0.971554139537083	0.88	0.230271256315472	1.14361435330288	0.0596148816825513	0.0023	0.0062	0.0219	0.1366	0.0052	0.1695	0.1986	0.0127	7e-04	0.0137	0.0059	0.011	0.0027	0.0066	0.01	0.1239	0.1853	0.001	0.0012	0.0161	0.0245	0.0103	0.0089	0.0141	0.0065	6e-04
3	rs113492707	64708223	0.72	0.971554139537083	0.88	0.230271256315472	1.14198448148702	0.0592209333887592	0.0023	0.0062	0.0219	0.1366	0.0052	0.1695	0.1986	0.0127	7e-04	0.0137	0.0059	0.011	0.0027	0.0066	0.01	0.1239	0.1853	0.001	0.0012	0.0161	0.0245	0.0103	0.0089	0.0141	0.0065	6e-04
3	rs4607103	64711904	0.72	0.971554139537083	0.88	0.230271256315472	1.19173674843217	0.0653825876454319	0.0023	0.0062	0.0219	0.1365	0.0052	0.1698	0.1987	0.0127	7e-04	0.0137	0.0058	0.011	0.0027	0.0067	0.01	0.1236	0.1854	0.001	0.0012	0.0161	0.0245	0.0102	0.0089	0.0141	0.0065	6e-04
3	rs7433808	64727086	0.71	1.05339378298732	0.88	0.230271256315472	1.17365702389815	0.0588280991512616	0.0021	0.0061	0.0222	0.1364	0.0053	0.1702	0.1987	0.0128	5e-04	0.0136	0.0058	0.011	0.0026	0.0067	0.01	0.1225	0.1862	0.0011	0.0012	0.016	0.0245	0.0101	0.0089	0.0147	0.0065	6e-04
3	rs7638389	64729892	0.71	1.05339378298732	0.89	0.20310604818777	1.15568564150377	0.0540125712744071	0.0021	0.0061	0.0222	0.1368	0.0053	0.1703	0.1987	0.0128	5e-04	0.0135	0.0058	0.011	0.0026	0.0066	0.0099	0.1222	0.1863	0.0011	0.0012	0.016	0.0243	0.0101	0.0088	0.0147	0.0065	6e-04
3	rs17669322	64734932	0.72	0.971554139537083	0.89	0.20310604818777	1.1786937961789	0.052136168043876	0.0021	0.006	0.0224	0.1349	0.0051	0.1745	0.2006	0.0128	6e-04	0.0133	0.0052	0.0106	0.0027	0.0062	0.01	0.1226	0.1854	0.0012	0.0017	0.0154	0.0238	0.0097	0.0084	0.0138	0.0063	6e-04
3	rs78132719	64742233	0.72	0.971554139537083	0.89	0.20310604818777	1.18566756373823	0.0622695120060859	0.0021	0.006	0.0225	0.1346	0.005	0.175	0.2009	0.0127	6e-04	0.0133	0.0051	0.0106	0.0027	0.0061	0.01	0.1229	0.1854	0.0012	0.0018	0.0153	0.0237	0.0097	0.0083	0.0136	0.0063	7e-04
3	rs2194094	64746283	0.72	0.971554139537083	0.89	0.20310604818777	1.22803172383626	0.0731542957249707	0.0021	0.006	0.0225	0.1345	0.005	0.1751	0.201	0.0127	6e-04	0.0132	0.0051	0.0106	0.0027	0.0061	0.01	0.1231	0.1854	0.0012	0.0018	0.0153	0.0237	0.0097	0.0083	0.0136	0.0063	7e-04
3	rs114483957	64751449	0.72	0.971554139537083	0.89	0.20310604818777	1.2523366750544	0.0742321627303153	0.0021	0.006	0.0225	0.1343	0.005	0.1751	0.2012	0.0127	6e-04	0.0132	0.0051	0.0106	0.0027	0.0061	0.01	0.1233	0.1854	0.0012	0.0018	0.0152	0.0236	0.0097	0.0083	0.0135	0.0062	7e-04
3	rs9834475	64754569	0.72	0.971554139537083	0.89	0.20310604818777	1.27833718833373	0.0903779228433499	0.0021	0.0061	0.0225	0.1342	0.005	0.1751	0.2013	0.0126	6e-04	0.0132	0.0051	0.0106	0.0027	0.0061	0.01	0.1234	0.1853	0.0012	0.0018	0.0152	0.0236	0.0097	0.0083	0.0135	0.0062	7e-04
3	rs74793232	64754838	0.72	0.971554139537083	0.89	0.20310604818777	1.30978744533781	0.092731380121171	0.0021	0.0061	0.0224	0.134	0.005	0.175	0.2013	0.0126	6e-04	0.0132	0.0051	0.0106	0.0028	0.0061	0.0102	0.1235	0.1853	0.0012	0.0018	0.0152	0.0236	0.0097	0.0083	0.0135	0.0062	7e-04
3	rs318725	64755337	0.72	0.971554139537083	0.89	0.20310604818777	1.33671413685888	0.0959064362335864	0.0021	0.0061	0.0225	0.1339	0.005	0.175	0.2009	0.0128	6e-04	0.0132	0.0051	0.0107	0.0028	0.0061	0.0103	0.1235	0.1853	0.0012	0.0018	0.0152	0.0236	0.0098	0.0083	0.0135	0.0062	7e-04
3	rs17071425	64755692	0.72	0.971554139537083	0.89	0.20310604818777	1.31207912076011	0.0892878838085201	0.0021	0.0061	0.0223	0.1341	0.005	0.1749	0.2008	0.013	7e-04	0.0132	0.0051	0.0107	0.0028	0.0061	0.0105	0.1232	0.1852	0.0012	0.0018	0.0152	0.0236	0.0098	0.0083	0.0136	0.0062	7e-04
3	rs9856731	64782724	0.72	0.971554139537083	0.89	0.20310604818777	1.2124250067682	0.0862026536973973	0.0022	0.0061	0.0225	0.1336	0.005	0.1742	0.2011	0.0123	7e-04	0.0132	0.005	0.011	0.0028	0.0062	0.0108	0.1239	0.1853	0.0012	0.0019	0.0151	0.0235	0.0097	0.0083	0.0138	0.0064	7e-04
3	rs115359883	64787475	0.72	0.971554139537083	0.89	0.20310604818777	1.0185935785433	0.0639534622082735	0.0022	0.0059	0.0233	0.1336	0.005	0.1744	0.201	0.012	7e-04	0.0132	0.005	0.0111	0.0027	0.0063	0.0108	0.1242	0.1844	0.0012	0.0019	0.0149	0.0234	0.0102	0.0082	0.0136	0.0064	7e-04
3	rs17669377	64790044	0.72	0.971554139537083	0.89	0.20310604818777	0.965473973916302	0.0744485145023362	0.0022	0.0058	0.0234	0.1336	0.005	0.1749	0.2011	0.0118	7e-04	0.0131	0.005	0.0112	0.0027	0.0064	0.0109	0.1244	0.184	0.0012	0.0019	0.0147	0.0233	0.0103	0.0082	0.0135	0.0064	7e-04
3	rs62248465	64790243	0.72	0.971554139537083	0.89	0.20310604818777	0.955344276381811	0.0710181248424649	0.0022	0.0058	0.0234	0.1335	0.005	0.1749	0.201	0.0118	7e-04	0.0131	0.0052	0.0111	0.0027	0.0063	0.0109	0.1244	0.1839	0.0012	0.0019	0.0147	0.0233	0.0102	0.0084	0.0135	0.0064	7e-04
3	rs71300731	64791956	0.72	0.971554139537083	0.89	0.20310604818777	0.930880338981168	0.0697490304013639	0.0022	0.0058	0.0234	0.1334	0.005	0.175	0.2011	0.0117	7e-04	0.0131	0.0052	0.0112	0.0026	0.0063	0.0109	0.1246	0.1839	0.0012	0.0019	0.0147	0.0233	0.0101	0.0083	0.0136	0.0064	7e-04
3	rs384441	64793541	0.73	0.893795165105119	0.89	0.20310604818777	1.01254781675593	0.0961462615445758	0.0022	0.0059	0.0236	0.1329	0.005	0.1755	0.2013	0.0115	8e-04	0.0131	0.0051	0.0113	0.0026	0.0063	0.0111	0.1253	0.1836	0.0012	0.0019	0.0145	0.0232	0.0097	0.0079	0.0136	0.0064	8e-04
3	rs4142325	64794743	0.73	0.893795165105119	0.88	0.230271256315472	0.997411891378355	0.0893655689929195	0.0022	0.0059	0.0236	0.1328	0.005	0.1756	0.2014	0.0114	8e-04	0.0131	0.0051	0.0113	0.0026	0.0063	0.0111	0.1252	0.1835	0.0012	0.0019	0.0145	0.0232	0.0098	0.0079	0.0137	0.0064	8e-04
3	rs7642211	64797355	0.73	0.893795165105119	0.88	0.230271256315472	0.917007712722051	0.0521982510585336	0.0022	0.006	0.0235	0.1328	0.005	0.1755	0.2015	0.0114	8e-04	0.0131	0.0052	0.0114	0.0025	0.0063	0.0112	0.1254	0.1836	0.0012	0.0019	0.0144	0.0232	0.0097	0.0079	0.0137	0.0063	8e-04
3	rs17678140	64812120	0.73	0.893795165105119	0.88	0.230271256315472	0.86594733711343	0.0588934940657599	0.0023	0.0063	0.0234	0.1328	0.005	0.1746	0.2019	0.011	9e-04	0.0127	0.0052	0.0117	0.0022	0.0063	0.0113	0.1263	0.1841	0.0013	0.0019	0.014	0.0229	0.0095	0.008	0.0137	0.006	8e-04
3	rs58505715	64820899	0.73	0.893795165105119	0.88	0.230271256315472	0.896157178747153	0.0597464449684687	0.0024	0.0064	0.0234	0.1329	0.005	0.175	0.202	0.0109	0.001	0.0127	0.005	0.0118	0.0022	0.0064	0.0111	0.1262	0.1842	0.0013	0.0019	0.0139	0.0229	0.0091	0.0081	0.0136	0.006	8e-04
3	rs78182279	64822654	0.73	0.893795165105119	0.88	0.230271256315472	0.858523795018554	0.0557257961539152	0.0024	0.0064	0.0234	0.133	0.005	0.175	0.2022	0.0108	0.001	0.0125	0.005	0.0118	0.0022	0.0064	0.0111	0.1262	0.1843	0.0013	0.0019	0.0139	0.0228	0.0091	0.0081	0.0136	0.0059	8e-04
3	rs2077281	64829309	0.73	0.893795165105119	0.88	0.230271256315472	0.884461230064141	0.068838382882819	0.0025	0.0065	0.0234	0.1331	0.005	0.175	0.2027	0.0106	0.001	0.012	0.0049	0.0118	0.0022	0.0064	0.0109	0.1264	0.1846	0.0013	0.0019	0.0138	0.0226	0.0092	0.008	0.0139	0.0056	8e-04
3	rs318783	64830316	0.74	0.820062814253923	0.89	0.20310604818777	0.975137934703115	0.0385135930593021	0.0027	0.0066	0.0235	0.1336	0.0046	0.1765	0.2028	0.0097	0.0011	0.0118	0.0046	0.0119	0.0024	0.006	0.0112	0.1263	0.1854	0.0014	0.002	0.0134	0.0218	0.009	0.0077	0.0141	0.0051	8e-04
3	rs79426708	64830828	0.74	0.820062814253923	0.89	0.20310604818777	1.09966384298176	0.0379187350825751	0.0028	0.0069	0.0235	0.1329	0.0045	0.1783	0.2026	0.0096	0.0012	0.0113	0.0044	0.0121	0.0024	0.0059	0.0112	0.1262	0.1857	0.0014	0.002	0.0131	0.0213	0.009	0.0075	0.0146	0.0049	9e-04
3	rs12489183	64832838	0.75	0.750298972197586	0.89	0.20310604818777	1.28904122742229	0.038242683594239	0.0029	0.0072	0.0233	0.1324	0.0044	0.1807	0.2028	0.0093	0.0013	0.011	0.0042	0.0123	0.0024	0.0057	0.0114	0.1262	0.1854	0.0014	0.002	0.0126	0.0205	0.009	0.0073	0.0147	0.0046	9e-04
3	rs71306734	64833452	0.75	0.750298972197586	0.89	0.20310604818777	1.30797428104081	0.0397708889073667	0.0029	0.0073	0.0233	0.1324	0.0044	0.1808	0.2028	0.0094	0.0012	0.011	0.0042	0.0123	0.0025	0.0057	0.0114	0.1262	0.1854	0.0015	0.0019	0.0126	0.0205	0.009	0.0073	0.0147	0.0046	9e-04
3	rs9830347	64837942	0.75	0.750298972197586	0.89	0.20310604818777	1.27228986211871	0.0378110296705107	0.003	0.0074	0.0233	0.1327	0.0044	0.181	0.2023	0.0093	0.0013	0.011	0.0042	0.0123	0.0025	0.0056	0.0115	0.1263	0.1856	0.0015	0.0018	0.0124	0.0202	0.009	0.0072	0.0147	0.0045	0.0011
3	rs9882843	64853455	0.75	0.750298972197586	0.89	0.20310604818777	1.26484033994256	0.0374351547775901	0.003	0.0075	0.0233	0.1333	0.0044	0.1812	0.202	0.0092	0.0013	0.0109	0.0042	0.0125	0.0026	0.0056	0.0116	0.1263	0.1854	0.0016	0.0018	0.0123	0.0198	0.009	0.007	0.0148	0.0044	0.0012
3	rs116617177	64855252	0.75	0.750298972197586	0.9	0.178319663885856	1.22449487325351	0.0306216004320394	0.003	0.0075	0.0233	0.1332	0.0044	0.1812	0.2019	0.0091	0.0013	0.0108	0.0042	0.0125	0.0026	0.0056	0.0116	0.1262	0.1854	0.0016	0.0018	0.0122	0.0198	0.0093	0.0068	0.0151	0.0044	0.0012
3	rs17071656	64855547	0.75	0.750298972197586	0.9	0.178319663885856	1.22551829274057	0.0302319339430998	0.003	0.0075	0.0233	0.1332	0.0044	0.1812	0.2019	0.0091	0.0013	0.0108	0.0042	0.0125	0.0026	0.0056	0.0116	0.1262	0.1854	0.0016	0.0018	0.0122	0.0198	0.0093	0.0068	0.0151	0.0044	0.0012
3	rs74801835	64862058	0.75	0.750298972197586	0.9	0.178319663885856	1.23082675877778	0.0394960144567185	0.0031	0.0077	0.023	0.133	0.0045	0.1823	0.2017	0.009	0.0015	0.0106	0.004	0.0121	0.0026	0.0055	0.0121	0.1272	0.1851	0.0017	0.002	0.0117	0.0192	0.0093	0.0065	0.0149	0.0046	0.0012
3	rs77313137	64862311	0.75	0.750298972197586	0.9	0.178319663885856	1.25599822006159	0.0514553751947247	0.0031	0.0077	0.023	0.133	0.0045	0.1829	0.202	0.0089	0.0015	0.0106	0.004	0.0121	0.0026	0.0054	0.0121	0.1273	0.1844	0.0017	0.002	0.0116	0.0191	0.0093	0.0065	0.0149	0.0046	0.0012
3	rs6774534	64865061	0.76	0.684441169424083	0.9	0.178319663885856	1.55998538561751	0.0675857287633521	0.0031	0.0081	0.0223	0.1333	0.0046	0.1879	0.2012	0.0087	0.0017	0.0099	0.0037	0.0119	0.0027	0.0053	0.0127	0.1271	0.1833	0.0018	0.0021	0.011	0.0175	0.0093	0.006	0.015	0.0046	0.0013
3	rs704441	64877474	0.76	0.684441169424083	0.9	0.178319663885856	1.89233808677518	0.0962262556519893	0.0031	0.0084	0.0217	0.1335	0.0048	0.1913	0.2007	0.0086	0.0018	0.0094	0.0034	0.0119	0.0027	0.0051	0.013	0.1269	0.1825	0.0019	0.0022	0.0105	0.0164	0.0093	0.0057	0.0151	0.0047	0.0013
3	rs704442	64878444	0.76	0.684441169424083	0.9	0.178319663885856	1.93379194360491	0.109104213789903	0.0031	0.0084	0.0217	0.1335	0.0048	0.1914	0.2007	0.0086	0.0018	0.0094	0.0034	0.0119	0.0027	0.0051	0.013	0.1269	0.1825	0.0019	0.0022	0.0105	0.0164	0.0093	0.0057	0.0151	0.0047	0.0013
3	rs116645519	64880163	0.76	0.684441169424083	0.9	0.178319663885856	1.91702061393285	0.103614121799262	0.0031	0.0084	0.0217	0.1336	0.0048	0.1915	0.2005	0.0085	0.0018	0.0094	0.0034	0.0119	0.0027	0.0051	0.013	0.127	0.1825	0.0019	0.0022	0.0105	0.0163	0.0094	0.0057	0.0151	0.0047	0.0013
3	rs13093112	64887123	0.76	0.684441169424083	0.9	0.178319663885856	1.99415362263703	0.115474138660611	0.003	0.0084	0.0217	0.1338	0.0048	0.192	0.1998	0.0085	0.0019	0.0091	0.0034	0.0119	0.0027	0.0051	0.0132	0.1274	0.1826	0.0019	0.0022	0.0104	0.016	0.0095	0.0056	0.0151	0.0047	0.0013
3	rs56003698	64889557	0.76	0.684441169424083	0.91	0.155803491158275	1.95909645333697	0.113079909501204	0.003	0.0084	0.0217	0.1339	0.0048	0.1921	0.1996	0.0084	0.0018	0.009	0.0034	0.0119	0.0027	0.0051	0.0133	0.1275	0.1825	0.002	0.0022	0.0104	0.016	0.0095	0.0056	0.0151	0.0047	0.0013
3	rs793296	64899049	0.76	0.684441169424083	0.9	0.178319663885856	1.77185837672268	0.133027529911628	0.0027	0.0082	0.0214	0.1348	0.0048	0.1958	0.2017	0.0074	0.0018	0.0076	0.0028	0.0118	0.0028	0.0049	0.0136	0.1284	0.1814	0.0023	0.0021	0.01	0.0152	0.0096	0.005	0.0143	0.0044	0.0013
3	rs75161278	64899999	0.76	0.684441169424083	0.89	0.20310604818777	1.7770813383894	0.136209492044999	0.0027	0.0082	0.0214	0.1348	0.0048	0.1959	0.2017	0.0074	0.0018	0.0075	0.0028	0.0118	0.0028	0.0049	0.0136	0.1284	0.1814	0.0023	0.0021	0.01	0.0152	0.0096	0.005	0.0143	0.0044	0.0013
3	rs7635636	64905087	0.76	0.684441169424083	0.9	0.178319663885856	1.83671723578303	0.169986864259469	0.0027	0.0082	0.0213	0.1349	0.0047	0.1965	0.202	0.0072	0.0017	0.0073	0.0028	0.0117	0.0028	0.0049	0.0136	0.1288	0.1811	0.0023	0.0021	0.0099	0.0151	0.0096	0.005	0.0142	0.0044	0.0013
3	rs115995472	64906840	0.76	0.684441169424083	0.9	0.178319663885856	1.83261982551848	0.173657854471256	0.0027	0.0082	0.0213	0.1348	0.0048	0.1966	0.202	0.0072	0.0017	0.0073	0.0028	0.0117	0.0028	0.0049	0.0136	0.1288	0.1811	0.0023	0.0021	0.0099	0.0151	0.0096	0.005	0.0141	0.0044	0.0013
3	rs7622698	64907956	0.76	0.684441169424083	0.9	0.178319663885856	1.84006218772491	0.172861814678099	0.0027	0.0082	0.0213	0.1348	0.0048	0.1967	0.202	0.0072	0.0017	0.0073	0.0028	0.0117	0.0028	0.0049	0.0136	0.1288	0.1811	0.0023	0.0021	0.0099	0.0151	0.0096	0.005	0.0141	0.0044	0.0013
3	rs73127631	64909110	0.77	0.622422290089237	0.9	0.178319663885856	1.79096399314565	0.163507035332616	0.0026	0.0082	0.0213	0.1344	0.0048	0.1974	0.2021	0.0073	0.0017	0.0073	0.0028	0.0117	0.0026	0.0048	0.0136	0.1292	0.1812	0.0023	0.002	0.0099	0.015	0.0096	0.005	0.0139	0.0043	0.0013
3	rs11130987	64910611	0.77	0.622422290089237	0.9	0.178319663885856	1.75176280004687	0.150248902051646	0.0025	0.008	0.0212	0.1338	0.0049	0.1985	0.2021	0.0074	0.0016	0.0073	0.0028	0.0116	0.0022	0.0047	0.0136	0.1299	0.1813	0.0023	0.002	0.0099	0.015	0.0096	0.005	0.0136	0.0043	0.0012
3	rs58291830	64913353	0.77	0.622422290089237	0.9	0.178319663885856	1.75823995303382	0.161755220868962	0.0025	0.008	0.0212	0.1338	0.0049	0.1985	0.2021	0.0074	0.0016	0.0073	0.0028	0.0116	0.0022	0.0047	0.0136	0.1299	0.1813	0.0023	0.002	0.0099	0.015	0.0096	0.005	0.0136	0.0043	0.0012
3	rs74754391	64915184	0.77	0.622422290089237	0.9	0.178319663885856	1.75866497522055	0.162532983161867	0.0025	0.008	0.0212	0.1338	0.0049	0.1985	0.2021	0.0074	0.0016	0.0073	0.0028	0.0116	0.0022	0.0047	0.0136	0.1299	0.1813	0.0023	0.002	0.0099	0.015	0.0096	0.005	0.0136	0.0043	0.0012
3	rs73115621	64917853	0.76	0.684441169424083	0.9	0.178319663885856	1.85735962024282	0.147796083879791	0.0025	0.0081	0.0213	0.1336	0.0048	0.1986	0.2017	0.0076	0.0015	0.0073	0.0028	0.0116	0.0022	0.0047	0.0136	0.1299	0.1814	0.0021	0.002	0.01	0.015	0.0096	0.005	0.0139	0.0044	0.0011
3	rs55821157	64920084	0.76	0.684441169424083	0.9	0.178319663885856	1.85270548533137	0.141172662653769	0.0025	0.0081	0.0213	0.1336	0.0048	0.1986	0.2017	0.0076	0.0016	0.0073	0.0028	0.0116	0.0022	0.0047	0.0136	0.1299	0.1814	0.0021	0.002	0.01	0.015	0.0096	0.005	0.0139	0.0044	0.0011
3	rs77797523	64924939	0.76	0.684441169424083	0.9	0.178319663885856	1.93379194360491	0.146293899622087	0.0025	0.0081	0.0213	0.1335	0.0048	0.199	0.2018	0.0076	0.0015	0.007	0.0028	0.0116	0.0022	0.0047	0.0136	0.1301	0.1812	0.0022	0.0021	0.0099	0.0149	0.0096	0.0049	0.0139	0.0044	0.0012
3	rs80251149	64925257	0.76	0.684441169424083	0.9	0.178319663885856	1.94665036907443	0.155580873835835	0.0025	0.0081	0.0213	0.1335	0.0048	0.1991	0.2019	0.0076	0.0015	0.007	0.0028	0.0116	0.0022	0.0047	0.0136	0.1298	0.1812	0.0022	0.0021	0.0099	0.0149	0.0096	0.0049	0.0139	0.0044	0.0012
3	rs55656104	64925383	0.76	0.684441169424083	0.9	0.178319663885856	1.95325558074227	0.161949537948731	0.0025	0.0081	0.0213	0.1335	0.0048	0.1991	0.2019	0.0077	0.0015	0.007	0.0028	0.0116	0.0022	0.0047	0.0136	0.1298	0.1812	0.0022	0.0021	0.0099	0.0149	0.0096	0.0049	0.0139	0.0044	0.0012
3	rs704454	64927025	0.76	0.684441169424083	0.9	0.178319663885856	1.94368048678259	0.150059708613022	0.0025	0.0081	0.0211	0.1335	0.0048	0.1995	0.2017	0.0076	0.0015	0.007	0.0028	0.0116	0.0023	0.0047	0.0136	0.1298	0.1813	0.0022	0.0021	0.0098	0.0147	0.0096	0.0049	0.0139	0.0044	0.0011
3	rs34348747	64936775	0.77	0.622422290089237	0.9	0.178319663885856	2.56384031711543	0.205874635080142	0.0022	0.0082	0.0198	0.1333	0.0047	0.2029	0.2015	0.0071	0.0015	0.0075	0.0028	0.0109	0.0023	0.0045	0.0145	0.1351	0.1787	0.0021	0.0024	0.0088	0.0131	0.0095	0.004	0.0132	0.0046	0.001
3	rs11716167	64940173	0.78	0.56417027826485	0.9	0.178319663885856	2.49069332251741	0.184120783360023	0.0022	0.0081	0.0198	0.1332	0.0047	0.203	0.2015	0.0071	0.0015	0.0076	0.0028	0.0109	0.0023	0.0045	0.0146	0.1352	0.1786	0.0021	0.0023	0.0087	0.013	0.0094	0.004	0.0132	0.0046	0.001
3	rs1517923	64947242	0.78	0.56417027826485	0.9	0.178319663885856	2.51456440638338	0.235115774492863	0.0023	0.0081	0.0195	0.1329	0.0048	0.2032	0.2014	0.007	0.0015	0.0082	0.0029	0.0111	0.0023	0.0046	0.015	0.1355	0.1784	0.0022	0.0023	0.0082	0.0129	0.0092	0.004	0.013	0.0047	0.0011
3	rs1523452	64947340	0.78	0.56417027826485	0.9	0.178319663885856	2.55050310682709	0.241869709248799	0.0023	0.0081	0.0195	0.1329	0.0047	0.2037	0.2015	0.0069	0.0015	0.0081	0.0028	0.0112	0.0023	0.0045	0.015	0.1356	0.1784	0.0022	0.0023	0.0081	0.0128	0.0092	0.0039	0.013	0.0047	0.0011
3	rs17071885	64947722	0.78	0.56417027826485	0.91	0.155803491158275	2.60373849367	0.26294879905751	0.0022	0.0081	0.0196	0.1328	0.0047	0.2038	0.2015	0.0069	0.0015	0.0081	0.0028	0.0112	0.0023	0.0045	0.0151	0.1357	0.1783	0.0022	0.0023	0.008	0.0127	0.0092	0.0039	0.013	0.0047	0.0011
3	rs1608453	64952287	0.78	0.56417027826485	0.91	0.155803491158275	2.88469465161803	0.339888818630347	0.0022	0.0082	0.0195	0.1329	0.0048	0.2031	0.2022	0.006	0.0015	0.0082	0.0027	0.0112	0.0022	0.0045	0.0156	0.1374	0.1783	0.0023	0.0025	0.0068	0.012	0.0094	0.0038	0.0129	0.0048	0.0012
3	rs77706632	64955170	0.78	0.56417027826485	0.91	0.155803491158275	2.94682231184151	0.320924657666739	0.0022	0.0083	0.0195	0.1331	0.0048	0.2031	0.2021	0.006	0.0015	0.0082	0.0027	0.0112	0.0022	0.0045	0.0156	0.1375	0.1782	0.0023	0.0025	0.0067	0.0119	0.0094	0.0038	0.0129	0.0048	0.0012
3	rs997448	64960213	0.78	0.56417027826485	0.91	0.155803491158275	3.2081349224003	0.35828757048416	0.0022	0.0085	0.0194	0.1332	0.0048	0.2027	0.2019	0.0059	0.0017	0.0083	0.0027	0.0112	0.0023	0.0045	0.0156	0.1377	0.1781	0.0023	0.0026	0.0066	0.0119	0.0094	0.0038	0.0129	0.0049	0.0012
3	rs6794950	64960939	0.78	0.56417027826485	0.92	0.135444945858012	3.26030396922012	0.377086704297892	0.0022	0.0085	0.0194	0.1332	0.0048	0.2027	0.2019	0.0059	0.0017	0.0083	0.0027	0.0112	0.0023	0.0045	0.0156	0.1377	0.178	0.0023	0.0026	0.0066	0.0119	0.0094	0.0038	0.0129	0.0049	0.0012
3	rs2678321	64971331	0.79	0.509607847349147	0.93	0.117127898734063	3.20466550445413	0.474890495003461	0.0022	0.0085	0.0195	0.1337	0.0048	0.2019	0.2021	0.0055	0.0025	0.0085	0.0027	0.0113	0.0025	0.0045	0.0159	0.1379	0.177	0.0027	0.0027	0.006	0.0113	0.0095	0.0036	0.0132	0.0051	0.0014
3	rs2583729	64975092	0.79	0.509607847349147	0.93	0.117127898734063	3.49697293966104	0.516868076764028	0.0022	0.0085	0.0193	0.1341	0.0047	0.2014	0.2019	0.0053	0.0029	0.0086	0.0028	0.0111	0.0024	0.0045	0.0163	0.1386	0.1763	0.0029	0.0028	0.0059	0.011	0.0096	0.0035	0.0132	0.0052	0.0016
3	rs114594789	64975287	0.79	0.509607847349147	0.95	0.0861393601425535	3.48394519006698	0.504605596877098	0.0022	0.0085	0.0193	0.1341	0.0047	0.2014	0.2019	0.0053	0.0029	0.0086	0.0028	0.0111	0.0024	0.0045	0.0163	0.1386	0.1763	0.0029	0.0028	0.0059	0.011	0.0096	0.0035	0.0132	0.0052	0.0016
3	rs2371531	64982049	0.79	0.509607847349147	0.95	0.0861393601425535	3.4761875706359	0.5301776208522	0.0022	0.0085	0.0194	0.1341	0.0048	0.2009	0.202	0.0054	0.0029	0.0086	0.0028	0.0111	0.0024	0.0045	0.0163	0.1386	0.176	0.0029	0.0028	0.0059	0.011	0.0097	0.0035	0.0133	0.0052	0.0016
3	rs9311928	64994629	0.79	0.509607847349147	0.95	0.0861393601425535	3.51713309136333	0.468275941070468	0.0022	0.0086	0.0193	0.1338	0.0048	0.2007	0.2023	0.0053	0.0029	0.0087	0.0028	0.0112	0.0022	0.0045	0.0165	0.139	0.1761	0.0029	0.0026	0.0058	0.0109	0.0096	0.0035	0.0133	0.0052	0.0016
3	rs1400910	64996817	0.79	0.509607847349147	0.95	0.0861393601425535	3.54789567481665	0.478139049460486	0.0022	0.0086	0.0193	0.1337	0.0048	0.2007	0.2024	0.0053	0.0029	0.0087	0.0028	0.0113	0.0021	0.0045	0.0165	0.1391	0.1761	0.0029	0.0026	0.0058	0.0109	0.0096	0.0035	0.0133	0.0052	0.0016
3	rs1607291	65000215	0.79	0.509607847349147	0.95	0.0861393601425535	3.47763354381494	0.429240282386569	0.0022	0.0085	0.0193	0.1339	0.0048	0.2007	0.2023	0.0053	0.0029	0.0087	0.0028	0.0113	0.0021	0.0045	0.0165	0.1391	0.176	0.0029	0.0026	0.0058	0.0108	0.0097	0.0035	0.0134	0.0052	0.0016
3	rs115865742	65001443	0.79	0.509607847349147	0.95	0.0861393601425535	3.46344392307704	0.425557653857515	0.0022	0.0085	0.0193	0.1339	0.0047	0.2007	0.2023	0.0053	0.0029	0.0087	0.0028	0.0113	0.0021	0.0045	0.0165	0.1391	0.176	0.0029	0.0026	0.0058	0.0107	0.0097	0.0035	0.0134	0.0052	0.0016
3	rs76336195	65002276	0.79	0.509607847349147	0.95	0.0861393601425535	3.45412431947915	0.417564527203756	0.0021	0.0085	0.0193	0.134	0.0047	0.2006	0.2023	0.0053	0.0029	0.0087	0.0029	0.0113	0.0021	0.0045	0.0165	0.1391	0.176	0.0029	0.0026	0.0057	0.0107	0.0097	0.0035	0.0134	0.0052	0.0016
3	rs4688224	65013021	0.8	0.458652199356866	0.94	0.100733208212114	3.46029285613557	0.425294936081538	0.0021	0.0086	0.0194	0.1344	0.0047	0.2005	0.202	0.0052	0.003	0.0088	0.003	0.0112	0.0022	0.0045	0.0167	0.1393	0.1759	0.0029	0.0025	0.0056	0.0105	0.0097	0.0035	0.0134	0.0052	0.0016
3	rs11706761	65015822	0.8	0.458652199356866	0.94	0.100733208212114	3.03042880721289	0.417303152941702	0.0021	0.0082	0.0194	0.1345	0.0047	0.2004	0.2018	0.0052	0.003	0.0088	0.0031	0.0112	0.0022	0.0045	0.0168	0.1395	0.1759	0.003	0.0025	0.0056	0.0104	0.0097	0.0035	0.0135	0.0052	0.0017
3	rs11925403	65019973	0.8	0.458652199356866	0.94	0.100733208212114	2.44577128444456	0.412866600623244	0.0021	0.0077	0.0195	0.1347	0.0047	0.2001	0.2014	0.0052	0.0031	0.0088	0.0032	0.0112	0.0022	0.0045	0.0169	0.14	0.176	0.003	0.0025	0.0055	0.0102	0.0096	0.0036	0.0135	0.0052	0.0017
3	rs11130999	65035332	0.8	0.458652199356866	0.94	0.100733208212114	2.44091417499277	0.67673497278107	0.0024	0.0079	0.0196	0.1361	0.0047	0.1973	0.2005	0.0046	0.0034	0.0089	0.004	0.0112	0.0025	0.0039	0.0172	0.1404	0.177	0.0034	0.0027	0.0047	0.0096	0.0099	0.0039	0.0136	0.0049	0.0022
3	rs114248149	65035357	0.8	0.458652199356866	0.94	0.100733208212114	2.43594173828664	0.676440151733202	0.0024	0.0079	0.0196	0.1361	0.0047	0.1973	0.2005	0.0046	0.0034	0.0089	0.004	0.0112	0.0025	0.0039	0.0172	0.1404	0.177	0.0034	0.0027	0.0047	0.0096	0.0099	0.0039	0.0136	0.0049	0.0022
3	rs4128558	65035968	0.8	0.458652199356866	0.93	0.117127898734063	2.44885296918821	0.675997974977906	0.0024	0.0079	0.0196	0.1361	0.0047	0.1973	0.2005	0.0046	0.0034	0.0088	0.004	0.0112	0.0025	0.0039	0.0172	0.1403	0.177	0.0035	0.0027	0.0047	0.0096	0.0099	0.0039	0.0136	0.0049	0.0022
3	rs114369512	65038588	0.81	0.411214762386647	0.93	0.117127898734063	2.29198284121378	0.609289195299234	0.0024	0.0079	0.0196	0.1362	0.0047	0.1972	0.2005	0.0045	0.0034	0.0088	0.004	0.0112	0.0025	0.0039	0.0172	0.1403	0.177	0.0034	0.0026	0.0047	0.0096	0.0099	0.0039	0.0136	0.0049	0.0025
3	rs73118492	65039185	0.81	0.411214762386647	0.93	0.117127898734063	2.28536870292874	0.625741941972259	0.0024	0.0079	0.0196	0.136	0.0047	0.1972	0.2005	0.0045	0.0034	0.0089	0.004	0.0112	0.0025	0.0039	0.0172	0.1403	0.177	0.0034	0.0026	0.0047	0.0096	0.0099	0.0039	0.0136	0.0048	0.0025
3	rs6445451	65048510	0.81	0.411214762386647	0.93	0.117127898734063	2.18667002625836	0.654412740542627	0.0024	0.0078	0.0193	0.1364	0.0047	0.1959	0.2003	0.0043	0.0034	0.0091	0.0041	0.0113	0.0027	0.0039	0.0175	0.1404	0.1767	0.0034	0.0027	0.0045	0.0098	0.0101	0.004	0.0139	0.0049	0.0026
3	rs113927102	65069015	0.82	0.36720095628419	0.93	0.117127898734063	1.95623038556702	0.742887429898544	0.0024	0.0076	0.0191	0.1377	0.0049	0.1918	0.1998	0.004	0.0035	0.0099	0.0042	0.0114	0.0032	0.0038	0.0185	0.1409	0.1753	0.0034	0.0026	0.0042	0.0108	0.0104	0.0043	0.0149	0.0052	0.0026
3	rs17072261	65069090	0.82	0.36720095628419	0.93	0.117127898734063	1.96097118444834	0.752987212576221	0.0024	0.0076	0.0191	0.1377	0.0049	0.1918	0.1998	0.004	0.0035	0.0099	0.0042	0.0114	0.0032	0.0038	0.0185	0.1409	0.1753	0.0034	0.0026	0.0042	0.0108	0.0104	0.0043	0.0149	0.0052	0.0026
3	rs1384413	65070244	0.82	0.36720095628419	0.93	0.117127898734063	1.97466392370325	0.771301874276191	0.0024	0.0076	0.0191	0.1377	0.0049	0.1918	0.1998	0.004	0.0035	0.0099	0.0042	0.0114	0.0032	0.0038	0.0185	0.1409	0.1753	0.0034	0.0026	0.0042	0.0108	0.0104	0.0043	0.0149	0.0052	0.0026
3	rs12634430	65071760	0.82	0.36720095628419	0.93	0.117127898734063	1.92490684361777	0.748913567482274	0.0024	0.0076	0.019	0.1377	0.0049	0.1916	0.1998	0.004	0.0035	0.0099	0.0042	0.0114	0.0032	0.0038	0.0185	0.1409	0.1754	0.0034	0.0026	0.0041	0.0108	0.0104	0.0043	0.0149	0.0052	0.0027
3	rs6797402	65077476	0.82	0.36720095628419	0.92	0.135444945858012	1.80659981248589	0.668344070436131	0.0024	0.0076	0.0191	0.1377	0.0049	0.1918	0.1998	0.004	0.0035	0.01	0.0042	0.0114	0.0032	0.0038	0.0185	0.1409	0.1751	0.0034	0.0026	0.0041	0.0108	0.0104	0.0043	0.0149	0.0051	0.0026
3	rs115965281	65083700	0.82	0.36720095628419	0.91	0.155803491158275	1.75632779593631	0.697741250590155	0.0024	0.0076	0.0192	0.1376	0.0049	0.1924	0.1996	0.004	0.0035	0.0101	0.0043	0.0116	0.0033	0.0038	0.0186	0.1405	0.1741	0.0035	0.0025	0.0042	0.0107	0.0104	0.0044	0.0151	0.0052	0.0026
3	rs17072324	65091137	0.82	0.36720095628419	0.9	0.178319663885856	1.75186891571224	0.720684354105279	0.0025	0.0076	0.0195	0.1375	0.0049	0.1931	0.1993	0.0041	0.0034	0.0103	0.0045	0.0118	0.0033	0.0038	0.0187	0.1401	0.1728	0.0035	0.0024	0.0042	0.0107	0.0105	0.0045	0.0152	0.0052	0.0027
3	rs62251422	65092558	0.82	0.36720095628419	0.9	0.178319663885856	1.75760248682608	0.766145981825066	0.0025	0.0076	0.0195	0.1375	0.0049	0.1931	0.1994	0.0041	0.0034	0.0103	0.0045	0.0118	0.0033	0.0038	0.0188	0.1399	0.1729	0.0036	0.0024	0.0042	0.0107	0.0105	0.0045	0.0153	0.0052	0.0027
3	rs116367285	65094139	0.82	0.36720095628419	0.89	0.20310604818777	1.65644895371958	0.669520298658109	0.0024	0.0076	0.0194	0.1375	0.0048	0.1933	0.1996	0.0041	0.0034	0.0104	0.0045	0.0117	0.0033	0.0038	0.0186	0.1398	0.1725	0.0035	0.0024	0.0042	0.0107	0.0107	0.0047	0.0154	0.0052	0.0026
3	rs2128405	65100060	0.82	0.36720095628419	0.89	0.20310604818777	1.61048142217347	0.697889694450435	0.0024	0.0076	0.0192	0.1374	0.0048	0.1936	0.2	0.0041	0.0033	0.0105	0.0045	0.0116	0.0033	0.0038	0.0185	0.1395	0.1718	0.0034	0.0023	0.0042	0.0109	0.0109	0.0049	0.0156	0.0052	0.0026
3	rs9790241	65100659	0.82	0.36720095628419	0.89	0.20310604818777	1.62275630930352	0.722479047475797	0.0024	0.0076	0.0192	0.1374	0.0048	0.1936	0.2001	0.0041	0.0033	0.0105	0.0045	0.0116	0.0033	0.0038	0.0185	0.1395	0.1717	0.0034	0.0023	0.0042	0.0109	0.0109	0.0049	0.0156	0.0052	0.0026
3	rs73120486	65101710	0.82	0.36720095628419	0.88	0.230271256315472	1.57375536371834	0.703387093565986	0.0024	0.0076	0.0192	0.1374	0.0048	0.1937	0.2002	0.0041	0.0033	0.0105	0.0045	0.0116	0.0033	0.0038	0.0184	0.1395	0.1717	0.0034	0.0023	0.0042	0.0109	0.011	0.0049	0.0156	0.0052	0.0026
3	rs34085363	65102873	0.82	0.36720095628419	0.88	0.230271256315472	1.55469304938971	0.684262749794071	0.0024	0.0076	0.0192	0.1374	0.0048	0.1937	0.2002	0.0041	0.0033	0.0105	0.0045	0.0116	0.0034	0.0038	0.0184	0.1395	0.1716	0.0034	0.0023	0.0042	0.0109	0.011	0.0049	0.0156	0.0052	0.0026
3	rs79662823	65102884	0.82	0.36720095628419	0.88	0.230271256315472	1.55469304938971	0.683967187320517	0.0024	0.0076	0.0192	0.1374	0.0048	0.1937	0.2002	0.0041	0.0033	0.0105	0.0045	0.0116	0.0034	0.0038	0.0184	0.1395	0.1716	0.0034	0.0023	0.0042	0.0109	0.011	0.0049	0.0156	0.0052	0.0026
3	rs6792509	65124098	0.82	0.36720095628419	0.88	0.230271256315472	1.4687161833575	0.630523745108975	0.0024	0.0075	0.0187	0.1376	0.0048	0.1938	0.2009	0.0041	0.0032	0.0106	0.0045	0.0114	0.0035	0.0038	0.0184	0.1393	0.171	0.0033	0.0023	0.0042	0.0112	0.011	0.005	0.0156	0.0052	0.0025
3	rs6770595	65131530	0.82	0.36720095628419	0.88	0.230271256315472	1.44190781316802	0.600815099493927	0.0024	0.0075	0.0186	0.1376	0.0048	0.1939	0.2012	0.0043	0.0032	0.0106	0.0045	0.0113	0.0036	0.0038	0.0185	0.1392	0.1707	0.0033	0.0023	0.0042	0.0113	0.0111	0.005	0.0156	0.0052	0.0025
3	rs56051273	65133962	0.82	0.36720095628419	0.88	0.230271256315472	1.4289665554364	0.602823347295869	0.0024	0.0075	0.0186	0.1376	0.0048	0.1939	0.2012	0.0043	0.0032	0.0106	0.0045	0.0113	0.0036	0.0038	0.0185	0.1392	0.1706	0.0033	0.0023	0.0042	0.0113	0.0111	0.005	0.0155	0.0052	0.0025
3	rs58406386	65136562	0.82	0.36720095628419	0.87	0.259919603286658	1.41960872162542	0.595515291962389	0.0025	0.0075	0.0186	0.1376	0.0048	0.1941	0.2012	0.0043	0.0032	0.0106	0.0045	0.0113	0.0036	0.0038	0.0185	0.1392	0.1702	0.0033	0.0023	0.0042	0.0113	0.0111	0.005	0.0155	0.0052	0.0025
3	rs115634758	65144944	0.82	0.36720095628419	0.87	0.259919603286658	1.38084820965913	0.567347602399199	0.0025	0.0075	0.0187	0.1376	0.0048	0.194	0.2013	0.0043	0.0032	0.0106	0.0045	0.0112	0.0036	0.0038	0.0185	0.1392	0.17	0.0033	0.0023	0.0042	0.0114	0.0111	0.005	0.0155	0.0053	0.0025
3	rs115379936	65145948	0.82	0.36720095628419	0.87	0.259919603286658	1.38172468097003	0.572444401878954	0.0025	0.0075	0.0187	0.1376	0.0048	0.194	0.2013	0.0043	0.0032	0.0106	0.0045	0.0112	0.0036	0.0038	0.0185	0.1392	0.17	0.0034	0.0023	0.0042	0.0114	0.0111	0.005	0.0155	0.0053	0.0025
3	rs17072493	65156233	0.82	0.36720095628419	0.87	0.259919603286658	1.43370338035638	0.654559034165071	0.0026	0.0076	0.0199	0.1381	0.0046	0.1927	0.2022	0.0044	0.0031	0.011	0.0047	0.0106	0.0042	0.0039	0.0181	0.1389	0.1664	0.0039	0.0024	0.0041	0.0129	0.0107	0.0053	0.0152	0.0058	0.0023
3	rs11914286	65159808	0.82	0.36720095628419	0.88	0.230271256315472	1.45161721652763	0.634878213158767	0.0025	0.0076	0.0199	0.1382	0.0046	0.1928	0.2022	0.0045	0.0031	0.011	0.0047	0.0106	0.0042	0.0039	0.0182	0.1389	0.1664	0.0036	0.0024	0.0041	0.0129	0.0107	0.0053	0.0152	0.0058	0.0023
3	rs73124473	65167906	0.82	0.36720095628419	0.88	0.230271256315472	1.42443254789155	0.552686300590407	0.0025	0.0076	0.02	0.1384	0.0047	0.1925	0.2023	0.0045	0.003	0.011	0.0048	0.0105	0.0042	0.0039	0.0181	0.1387	0.1661	0.0036	0.0023	0.0042	0.0131	0.0107	0.0055	0.0151	0.0058	0.0023
3	rs9880429	65178258	0.82	0.36720095628419	0.88	0.230271256315472	1.49199637642109	0.598092177024225	0.0026	0.0077	0.0202	0.1388	0.0047	0.1919	0.2026	0.0046	0.003	0.0111	0.0049	0.0104	0.0042	0.004	0.0181	0.1384	0.1655	0.0036	0.0023	0.0043	0.0134	0.0108	0.0057	0.015	0.0059	0.0023
3	rs7639950	65180793	0.82	0.36720095628419	0.88	0.230271256315472	1.48889128024027	0.562544168466663	0.0026	0.0077	0.0202	0.1388	0.0047	0.1918	0.2033	0.0047	0.003	0.0111	0.0049	0.0104	0.0042	0.004	0.0181	0.1382	0.1648	0.0036	0.0023	0.0044	0.0136	0.0108	0.0057	0.015	0.0059	0.0023
3	rs116408216	65187875	0.82	0.36720095628419	0.88	0.230271256315472	1.4088999699018	0.493510723174862	0.0026	0.0077	0.0204	0.1388	0.0047	0.1919	0.2033	0.0047	0.0029	0.0111	0.0049	0.0104	0.0042	0.004	0.0181	0.1378	0.1648	0.0036	0.0022	0.0044	0.0136	0.0108	0.0057	0.015	0.0059	0.0023
3	rs73126484	65216582	0.82	0.36720095628419	0.88	0.230271256315472	1.47689390206798	0.425163593591042	0.0025	0.0077	0.0207	0.1402	0.0048	0.1913	0.2038	0.0048	0.0021	0.0114	0.0051	0.0101	0.0042	0.0041	0.0179	0.1367	0.1638	0.0035	0.0019	0.0045	0.0146	0.0111	0.0062	0.0148	0.0058	0.0023
3	rs17072598	65217697	0.82	0.36720095628419	0.88	0.230271256315472	1.49249741996096	0.43967623370103	0.0025	0.0077	0.0207	0.1402	0.0048	0.1913	0.2038	0.0048	0.002	0.0114	0.0051	0.0101	0.0042	0.0041	0.0179	0.1366	0.1638	0.0035	0.0019	0.0045	0.0146	0.0111	0.0063	0.0148	0.0058	0.0023
3	rs78178726	65227037	0.82	0.36720095628419	0.88	0.230271256315472	1.61635683621122	0.372139955944996	0.0025	0.0077	0.0208	0.1406	0.0048	0.1907	0.2042	0.0049	0.0017	0.0115	0.0051	0.0101	0.0043	0.0041	0.0178	0.1359	0.1635	0.0035	0.0018	0.0046	0.015	0.0113	0.0064	0.0148	0.0058	0.0022
3	rs2620508	65231474	0.82	0.36720095628419	0.88	0.230271256315472	1.67249973267349	0.362930373415725	0.0025	0.0077	0.0209	0.1406	0.0048	0.1907	0.204	0.0049	0.0016	0.0115	0.0052	0.0101	0.0043	0.0041	0.0178	0.1359	0.1636	0.0035	0.0018	0.0047	0.0151	0.0113	0.0065	0.0148	0.0058	0.0022
3	rs1811582	65236526	0.82	0.36720095628419	0.87	0.259919603286658	1.75473488536843	0.380139944566492	0.0024	0.0077	0.021	0.1405	0.0048	0.1901	0.2043	0.0051	0.0016	0.0116	0.0052	0.0101	0.0044	0.0041	0.0178	0.1355	0.1633	0.0036	0.0016	0.0048	0.0156	0.0113	0.0066	0.0149	0.0057	0.0022
3	rs781301	65241916	0.81	0.411214762386647	0.88	0.230271256315472	1.77004757663206	0.425163593591042	0.0024	0.0077	0.0211	0.1405	0.005	0.1898	0.2043	0.0051	0.0016	0.0117	0.0052	0.0101	0.0045	0.0041	0.0177	0.1354	0.1632	0.0036	0.0016	0.0049	0.0157	0.0113	0.0066	0.0149	0.0056	0.0022
3	rs6797327	65246322	0.82	0.36720095628419	0.88	0.230271256315472	1.69793762525911	0.37607049208189	0.0024	0.0077	0.0212	0.1404	0.0051	0.1902	0.2043	0.0051	0.0016	0.0117	0.0052	0.0099	0.0045	0.004	0.0177	0.1351	0.1629	0.0037	0.0017	0.005	0.0158	0.0114	0.0067	0.0149	0.0055	0.0023
3	rs6770043	65249142	0.82	0.36720095628419	0.88	0.230271256315472	1.67646873166448	0.404032420911187	0.0024	0.0076	0.0212	0.1403	0.0051	0.1903	0.2044	0.0051	0.0016	0.0117	0.0052	0.0099	0.0045	0.0041	0.0178	0.1346	0.1627	0.0037	0.0018	0.0051	0.0159	0.0114	0.0067	0.0149	0.0054	0.0024
3	rs73118040	65249525	0.82	0.36720095628419	0.88	0.230271256315472	1.60173406255685	0.395765968581526	0.0024	0.0076	0.0212	0.1403	0.0051	0.19	0.2043	0.0054	0.0016	0.0114	0.0053	0.0099	0.0045	0.0041	0.0178	0.1347	0.1628	0.0037	0.0018	0.0051	0.0159	0.0114	0.0067	0.0152	0.0054	0.0024
3	rs79134180	65251001	0.82	0.36720095628419	0.88	0.230271256315472	1.58306191431447	0.405198647529321	0.0024	0.0076	0.0212	0.1402	0.0051	0.1899	0.2045	0.0054	0.0016	0.0114	0.0053	0.0099	0.0045	0.004	0.0178	0.1346	0.1629	0.0037	0.0018	0.0051	0.016	0.0114	0.0067	0.0152	0.0054	0.0024
3	rs12639584	65254727	0.82	0.36720095628419	0.88	0.230271256315472	1.60914248680386	0.420311631676542	0.0023	0.0076	0.021	0.1401	0.0051	0.1898	0.2046	0.0053	0.0017	0.0113	0.0052	0.0099	0.0045	0.004	0.0183	0.1344	0.1626	0.0038	0.0018	0.0051	0.016	0.0116	0.0067	0.0151	0.0053	0.0025
3	rs10510938	65266072	0.82	0.36720095628419	0.89	0.20310604818777	1.51420107725773	0.349675121601528	0.0026	0.0075	0.0211	0.1397	0.0052	0.1888	0.204	0.0054	0.0017	0.0113	0.0052	0.01	0.0048	0.004	0.0184	0.1343	0.1621	0.0039	0.0019	0.0057	0.0165	0.0115	0.0068	0.015	0.0053	0.0028
3	rs9827134	65267060	0.82	0.36720095628419	0.89	0.20310604818777	1.47110793624399	0.332387600426347	0.0026	0.0075	0.0212	0.1394	0.0052	0.1887	0.2041	0.0054	0.0018	0.0113	0.0052	0.01	0.0048	0.004	0.0184	0.1345	0.162	0.0039	0.0018	0.0058	0.0166	0.0115	0.0068	0.015	0.0053	0.0028
3	rs751378	65268385	0.82	0.36720095628419	0.89	0.20310604818777	1.44784949208337	0.314393386162258	0.0026	0.0075	0.0212	0.1391	0.0052	0.1887	0.2041	0.0054	0.0018	0.0114	0.0052	0.01	0.0048	0.004	0.0185	0.1347	0.1619	0.0039	0.0018	0.0058	0.0166	0.0115	0.0068	0.015	0.0054	0.0028
3	rs79567180	65268500	0.82	0.36720095628419	0.89	0.20310604818777	1.44854327520802	0.31186421620162	0.0026	0.0075	0.0212	0.1391	0.0052	0.1887	0.2041	0.0054	0.0018	0.0114	0.0052	0.01	0.0048	0.004	0.0185	0.1347	0.1619	0.0039	0.0018	0.0058	0.0166	0.0115	0.0068	0.015	0.0054	0.0028
3	rs1383063	65272727	0.82	0.36720095628419	0.89	0.20310604818777	1.13836582668578	0.302285309496075	0.0027	0.0073	0.0211	0.1388	0.0054	0.1872	0.204	0.0056	0.0019	0.0112	0.0053	0.01	0.005	0.004	0.0182	0.1341	0.1612	0.0041	0.0019	0.0063	0.0173	0.0119	0.007	0.015	0.0054	0.0031
3	rs7649208	65273354	0.82	0.36720095628419	0.89	0.20310604818777	0.752002273003349	0.461954177620419	0.0033	0.0068	0.021	0.1385	0.0059	0.1833	0.2028	0.006	0.0025	0.0117	0.0055	0.0104	0.0057	0.0042	0.0173	0.1326	0.1587	0.0048	0.0023	0.0081	0.0191	0.0124	0.0078	0.015	0.0057	0.0038
3	rs995904	65273669	0.83	0.326509998324372	0.9	0.178319663885856	0.875833314070025	0.641422984042132	0.0036	0.0069	0.0209	0.1371	0.006	0.1832	0.2024	0.0065	0.0026	0.0117	0.0052	0.0102	0.0061	0.0045	0.017	0.1332	0.1562	0.0051	0.0025	0.009	0.02	0.0126	0.0083	0.0148	0.0058	0.004
3	rs1158602	65275536	0.83	0.326509998324372	0.9	0.178319663885856	1.09886135348805	1.12227030633814	0.0041	0.0066	0.0207	0.1393	0.0058	0.1815	0.2032	0.007	0.0034	0.0115	0.0041	0.0097	0.006	0.0044	0.016	0.1326	0.1554	0.0068	0.0025	0.0098	0.0208	0.012	0.0085	0.0142	0.0054	0.004
3	rs76813057	65277073	0.83	0.326509998324372	0.9	0.178319663885856	1.1467861700341	1.11834693897667	0.0041	0.0066	0.0207	0.1393	0.0058	0.1815	0.2033	0.007	0.0034	0.0115	0.0041	0.0097	0.006	0.0043	0.0159	0.1326	0.1555	0.0068	0.0025	0.0098	0.0208	0.012	0.0085	0.0142	0.0053	0.004
3	rs116820878	65280407	0.83	0.326509998324372	0.89	0.20310604818777	1.26502872859975	1.12194326303963	0.0041	0.0066	0.0206	0.1396	0.0058	0.1813	0.2032	0.007	0.0034	0.0115	0.004	0.0097	0.006	0.0041	0.0159	0.1326	0.1557	0.0069	0.0025	0.0098	0.021	0.0119	0.0085	0.0142	0.0053	0.0039
3	rs76111818	65280778	0.83	0.326509998324372	0.88	0.230271256315472	1.27512318063924	1.15867922075681	0.0041	0.0066	0.0205	0.1396	0.0058	0.1813	0.2032	0.007	0.0034	0.0115	0.004	0.0097	0.006	0.0041	0.0157	0.1326	0.156	0.0069	0.0025	0.0098	0.0211	0.0119	0.0085	0.0142	0.0053	0.0039
3	rs13097377	65282603	0.83	0.326509998324372	0.88	0.230271256315472	1.23026755539276	1.17465314593181	0.0042	0.0066	0.0205	0.1395	0.0058	0.1812	0.2033	0.007	0.0034	0.0115	0.0041	0.0096	0.006	0.0041	0.0157	0.1325	0.156	0.007	0.0026	0.0098	0.0212	0.0119	0.0086	0.0142	0.0054	0.0039
3	rs66533132	65283093	0.83	0.326509998324372	0.88	0.230271256315472	1.22021870433499	1.18719606800701	0.0042	0.0066	0.0205	0.1394	0.0058	0.1812	0.2033	0.007	0.0034	0.0115	0.0041	0.0096	0.006	0.0041	0.0157	0.1325	0.156	0.007	0.0026	0.0098	0.0212	0.0119	0.0086	0.0142	0.0054	0.0039
3	rs55864257	65285022	0.83	0.326509998324372	0.88	0.230271256315472	1.17402305007364	1.22396903071717	0.0042	0.0066	0.0204	0.1394	0.0058	0.181	0.2033	0.007	0.0034	0.0115	0.0042	0.0096	0.006	0.0041	0.0157	0.1322	0.1559	0.007	0.0027	0.0099	0.0212	0.0119	0.0086	0.0142	0.0055	0.004
3	rs113121401	65286565	0.83	0.326509998324372	0.89	0.20310604818777	1.15477629286111	1.27765122683243	0.0042	0.0066	0.0204	0.1394	0.0058	0.1809	0.2033	0.007	0.0035	0.0115	0.0042	0.0096	0.006	0.0041	0.0157	0.1322	0.1559	0.007	0.0028	0.0099	0.0213	0.0118	0.0086	0.0142	0.0054	0.004
3	rs115780987	65287963	0.84	0.289034762536342	0.89	0.20310604818777	1.13294634664483	1.30934355418051	0.0042	0.0066	0.0204	0.1394	0.0058	0.1808	0.2033	0.007	0.0035	0.0115	0.0042	0.0096	0.006	0.0041	0.0156	0.1322	0.1559	0.007	0.0029	0.0099	0.0213	0.0118	0.0086	0.0142	0.0054	0.004
3	rs76775582	65296682	0.84	0.289034762536342	0.89	0.20310604818777	1.23819874902724	1.46747281503763	0.0042	0.0067	0.0203	0.1394	0.0058	0.1803	0.2031	0.0071	0.0036	0.0115	0.0042	0.0095	0.0062	0.0041	0.0154	0.1321	0.1559	0.0072	0.0031	0.01	0.0216	0.0116	0.0086	0.0142	0.0052	0.004
3	rs77493871	65300923	0.84	0.289034762536342	0.89	0.20310604818777	1.28733387866491	1.58584041572493	0.0043	0.0068	0.0203	0.1395	0.0058	0.18	0.203	0.0072	0.0037	0.0115	0.0042	0.0095	0.0064	0.0041	0.0153	0.1321	0.1559	0.0073	0.0033	0.01	0.0219	0.0116	0.0086	0.0142	0.0051	0.004
3	rs1383072	65303595	0.84	0.289034762536342	0.89	0.20310604818777	1.34528564515963	1.6826537191371	0.0043	0.0068	0.0202	0.1395	0.0058	0.1798	0.2029	0.0073	0.0037	0.0116	0.0042	0.0095	0.0064	0.0041	0.0152	0.132	0.1559	0.0073	0.0033	0.0101	0.022	0.0115	0.0086	0.0142	0.0051	0.004
3	rs2371951	65306966	0.84	0.289034762536342	0.89	0.20310604818777	1.40057004652764	1.74526323549374	0.0043	0.0069	0.0202	0.1402	0.0057	0.1799	0.2025	0.0074	0.0038	0.0115	0.0041	0.0095	0.0065	0.004	0.0153	0.1317	0.1555	0.0073	0.0035	0.0101	0.0221	0.0115	0.009	0.0141	0.005	0.004
3	rs78179862	65309113	0.84	0.289034762536342	0.89	0.20310604818777	1.40184284361265	1.74016474684737	0.0043	0.0069	0.0202	0.1403	0.0057	0.18	0.2022	0.0074	0.0038	0.0115	0.0041	0.0096	0.0065	0.004	0.0153	0.1315	0.1555	0.0073	0.0035	0.0101	0.0222	0.0115	0.009	0.0142	0.005	0.004
3	rs35350736	65313312	0.84	0.289034762536342	0.89	0.20310604818777	1.42138003422023	1.6122203584045	0.0043	0.0069	0.0202	0.1407	0.0057	0.1799	0.2022	0.0072	0.0036	0.0116	0.0041	0.0097	0.0064	0.0039	0.0155	0.1312	0.1553	0.0073	0.0035	0.0101	0.0222	0.0115	0.009	0.0142	0.0049	0.004
3	rs9847783	65313459	0.84	0.289034762536342	0.89	0.20310604818777	1.42551628135201	1.62856747358263	0.0043	0.0069	0.0202	0.1407	0.0057	0.1799	0.2022	0.0072	0.0036	0.0116	0.0041	0.0097	0.0064	0.0039	0.0155	0.1312	0.1553	0.0073	0.0035	0.0101	0.0222	0.0115	0.009	0.0143	0.0049	0.004
3	rs77660869	65314999	0.84	0.289034762536342	0.88	0.230271256315472	1.40909618933239	1.59069484572183	0.0043	0.0069	0.0203	0.1408	0.0058	0.1799	0.2022	0.0071	0.0036	0.0116	0.0041	0.0098	0.0064	0.0039	0.0155	0.1312	0.1553	0.0073	0.0036	0.0099	0.0223	0.0115	0.009	0.0142	0.0049	0.004
3	rs77112989	65319516	0.84	0.289034762536342	0.88	0.230271256315472	1.22989480767685	1.58757387815832	0.0044	0.007	0.0204	0.1409	0.0057	0.1796	0.2018	0.0072	0.0037	0.0115	0.0042	0.01	0.0064	0.0039	0.0156	0.1312	0.1549	0.0072	0.0037	0.0099	0.0223	0.0115	0.009	0.0144	0.0048	0.0041
3	rs78860755	65321913	0.84	0.289034762536342	0.87	0.259919603286658	1.17146180508251	1.57198326907905	0.0044	0.007	0.0205	0.1412	0.0057	0.1795	0.2015	0.0072	0.0037	0.0114	0.0042	0.0101	0.0064	0.0039	0.0157	0.1311	0.1547	0.0071	0.0037	0.01	0.0224	0.0115	0.009	0.0145	0.0047	0.0041
3	rs73123787	65322224	0.84	0.289034762536342	0.86	0.29215087580064	1.16744141847407	1.5794291486779	0.0044	0.007	0.0205	0.1412	0.0057	0.1794	0.2015	0.0072	0.0037	0.0114	0.0042	0.0101	0.0064	0.0039	0.0157	0.1311	0.1547	0.0071	0.0037	0.01	0.0224	0.0115	0.009	0.0145	0.0047	0.0041
3	rs936609	65324714	0.84	0.289034762536342	0.86	0.29215087580064	1.11881380880324	1.52604530572859	0.0044	0.007	0.0206	0.1415	0.0055	0.1795	0.2009	0.0072	0.0037	0.0114	0.0042	0.0102	0.0064	0.0039	0.0157	0.1312	0.1551	0.0071	0.0037	0.01	0.0224	0.0113	0.009	0.0145	0.0047	0.0041
3	rs7649992	65328355	0.85	0.254661707966279	0.86	0.29215087580064	0.653935258888662	1.31657238579465	0.0044	0.007	0.0214	0.1415	0.0052	0.1795	0.2002	0.0072	0.0037	0.0106	0.0039	0.0104	0.0064	0.0037	0.0157	0.1312	0.1568	0.0063	0.0036	0.0101	0.0228	0.0113	0.0087	0.015	0.0045	0.004
3	rs58861838	65329893	0.86	0.223270892544248	0.86	0.29215087580064	0.472663248468327	1.22646079830616	0.0044	0.007	0.022	0.1416	0.005	0.1795	0.1995	0.0072	0.0037	0.0099	0.0038	0.0105	0.0063	0.0035	0.0157	0.1312	0.1582	0.0056	0.0036	0.0101	0.023	0.0114	0.0085	0.0153	0.0043	0.0039
3	rs76099191	65331593	0.86	0.223270892544248	0.86	0.29215087580064	0.465083526411249	1.17778664386756	0.0044	0.007	0.0221	0.1416	0.0049	0.1795	0.1994	0.0072	0.0037	0.0098	0.0037	0.0105	0.0063	0.0035	0.0157	0.1311	0.1584	0.0056	0.0036	0.0101	0.0231	0.0114	0.0085	0.0153	0.0043	0.0039
3	rs12107447	65343539	0.86	0.223270892544248	0.86	0.29215087580064	0.385035347154112	0.73687198445977	0.0038	0.007	0.0232	0.1431	0.0043	0.1794	0.197	0.0073	0.0032	0.0088	0.003	0.0114	0.0056	0.0034	0.0157	0.1294	0.1644	0.0046	0.0032	0.0102	0.0254	0.0116	0.0076	0.0155	0.0035	0.0032
3	rs79525171	65345419	0.86	0.223270892544248	0.86	0.29215087580064	0.396707874950106	0.644628318821894	0.0037	0.007	0.0234	0.1433	0.0041	0.1796	0.1967	0.0073	0.003	0.0086	0.0029	0.0115	0.0054	0.0034	0.0157	0.1292	0.1656	0.0044	0.003	0.0102	0.0258	0.0117	0.0074	0.0155	0.0033	0.003
3	rs55638583	65350694	0.86	0.223270892544248	0.86	0.29215087580064	0.419420708179028	0.559582329797608	0.0035	0.007	0.0235	0.1436	0.0039	0.1798	0.1963	0.0073	0.0028	0.0083	0.0027	0.0116	0.0051	0.0033	0.0157	0.129	0.1671	0.0041	0.0029	0.0102	0.0264	0.0117	0.0072	0.0155	0.0031	0.0028
3	rs75219829	65363676	0.86	0.223270892544248	0.86	0.29215087580064	0.4279108336493	0.537840807472134	0.0035	0.0069	0.0236	0.1436	0.0039	0.1798	0.1962	0.0072	0.0028	0.0083	0.0027	0.0116	0.0051	0.0034	0.0157	0.1289	0.1674	0.0041	0.0029	0.0102	0.0265	0.0118	0.0071	0.0155	0.003	0.0028
3	rs1016552	65379467	0.85	0.254661707966279	0.86	0.29215087580064	0.40621792982287	0.4626256363958	0.0034	0.0069	0.0239	0.1437	0.0039	0.1798	0.1959	0.0072	0.0026	0.0081	0.0027	0.0117	0.0049	0.0034	0.0158	0.1286	0.1684	0.0039	0.0028	0.0103	0.0269	0.0119	0.0071	0.0156	0.0029	0.0026
3	rs17417412	65380110	0.85	0.254661707966279	0.86	0.29215087580064	0.406331826102118	0.461417194644203	0.0034	0.0069	0.0239	0.1437	0.0039	0.1798	0.1959	0.0072	0.0026	0.0081	0.0027	0.0117	0.0049	0.0034	0.0158	0.1286	0.1684	0.0039	0.0028	0.0103	0.0269	0.0119	0.0071	0.0156	0.0029	0.0026
3	rs13086093	65383903	0.86	0.223270892544248	0.86	0.29215087580064	0.39255488759545	0.443789574994847	0.0033	0.0069	0.0239	0.1436	0.0038	0.1798	0.1962	0.0072	0.0026	0.0079	0.0027	0.0117	0.0048	0.0034	0.0158	0.1287	0.1685	0.0038	0.0028	0.0103	0.0269	0.0119	0.0071	0.0156	0.0029	0.0026
3	rs12490221	65393681	0.85	0.254661707966279	0.82	0.448736318624531	0.429900116983065	0.305747340710229	0.0031	0.007	0.024	0.1432	0.0035	0.18	0.1971	0.0072	0.0021	0.0077	0.0027	0.0115	0.0042	0.0034	0.0159	0.1291	0.1699	0.0035	0.0023	0.0108	0.0273	0.0119	0.0068	0.0158	0.0029	0.0022
3	rs73127530	65397396	0.85	0.254661707966279	0.82	0.448736318624531	0.437134809532155	0.282348958124428	0.0031	0.007	0.024	0.1431	0.0035	0.1798	0.1974	0.0072	0.0021	0.0077	0.0027	0.0115	0.0041	0.0033	0.0159	0.1292	0.1702	0.0034	0.0022	0.0108	0.0273	0.0119	0.0068	0.0159	0.0028	0.0021
3	rs146309570	65401085	0.85	0.254661707966279	0.81	0.49521423796015	0.463501804817973	0.215551191397462	0.0028	0.0069	0.0241	0.1431	0.0035	0.1798	0.1974	0.0072	0.0018	0.0075	0.0027	0.0115	0.0036	0.0034	0.0162	0.1292	0.1711	0.0032	0.0019	0.0109	0.0275	0.012	0.0067	0.0161	0.0027	0.0018
3	rs11922267	65401156	0.85	0.254661707966279	0.8	0.544775224122235	0.459740626964706	0.210428719324643	0.0028	0.0069	0.0241	0.1431	0.0035	0.1798	0.1974	0.0072	0.0018	0.0075	0.0027	0.0115	0.0036	0.0034	0.0162	0.1292	0.1711	0.0032	0.0019	0.0109	0.0275	0.012	0.0067	0.0161	0.0027	0.0018
3	rs76234656	65401757	0.85	0.254661707966279	0.8	0.544775224122235	0.467461036748457	0.193136622072349	0.0028	0.0069	0.0242	0.1431	0.0036	0.1798	0.1974	0.0072	0.0017	0.0074	0.0027	0.0115	0.0035	0.0033	0.0163	0.1291	0.1715	0.0031	0.0018	0.011	0.0276	0.0121	0.0067	0.0162	0.0027	0.0017
3	rs13078969	65404650	0.84	0.289034762536342	0.79	0.597486775499064	0.572764951799743	0.122506652000453	0.0023	0.0068	0.0244	0.1429	0.0036	0.1797	0.1973	0.0072	0.0012	0.0072	0.0027	0.0115	0.0027	0.0033	0.0168	0.129	0.1732	0.0028	0.0014	0.0113	0.0281	0.0121	0.0067	0.0167	0.0027	0.0012
3	rs13089912	65406094	0.84	0.289034762536342	0.78	0.653412240020304	0.574177995022803	0.108014202389962	0.0022	0.0068	0.0245	0.1429	0.0036	0.1797	0.1974	0.0073	0.001	0.0071	0.0027	0.0115	0.0025	0.0033	0.017	0.1289	0.1737	0.0027	0.0012	0.0114	0.0282	0.0122	0.0068	0.0168	0.0027	0.0011
3	rs13093148	65408234	0.84	0.289034762536342	0.78	0.653412240020304	0.596047312519041	0.0979927276923974	0.0021	0.0068	0.0245	0.1428	0.0036	0.1794	0.1974	0.0073	0.001	0.0074	0.0027	0.0115	0.0024	0.0033	0.0169	0.129	0.1736	0.0026	0.0012	0.0116	0.0285	0.0122	0.0068	0.0169	0.0027	0.0011
3	rs11709870	65409672	0.84	0.289034762536342	0.78	0.653412240020304	0.600301659938694	0.0934420856303372	0.002	0.0068	0.0245	0.1427	0.0037	0.1792	0.1973	0.0073	0.001	0.0075	0.0026	0.0115	0.0023	0.0034	0.0169	0.129	0.1735	0.0026	0.0012	0.0117	0.0286	0.0121	0.0068	0.0169	0.0028	0.0011
3	rs114450110	65409701	0.84	0.289034762536342	0.77	0.712611004068267	0.600439129718339	0.0932839656326749	0.002	0.0068	0.0245	0.1427	0.0037	0.1792	0.1973	0.0073	0.001	0.0075	0.0026	0.0115	0.0023	0.0034	0.0169	0.129	0.1735	0.0026	0.0012	0.0117	0.0286	0.0121	0.0068	0.0169	0.0028	0.0011
3	rs9867948	65410488	0.84	0.289034762536342	0.77	0.712611004068267	0.602021076774894	0.0904559840929823	0.002	0.0068	0.0245	0.1427	0.0037	0.1791	0.1973	0.0073	0.001	0.0076	0.0026	0.0115	0.0023	0.0034	0.0169	0.1291	0.1734	0.0026	0.0012	0.0117	0.0287	0.0121	0.0068	0.017	0.0028	0.0011
3	rs13083269	65410489	0.84	0.289034762536342	0.77	0.712611004068267	0.598172738006411	0.0880485892603067	0.002	0.0068	0.0246	0.1427	0.0037	0.1789	0.1975	0.0073	9e-04	0.0076	0.0026	0.0115	0.002	0.0034	0.0169	0.1292	0.1735	0.0026	0.0012	0.0117	0.0287	0.012	0.0069	0.017	0.0028	0.0011
3	rs76573246	65413307	0.83	0.326509998324372	0.76	0.775138689739853	0.650651149258178	0.0836145153789776	0.0018	0.0068	0.0245	0.1419	0.0037	0.1783	0.1978	0.0076	9e-04	0.0077	0.0025	0.0113	0.0018	0.0036	0.0173	0.1293	0.1741	0.0025	0.0012	0.012	0.0289	0.0121	0.0067	0.0172	0.0028	0.001
3	rs34125208	65413308	0.83	0.326509998324372	0.74	0.910385700718773	0.640277412385268	0.077211288840029	0.0018	0.0068	0.0245	0.1416	0.0037	0.1783	0.1977	0.0076	9e-04	0.0078	0.0025	0.0114	0.0018	0.0037	0.0173	0.1293	0.174	0.0025	0.0012	0.012	0.0289	0.012	0.0067	0.0172	0.0029	0.001
3	rs9837844	65414719	0.83	0.326509998324372	0.74	0.910385700718773	0.736479318116051	0.0668939645962369	0.0019	0.0069	0.0244	0.1406	0.0036	0.1773	0.1986	0.0078	8e-04	0.0079	0.0028	0.0114	0.0014	0.0041	0.0177	0.1299	0.1737	0.0023	9e-04	0.0121	0.0291	0.0124	0.0064	0.0175	0.0029	9e-04
3	rs62252639	65423462	0.81	0.411214762386647	0.74	0.910385700718773	0.881282659688849	0.0592209333887592	0.0016	0.007	0.0239	0.1387	0.0038	0.1769	0.2001	0.0081	7e-04	0.0081	0.003	0.0123	9e-04	0.0044	0.018	0.1299	0.1745	0.0017	7e-04	0.012	0.0293	0.0122	0.0063	0.0176	0.0031	7e-04
3	rs73129700	65423502	0.81	0.411214762386647	0.74	0.910385700718773	0.879980027030167	0.0588280991512616	0.0016	0.007	0.0239	0.1387	0.0038	0.1769	0.2001	0.0081	7e-04	0.0081	0.003	0.0123	9e-04	0.0044	0.018	0.1298	0.1744	0.0017	7e-04	0.012	0.0293	0.0122	0.0063	0.0176	0.0031	7e-04
3	rs11720379	65429876	0.81	0.411214762386647	0.74	0.910385700718773	0.912127394766804	0.055279413573728	0.0016	0.007	0.024	0.1382	0.0038	0.1768	0.2005	0.008	7e-04	0.0082	0.0031	0.0124	8e-04	0.0044	0.0181	0.1296	0.1744	0.0016	6e-04	0.0121	0.0293	0.0121	0.0062	0.0177	0.0033	7e-04
3	rs62252645	65431381	0.8	0.458652199356866	0.74	0.910385700718773	0.879247653432444	0.0550250321670733	0.0016	0.007	0.0241	0.1382	0.0038	0.1768	0.2005	0.008	7e-04	0.0082	0.0032	0.0124	8e-04	0.0044	0.0178	0.1296	0.1744	0.0016	6e-04	0.0124	0.0293	0.0121	0.0062	0.0177	0.0033	7e-04
3	rs73133321	65445774	0.8	0.458652199356866	0.74	0.910385700718773	0.900508433238201	0.0498008885775442	0.0016	0.0071	0.0243	0.138	0.004	0.1771	0.2	0.0079	8e-04	0.0083	0.0033	0.0125	8e-04	0.0045	0.0177	0.1295	0.1738	0.0016	7e-04	0.0125	0.0295	0.0122	0.0061	0.0177	0.0034	8e-04
3	rs7652571	65450720	0.8	0.458652199356866	0.74	0.910385700718773	0.91171430887562	0.0523846925449201	0.0016	0.0071	0.0243	0.138	0.004	0.1771	0.1999	0.0078	8e-04	0.0084	0.0034	0.0125	8e-04	0.0045	0.0177	0.1295	0.1738	0.0015	7e-04	0.0126	0.0295	0.0122	0.0061	0.0177	0.0034	8e-04
3	rs115671815	65451306	0.8	0.458652199356866	0.74	0.910385700718773	0.91171430887562	0.052758440569807	0.0016	0.0071	0.0243	0.138	0.004	0.1771	0.1999	0.0078	8e-04	0.0084	0.0034	0.0125	8e-04	0.0045	0.0177	0.1295	0.1738	0.0015	7e-04	0.0126	0.0295	0.0122	0.0061	0.0177	0.0034	8e-04
3	rs11717635	65469748	0.8	0.458652199356866	0.74	0.910385700718773	0.890914638135305	0.0499835545928591	0.0016	0.0071	0.0243	0.138	0.0039	0.1772	0.2001	0.0078	8e-04	0.0084	0.0034	0.0126	8e-04	0.0045	0.0175	0.1294	0.1737	0.0015	7e-04	0.0126	0.0293	0.0122	0.0062	0.0177	0.0034	8e-04
3	rs13063217	65473834	0.8	0.458652199356866	0.72	1.059530599108	0.890178443226964	0.0486508057765096	0.0016	0.0071	0.0243	0.1379	0.0039	0.1772	0.2001	0.0078	8e-04	0.0084	0.0034	0.0126	8e-04	0.0045	0.0175	0.1294	0.1737	0.0015	8e-04	0.0126	0.0293	0.0122	0.0062	0.0177	0.0034	8e-04
3	rs116476659	65480004	0.8	0.458652199356866	0.72	1.059530599108	0.884542795288336	0.0507171370080232	0.0017	0.0071	0.0243	0.1379	0.0039	0.1772	0.2002	0.0078	8e-04	0.0084	0.0035	0.0126	8e-04	0.0045	0.0175	0.1294	0.1737	0.0015	8e-04	0.0126	0.0293	0.0122	0.0062	0.0177	0.0034	8e-04
3	rs9864728	65486793	0.8	0.458652199356866	0.72	1.059530599108	0.87656448597454	0.0502886469647399	0.0017	0.0071	0.0243	0.1379	0.0038	0.1773	0.2003	0.0078	8e-04	0.0084	0.0035	0.0127	8e-04	0.0044	0.0174	0.1294	0.1736	0.0015	8e-04	0.0126	0.0292	0.0122	0.0063	0.0177	0.0034	8e-04
3	rs73128927	65490193	0.8	0.458652199356866	0.72	1.059530599108	0.881526993789701	0.0540125712744071	0.0017	0.0071	0.0243	0.1379	0.0038	0.1773	0.2003	0.0078	8e-04	0.0084	0.0035	0.0127	8e-04	0.0044	0.0174	0.1295	0.1733	0.0015	8e-04	0.0126	0.0291	0.0122	0.0063	0.0177	0.0034	8e-04
3	rs78121498	65490259	0.8	0.458652199356866	0.72	1.059530599108	0.881852817023039	0.0540756121789229	0.0017	0.0071	0.0243	0.1379	0.0038	0.1773	0.2003	0.0078	8e-04	0.0084	0.0035	0.0127	8e-04	0.0044	0.0174	0.1295	0.1733	0.0015	8e-04	0.0126	0.0291	0.0122	0.0063	0.0177	0.0034	8e-04
3	rs73128928	65490339	0.8	0.458652199356866	0.71	1.13941950935302	0.882341647069401	0.0541386848519797	0.0017	0.0071	0.0243	0.1379	0.0038	0.1773	0.2003	0.0078	8e-04	0.0084	0.0035	0.0127	8e-04	0.0044	0.0174	0.1295	0.1734	0.0015	8e-04	0.0126	0.0291	0.0122	0.0063	0.0177	0.0034	8e-04
3	rs73128933	65493367	0.8	0.458652199356866	0.71	1.13941950935302	0.892879075707843	0.0557257961539152	0.0017	0.0071	0.0243	0.1378	0.0038	0.1773	0.1999	0.0079	8e-04	0.0084	0.0035	0.0127	8e-04	0.0044	0.0174	0.1295	0.1735	0.0015	8e-04	0.0127	0.0293	0.0122	0.0064	0.0177	0.0034	8e-04
3	rs73128935	65493728	0.8	0.458652199356866	0.71	1.13941950935302	0.930047201606972	0.0577860044362551	0.0017	0.0071	0.0243	0.1376	0.0039	0.1772	0.1998	0.008	8e-04	0.0084	0.0035	0.0127	8e-04	0.0044	0.0174	0.1294	0.1733	0.0015	8e-04	0.0127	0.0297	0.0122	0.0064	0.0178	0.0034	8e-04
3	rs1917531	65503221	0.8	0.458652199356866	0.71	1.13941950935302	0.929714033563786	0.0506558270656353	0.0017	0.0072	0.0243	0.1375	0.0039	0.177	0.1999	0.0079	8e-04	0.0084	0.0035	0.0127	9e-04	0.0045	0.0174	0.1295	0.1734	0.0014	8e-04	0.0127	0.0296	0.0122	0.0065	0.0177	0.0034	8e-04
3	rs78748807	65511796	0.8	0.458652199356866	0.71	1.13941950935302	1.00608648212932	0.0470367950796664	0.0017	0.0073	0.0242	0.1372	0.0039	0.1765	0.2002	0.0077	7e-04	0.0086	0.0036	0.0128	9e-04	0.0045	0.0177	0.1298	0.1736	0.0014	8e-04	0.0125	0.0293	0.0122	0.0066	0.0177	0.0033	8e-04
3	rs11712456	65515689	0.79	0.509607847349147	0.71	1.13941950935302	1.13366835380984	0.0536349935677788	0.0017	0.0074	0.0242	0.1369	0.0039	0.1758	0.2006	0.0075	7e-04	0.0087	0.0036	0.013	0.001	0.0045	0.018	0.1302	0.1738	0.0013	8e-04	0.0124	0.029	0.0122	0.0068	0.0176	0.0033	7e-04
3	rs73128972	65516960	0.79	0.509607847349147	0.71	1.13941950935302	1.15332192035115	0.0556619326325885	0.0017	0.0074	0.0242	0.1369	0.0039	0.1758	0.2006	0.0075	7e-04	0.0087	0.0036	0.013	0.001	0.0045	0.018	0.1302	0.1739	0.0013	8e-04	0.0124	0.029	0.0122	0.0068	0.0176	0.0033	7e-04
3	rs17073075	65521824	0.79	0.509607847349147	0.71	1.13941950935302	1.07374698432068	0.0504109108230299	0.0017	0.0074	0.024	0.137	0.004	0.1756	0.2007	0.0081	7e-04	0.0086	0.0037	0.0128	0.001	0.0045	0.0181	0.1302	0.1738	0.0013	8e-04	0.0121	0.0288	0.0122	0.0068	0.0177	0.0033	7e-04
3	rs76862687	65522679	0.79	0.509607847349147	0.71	1.13941950935302	1.0642240627907	0.0501054942421736	0.0017	0.0074	0.024	0.137	0.004	0.1756	0.2008	0.0081	7e-04	0.0087	0.0037	0.0128	0.001	0.0045	0.0181	0.1303	0.1737	0.0013	8e-04	0.0121	0.0288	0.0121	0.0068	0.0177	0.0033	7e-04
3	rs1524966	65530833	0.79	0.509607847349147	0.71	1.13941950935302	1.09004939032753	0.0551521596853757	0.0017	0.0074	0.0235	0.1373	0.0039	0.1753	0.2014	0.0081	7e-04	0.0087	0.0036	0.0127	0.001	0.0044	0.0181	0.1306	0.1736	0.0014	8e-04	0.012	0.0289	0.0121	0.0068	0.0177	0.0032	7e-04
3	rs75913051	65531505	0.79	0.509607847349147	0.72	1.059530599108	1.09414031870926	0.0549615158225344	0.0017	0.0074	0.0235	0.1373	0.0039	0.1753	0.2014	0.0081	7e-04	0.0087	0.0036	0.0127	0.001	0.0044	0.0182	0.1307	0.1736	0.0014	8e-04	0.012	0.0288	0.0121	0.0068	0.0177	0.0032	7e-04
3	rs17073130	65558540	0.79	0.509607847349147	0.72	1.059530599108	1.20872053135556	0.0530707769912157	0.0017	0.0075	0.0232	0.1377	0.0038	0.1744	0.2021	0.0081	7e-04	0.0088	0.0035	0.0129	0.001	0.0044	0.0184	0.1311	0.1732	0.0016	8e-04	0.0119	0.0285	0.0122	0.0068	0.0176	0.0032	7e-04
3	rs13326823	65567543	0.79	0.509607847349147	0.73	0.98319925910612	1.29350337084309	0.052883279250726	0.0014	0.0076	0.023	0.137	0.0038	0.1743	0.2024	0.0081	7e-04	0.0087	0.0035	0.013	0.001	0.0043	0.0187	0.1319	0.173	0.0016	8e-04	0.0119	0.0283	0.0125	0.0068	0.0175	0.0032	7e-04
3	rs77696069	65570320	0.79	0.509607847349147	0.73	0.98319925910612	1.30511333279311	0.0536978436431144	0.0014	0.0076	0.023	0.1369	0.0038	0.1743	0.2024	0.0081	7e-04	0.0087	0.0035	0.013	0.001	0.0043	0.0187	0.132	0.1729	0.0016	8e-04	0.0119	0.0283	0.0125	0.0068	0.0175	0.0032	7e-04
3	rs56080847	65577148	0.79	0.509607847349147	0.73	0.98319925910612	1.33825355829322	0.0583060569503148	0.0014	0.0076	0.0233	0.1373	0.0035	0.1743	0.2025	0.008	7e-04	0.0088	0.0036	0.013	0.001	0.0044	0.0186	0.1317	0.1728	0.0017	9e-04	0.0119	0.0283	0.0125	0.0065	0.0177	0.0032	7e-04
3	rs76761440	65579430	0.79	0.509607847349147	0.74	0.910385700718773	1.31160156300535	0.0535721753336495	0.0014	0.0076	0.0233	0.1374	0.0035	0.1742	0.2025	0.008	7e-04	0.0088	0.0036	0.013	0.001	0.0044	0.0186	0.1317	0.1727	0.0017	9e-04	0.0119	0.0283	0.0125	0.0065	0.0177	0.0032	7e-04
3	rs80272857	65579933	0.79	0.509607847349147	0.76	0.775138689739853	1.30911932648389	0.0533212210170156	0.0014	0.0076	0.0233	0.1374	0.0035	0.1742	0.2025	0.008	7e-04	0.0088	0.0036	0.013	0.001	0.0044	0.0186	0.1317	0.1727	0.0017	9e-04	0.0118	0.0283	0.0125	0.0065	0.0177	0.0032	7e-04
3	rs13326145	65582041	0.79	0.509607847349147	0.78	0.653412240020304	1.32566925131371	0.054201789283204	0.0014	0.0076	0.0233	0.1376	0.0035	0.1741	0.2025	0.008	7e-04	0.0087	0.0036	0.013	0.001	0.0044	0.0186	0.1318	0.1726	0.0017	9e-04	0.0118	0.0282	0.0125	0.0065	0.0177	0.0032	7e-04
3	rs79447994	65584920	0.79	0.509607847349147	0.79	0.597486775499064	1.35194517000888	0.0432502093949739	0.0013	0.0076	0.0233	0.1377	0.0035	0.1733	0.2028	0.0078	7e-04	0.0087	0.0037	0.0131	0.001	0.0045	0.0187	0.1321	0.1724	0.0018	9e-04	0.0118	0.0281	0.0126	0.0064	0.0178	0.0031	7e-04
3	rs77104855	65591849	0.78	0.56417027826485	0.79	0.597486775499064	1.60070608297951	0.0535721753336495	0.0013	0.0078	0.0232	0.138	0.0034	0.1722	0.2039	0.0074	7e-04	0.0086	0.0038	0.0135	0.0011	0.0046	0.0187	0.1329	0.1719	0.0018	0.001	0.0117	0.0279	0.0127	0.0063	0.0179	0.0028	6e-04
3	rs2222582	65601474	0.78	0.56417027826485	0.79	0.597486775499064	1.74370457188022	0.0602739318831524	0.0012	0.0079	0.0232	0.1381	0.0034	0.1718	0.2043	0.0073	7e-04	0.0085	0.0038	0.0136	0.0012	0.0047	0.0187	0.1332	0.1717	0.0018	0.001	0.0116	0.0278	0.0127	0.0062	0.018	0.0027	6e-04
3	rs7613033	65601941	0.78	0.56417027826485	0.79	0.597486775499064	1.75239952764703	0.0640212142394095	0.0013	0.0079	0.0232	0.138	0.0034	0.172	0.2045	0.0073	7e-04	0.0085	0.0038	0.0135	0.0012	0.0047	0.0187	0.1332	0.1713	0.0018	0.001	0.0117	0.028	0.0127	0.0062	0.018	0.0027	6e-04
3	rs12330210	65603029	0.78	0.56417027826485	0.79	0.597486775499064	1.73481321058789	0.0634800449719103	0.0013	0.0079	0.0231	0.1381	0.0034	0.1719	0.2046	0.0073	7e-04	0.0085	0.0038	0.0135	0.0012	0.0047	0.0187	0.1332	0.1712	0.0018	0.001	0.0116	0.0279	0.0127	0.0062	0.018	0.0027	6e-04
3	rs17073207	65609303	0.78	0.56417027826485	0.79	0.597486775499064	1.70855031275307	0.0589589199772186	0.0013	0.0078	0.0233	0.138	0.0033	0.1712	0.2049	0.0073	7e-04	0.0087	0.0037	0.0135	0.0012	0.0046	0.0191	0.1337	0.1712	0.0018	0.001	0.0114	0.0278	0.0128	0.0061	0.0179	0.0026	5e-04
3	rs17073225	65612393	0.77	0.622422290089237	0.79	0.597486775499064	1.73978618224274	0.0716562263313227	0.0014	0.0077	0.0235	0.1379	0.0033	0.1697	0.2053	0.0073	7e-04	0.0089	0.0035	0.0136	0.0013	0.0045	0.0199	0.1344	0.1712	0.0019	0.001	0.0112	0.0278	0.0129	0.006	0.0178	0.0024	4e-04
3	rs11131033	65617057	0.77	0.622422290089237	0.79	0.597486775499064	1.76600223320635	0.0735128629740161	0.0014	0.0077	0.0235	0.1379	0.0033	0.1695	0.2054	0.0073	7e-04	0.0089	0.0034	0.0136	0.0013	0.0045	0.0201	0.1346	0.1712	0.0019	0.001	0.0111	0.0278	0.013	0.0059	0.0178	0.0024	4e-04
3	rs76393908	65627316	0.77	0.622422290089237	0.79	0.597486775499064	1.73629400101279	0.0696086068536865	0.0014	0.0077	0.0237	0.1377	0.0034	0.1686	0.2055	0.0072	6e-04	0.0091	0.0033	0.0139	0.0014	0.0045	0.0205	0.1349	0.1711	0.0019	0.001	0.011	0.0277	0.0132	0.0059	0.0177	0.0024	4e-04
3	rs11131034	65633032	0.76	0.684441169424083	0.79	0.597486775499064	1.79374501287074	0.0865092214414839	0.0014	0.0076	0.0238	0.1377	0.0034	0.1681	0.2056	0.0072	6e-04	0.0091	0.0033	0.0141	0.0014	0.0045	0.0207	0.1351	0.171	0.0019	0.001	0.0109	0.0277	0.0133	0.0059	0.0177	0.0024	4e-04
3	rs12629724	65641243	0.75	0.750298972197586	0.79	0.597486775499064	1.69961729263875	0.0965464935360461	0.0014	0.0076	0.0244	0.1389	0.0034	0.1664	0.2054	0.0072	5e-04	0.0093	0.0035	0.0143	0.0016	0.0042	0.021	0.1348	0.1706	0.0019	0.001	0.0109	0.0271	0.0139	0.0059	0.0181	0.0021	3e-04
3	rs58869946	65642767	0.75	0.750298972197586	0.79	0.597486775499064	1.64107531188029	0.0984766776535603	0.0014	0.0076	0.0244	0.1392	0.0034	0.1664	0.205	0.0072	5e-04	0.0093	0.0035	0.0146	0.0016	0.0042	0.0206	0.1346	0.1708	0.0018	0.001	0.0109	0.0271	0.014	0.0059	0.0181	0.0021	3e-04
3	rs78493065	65648967	0.75	0.750298972197586	0.79	0.597486775499064	1.52610586189307	0.0842965206494787	0.0015	0.0076	0.0244	0.1393	0.0034	0.1655	0.205	0.0073	7e-04	0.0093	0.0035	0.0146	0.0017	0.0042	0.0209	0.1348	0.1704	0.0018	0.0011	0.0109	0.0271	0.014	0.0059	0.0181	0.0022	4e-04
3	rs7628120	65652373	0.75	0.750298972197586	0.79	0.597486775499064	1.51057586792649	0.0888998619969285	0.0016	0.0076	0.0244	0.1393	0.0034	0.1652	0.205	0.0073	7e-04	0.0093	0.0035	0.0146	0.0017	0.0042	0.021	0.1349	0.1702	0.0018	0.0011	0.0109	0.0271	0.0141	0.0059	0.0181	0.0022	4e-04
3	rs75846417	65660891	0.75	0.750298972197586	0.79	0.597486775499064	1.35822994691287	0.0850569180940905	0.0019	0.0077	0.0244	0.1395	0.0035	0.1639	0.2048	0.0074	8e-04	0.0094	0.0036	0.0148	0.0017	0.004	0.0211	0.1354	0.1694	0.0017	0.0011	0.0108	0.027	0.0145	0.0059	0.018	0.0026	7e-04
3	rs17434189	65663133	0.75	0.750298972197586	0.79	0.597486775499064	1.348565602777	0.0868930442417432	0.0019	0.0077	0.0244	0.1395	0.0035	0.1638	0.2047	0.0074	8e-04	0.0095	0.0036	0.0148	0.0017	0.004	0.0211	0.1354	0.1693	0.0017	0.0011	0.0108	0.027	0.0145	0.0059	0.018	0.0026	7e-04
3	rs80321093	65667478	0.75	0.750298972197586	0.8	0.544775224122235	1.31982473745388	0.086969890460622	0.002	0.0077	0.0244	0.1395	0.0036	0.1634	0.2047	0.0074	9e-04	0.0095	0.0036	0.0149	0.0018	0.0039	0.0212	0.1355	0.1691	0.0017	0.0011	0.0108	0.027	0.0146	0.0059	0.018	0.0026	8e-04
3	rs76027185	65669218	0.74	0.820062814253923	0.81	0.49521423796015	1.30778347712848	0.0850569180940905	0.002	0.0077	0.0245	0.1398	0.0036	0.1632	0.2046	0.0074	9e-04	0.0095	0.0036	0.0149	0.0018	0.0038	0.0212	0.1355	0.1688	0.0017	0.0011	0.0108	0.0269	0.0146	0.0059	0.018	0.0027	8e-04
3	rs62245035	65674181	0.74	0.820062814253923	0.81	0.49521423796015	1.2392265753955	0.0846763759828098	0.0022	0.0077	0.0245	0.1399	0.0036	0.1622	0.2045	0.0075	0.001	0.0096	0.0038	0.0151	0.0018	0.0038	0.0213	0.1357	0.1682	0.0016	0.0012	0.0109	0.0269	0.0149	0.0059	0.0181	0.0027	9e-04
3	rs114819069	65674399	0.74	0.820062814253923	0.81	0.49521423796015	1.24044170314851	0.0858200580892257	0.0022	0.0077	0.0245	0.1399	0.0036	0.1621	0.2045	0.0075	0.001	0.0096	0.0038	0.0151	0.0018	0.0038	0.0213	0.1357	0.1682	0.0016	0.0012	0.0109	0.0269	0.0149	0.0059	0.0181	0.0027	9e-04
3	rs56906752	65675309	0.74	0.820062814253923	0.81	0.49521423796015	1.24203140885639	0.0985574267252826	0.0023	0.0077	0.0245	0.1401	0.0037	0.1619	0.2047	0.0076	0.001	0.0097	0.0038	0.0151	0.0018	0.0038	0.0213	0.1358	0.1679	0.0016	0.0012	0.0109	0.0265	0.015	0.006	0.0181	0.0028	0.001
3	rs115419962	65675598	0.74	0.820062814253923	0.82	0.448736318624531	1.22309983429808	0.0913164243517505	0.0023	0.0077	0.0248	0.1399	0.0037	0.1614	0.2047	0.0075	0.001	0.0097	0.0039	0.0151	0.0018	0.004	0.0213	0.1358	0.1678	0.0016	0.0012	0.0109	0.0264	0.015	0.006	0.0181	0.0029	0.001
3	rs57836266	65677611	0.74	0.820062814253923	0.82	0.448736318624531	1.16050988261219	0.0833121191099893	0.0023	0.0077	0.0247	0.1398	0.0037	0.1612	0.2051	0.0076	0.001	0.0098	0.0039	0.0151	0.0018	0.004	0.0214	0.1355	0.1679	0.0016	0.0012	0.0109	0.0259	0.015	0.006	0.0182	0.0029	0.001
3	rs6783171	65687741	0.73	0.893795165105119	0.82	0.448736318624531	0.934883715495452	0.0905340721375833	0.0028	0.0075	0.0243	0.1396	0.0038	0.1583	0.2067	0.0076	0.0012	0.011	0.0043	0.0153	0.0019	0.0041	0.0217	0.136	0.1654	0.0019	0.0012	0.0105	0.0253	0.0159	0.0061	0.0185	0.003	0.0016
3	rs950653	65690091	0.73	0.893795165105119	0.82	0.448736318624531	0.919907954680408	0.100503156051282	0.0028	0.0075	0.0243	0.1396	0.0037	0.1586	0.2068	0.0076	0.0012	0.0111	0.0043	0.0152	0.0019	0.0041	0.0217	0.1359	0.1653	0.0019	0.0012	0.0105	0.0252	0.0159	0.0061	0.0186	0.003	0.0016
3	rs76709916	65693959	0.73	0.893795165105119	0.82	0.448736318624531	0.711197797617293	0.0657933448479825	0.0028	0.0073	0.0247	0.1393	0.0037	0.1584	0.2067	0.0076	0.0012	0.011	0.0043	0.0153	0.0019	0.0042	0.0215	0.1362	0.165	0.0019	0.0012	0.0103	0.0245	0.0163	0.006	0.0191	0.0031	0.0018
3	rs719508	65696503	0.73	0.893795165105119	0.82	0.448736318624531	0.610513623248443	0.0740880721507569	0.0028	0.0072	0.025	0.1391	0.0037	0.1585	0.2064	0.0076	0.0012	0.0109	0.0044	0.0154	0.002	0.0042	0.0214	0.1363	0.1647	0.0019	0.0012	0.0101	0.0239	0.0166	0.006	0.0197	0.0032	0.0019
3	rs11714649	65699405	0.73	0.893795165105119	0.82	0.448736318624531	0.632793360160583	0.0856672111235445	0.0028	0.0072	0.0251	0.1391	0.0037	0.1585	0.2064	0.0076	0.0012	0.0109	0.0044	0.0154	0.002	0.0042	0.0213	0.1363	0.1646	0.0019	0.0012	0.0101	0.0238	0.0167	0.006	0.0199	0.0032	0.0019
3	rs9857646	65700413	0.73	0.893795165105119	0.83	0.405269641990714	0.625559612054897	0.0843724367190833	0.0028	0.0072	0.0251	0.139	0.0037	0.1584	0.2063	0.0076	0.0012	0.0109	0.0044	0.0155	0.002	0.0042	0.0213	0.1364	0.1646	0.0019	0.0012	0.0101	0.0238	0.0167	0.006	0.0199	0.0032	0.0019
3	rs9830391	65711464	0.73	0.893795165105119	0.83	0.405269641990714	0.557262585893672	0.0824075857190502	0.0028	0.0072	0.0254	0.1385	0.0037	0.1583	0.2061	0.0076	0.0013	0.0111	0.0044	0.016	0.0021	0.0043	0.0213	0.1363	0.1641	0.0019	0.0012	0.0098	0.0235	0.0169	0.0058	0.0203	0.0032	0.002
3	rs17073577	65713401	0.73	0.893795165105119	0.83	0.405269641990714	0.590305697512367	0.0837658791460273	0.0028	0.0071	0.0255	0.1383	0.0037	0.1581	0.2058	0.0076	0.0012	0.0111	0.0045	0.0161	0.0021	0.0043	0.0212	0.1366	0.1642	0.0019	0.0012	0.0097	0.0234	0.017	0.0058	0.0204	0.0032	0.0022
3	rs13319304	65717714	0.73	0.893795165105119	0.83	0.405269641990714	0.493939302674756	0.0925737372595318	0.0029	0.0069	0.0257	0.1374	0.0038	0.1576	0.2051	0.0078	0.0013	0.0117	0.0046	0.0164	0.0024	0.0046	0.0211	0.1364	0.1634	0.0019	0.0015	0.0095	0.023	0.0174	0.0055	0.0214	0.0034	0.0023
3	rs76849325	65717754	0.73	0.893795165105119	0.83	0.405269641990714	0.491810092249266	0.0959064362335864	0.0029	0.0069	0.0257	0.1374	0.0038	0.1576	0.2048	0.0078	0.0013	0.0117	0.0046	0.0167	0.0024	0.0046	0.0211	0.1365	0.1634	0.0019	0.0015	0.0095	0.023	0.0174	0.0055	0.0214	0.0034	0.0022
3	rs13092999	65718229	0.73	0.893795165105119	0.84	0.364737902801441	0.499407740457333	0.092731380121171	0.0029	0.0069	0.0258	0.1374	0.0038	0.1577	0.2051	0.0077	0.0012	0.0119	0.0046	0.0168	0.0023	0.0046	0.0211	0.1365	0.1635	0.0019	0.0014	0.0096	0.023	0.0174	0.0054	0.0215	0.0034	0.0015
3	rs17370143	65718274	0.73	0.893795165105119	0.84	0.364737902801441	0.540977625553612	0.0882804301880611	0.0027	0.007	0.0258	0.1374	0.0038	0.1575	0.205	0.0077	0.0012	0.0119	0.0046	0.0168	0.0023	0.0049	0.0211	0.1365	0.1634	0.0019	0.0013	0.0096	0.023	0.0174	0.0054	0.0215	0.0034	0.0016
3	rs12492298	65720358	0.73	0.893795165105119	0.84	0.364737902801441	0.4399742951965	0.0932839656326749	0.0026	0.0067	0.0258	0.1366	0.004	0.1569	0.2051	0.0077	0.0012	0.0122	0.0048	0.0168	0.0022	0.0053	0.0215	0.1368	0.1625	0.0019	0.0013	0.0097	0.0227	0.0178	0.0055	0.0222	0.0036	0.0015
3	rs4501148	65721268	0.73	0.893795165105119	0.84	0.364737902801441	0.421506303752556	0.0975901499978567	0.0025	0.0066	0.0258	0.1363	0.0041	0.1567	0.2051	0.0077	0.0011	0.0124	0.0049	0.0168	0.0021	0.0055	0.0216	0.1369	0.1621	0.0019	0.0012	0.0098	0.0226	0.018	0.0055	0.0225	0.0036	0.0015
3	rs2062475	65721857	0.73	0.893795165105119	0.84	0.364737902801441	0.473829925718099	0.0926525454167804	0.0025	0.0065	0.0258	0.136	0.0045	0.1566	0.2048	0.0077	0.0011	0.0125	0.005	0.0169	0.0019	0.0059	0.0218	0.1366	0.1614	0.0018	0.0019	0.0098	0.0224	0.0181	0.0056	0.0227	0.0037	0.0015
3	rs115939538	65724409	0.71	1.05339378298732	0.84	0.364737902801441	0.561852390171672	0.175253740160843	0.0033	0.006	0.0259	0.1332	0.0055	0.1529	0.2027	0.0084	0.0012	0.0136	0.0056	0.0179	0.0023	0.0075	0.0245	0.1361	0.1555	0.0018	0.0023	0.0099	0.0212	0.0196	0.006	0.0252	0.0048	0.0017
3	rs62243985	65725977	0.71	1.05339378298732	0.84	0.364737902801441	0.635612818221151	0.195828285934303	0.0034	0.0059	0.026	0.1327	0.0057	0.1523	0.2024	0.0085	0.0012	0.0137	0.0057	0.018	0.0023	0.0078	0.0249	0.1361	0.1546	0.0018	0.0024	0.0099	0.021	0.0199	0.0061	0.0256	0.0049	0.0017
3	rs970935	65727612	0.7	1.1393643476553	0.84	0.364737902801441	0.608713883195092	0.215872693787667	0.0034	0.0059	0.0263	0.1326	0.0059	0.1521	0.2016	0.0086	0.0013	0.0135	0.0058	0.0185	0.0024	0.0079	0.0246	0.1367	0.1537	0.0019	0.0024	0.01	0.0209	0.0199	0.006	0.0261	0.005	0.0018
3	rs17370322	65728243	0.7	1.1393643476553	0.85	0.32706018639722	0.589896567497282	0.258393372625069	0.0037	0.0056	0.0263	0.1319	0.0062	0.1508	0.2018	0.0087	0.0013	0.0134	0.0058	0.0191	0.0023	0.0081	0.0249	0.1375	0.1528	0.0019	0.0024	0.01	0.0205	0.0199	0.006	0.0269	0.0053	0.0018
3	rs1499505	65728335	0.7	1.1393643476553	0.85	0.32706018639722	0.642615531844591	0.268218156124282	0.0037	0.0056	0.0264	0.1318	0.0062	0.1506	0.2019	0.0087	0.0013	0.0133	0.0058	0.0192	0.0022	0.0081	0.0249	0.1376	0.1526	0.0019	0.0024	0.01	0.0205	0.0199	0.006	0.027	0.0053	0.0018
3	rs869557	65733841	0.69	1.22951255717774	0.84	0.364737902801441	0.75002563528552	0.331407455090341	0.0035	0.0052	0.0264	0.1331	0.0066	0.1516	0.2004	0.0086	0.0011	0.013	0.0061	0.0198	0.0021	0.0086	0.0249	0.1391	0.1507	0.0016	0.0023	0.01	0.0187	0.0193	0.0062	0.0282	0.0058	0.002
3	rs11131038	65734943	0.69	1.22951255717774	0.84	0.364737902801441	0.656940334148969	0.326641386353349	0.0035	0.0052	0.0265	0.1328	0.0066	0.1522	0.2007	0.0086	0.0011	0.013	0.0061	0.0198	0.0021	0.0087	0.0258	0.1388	0.1507	0.0016	0.0023	0.0101	0.0187	0.0193	0.0063	0.0267	0.0058	0.002
3	rs7626604	65734980	0.69	1.22951255717774	0.84	0.364737902801441	0.618991166876392	0.314996462279819	0.0035	0.0052	0.0265	0.1329	0.0066	0.1523	0.2008	0.0086	0.0011	0.013	0.0061	0.0198	0.0021	0.0087	0.0258	0.1389	0.1507	0.0016	0.0023	0.0101	0.0187	0.0193	0.0063	0.0264	0.0058	0.002
3	rs35355653	65736908	0.69	1.22951255717774	0.84	0.364737902801441	0.537121422481684	0.315358472342807	0.0035	0.0051	0.0262	0.1332	0.0066	0.1521	0.2003	0.0085	0.0012	0.0129	0.0061	0.0201	0.0021	0.0088	0.0256	0.1382	0.151	0.0016	0.0024	0.0101	0.0183	0.0193	0.0066	0.0268	0.0061	0.002
3	rs34224163	65738226	0.69	1.22951255717774	0.84	0.364737902801441	0.5218918009413	0.329205221808356	0.0036	0.005	0.0261	0.1337	0.0065	0.1518	0.1995	0.0083	0.0014	0.0126	0.0063	0.0206	0.0022	0.0091	0.0252	0.1371	0.1515	0.0016	0.0026	0.0101	0.0178	0.0193	0.0071	0.0275	0.0065	0.0021
3	rs9637476	65738464	0.69	1.22951255717774	0.84	0.364737902801441	0.447829612514005	0.341493703791525	0.0036	0.0049	0.0263	0.1335	0.0066	0.1518	0.1993	0.0083	0.0014	0.0126	0.0063	0.0206	0.0022	0.0092	0.0252	0.1368	0.1518	0.0015	0.0026	0.01	0.0177	0.0193	0.0072	0.0273	0.0067	0.002
3	rs12496110	65738593	0.69	1.22951255717774	0.84	0.364737902801441	0.428846396994943	0.337793431044956	0.0036	0.0049	0.0264	0.1333	0.0066	0.1518	0.1992	0.0084	0.0014	0.0126	0.0067	0.0207	0.0022	0.0092	0.0252	0.1367	0.1519	0.0016	0.0026	0.0099	0.0176	0.0193	0.0072	0.0269	0.0069	0.002
3	rs11719170	65742557	0.68	1.32388185841529	0.84	0.364737902801441	0.258899479995897	0.471917710091798	0.0034	0.0047	0.0273	0.1345	0.0069	0.1519	0.1996	0.0083	0.0013	0.0124	0.007	0.0226	0.002	0.0096	0.0247	0.135	0.151	0.0015	0.0022	0.0097	0.016	0.0191	0.0077	0.0268	0.0079	0.0016
3	rs55854929	65754561	0.67	1.42251265947232	0.84	0.364737902801441	0.186806245236124	0.635895261287696	0.0035	0.0043	0.0285	0.1347	0.0074	0.1528	0.1988	0.0078	0.0014	0.0125	0.0073	0.0232	0.002	0.0098	0.0244	0.135	0.1505	0.0015	0.0018	0.0095	0.0148	0.0189	0.0075	0.0272	0.0084	0.0015
3	rs17073748	65757246	0.67	1.42251265947232	0.84	0.364737902801441	0.219811695805525	0.633135586185222	0.0035	0.0043	0.0282	0.1355	0.0071	0.1529	0.1993	0.0078	0.0014	0.0125	0.0072	0.023	0.002	0.0098	0.0244	0.135	0.1505	0.0015	0.0018	0.0095	0.0142	0.0189	0.0075	0.0272	0.0084	0.0015
3	rs79055056	65758506	0.67	1.42251265947232	0.84	0.364737902801441	0.215845086457604	0.630523745108975	0.0035	0.0043	0.0283	0.1359	0.007	0.1529	0.1992	0.0078	0.0014	0.0125	0.0072	0.023	0.002	0.0098	0.0244	0.1351	0.1505	0.0015	0.0018	0.0095	0.0141	0.0188	0.0075	0.0272	0.0084	0.0015
3	rs4688599	65758531	0.67	1.42251265947232	0.84	0.364737902801441	0.21698593122245	0.630668781164366	0.0035	0.0043	0.0283	0.1359	0.007	0.1529	0.1992	0.0078	0.0014	0.0125	0.0072	0.023	0.002	0.0098	0.0244	0.1351	0.1505	0.0015	0.0018	0.0095	0.0141	0.0188	0.0075	0.0272	0.0084	0.0015
3	rs17073750	65760472	0.67	1.42251265947232	0.84	0.364737902801441	0.200344799767544	0.652511609998697	0.0035	0.0042	0.0283	0.1359	0.007	0.1528	0.1992	0.0078	0.0014	0.0124	0.0072	0.023	0.0017	0.0098	0.0245	0.1353	0.1507	0.0015	0.0018	0.0094	0.014	0.0188	0.0075	0.0272	0.0085	0.0015
3	rs264110	65766329	0.67	1.42251265947232	0.84	0.364737902801441	0.192782058890569	0.802698027345086	0.0036	0.0041	0.0289	0.1358	0.0072	0.1525	0.2002	0.0076	0.0013	0.0123	0.0073	0.0233	0.0016	0.0099	0.0247	0.1336	0.1508	0.0014	0.0017	0.0093	0.013	0.0191	0.0076	0.0276	0.0091	0.0014
3	rs75702691	65771317	0.67	1.42251265947232	0.84	0.364737902801441	0.173054529526058	0.856328042244188	0.0037	0.004	0.0291	0.1358	0.0072	0.1525	0.2004	0.0076	0.0013	0.0124	0.0073	0.0235	0.0016	0.0098	0.0247	0.1333	0.1509	0.0014	0.0017	0.0091	0.0124	0.0192	0.0075	0.0275	0.0093	0.0014
3	rs17073790	65772684	0.67	1.42251265947232	0.84	0.364737902801441	0.175105671377497	0.864869548174035	0.0037	0.004	0.0291	0.1357	0.0073	0.1524	0.2004	0.0076	0.0013	0.0125	0.0073	0.0237	0.0016	0.0098	0.0247	0.1331	0.1509	0.0013	0.0017	0.0091	0.0124	0.0192	0.0076	0.0275	0.0094	0.0014
3	rs7650733	65775539	0.67	1.42251265947232	0.84	0.364737902801441	0.181011795636426	0.870781114085554	0.0039	0.0039	0.0293	0.1356	0.0074	0.1521	0.2003	0.0077	0.0013	0.0127	0.0073	0.0239	0.0018	0.0098	0.0247	0.1324	0.1508	0.0013	0.0017	0.0091	0.0124	0.0192	0.0077	0.0274	0.0095	0.0014
3	rs17073807	65776945	0.67	1.42251265947232	0.84	0.364737902801441	0.181933324566501	0.883877937859735	0.0039	0.0038	0.0294	0.1355	0.0075	0.1519	0.2002	0.0078	0.0013	0.0128	0.0073	0.0241	0.0018	0.0098	0.0247	0.1322	0.1507	0.0013	0.0017	0.0091	0.0123	0.0193	0.0078	0.0273	0.0096	0.0014
3	rs12634639	65784828	0.66	1.52544255352631	0.84	0.364737902801441	0.280090472218033	0.962000301725624	0.0044	0.0035	0.0299	0.1348	0.0079	0.1505	0.1999	0.0083	0.0014	0.0136	0.0075	0.0251	0.0018	0.01	0.0245	0.1309	0.1502	0.0014	0.0018	0.0092	0.0119	0.0196	0.0081	0.027	0.0104	0.0014
3	rs12630971	65787151	0.66	1.52544255352631	0.84	0.364737902801441	0.312040365040032	0.940765156977168	0.0045	0.0034	0.0299	0.1349	0.0079	0.1498	0.1994	0.0085	0.0014	0.0138	0.0076	0.0252	0.0019	0.0099	0.0243	0.132	0.15	0.0014	0.0017	0.0092	0.0118	0.0193	0.0082	0.0269	0.0106	0.0014
3	rs55856805	65793165	0.66	1.52544255352631	0.84	0.364737902801441	0.324600998999265	1.00074304296834	0.0045	0.0033	0.0304	0.1349	0.008	0.15	0.199	0.0086	0.0015	0.0142	0.0076	0.025	0.002	0.0099	0.0242	0.132	0.1493	0.0013	0.0017	0.0091	0.0116	0.0193	0.0081	0.027	0.0109	0.0014
3	rs78215580	65794451	0.66	1.52544255352631	0.84	0.364737902801441	0.289420399882121	0.996423680572674	0.0045	0.0033	0.0304	0.1349	0.008	0.1497	0.1995	0.0086	0.0015	0.0142	0.0076	0.025	0.002	0.01	0.0242	0.132	0.1492	0.0013	0.0017	0.0091	0.0116	0.0193	0.0081	0.0269	0.0109	0.0014
3	rs62244034	65795834	0.66	1.52544255352631	0.84	0.364737902801441	0.278684049777566	0.993386294648695	0.0045	0.0033	0.0304	0.1348	0.008	0.1498	0.1996	0.0086	0.0015	0.0142	0.0076	0.025	0.002	0.01	0.0241	0.132	0.1491	0.0013	0.0017	0.0091	0.0115	0.0194	0.008	0.0268	0.0109	0.0014
3	rs73135078	65797140	0.66	1.52544255352631	0.84	0.364737902801441	0.308224191020918	1.01725350622808	0.0046	0.0032	0.0306	0.1346	0.0082	0.1499	0.2001	0.0086	0.0015	0.0143	0.0077	0.0249	0.002	0.0102	0.0238	0.132	0.1485	0.0013	0.0016	0.0091	0.0114	0.0196	0.0079	0.0266	0.0111	0.0015
3	rs2649185	65797760	0.66	1.52544255352631	0.84	0.364737902801441	0.360664526873899	1.07324965323987	0.0047	0.0032	0.0309	0.1347	0.0083	0.1499	0.2002	0.0086	0.0016	0.0144	0.0077	0.0252	0.002	0.0105	0.0235	0.1319	0.1477	0.0012	0.0016	0.009	0.0112	0.0196	0.0078	0.0267	0.0112	0.0015
3	rs264119	65800328	0.66	1.52544255352631	0.84	0.364737902801441	0.532303291203735	1.22214230014688	0.0047	0.0028	0.0315	0.135	0.009	0.1503	0.201	0.0088	0.0014	0.0144	0.0076	0.0253	0.0019	0.0107	0.0229	0.1323	0.1469	0.0012	0.0014	0.0092	0.0108	0.0191	0.0074	0.0265	0.0116	0.0013
3	rs67156156	65804323	0.66	1.52544255352631	0.84	0.364737902801441	0.583707568750061	1.26694975295556	0.0047	0.0028	0.0315	0.135	0.009	0.1504	0.201	0.0088	0.0014	0.0144	0.0076	0.0253	0.0019	0.0108	0.0229	0.1323	0.1469	0.0012	0.0014	0.0092	0.0108	0.019	0.0074	0.0265	0.0116	0.0013
3	rs1108717	65804401	0.65	1.63270652839539	0.85	0.32706018639722	0.595567862011668	1.27647999869752	0.0047	0.0028	0.0314	0.135	0.009	0.1504	0.2011	0.0088	0.0014	0.0145	0.0076	0.0253	0.0019	0.0108	0.0229	0.1323	0.1469	0.0012	0.0014	0.0092	0.0108	0.019	0.0074	0.0265	0.0116	0.0013
3	rs17361892	65806838	0.65	1.63270652839539	0.85	0.32706018639722	0.670106506685079	1.32145144781792	0.0047	0.0028	0.0312	0.1351	0.009	0.1502	0.201	0.009	0.0014	0.0145	0.0076	0.0252	0.0019	0.0112	0.0229	0.1326	0.1469	0.0012	0.0013	0.0092	0.0107	0.0189	0.0074	0.0263	0.0116	0.0013
3	rs17073902	65813197	0.65	1.63270652839539	0.85	0.32706018639722	0.597349577682231	1.23327615534312	0.0047	0.0028	0.0308	0.1355	0.0092	0.1503	0.2005	0.009	0.0014	0.0146	0.0076	0.0251	0.0019	0.0113	0.0227	0.1326	0.147	0.0012	0.0014	0.0093	0.0108	0.0189	0.0074	0.0263	0.0115	0.0014
3	rs17073915	65816147	0.65	1.63270652839539	0.85	0.32706018639722	0.617110363194335	1.25743186832798	0.0047	0.0027	0.0307	0.1357	0.0092	0.1503	0.2004	0.009	0.0013	0.0146	0.0076	0.0251	0.0018	0.0114	0.0231	0.1327	0.1469	0.0011	0.0014	0.0093	0.0108	0.0186	0.0074	0.0263	0.0115	0.0013
3	rs59997916	65820920	0.65	1.63270652839539	0.85	0.32706018639722	0.62640042179826	1.24409448717708	0.0047	0.0027	0.0307	0.1359	0.0093	0.1501	0.2003	0.009	0.0014	0.0146	0.0076	0.0251	0.0018	0.0114	0.023	0.1328	0.1469	0.0011	0.0014	0.0093	0.0109	0.0185	0.0074	0.0263	0.0115	0.0013
3	rs34404875	65827668	0.65	1.63270652839539	0.85	0.32706018639722	0.64716110925199	1.27514167859847	0.0047	0.0027	0.0307	0.136	0.0093	0.15	0.2001	0.009	0.0014	0.0146	0.0076	0.0252	0.0018	0.0115	0.023	0.1327	0.1469	0.0011	0.0014	0.0093	0.0109	0.0186	0.0074	0.0263	0.0114	0.0013
3	rs77662780	65830026	0.65	1.63270652839539	0.86	0.29215087580064	0.641410561774274	1.25359484275263	0.0047	0.0026	0.0306	0.1361	0.0095	0.1503	0.2	0.009	0.0014	0.0147	0.0076	0.0253	0.0019	0.0117	0.0232	0.1325	0.1462	0.0011	0.0014	0.0092	0.0108	0.0184	0.0076	0.0263	0.0116	0.0014
3	rs17073946	65831092	0.65	1.63270652839539	0.87	0.259919603286658	0.705419252536827	1.29876472096387	0.0047	0.0025	0.0305	0.1358	0.0096	0.1507	0.1993	0.0091	0.0014	0.015	0.0075	0.0255	0.002	0.0119	0.0235	0.1322	0.1458	0.0012	0.0015	0.0089	0.0107	0.0182	0.0077	0.0264	0.0119	0.0015
3	rs9845839	65831785	0.65	1.63270652839539	0.87	0.259919603286658	0.693925203506471	1.20688304552039	0.0048	0.0024	0.0304	0.1356	0.0098	0.1509	0.1977	0.0096	0.0016	0.0152	0.0074	0.0255	0.0021	0.0122	0.0236	0.1323	0.1455	0.0013	0.0017	0.0087	0.011	0.0182	0.0079	0.026	0.012	0.0016
3	rs6796700	65832202	0.65	1.63270652839539	0.87	0.259919603286658	0.792867141002246	1.17003808715706	0.0049	0.0021	0.0304	0.1373	0.01	0.1514	0.1955	0.0098	0.0017	0.0154	0.0072	0.0255	0.0022	0.0123	0.0231	0.1315	0.146	0.0012	0.0017	0.0087	0.0109	0.0182	0.008	0.0261	0.0121	0.0016
3	rs74564602	65832507	0.65	1.63270652839539	0.87	0.259919603286658	0.760848873357265	1.11981790693022	0.0048	0.0021	0.0305	0.1376	0.0101	0.1535	0.1949	0.0098	0.0016	0.0153	0.007	0.0252	0.0022	0.0125	0.0226	0.1324	0.1454	0.0012	0.0017	0.0086	0.0108	0.0179	0.0079	0.0256	0.0119	0.0016
3	rs6796918	65832619	0.65	1.63270652839539	0.9	0.178319663885856	0.820471760050598	1.10626579696376	0.0047	0.0021	0.0305	0.1377	0.0102	0.1543	0.1946	0.0098	0.0016	0.0153	0.0069	0.0251	0.0022	0.0125	0.0224	0.1327	0.1452	0.0012	0.0017	0.0085	0.0108	0.0179	0.0079	0.0254	0.0118	0.0016
3	rs56052808	65833136	0.66	1.52544255352631	0.9	0.178319663885856	0.712534283185381	0.872649638618448	0.0047	0.0021	0.0301	0.1406	0.01	0.1556	0.1956	0.0097	0.0018	0.0148	0.0066	0.0244	0.0022	0.0124	0.0215	0.133	0.1459	0.0013	0.0019	0.0085	0.0104	0.0169	0.0076	0.0244	0.011	0.0016
3	rs1495452	65834076	0.68	1.32388185841529	0.9	0.178319663885856	0.608091466178366	0.607707143348125	0.0046	0.0021	0.0292	0.1448	0.0099	0.1575	0.1968	0.0097	0.0018	0.0141	0.0063	0.0232	0.0022	0.012	0.0206	0.1334	0.1468	0.0013	0.0022	0.0086	0.0101	0.0155	0.0073	0.0234	0.0097	0.0016
3	rs77700841	65837868	0.68	1.32388185841529	0.9	0.178319663885856	0.357615371286158	0.45645788601567	0.0043	0.002	0.0284	0.1484	0.0093	0.1598	0.1995	0.0089	0.0018	0.0129	0.0057	0.022	0.0022	0.0114	0.0197	0.1339	0.1486	0.0014	0.0021	0.0085	0.0095	0.0146	0.0067	0.0222	0.0087	0.0018
3	rs7621924	65840591	0.69	1.22951255717774	0.9	0.178319663885856	0.265285134094937	0.398215160568717	0.0041	0.002	0.0279	0.1509	0.009	0.1618	0.2016	0.0085	0.0017	0.0121	0.0052	0.0209	0.0022	0.011	0.0188	0.1339	0.1501	0.0015	0.0021	0.0083	0.0092	0.0139	0.0063	0.0215	0.008	0.0018
3	rs6764204	65842514	0.69	1.22951255717774	0.9	0.178319663885856	0.222616538182482	0.352165307470376	0.004	0.002	0.0276	0.1524	0.0088	0.1629	0.2028	0.0082	0.0017	0.0117	0.005	0.0203	0.0023	0.0108	0.0183	0.1339	0.151	0.0015	0.002	0.0082	0.009	0.0135	0.0061	0.0211	0.0076	0.0019
3	rs9820754	65843015	0.69	1.22951255717774	0.9	0.178319663885856	0.222575146491969	0.362804669109467	0.004	0.002	0.0276	0.1525	0.0088	0.1628	0.2027	0.0082	0.0017	0.012	0.005	0.0202	0.0023	0.0108	0.0184	0.1336	0.151	0.0015	0.002	0.0082	0.009	0.0136	0.0061	0.0212	0.0076	0.0019
3	rs60155830	65844286	0.69	1.22951255717774	0.9	0.178319663885856	0.22427572972845	0.360042307009998	0.004	0.002	0.0275	0.1527	0.0088	0.1625	0.2028	0.0083	0.0017	0.012	0.005	0.0201	0.0023	0.0108	0.0185	0.1336	0.1511	0.0015	0.002	0.0082	0.0089	0.0136	0.0061	0.0212	0.0076	0.0019
3	rs144120776	65846665	0.69	1.22951255717774	0.9	0.178319663885856	0.181122236654324	0.31825897866741	0.0039	0.002	0.0274	0.1538	0.0086	0.1634	0.2034	0.008	0.0016	0.0116	0.0048	0.0196	0.0022	0.0106	0.018	0.1335	0.1521	0.0017	0.002	0.0083	0.0088	0.0132	0.0059	0.0208	0.0073	0.0019
3	rs12491013	65847080	0.69	1.22951255717774	0.9	0.178319663885856	0.16004659298723	0.306465094689574	0.0038	0.0019	0.0273	0.1543	0.0085	0.1639	0.2037	0.0079	0.0016	0.0115	0.0047	0.0194	0.0022	0.0106	0.0179	0.1335	0.1525	0.0017	0.002	0.0083	0.0088	0.0131	0.0058	0.0206	0.0071	0.0019
3	rs116346240	65848270	0.69	1.22951255717774	0.9	0.178319663885856	0.127782049595289	0.321410030597758	0.0037	0.0019	0.0273	0.1547	0.0084	0.1642	0.2041	0.0078	0.0016	0.0113	0.0047	0.0191	0.0022	0.0104	0.0178	0.1335	0.153	0.0018	0.0019	0.0083	0.0087	0.0129	0.0057	0.0205	0.007	0.0019
3	rs9810419	65850191	0.69	1.22951255717774	0.89	0.20310604818777	0.119474977699657	0.291499107875393	0.0037	0.0019	0.0273	0.1548	0.0084	0.1642	0.2041	0.0078	0.0016	0.0113	0.0047	0.0191	0.0022	0.0104	0.0178	0.1334	0.1533	0.0018	0.0019	0.0084	0.0087	0.0129	0.0057	0.0204	0.007	0.0019
3	rs4621357	65853706	0.69	1.22951255717774	0.9	0.178319663885856	0.114816201735596	0.274676643839092	0.0037	0.0019	0.0273	0.1548	0.0084	0.1643	0.2037	0.0078	0.0017	0.0112	0.0047	0.0191	0.0021	0.0104	0.0177	0.1336	0.1537	0.0018	0.0019	0.0083	0.0086	0.0128	0.0057	0.0203	0.007	0.002
3	rs17380968	65865168	0.69	1.22951255717774	0.9	0.178319663885856	0.0679456886978384	0.264091538497001	0.0038	0.0019	0.0271	0.1562	0.0081	0.1648	0.2041	0.0079	0.0019	0.0109	0.0048	0.0188	0.0022	0.0095	0.0169	0.1343	0.1558	0.002	0.002	0.0082	0.0081	0.0122	0.0055	0.0192	0.0066	0.0021
3	rs77273430	65870800	0.68	1.32388185841529	0.9	0.178319663885856	0.065206665427184	0.256011788873321	0.0039	0.0018	0.027	0.1561	0.0081	0.1649	0.2042	0.008	0.0019	0.0108	0.0048	0.0187	0.0022	0.0094	0.0168	0.1343	0.1563	0.002	0.002	0.0081	0.008	0.0121	0.0055	0.0188	0.0065	0.0025
3	rs58687721	65873820	0.68	1.32388185841529	0.9	0.178319663885856	0.062674593319344	0.20334728517	0.0039	0.0018	0.0269	0.1561	0.008	0.1648	0.2043	0.0082	0.002	0.0108	0.0049	0.0186	0.0023	0.0093	0.0167	0.1344	0.157	0.0021	0.002	0.008	0.0079	0.0119	0.0055	0.0184	0.0064	0.0026
3	rs35108414	65874553	0.68	1.32388185841529	0.91	0.155803491158275	0.0618199828502162	0.195932062599051	0.004	0.0018	0.0269	0.1562	0.008	0.1648	0.2043	0.0082	0.002	0.0108	0.0049	0.0186	0.0023	0.0093	0.0166	0.1344	0.1571	0.0021	0.002	0.008	0.0079	0.0119	0.0055	0.0184	0.0064	0.0026
3	rs264671	65879553	0.68	1.32388185841529	0.91	0.155803491158275	0.0534714928143544	0.149492642432716	0.004	0.0018	0.0267	0.1563	0.008	0.1647	0.2043	0.0084	0.0019	0.0108	0.005	0.0186	0.0024	0.0092	0.0162	0.1341	0.1578	0.0021	0.0021	0.0082	0.0084	0.0116	0.0056	0.018	0.0064	0.0026
3	rs924021	65879837	0.68	1.32388185841529	0.91	0.155803491158275	0.0530947147741486	0.152335667449292	0.004	0.0018	0.0267	0.1563	0.008	0.1647	0.2043	0.0084	0.0019	0.0108	0.005	0.0186	0.0024	0.0092	0.0162	0.1341	0.1577	0.0021	0.0021	0.0082	0.0085	0.0116	0.0056	0.0179	0.0064	0.0026
3	rs2060021	65881607	0.68	1.32388185841529	0.91	0.155803491158275	0.0570148922423566	0.116333833258781	0.0041	0.002	0.0267	0.1562	0.008	0.1644	0.2043	0.0085	0.0019	0.0109	0.0051	0.0185	0.0024	0.0091	0.0158	0.1343	0.1577	0.0021	0.0021	0.0083	0.009	0.0113	0.0057	0.0176	0.0064	0.0026
3	rs7430400	65885663	0.68	1.32388185841529	0.91	0.155803491158275	0.0450368285482564	0.105017761869895	0.0038	0.0021	0.0259	0.1563	0.0077	0.1658	0.2072	0.0085	0.0019	0.0109	0.005	0.0184	0.0023	0.0087	0.0147	0.1353	0.1581	0.0023	0.002	0.0081	0.009	0.011	0.0054	0.0163	0.0059	0.0027
3	rs264676	65886072	0.68	1.32388185841529	0.91	0.155803491158275	0.0432871106439245	0.103778876033603	0.0038	0.0021	0.0258	0.1565	0.0077	0.1658	0.2073	0.0085	0.0019	0.0109	0.005	0.0183	0.0023	0.0087	0.0147	0.1355	0.1584	0.0023	0.002	0.0081	0.009	0.0109	0.0053	0.0162	0.0058	0.0027
3	rs1390244	65886503	0.68	1.32388185841529	0.92	0.135444945858012	0.046100121573833	0.105431987062848	0.0038	0.0021	0.0259	0.1566	0.0077	0.166	0.2071	0.0085	0.0019	0.0108	0.005	0.0183	0.0023	0.0086	0.0144	0.1357	0.1585	0.0023	0.002	0.0081	0.009	0.0109	0.0053	0.0161	0.0058	0.0027
3	rs113744411	65890390	0.69	1.22951255717774	0.92	0.135444945858012	0.0330236526549347	0.085590828665106	0.0038	0.0021	0.0258	0.1565	0.0076	0.1667	0.2071	0.0084	0.0018	0.0108	0.005	0.0182	0.0023	0.0085	0.0144	0.1358	0.1587	0.0023	0.0019	0.0081	0.0091	0.0108	0.0056	0.0157	0.0056	0.0027
3	rs116358021	65907486	0.69	1.22951255717774	0.92	0.135444945858012	0.0280647557568013	0.0696086068536865	0.0038	0.0021	0.0253	0.1562	0.0072	0.1693	0.2074	0.0082	0.0017	0.0107	0.005	0.0181	0.0023	0.0079	0.0142	0.1367	0.1592	0.0025	0.0018	0.0079	0.0097	0.0103	0.0056	0.0145	0.0049	0.0028
3	rs2566356	65907658	0.69	1.22951255717774	0.92	0.135444945858012	0.0283519546195097	0.0696788039230055	0.0038	0.0021	0.0253	0.1562	0.0072	0.1693	0.2074	0.0082	0.0017	0.0107	0.005	0.0181	0.0023	0.0079	0.0142	0.1367	0.1592	0.0025	0.0018	0.0079	0.0097	0.0103	0.0056	0.0145	0.0049	0.0028
3	rs62243761	65909393	0.69	1.22951255717774	0.92	0.135444945858012	0.0279877863568595	0.0683500996985471	0.0038	0.0021	0.0253	0.1562	0.0072	0.1694	0.2074	0.0082	0.0017	0.0107	0.005	0.0181	0.0023	0.0079	0.0142	0.1367	0.1593	0.0025	0.0018	0.0079	0.0097	0.0103	0.0056	0.0145	0.0049	0.0028
3	rs197099	65913289	0.69	1.22951255717774	0.93	0.117127898734063	0.0300958094642728	0.070100603587163	0.0038	0.0021	0.0252	0.1561	0.0072	0.1696	0.2074	0.0083	0.0017	0.0108	0.0051	0.0181	0.0023	0.0079	0.0143	0.1366	0.1593	0.0025	0.0018	0.0079	0.0098	0.0103	0.0056	0.0144	0.0048	0.0028
3	rs73122169	65917878	0.69	1.22951255717774	0.93	0.117127898734063	0.0270007511429641	0.0679327253358512	0.0038	0.0021	0.025	0.1561	0.0071	0.1697	0.2072	0.0083	0.0017	0.0107	0.005	0.018	0.0025	0.0078	0.0143	0.1366	0.1594	0.0025	0.0018	0.0079	0.0099	0.0102	0.0056	0.0143	0.0049	0.0028
3	rs75088778	65923551	0.69	1.22951255717774	0.93	0.117127898734063	0.0329496614095714	0.0647684788604892	0.0039	0.0021	0.0248	0.1561	0.007	0.1698	0.207	0.0083	0.0017	0.0107	0.0047	0.018	0.0026	0.0078	0.0144	0.1368	0.1596	0.0025	0.0019	0.0079	0.01	0.0102	0.0055	0.0143	0.0049	0.0029
3	rs9829259	65923740	0.69	1.22951255717774	0.93	0.117127898734063	0.0332091388358868	0.065041115434425	0.0039	0.0021	0.0247	0.1561	0.007	0.1698	0.207	0.0083	0.0017	0.0107	0.0047	0.018	0.0026	0.0078	0.0144	0.1368	0.1596	0.0025	0.0019	0.0079	0.01	0.0102	0.0055	0.0143	0.0049	0.0029
3	rs75874426	65936076	0.69	1.22951255717774	0.93	0.117127898734063	0.034248668731971	0.0646323411909048	0.0039	0.0021	0.0246	0.1562	0.0071	0.17	0.2073	0.0082	0.0018	0.0107	0.0047	0.0181	0.0025	0.0078	0.0143	0.1367	0.1598	0.0026	0.0018	0.0077	0.0101	0.0099	0.0056	0.014	0.0049	0.0029
3	rs115607356	65937131	0.69	1.22951255717774	0.93	0.117127898734063	0.0346809757111016	0.0647684788604892	0.0039	0.0021	0.0246	0.1563	0.0071	0.17	0.2073	0.0082	0.0018	0.0107	0.0047	0.0181	0.0025	0.0078	0.0143	0.1367	0.1599	0.0026	0.0018	0.0077	0.0101	0.0098	0.0056	0.0139	0.005	0.0029
3	rs1864509	65946152	0.69	1.22951255717774	0.93	0.117127898734063	0.042768435840751	0.069398192197637	0.0039	0.0022	0.0245	0.1564	0.0073	0.1702	0.2075	0.0081	0.0018	0.0107	0.0048	0.0182	0.0025	0.0078	0.0143	0.1365	0.1601	0.0026	0.0018	0.0075	0.0102	0.0095	0.0057	0.0136	0.005	0.0029
3	rs78389181	65949684	0.69	1.22951255717774	0.93	0.117127898734063	0.0405367558895798	0.0691180516422347	0.004	0.0022	0.0242	0.1564	0.0074	0.1701	0.2075	0.008	0.0019	0.0107	0.0048	0.0181	0.0025	0.0078	0.0143	0.1365	0.1602	0.0026	0.0018	0.0075	0.0103	0.0095	0.0058	0.0135	0.005	0.0029
3	rs76966321	65950095	0.69	1.22951255717774	0.93	0.117127898734063	0.0408505571975941	0.0694683009812327	0.004	0.0022	0.0242	0.1564	0.0074	0.1701	0.2075	0.008	0.0019	0.0107	0.0048	0.0181	0.0025	0.0078	0.0143	0.1365	0.1602	0.0026	0.0018	0.0075	0.0103	0.0095	0.0058	0.0135	0.005	0.0029
3	rs4688619	65959940	0.7	1.1393643476553	0.93	0.117127898734063	0.0643294286749698	0.0868162252304122	0.0042	0.0023	0.0235	0.1568	0.0077	0.1697	0.2075	0.0077	0.0021	0.011	0.0047	0.018	0.0026	0.0079	0.0139	0.1362	0.1608	0.0027	0.0018	0.0074	0.0105	0.0092	0.0058	0.0133	0.005	0.0031
3	rs7631094	65964714	0.7	1.1393643476553	0.93	0.117127898734063	0.0478143395091914	0.110620385079525	0.0043	0.0024	0.0234	0.1585	0.0076	0.1698	0.2063	0.0073	0.0022	0.0111	0.0049	0.0173	0.0027	0.0081	0.0138	0.1355	0.1611	0.003	0.002	0.0073	0.0108	0.0091	0.0056	0.013	0.0051	0.0033
3	rs6445523	65966296	0.69	1.22951255717774	0.93	0.117127898734063	0.0502431490613715	0.118840576675322	0.0044	0.0025	0.023	0.1591	0.0076	0.1697	0.206	0.0071	0.0022	0.0111	0.0049	0.0171	0.0027	0.0081	0.0138	0.1357	0.1621	0.0029	0.0017	0.0071	0.0107	0.0092	0.0055	0.0131	0.005	0.0033
3	rs76760816	65970580	0.7	1.1393643476553	0.93	0.117127898734063	0.046975519946062	0.120755675245062	0.0044	0.0025	0.0227	0.1595	0.0076	0.1704	0.2062	0.007	0.0022	0.0111	0.0048	0.0169	0.0027	0.0079	0.0137	0.1364	0.1617	0.0027	0.0017	0.007	0.0107	0.0091	0.0053	0.0131	0.005	0.0033
3	rs11926861	65972374	0.7	1.1393643476553	0.93	0.117127898734063	0.0488245443069531	0.123121727008339	0.0044	0.0025	0.0226	0.1596	0.0076	0.1705	0.2062	0.007	0.0022	0.0111	0.0048	0.0168	0.0027	0.0079	0.0136	0.1366	0.1616	0.0027	0.0017	0.007	0.0107	0.0091	0.0053	0.0131	0.005	0.0033
3	rs55964474	65974521	0.7	1.1393643476553	0.94	0.100733208212114	0.0473541168154893	0.124531940636878	0.0044	0.0025	0.0226	0.1597	0.0076	0.1706	0.2061	0.007	0.0022	0.0112	0.0048	0.0168	0.0027	0.0079	0.0136	0.1366	0.1616	0.0027	0.0018	0.007	0.0107	0.0091	0.0052	0.0131	0.005	0.0033
3	rs115728224	65975562	0.7	1.1393643476553	0.94	0.100733208212114	0.0460845909300385	0.125416370993296	0.0044	0.0025	0.0225	0.1598	0.0076	0.1707	0.2061	0.007	0.0023	0.0112	0.0048	0.0168	0.0027	0.0079	0.0136	0.1365	0.1616	0.0027	0.0018	0.007	0.0107	0.0091	0.0052	0.0131	0.005	0.0033
3	rs11707011	65975863	0.7	1.1393643476553	0.94	0.100733208212114	0.0459914816944197	0.125948150301075	0.0044	0.0025	0.0225	0.1599	0.0076	0.1707	0.2061	0.007	0.0023	0.0112	0.0048	0.0168	0.0027	0.0079	0.0136	0.1365	0.1615	0.0027	0.0018	0.007	0.0106	0.0091	0.0052	0.0132	0.005	0.0033
3	rs6763833	65978092	0.7	1.1393643476553	0.94	0.100733208212114	0.0461622796974381	0.129245929711277	0.0044	0.0025	0.0224	0.1602	0.0076	0.171	0.206	0.007	0.0023	0.0112	0.0048	0.0167	0.0027	0.0079	0.0135	0.1365	0.1614	0.0026	0.0019	0.0069	0.0106	0.009	0.0051	0.0133	0.0049	0.0033
3	rs4688258	65986180	0.7	1.1393643476553	0.94	0.100733208212114	0.0430939610712103	0.13113168761125	0.0044	0.0024	0.0224	0.1606	0.0076	0.1713	0.2055	0.0069	0.0023	0.0112	0.0048	0.0167	0.0027	0.0079	0.0136	0.1362	0.1613	0.0026	0.0019	0.007	0.0106	0.0091	0.005	0.0135	0.0049	0.0033
3	rs57751507	65991492	0.7	1.1393643476553	0.94	0.100733208212114	0.0379768933023243	0.130951656068962	0.0044	0.0026	0.022	0.16	0.0073	0.1713	0.2044	0.0069	0.002	0.0111	0.0048	0.0172	0.0027	0.0077	0.0142	0.1365	0.1624	0.0025	0.0024	0.007	0.0106	0.0094	0.0049	0.0134	0.0047	0.0031
3	rs4688631	65994050	0.71	1.05339378298732	0.94	0.100733208212114	0.0485827232427904	0.127637644228946	0.0045	0.0027	0.0219	0.1597	0.0073	0.1713	0.204	0.007	0.002	0.0111	0.0048	0.0174	0.0028	0.0076	0.0143	0.1364	0.1625	0.0026	0.0025	0.007	0.0105	0.0095	0.0049	0.0134	0.0047	0.0031
3	rs73125741	65997587	0.71	1.05339378298732	0.94	0.100733208212114	0.044050560891194	0.127726796987499	0.0045	0.0027	0.0219	0.1597	0.0073	0.1712	0.2039	0.0069	0.002	0.0111	0.0048	0.0175	0.0028	0.0076	0.0144	0.1364	0.1625	0.0026	0.0025	0.007	0.0106	0.0096	0.0049	0.0134	0.0047	0.0031
3	rs7652508	66001255	0.71	1.05339378298732	0.94	0.100733208212114	0.0437650731871137	0.129066862162823	0.0046	0.0027	0.0218	0.1597	0.0073	0.171	0.2038	0.0069	0.002	0.0111	0.0049	0.0175	0.0029	0.0076	0.0145	0.1365	0.1624	0.0027	0.0026	0.0071	0.0106	0.0096	0.0049	0.0134	0.0047	0.003
3	rs73125752	66003251	0.71	1.05339378298732	0.94	0.100733208212114	0.0409794098522803	0.13032226683604	0.0046	0.0027	0.0217	0.1596	0.0073	0.1709	0.2037	0.0069	0.002	0.0111	0.0048	0.0175	0.0029	0.0075	0.0146	0.1365	0.1624	0.0027	0.0026	0.0072	0.0106	0.0097	0.0048	0.0134	0.0047	0.003
3	rs76922995	66003990	0.71	1.05339378298732	0.94	0.100733208212114	0.0406934487736766	0.13032226683604	0.0046	0.0028	0.0217	0.1596	0.0073	0.1709	0.2037	0.0069	0.002	0.0111	0.0048	0.0175	0.0029	0.0075	0.0146	0.1366	0.1624	0.0027	0.0026	0.0072	0.0106	0.0097	0.0048	0.0134	0.0047	0.003
3	rs35469570	66004598	0.71	1.05339378298732	0.91	0.155803491158275	0.040309579815071	0.130501977774154	0.0046	0.0028	0.0216	0.1596	0.0073	0.1709	0.2036	0.0069	0.002	0.0111	0.0048	0.0175	0.0029	0.0075	0.0146	0.1366	0.1624	0.0027	0.0026	0.0072	0.0106	0.0097	0.0048	0.0134	0.0046	0.003
3	rs115903965	66009529	0.71	1.05339378298732	0.9	0.178319663885856	0.0369796374597023	0.133299183761974	0.0047	0.0028	0.0215	0.1595	0.0073	0.1707	0.2034	0.0069	0.002	0.0111	0.0048	0.0175	0.003	0.0075	0.0147	0.1367	0.1624	0.0028	0.0026	0.0073	0.0106	0.0099	0.0048	0.0135	0.0046	0.003
3	rs28645845	66010167	0.71	1.05339378298732	0.9	0.178319663885856	0.0373951727746161	0.134296993550187	0.0047	0.0028	0.0214	0.1595	0.0073	0.1707	0.2034	0.0069	0.002	0.0111	0.0048	0.0175	0.003	0.0075	0.0148	0.1368	0.1624	0.0028	0.0026	0.0073	0.0106	0.0099	0.0048	0.0135	0.0046	0.003
3	rs114062251	66013566	0.71	1.05339378298732	0.9	0.178319663885856	0.0318296059334881	0.138040127935072	0.0048	0.0028	0.0212	0.1596	0.0072	0.1706	0.2028	0.0069	0.0021	0.011	0.0048	0.0175	0.003	0.0074	0.0149	0.137	0.1626	0.0029	0.0027	0.0074	0.0106	0.0101	0.0046	0.0135	0.0046	0.0029
3	rs28635178	66026666	0.71	1.05339378298732	0.9	0.178319663885856	0.0321070791930699	0.158175275208145	0.005	0.0029	0.0211	0.1598	0.007	0.1702	0.2003	0.007	0.0025	0.0109	0.0048	0.0176	0.0031	0.0071	0.0151	0.1377	0.163	0.0031	0.0029	0.0075	0.0107	0.0108	0.0043	0.0137	0.0046	0.0028
3	rs55707165	66029162	0.71	1.05339378298732	0.9	0.178319663885856	0.0302000042407814	0.155868386197189	0.005	0.0029	0.0211	0.1598	0.0069	0.1703	0.1999	0.007	0.0025	0.0109	0.0048	0.0176	0.0031	0.007	0.0151	0.1378	0.1631	0.0031	0.0028	0.0075	0.0107	0.011	0.0042	0.0138	0.0046	0.0028
3	rs114027739	66031706	0.71	1.05339378298732	0.9	0.178319663885856	0.0295557926987349	0.154241654170004	0.0051	0.0029	0.021	0.1599	0.0069	0.1704	0.1996	0.007	0.0025	0.0109	0.0048	0.0176	0.0031	0.0069	0.0151	0.1379	0.1632	0.003	0.0028	0.0075	0.0107	0.0111	0.0042	0.0138	0.0046	0.0028
3	rs76674208	66034533	0.71	1.05339378298732	0.9	0.178319663885856	0.0307717461907408	0.151575649842152	0.0051	0.0029	0.021	0.16	0.0069	0.1705	0.1992	0.0071	0.0025	0.0109	0.0048	0.0177	0.0031	0.0067	0.0151	0.138	0.1633	0.003	0.0028	0.0076	0.0107	0.0113	0.0041	0.0139	0.0045	0.0027
3	rs28601701	66034712	0.71	1.05339378298732	0.89	0.20310604818777	0.0313867714216262	0.151480743441866	0.0051	0.0029	0.021	0.1599	0.0069	0.1705	0.1991	0.0071	0.0025	0.0109	0.0048	0.0177	0.0031	0.0067	0.0152	0.138	0.1633	0.003	0.0028	0.0076	0.0107	0.0113	0.0041	0.0139	0.0045	0.0027
3	rs28472955	66043102	0.71	1.05339378298732	0.89	0.20310604818777	0.0267446099257558	0.172364936005545	0.0052	0.003	0.0208	0.1599	0.0067	0.1711	0.1987	0.0065	0.0026	0.0107	0.0048	0.0175	0.0031	0.0067	0.0153	0.1381	0.1635	0.003	0.0028	0.0077	0.0108	0.0115	0.004	0.0141	0.0045	0.0029
3	rs77989570	66046553	0.72	0.971554139537083	0.89	0.20310604818777	0.0227071794448648	0.168802158004557	0.0052	0.003	0.0208	0.1599	0.0066	0.1711	0.1985	0.0065	0.0027	0.0106	0.0048	0.0175	0.0031	0.0067	0.0153	0.1383	0.1635	0.003	0.0027	0.0077	0.0109	0.0115	0.004	0.0141	0.0044	0.0029
3	rs28575436	66057834	0.72	0.971554139537083	0.89	0.20310604818777	0.0162286894580443	0.156347993447435	0.0052	0.0029	0.0208	0.1598	0.0064	0.1713	0.1978	0.0066	0.0027	0.0104	0.0049	0.0173	0.0031	0.0065	0.0155	0.1387	0.1638	0.003	0.0026	0.0078	0.0113	0.0117	0.0038	0.0143	0.0043	0.0028
3	rs116791075	66059246	0.72	0.971554139537083	0.89	0.20310604818777	0.0153786214381595	0.155293550685093	0.0052	0.0029	0.0208	0.1599	0.0064	0.1713	0.1978	0.0065	0.0027	0.0104	0.005	0.0173	0.0031	0.0065	0.0155	0.1386	0.1638	0.003	0.0026	0.0078	0.0113	0.0117	0.0038	0.0143	0.0043	0.0028
3	rs28452375	66065606	0.72	0.971554139537083	0.89	0.20310604818777	0.0141825318560525	0.148832041487617	0.0052	0.0028	0.0207	0.1602	0.0063	0.1714	0.1976	0.0065	0.0027	0.0102	0.0052	0.0172	0.0031	0.0065	0.0156	0.1386	0.1638	0.003	0.0025	0.0078	0.0116	0.0118	0.0038	0.0143	0.0043	0.0028
3	rs28489031	66066078	0.73	0.893795165105119	0.89	0.20310604818777	0.013955819890779	0.148832041487617	0.0052	0.0027	0.0207	0.1602	0.0063	0.1715	0.1976	0.0064	0.0027	0.0102	0.0052	0.0172	0.0031	0.0065	0.0156	0.1386	0.1638	0.003	0.0025	0.0078	0.0116	0.0118	0.0037	0.0143	0.0043	0.0028
3	rs78922659	66069298	0.73	0.893795165105119	0.89	0.20310604818777	0.0147474390937604	0.16624526045563	0.0053	0.0028	0.0208	0.1602	0.0062	0.1713	0.1974	0.0064	0.0028	0.0101	0.0052	0.0172	0.0031	0.0064	0.0157	0.1384	0.1639	0.003	0.0026	0.0078	0.0115	0.012	0.0037	0.0144	0.0042	0.0028
3	rs116029042	66070408	0.73	0.893795165105119	0.88	0.230271256315472	0.0149766045817652	0.162338419146868	0.0053	0.0028	0.0209	0.1604	0.0063	0.1713	0.1973	0.0064	0.0028	0.0101	0.0052	0.0171	0.003	0.0065	0.0156	0.1385	0.164	0.003	0.0025	0.0078	0.0116	0.012	0.0037	0.0143	0.0042	0.0028
3	rs115535399	66083400	0.73	0.893795165105119	0.88	0.230271256315472	0.0169898828224772	0.183105595958384	0.0054	0.0029	0.0213	0.1606	0.0059	0.171	0.1968	0.006	0.003	0.0095	0.0051	0.0172	0.003	0.006	0.016	0.138	0.165	0.003	0.0026	0.0079	0.0115	0.0125	0.0035	0.0146	0.004	0.003
3	rs116800793	66083420	0.73	0.893795165105119	0.88	0.230271256315472	0.01701288575174	0.18330847945307	0.0054	0.0029	0.0213	0.1606	0.0059	0.171	0.1968	0.006	0.003	0.0095	0.0051	0.0172	0.003	0.006	0.016	0.138	0.165	0.003	0.0026	0.0079	0.0115	0.0125	0.0035	0.0146	0.004	0.003
3	rs28607119	66083747	0.73	0.893795165105119	0.88	0.230271256315472	0.0174308552223478	0.188303075145859	0.0054	0.0029	0.0213	0.1606	0.0059	0.1713	0.1968	0.006	0.003	0.0095	0.005	0.0172	0.003	0.0059	0.016	0.1379	0.165	0.003	0.0026	0.0078	0.0115	0.0125	0.0035	0.0146	0.004	0.003
3	rs28521747	66084527	0.73	0.893795165105119	0.88	0.230271256315472	0.0183378568826874	0.189327999728756	0.0054	0.0029	0.0213	0.1606	0.0059	0.1713	0.1967	0.006	0.003	0.0095	0.005	0.0172	0.003	0.0059	0.0161	0.1379	0.1651	0.003	0.0026	0.0078	0.0115	0.0125	0.0035	0.0146	0.004	0.003
3	rs28775013	66094824	0.74	0.820062814253923	0.88	0.230271256315472	0.0276814038458109	0.196035857813429	0.0056	0.0029	0.0213	0.161	0.0058	0.172	0.1962	0.006	0.003	0.0095	0.0049	0.017	0.0031	0.0057	0.0163	0.1379	0.1647	0.0028	0.0026	0.0081	0.0115	0.0123	0.0034	0.0147	0.0039	0.003
3	rs116392953	66099233	0.74	0.820062814253923	0.88	0.230271256315472	0.0335698075803392	0.203557499282664	0.0056	0.0029	0.0213	0.1613	0.0058	0.1723	0.1959	0.0059	0.003	0.0094	0.0049	0.017	0.0031	0.0056	0.0165	0.1379	0.1646	0.0028	0.0026	0.0082	0.0115	0.0122	0.0034	0.0147	0.0039	0.003
3	rs55926963	66103272	0.74	0.820062814253923	0.88	0.230271256315472	0.0408362574305024	0.197595008161141	0.0056	0.0029	0.0212	0.1614	0.0058	0.1726	0.1957	0.0059	0.0031	0.0095	0.0048	0.0169	0.0032	0.0056	0.0166	0.1379	0.1644	0.0027	0.0026	0.0083	0.0115	0.0121	0.0033	0.0147	0.0038	0.0029
3	rs28576295	66113426	0.74	0.820062814253923	0.88	0.230271256315472	0.0431087977811531	0.191795525003368	0.0056	0.0029	0.0214	0.1613	0.0056	0.1733	0.1954	0.0059	0.003	0.0095	0.0046	0.0168	0.0031	0.0054	0.0168	0.1383	0.1641	0.0027	0.0026	0.0086	0.0116	0.0119	0.0035	0.0148	0.0038	0.0029
3	rs28602282	66119382	0.74	0.820062814253923	0.88	0.230271256315472	0.0426652132942109	0.173060705414726	0.0056	0.0029	0.0214	0.1613	0.0056	0.173	0.1949	0.006	0.003	0.0095	0.0045	0.0163	0.0031	0.0054	0.0169	0.1389	0.1642	0.0025	0.0026	0.0089	0.0116	0.012	0.0035	0.0148	0.0038	0.0028
3	rs114718969	66122600	0.74	0.820062814253923	0.88	0.230271256315472	0.0371535028918456	0.181788734373627	0.0056	0.0029	0.0214	0.1616	0.0056	0.1731	0.195	0.006	0.003	0.0094	0.0046	0.0161	0.0031	0.0054	0.0169	0.1389	0.164	0.0025	0.0026	0.0089	0.0116	0.0121	0.0036	0.0148	0.0038	0.0028
3	rs28582475	66124030	0.74	0.820062814253923	0.88	0.230271256315472	0.0358566966807008	0.181788734373627	0.0056	0.0029	0.0215	0.1617	0.0055	0.1733	0.1949	0.006	0.003	0.0093	0.0046	0.016	0.0031	0.0054	0.0171	0.1388	0.1638	0.0025	0.0026	0.0089	0.0115	0.0121	0.0036	0.0148	0.0038	0.0028
3	rs62246868	66134597	0.75	0.750298972197586	0.88	0.230271256315472	0.0269151779487224	0.166735908740984	0.0055	0.0028	0.0216	0.1627	0.0055	0.1732	0.1951	0.006	0.003	0.009	0.0048	0.0153	0.0031	0.0054	0.0171	0.1391	0.1631	0.0024	0.0026	0.009	0.0114	0.0122	0.0038	0.0147	0.004	0.0028
3	rs74620808	66139179	0.75	0.750298972197586	0.88	0.230271256315472	0.0278452401070296	0.182801415270337	0.0055	0.0028	0.0216	0.1628	0.0055	0.1735	0.1944	0.0061	0.0029	0.009	0.0048	0.0153	0.0031	0.0054	0.0172	0.139	0.1631	0.0024	0.0026	0.009	0.0114	0.0123	0.0038	0.0147	0.004	0.0028
3	rs55742448	66140620	0.75	0.750298972197586	0.88	0.230271256315472	0.028009762337581	0.192001641399464	0.0055	0.0028	0.0216	0.1629	0.0055	0.1736	0.1942	0.0061	0.0029	0.009	0.0048	0.0153	0.0031	0.0054	0.0172	0.1389	0.1631	0.0024	0.0026	0.009	0.0114	0.0123	0.0038	0.0147	0.004	0.0028
3	rs73127772	66140704	0.75	0.750298972197586	0.88	0.230271256315472	0.0279548452901935	0.190560405479322	0.0055	0.0028	0.0216	0.1628	0.0055	0.1738	0.1942	0.0061	0.0029	0.009	0.0048	0.0153	0.0031	0.0054	0.0172	0.1389	0.163	0.0024	0.0026	0.009	0.0114	0.0123	0.0038	0.0147	0.004	0.0028
3	rs146159281	66287056	0.79	0.509607847349147	0.88	0.230271256315472	0.013407251796872	0.194377363497736	0.0052	0.003	0.0221	0.1633	0.0058	0.171	0.1912	0.0058	0.0029	0.0079	0.0052	0.0146	0.003	0.0047	0.0199	0.1364	0.1661	0.0026	0.0021	0.0094	0.01	0.0146	0.0048	0.0156	0.0048	0.0029
3	rs1678099	66298637	0.79	0.509607847349147	0.88	0.230271256315472	0.0129186448684951	0.159623183808191	0.005	0.0029	0.022	0.163	0.0058	0.1717	0.1913	0.0057	0.0028	0.0077	0.0052	0.0144	0.0029	0.0047	0.02	0.1371	0.1661	0.0025	0.002	0.0095	0.01	0.0146	0.0048	0.0156	0.0049	0.0029
3	rs1678100	66298721	0.79	0.509607847349147	0.88	0.230271256315472	0.011641991320595	0.152240590799791	0.0049	0.0029	0.022	0.1631	0.0059	0.1717	0.191	0.0057	0.0027	0.0077	0.0052	0.0144	0.0029	0.0047	0.02	0.1373	0.1662	0.0025	0.002	0.0095	0.01	0.0146	0.0049	0.0156	0.0049	0.0028
3	rs6767046	66303537	0.79	0.509607847349147	0.88	0.230271256315472	0.0109959112934568	0.166834099254973	0.0049	0.0029	0.022	0.1633	0.0059	0.1713	0.1911	0.0057	0.0027	0.0077	0.0052	0.0144	0.0029	0.0047	0.0202	0.1361	0.1672	0.0025	0.002	0.0095	0.0099	0.0149	0.005	0.0156	0.005	0.0028
3	rs75018580	66308746	0.79	0.509607847349147	0.9	0.178319663885856	0.0112194539367559	0.165755119893042	0.0048	0.0028	0.0222	0.1632	0.0059	0.1713	0.1909	0.0056	0.0026	0.0077	0.0052	0.0145	0.0028	0.0046	0.0205	0.1358	0.1676	0.0025	0.0019	0.0095	0.0096	0.0151	0.005	0.0157	0.0051	0.0027
3	rs75934158	66319769	0.79	0.509607847349147	0.89	0.20310604818777	0.0115669109299544	0.151670577547215	0.0048	0.0027	0.0224	0.1631	0.0059	0.1713	0.1908	0.0056	0.0026	0.0077	0.0052	0.0145	0.0028	0.0046	0.0206	0.1356	0.1678	0.0025	0.0019	0.0094	0.0095	0.0152	0.005	0.0157	0.0052	0.0026
3	rs803366	66326938	0.8	0.458652199356866	0.9	0.178319663885856	0.013151743641554	0.139418965422026	0.0048	0.0027	0.0225	0.1631	0.0059	0.1713	0.1908	0.0056	0.0026	0.0077	0.0052	0.0145	0.0028	0.0045	0.0207	0.1355	0.1679	0.0025	0.0019	0.0094	0.0094	0.0153	0.0051	0.0158	0.0053	0.0026
3	rs782722	66338718	0.8	0.458652199356866	0.9	0.178319663885856	0.0166551219915809	0.189943862760681	0.0049	0.0028	0.0225	0.1623	0.0059	0.1704	0.1898	0.0055	0.0029	0.0078	0.0052	0.0144	0.0033	0.0043	0.021	0.1352	0.1678	0.003	0.0022	0.0094	0.0097	0.0155	0.0051	0.0158	0.0054	0.0031
3	rs782750	66349071	0.8	0.458652199356866	0.89	0.20310604818777	0.0179119959392136	0.218127618961104	0.0049	0.0029	0.0225	0.1617	0.0059	0.1704	0.1895	0.0054	0.003	0.0078	0.0052	0.0144	0.0034	0.0042	0.0211	0.1347	0.1682	0.0031	0.0023	0.0094	0.0098	0.0158	0.0052	0.0158	0.0054	0.0033
3	rs782743	66354569	0.8	0.458652199356866	0.88	0.230271256315472	0.0197965226765998	0.202927074854229	0.0049	0.0029	0.0225	0.1617	0.0058	0.1705	0.1893	0.0055	0.0031	0.0078	0.0052	0.0146	0.0034	0.0042	0.0212	0.1347	0.1682	0.0031	0.002	0.0094	0.0098	0.0156	0.0052	0.0159	0.0054	0.0033
3	rs73131874	66378719	0.8	0.458652199356866	0.88	0.230271256315472	0.0147612535806207	0.185239708348714	0.0047	0.003	0.0224	0.1609	0.0058	0.1704	0.1887	0.0055	0.0029	0.0079	0.0053	0.0146	0.0033	0.0043	0.0217	0.1348	0.1679	0.0031	0.002	0.0094	0.0102	0.0157	0.0053	0.0167	0.0057	0.0032
3	rs6793050	66385769	0.8	0.458652199356866	0.88	0.230271256315472	0.0152720642072202	0.182497408189411	0.0047	0.003	0.0223	0.1605	0.0057	0.1704	0.1884	0.0056	0.0029	0.0079	0.0054	0.0146	0.0032	0.0043	0.0219	0.1347	0.1677	0.0031	0.002	0.0094	0.0103	0.0158	0.0053	0.0171	0.0058	0.0032
3	Affx-22621518	66419942	0.8	0.458652199356866	0.87	0.259919603286658	0.011287178142484	0.174255717762222	0.0046	0.003	0.0223	0.1605	0.0056	0.1701	0.1879	0.0056	0.0028	0.0083	0.0055	0.0143	0.0032	0.0044	0.022	0.1348	0.1673	0.0033	0.0019	0.0094	0.0105	0.0158	0.0055	0.0176	0.006	0.0031
3	rs13874	66419956	0.8	0.458652199356866	0.88	0.230271256315472	0.0113211552201709	0.174654689430168	0.0046	0.003	0.0223	0.1605	0.0056	0.1701	0.1879	0.0056	0.0028	0.0083	0.0055	0.0143	0.0032	0.0044	0.022	0.1348	0.1673	0.0033	0.0019	0.0094	0.0105	0.0158	0.0055	0.0176	0.006	0.0031
3	rs76584352	66422922	0.8	0.458652199356866	0.87	0.259919603286658	0.00997955991916344	0.168407900013418	0.0046	0.003	0.0227	0.1604	0.0055	0.1699	0.1879	0.0056	0.0027	0.0082	0.0056	0.0143	0.0031	0.0044	0.0221	0.1349	0.1672	0.0032	0.0019	0.0094	0.0105	0.0159	0.0056	0.0177	0.0059	0.0032
3	rs7626079	66427259	0.8	0.458652199356866	0.87	0.259919603286658	0.0108799017504315	0.169098063038906	0.0046	0.003	0.023	0.1603	0.0054	0.1696	0.188	0.0056	0.0027	0.0081	0.0057	0.0143	0.0031	0.0044	0.0221	0.1349	0.1671	0.0031	0.0019	0.0094	0.0105	0.0161	0.0057	0.0177	0.0059	0.0032
3	Affx-22621669	66430236	0.8	0.458652199356866	0.87	0.259919603286658	0.0123826999242868	0.153097045109159	0.0045	0.0029	0.0232	0.1603	0.0054	0.1694	0.1878	0.0056	0.0026	0.0082	0.0059	0.0144	0.003	0.0045	0.0221	0.1345	0.1673	0.003	0.0017	0.0094	0.0105	0.0163	0.0057	0.0177	0.006	0.0031
3	rs2279290	66430811	0.8	0.458652199356866	0.86	0.29215087580064	0.0134975465102351	0.14666892629045	0.0045	0.0029	0.0231	0.1603	0.0054	0.1696	0.1878	0.0056	0.0025	0.0082	0.0059	0.0144	0.003	0.0046	0.0221	0.1345	0.1674	0.003	0.0016	0.0094	0.0106	0.0163	0.0057	0.0177	0.006	0.0031
3	Affx-22621685	66430870	0.8	0.458652199356866	0.86	0.29215087580064	0.0138039890475164	0.146575137116279	0.0045	0.0029	0.0231	0.1603	0.0054	0.1696	0.1878	0.0056	0.0025	0.0082	0.0059	0.0144	0.003	0.0046	0.0221	0.1345	0.1674	0.003	0.0016	0.0094	0.0106	0.0163	0.0057	0.0177	0.006	0.0031
3	rs332373	66431187	0.8	0.458652199356866	0.86	0.29215087580064	0.015328826661098	0.147420018860271	0.0046	0.0029	0.0231	0.1603	0.0053	0.1695	0.1878	0.0056	0.0025	0.0082	0.006	0.0144	0.003	0.0046	0.0221	0.1345	0.1674	0.003	0.0016	0.0094	0.0106	0.0163	0.0057	0.0177	0.006	0.0031
3	rs9877201	66431280	0.8	0.458652199356866	0.86	0.29215087580064	0.0160221810903095	0.147984245880633	0.0046	0.0029	0.0231	0.1603	0.0053	0.1694	0.1878	0.0056	0.0025	0.0082	0.006	0.0144	0.003	0.0046	0.0221	0.1345	0.1674	0.003	0.0016	0.0094	0.0106	0.0163	0.0057	0.0177	0.006	0.0031
3	rs2242285	66431602	0.8	0.458652199356866	0.86	0.29215087580064	0.0190862179279808	0.150722260023125	0.0047	0.0029	0.0232	0.1602	0.0052	0.1693	0.1878	0.0056	0.0025	0.0082	0.0061	0.0144	0.003	0.0046	0.0221	0.1344	0.1675	0.003	0.0016	0.0094	0.0106	0.0163	0.0057	0.0177	0.006	0.0031
3	rs116809906	66433735	0.8	0.458652199356866	0.86	0.29215087580064	0.018565800198568	0.155485078419996	0.0047	0.0029	0.0233	0.1601	0.005	0.1689	0.1879	0.0056	0.0026	0.0082	0.0061	0.0144	0.003	0.0046	0.022	0.1343	0.1678	0.003	0.0016	0.0094	0.0105	0.0165	0.0057	0.0177	0.0062	0.0032
3	rs2306272	66434643	0.8	0.458652199356866	0.86	0.29215087580064	0.0190195512860911	0.158271656777745	0.0048	0.003	0.0234	0.16	0.0049	0.1688	0.188	0.0056	0.0026	0.0082	0.0061	0.0144	0.003	0.0046	0.0219	0.1342	0.1679	0.003	0.0016	0.0095	0.0105	0.0166	0.0057	0.0176	0.0062	0.0032
3	rs6793110	66444615	0.8	0.458652199356866	0.86	0.29215087580064	0.0185494503512352	0.188610353570671	0.005	0.003	0.0234	0.1601	0.0049	0.1686	0.1869	0.0056	0.0028	0.0082	0.0061	0.0148	0.0033	0.0046	0.0215	0.1337	0.1679	0.0032	0.0021	0.0094	0.0105	0.0166	0.006	0.017	0.0063	0.0036
3	rs116212924	66446127	0.8	0.458652199356866	0.85	0.32706018639722	0.0183054610929622	0.192207832856813	0.005	0.003	0.0234	0.1601	0.0049	0.1686	0.1868	0.0056	0.0028	0.0082	0.0061	0.0148	0.0033	0.0046	0.0215	0.1337	0.1679	0.0032	0.0021	0.0094	0.0105	0.0166	0.006	0.017	0.0063	0.0036
3	rs698503	66450259	0.8	0.458652199356866	0.86	0.29215087580064	0.020106741059092	0.198949632167087	0.0051	0.0031	0.0234	0.16	0.0049	0.1686	0.1866	0.0056	0.0029	0.0082	0.0061	0.0148	0.0034	0.0047	0.0216	0.1336	0.1679	0.0032	0.0021	0.0095	0.0105	0.0166	0.0061	0.0169	0.0063	0.0037
3	rs11713510	66458509	0.81	0.411214762386647	0.86	0.29215087580064	0.0303044527783692	0.224612420923596	0.0055	0.0031	0.0237	0.1608	0.0049	0.1679	0.186	0.0057	0.003	0.0084	0.006	0.015	0.0035	0.0046	0.0215	0.1328	0.1675	0.0032	0.0021	0.0095	0.0103	0.0167	0.0062	0.0168	0.0064	0.0037
3	rs3897058	66468089	0.81	0.411214762386647	0.86	0.29215087580064	0.0459914816944197	0.235556771106777	0.0058	0.0031	0.0241	0.1612	0.0049	0.1672	0.1855	0.0058	0.0031	0.0086	0.006	0.0152	0.0034	0.0047	0.0216	0.1321	0.1671	0.0032	0.002	0.0096	0.0102	0.0169	0.0064	0.0168	0.0066	0.0037
3	rs75178583	66477828	0.81	0.411214762386647	0.86	0.29215087580064	0.045944975036844	0.248123604624447	0.0059	0.003	0.0241	0.1613	0.0049	0.1671	0.1849	0.0059	0.003	0.0086	0.006	0.0153	0.0034	0.0048	0.0216	0.1319	0.1673	0.0033	0.002	0.0095	0.01	0.0169	0.0067	0.0169	0.0066	0.0036
3	rs13078828	66479487	0.81	0.411214762386647	0.86	0.29215087580064	0.0463335079520187	0.247003115872989	0.0059	0.003	0.0241	0.1613	0.0049	0.1671	0.1848	0.0059	0.003	0.0086	0.0059	0.0154	0.0034	0.0048	0.0216	0.1319	0.1673	0.0033	0.002	0.0095	0.01	0.0169	0.0067	0.0169	0.0067	0.0036
3	rs78456180	66483247	0.81	0.411214762386647	0.86	0.29215087580064	0.0476711891349972	0.254201911278913	0.006	0.003	0.0242	0.1613	0.0049	0.167	0.1847	0.0059	0.003	0.0086	0.0059	0.0154	0.0034	0.0048	0.0216	0.1319	0.1673	0.0033	0.002	0.0095	0.01	0.0169	0.0068	0.0169	0.0067	0.0036
3	rs79868543	66486094	0.81	0.411214762386647	0.86	0.29215087580064	0.0486793543102443	0.262035722368887	0.006	0.0031	0.0242	0.1613	0.0049	0.167	0.1846	0.0059	0.003	0.0086	0.0059	0.0154	0.0034	0.0049	0.0216	0.1318	0.1673	0.0033	0.002	0.0095	0.0099	0.0169	0.0068	0.0169	0.0067	0.0036
3	rs62245373	66489414	0.81	0.411214762386647	0.86	0.29215087580064	0.0502760833939868	0.253863009859626	0.006	0.0031	0.0242	0.1614	0.0049	0.1669	0.1844	0.0059	0.003	0.0086	0.0059	0.0155	0.0034	0.0049	0.0216	0.1318	0.1674	0.0033	0.002	0.0095	0.0099	0.0169	0.0069	0.017	0.0068	0.0035
3	rs11706832	66502981	0.82	0.36720095628419	0.86	0.29215087580064	0.0785831738101512	0.286678328200725	0.0062	0.0031	0.0241	0.1613	0.0047	0.1668	0.1838	0.0061	0.0031	0.0087	0.006	0.0156	0.0034	0.0049	0.0217	0.1318	0.1667	0.0034	0.0021	0.0095	0.0098	0.0169	0.0073	0.0171	0.0068	0.0039
3	rs17776226	66504049	0.82	0.36720095628419	0.86	0.29215087580064	0.0801627553448148	0.305747340710229	0.0062	0.0031	0.0241	0.1612	0.0047	0.1668	0.1837	0.0061	0.0031	0.0087	0.006	0.0156	0.0034	0.0049	0.0216	0.1318	0.1667	0.0034	0.0021	0.0095	0.0098	0.0169	0.0073	0.0171	0.0069	0.0039
3	rs4856941	66513947	0.85	0.254661707966279	0.86	0.29215087580064	0.3280624563973	0.687367899464906	0.0084	0.0039	0.0249	0.1568	0.0059	0.1638	0.1788	0.0072	0.0038	0.0087	0.0067	0.0172	0.0042	0.0065	0.0208	0.1301	0.1647	0.0045	0.0027	0.0093	0.0096	0.0169	0.0078	0.0181	0.0081	0.0047
3	rs114414927	66518859	0.85	0.254661707966279	0.86	0.29215087580064	0.315781216552966	0.728918133006319	0.0084	0.0039	0.0249	0.1561	0.006	0.1635	0.1786	0.0072	0.0039	0.0087	0.0068	0.0173	0.0044	0.0066	0.0208	0.1305	0.1646	0.0047	0.0027	0.0093	0.0096	0.0169	0.0078	0.0182	0.0082	0.0047
3	rs56049141	66521614	0.84	0.289034762536342	0.86	0.29215087580064	0.316782738804315	0.750723481202716	0.0084	0.0039	0.0249	0.1559	0.006	0.1634	0.1785	0.0072	0.0039	0.0087	0.0068	0.0173	0.0044	0.0066	0.0207	0.1306	0.1646	0.0048	0.0027	0.0093	0.0096	0.0169	0.0078	0.0183	0.0082	0.0047
3	rs4345018	66525302	0.84	0.289034762536342	0.85	0.32706018639722	0.310848250972502	0.749365956491019	0.0084	0.0039	0.025	0.1557	0.0061	0.1633	0.1784	0.0072	0.004	0.0087	0.0069	0.0174	0.0044	0.0067	0.0207	0.1309	0.1643	0.0048	0.0027	0.0093	0.0095	0.0169	0.0078	0.0183	0.0082	0.0047
3	rs3845905	66525963	0.84	0.289034762536342	0.85	0.32706018639722	0.310749016725291	0.74906435718996	0.0084	0.0039	0.025	0.1557	0.0061	0.1633	0.1784	0.0072	0.004	0.0087	0.0069	0.0174	0.0044	0.0067	0.0207	0.131	0.1643	0.0048	0.0027	0.0093	0.0095	0.0169	0.0078	0.0183	0.0082	0.0047
3	rs78947206	66546646	0.84	0.289034762536342	0.86	0.29215087580064	0.480549952445656	0.927974711344602	0.0087	0.0042	0.0253	0.1516	0.0063	0.161	0.1772	0.0078	0.0044	0.0084	0.0071	0.0183	0.0045	0.0075	0.0206	0.1318	0.163	0.0053	0.0027	0.0094	0.0107	0.017	0.0083	0.0194	0.0085	0.0053
3	rs114975969	66546950	0.84	0.289034762536342	0.86	0.29215087580064	0.48209771185438	0.930971810795408	0.0087	0.0042	0.0253	0.1516	0.0063	0.161	0.1772	0.0078	0.0044	0.0084	0.0071	0.0184	0.0045	0.0075	0.0206	0.1318	0.163	0.0053	0.0027	0.0094	0.0108	0.017	0.0083	0.0194	0.0085	0.0053
3	rs3915033	66548271	0.84	0.289034762536342	0.86	0.29215087580064	0.494691846868836	0.944561577581771	0.0087	0.0042	0.0253	0.1515	0.0063	0.1609	0.1771	0.0079	0.0044	0.0083	0.0071	0.0184	0.0045	0.0075	0.0206	0.1317	0.1629	0.0053	0.0027	0.0094	0.0108	0.0169	0.0084	0.0196	0.0085	0.0053
3	rs1403626	66550762	0.84	0.289034762536342	0.85	0.32706018639722	0.649083138853132	0.821262651530228	0.0086	0.0043	0.0252	0.1505	0.0064	0.1605	0.1773	0.0081	0.004	0.0084	0.0072	0.0183	0.0039	0.0076	0.0207	0.1299	0.1631	0.006	0.0025	0.01	0.0117	0.0168	0.0087	0.0207	0.0087	0.0051
3	rs80292155	66551989	0.84	0.289034762536342	0.85	0.32706018639722	0.642190130816341	0.823724156093798	0.0086	0.0043	0.0251	0.1504	0.0064	0.1604	0.1772	0.0081	0.004	0.0084	0.0072	0.0183	0.0039	0.0076	0.0207	0.1299	0.1629	0.006	0.0025	0.0101	0.0118	0.0169	0.0087	0.0209	0.0087	0.0051
3	rs111279397	66558460	0.84	0.289034762536342	0.85	0.32706018639722	0.660454133141825	0.882316701414078	0.0086	0.0044	0.0251	0.1501	0.0065	0.1598	0.1769	0.0083	0.0041	0.0086	0.0072	0.0185	0.0041	0.0075	0.0206	0.1301	0.1621	0.0062	0.0025	0.0102	0.0121	0.0163	0.0087	0.0218	0.0087	0.0051
3	rs78221256	66559766	0.84	0.289034762536342	0.85	0.32706018639722	0.583911118448328	0.875765666930169	0.0086	0.0045	0.0251	0.1496	0.0066	0.16	0.1771	0.0083	0.0042	0.0087	0.0072	0.0185	0.0041	0.0075	0.0206	0.1302	0.162	0.006	0.0025	0.0102	0.0122	0.0162	0.0087	0.0218	0.0087	0.0051
3	rs75465451	66567253	0.84	0.289034762536342	0.85	0.32706018639722	0.535621692821518	0.922458792535461	0.0084	0.0046	0.0251	0.1482	0.0068	0.1595	0.1769	0.0083	0.0044	0.0089	0.0073	0.0187	0.0043	0.0076	0.0209	0.1305	0.1612	0.0062	0.0026	0.0103	0.0126	0.016	0.0085	0.0221	0.0088	0.0051
3	rs1568702	66568202	0.84	0.289034762536342	0.85	0.32706018639722	0.53484001341116	0.934128728964248	0.0084	0.0046	0.0251	0.1481	0.0068	0.1595	0.1769	0.0083	0.0044	0.0089	0.0073	0.0188	0.0044	0.0076	0.0209	0.1306	0.1611	0.0063	0.0026	0.0103	0.0127	0.016	0.0085	0.0221	0.0088	0.0051
3	rs6789596	66568741	0.84	0.289034762536342	0.86	0.29215087580064	0.500101214149571	0.895135364624207	0.0083	0.0046	0.0251	0.1481	0.0068	0.1599	0.1768	0.0083	0.0044	0.0088	0.0073	0.0187	0.0043	0.0076	0.021	0.1306	0.1613	0.0062	0.0026	0.0103	0.0126	0.016	0.0085	0.0221	0.0088	0.005
3	rs34032606	66570557	0.84	0.289034762536342	0.86	0.29215087580064	0.528347068865601	0.885752163162854	0.0083	0.0046	0.025	0.1481	0.0069	0.1596	0.1768	0.0084	0.0044	0.0088	0.0073	0.0187	0.0042	0.0077	0.0211	0.1305	0.161	0.0062	0.0026	0.0103	0.0128	0.0159	0.0085	0.0222	0.0088	0.005
3	rs59080242	66582863	0.83	0.326509998324372	0.87	0.259919603286658	0.829181428113433	1.18670050246475	0.0089	0.0044	0.0248	0.1436	0.0082	0.1608	0.1762	0.0101	0.0052	0.0102	0.0077	0.0191	0.0046	0.0084	0.0215	0.13	0.1533	0.0069	0.0033	0.0118	0.0156	0.0143	0.0092	0.0219	0.008	0.0056
3	rs6783434	66586374	0.83	0.326509998324372	0.87	0.259919603286658	0.798558447938242	1.2404310526244	0.0089	0.0043	0.0247	0.1434	0.0083	0.1608	0.1764	0.0102	0.0052	0.0103	0.0077	0.0191	0.0047	0.0085	0.0215	0.13	0.1528	0.0069	0.0033	0.0122	0.0158	0.0142	0.0092	0.0218	0.0078	0.0056
3	rs79668949	66597428	0.83	0.326509998324372	0.87	0.259919603286658	0.822526849011496	1.31354554164814	0.0089	0.0043	0.0247	0.1433	0.0083	0.1609	0.1763	0.0103	0.0053	0.0103	0.0077	0.0191	0.0048	0.0086	0.0215	0.1299	0.1528	0.007	0.0034	0.0122	0.0159	0.0141	0.0092	0.0218	0.0077	0.0057
3	rs79455694	66599929	0.83	0.326509998324372	0.87	0.259919603286658	0.828864022490133	1.31791802867624	0.0089	0.0043	0.0248	0.1434	0.0083	0.161	0.1763	0.0103	0.0053	0.0103	0.0076	0.0191	0.0048	0.0085	0.0215	0.1297	0.1529	0.007	0.0034	0.0122	0.0159	0.0142	0.0092	0.0217	0.0077	0.0057
3	rs6549201	66600918	0.83	0.326509998324372	0.87	0.259919603286658	0.829260787649792	1.31859093740765	0.0089	0.0043	0.0248	0.1434	0.0083	0.161	0.1763	0.0103	0.0053	0.0103	0.0076	0.0191	0.0049	0.0085	0.0215	0.1296	0.1529	0.007	0.0034	0.0122	0.0159	0.0142	0.0092	0.0217	0.0077	0.0057
3	rs73085560	66621224	0.83	0.326509998324372	0.87	0.259919603286658	1.27455632404058	1.48529784018277	0.0095	0.0041	0.0247	0.1436	0.0084	0.1614	0.1768	0.0106	0.0054	0.0105	0.0075	0.0189	0.005	0.0084	0.0216	0.1289	0.1523	0.0071	0.0034	0.0124	0.0158	0.0136	0.0092	0.0214	0.0075	0.0058
3	rs17777649	66623998	0.83	0.326509998324372	0.87	0.259919603286658	1.30587601960379	1.49783008934715	0.0096	0.0041	0.0247	0.1436	0.0084	0.1614	0.1769	0.0106	0.0054	0.0105	0.0075	0.0189	0.005	0.0084	0.0216	0.1289	0.1523	0.0071	0.0034	0.0124	0.0158	0.0136	0.0092	0.0214	0.0075	0.0058
3	rs114219291	66629927	0.83	0.326509998324372	0.87	0.259919603286658	1.36530128345713	1.51209933814679	0.0096	0.0041	0.0247	0.1435	0.0085	0.1614	0.1769	0.0107	0.0054	0.0105	0.0075	0.0189	0.0051	0.0084	0.0217	0.1288	0.1521	0.0072	0.0034	0.0125	0.0159	0.0136	0.0092	0.0213	0.0075	0.0058
3	rs4856951	66631845	0.83	0.326509998324372	0.87	0.259919603286658	1.40027638527824	1.53190516512552	0.0097	0.0041	0.0247	0.1435	0.0085	0.1615	0.1769	0.0108	0.0054	0.0105	0.0074	0.0189	0.0051	0.0084	0.0217	0.1286	0.152	0.0072	0.0034	0.0125	0.0159	0.0136	0.0092	0.0213	0.0075	0.0058
3	rs73085563	66632242	0.83	0.326509998324372	0.88	0.230271256315472	1.39264925185829	1.52397796398186	0.0097	0.0041	0.0247	0.1435	0.0085	0.1615	0.1769	0.0108	0.0054	0.0105	0.0074	0.0189	0.0051	0.0084	0.0217	0.1285	0.152	0.0072	0.0034	0.0125	0.0159	0.0136	0.0092	0.0213	0.0075	0.0058
3	rs7639657	66635261	0.83	0.326509998324372	0.88	0.230271256315472	1.34557493215387	1.51640149331711	0.0095	0.004	0.0249	0.1434	0.0086	0.1615	0.177	0.0108	0.0054	0.0106	0.0074	0.0189	0.0052	0.0085	0.0218	0.1279	0.1519	0.0072	0.0034	0.0125	0.0161	0.0136	0.0092	0.0213	0.0075	0.0058
3	rs17777828	66636360	0.83	0.326509998324372	0.88	0.230271256315472	1.43498726853443	1.48924454728639	0.0096	0.0039	0.0248	0.1432	0.0089	0.1616	0.1772	0.011	0.0054	0.0105	0.0074	0.0189	0.0052	0.0085	0.022	0.1276	0.1516	0.0072	0.0033	0.0126	0.0162	0.0136	0.0092	0.0211	0.0075	0.0058
3	rs6802463	66637645	0.83	0.326509998324372	0.88	0.230271256315472	1.56569208100636	1.50195393207735	0.0096	0.0038	0.0248	0.1428	0.0089	0.1616	0.1773	0.0112	0.0055	0.0105	0.0074	0.019	0.0052	0.0085	0.0221	0.1274	0.1514	0.0072	0.0033	0.0128	0.0164	0.0136	0.0094	0.0207	0.0076	0.0058
3	rs116733519	66638644	0.83	0.326509998324372	0.88	0.230271256315472	1.62482257973625	1.49903269085173	0.0096	0.0038	0.0248	0.1427	0.009	0.1617	0.1774	0.0112	0.0055	0.0105	0.0074	0.019	0.0053	0.0085	0.0222	0.1273	0.1512	0.0072	0.0033	0.0129	0.0165	0.0136	0.0093	0.0207	0.0076	0.0058
3	rs6805929	66638886	0.83	0.326509998324372	0.88	0.230271256315472	1.64885964789611	1.49886088125304	0.0096	0.0038	0.0248	0.1427	0.009	0.1617	0.1774	0.0113	0.0055	0.0105	0.0074	0.019	0.0053	0.0085	0.0222	0.1273	0.1512	0.0072	0.0033	0.0129	0.0165	0.0136	0.0093	0.0207	0.0077	0.0058
3	rs75812429	66645049	0.83	0.326509998324372	0.88	0.230271256315472	1.80252569363976	1.4791237448403	0.0097	0.0038	0.0248	0.1428	0.009	0.1616	0.1772	0.0114	0.0056	0.0104	0.0074	0.0191	0.0053	0.0085	0.0222	0.1273	0.151	0.0073	0.0032	0.0129	0.0166	0.0135	0.0093	0.0205	0.0077	0.0058
3	rs75419641	66646841	0.83	0.326509998324372	0.88	0.230271256315472	1.86516153448642	1.49199106617811	0.0097	0.0038	0.0248	0.1428	0.009	0.1616	0.1771	0.0114	0.0056	0.0104	0.0074	0.0192	0.0053	0.0085	0.0222	0.1272	0.1511	0.0073	0.0032	0.0129	0.0166	0.0135	0.0093	0.0204	0.0077	0.0058
3	rs80208885	66654928	0.84	0.289034762536342	0.88	0.230271256315472	2.4381907801712	1.64023441950655	0.0099	0.004	0.025	0.143	0.0087	0.1616	0.1763	0.0119	0.0058	0.0102	0.0075	0.0196	0.0052	0.0085	0.0225	0.1268	0.151	0.0075	0.0032	0.0132	0.0168	0.0134	0.0093	0.0198	0.0075	0.0059
3	rs73833204	66657461	0.84	0.289034762536342	0.89	0.20310604818777	2.49737008971924	1.68685207206069	0.0097	0.0041	0.025	0.1432	0.0087	0.1617	0.176	0.012	0.006	0.0101	0.0075	0.0196	0.0052	0.0085	0.0225	0.1267	0.151	0.0075	0.0031	0.0132	0.0168	0.0134	0.0094	0.0197	0.0075	0.0059
3	rs77776916	66658453	0.84	0.289034762536342	0.91	0.155803491158275	2.55674849734075	1.75687482690833	0.0097	0.0041	0.025	0.1433	0.0087	0.1617	0.1759	0.012	0.006	0.0101	0.0075	0.0196	0.0052	0.0085	0.0225	0.1266	0.151	0.0075	0.0031	0.0132	0.0169	0.0134	0.0094	0.0196	0.0075	0.0059
3	rs7634931	66659032	0.84	0.289034762536342	0.91	0.155803491158275	2.70436449298839	1.78665850304334	0.0098	0.0041	0.025	0.1433	0.0087	0.1618	0.1756	0.0122	0.0061	0.0101	0.0075	0.0198	0.0052	0.0085	0.0226	0.1263	0.151	0.0076	0.0032	0.0131	0.0168	0.0135	0.0094	0.0194	0.0076	0.0061
3	rs7624674	66660307	0.84	0.289034762536342	0.91	0.155803491158275	2.66923250791821	1.72277613528405	0.0099	0.0041	0.025	0.143	0.0088	0.162	0.1758	0.0123	0.0061	0.0101	0.0076	0.0197	0.0053	0.0086	0.0227	0.1253	0.151	0.0074	0.0032	0.0131	0.0166	0.0136	0.0095	0.0193	0.0076	0.0061
3	rs11128155	66662483	0.84	0.289034762536342	0.91	0.155803491158275	2.88681328060564	1.78630560900125	0.0102	0.0043	0.025	0.1424	0.009	0.1619	0.1756	0.0125	0.0062	0.0101	0.0079	0.0199	0.0054	0.0088	0.0231	0.1236	0.1514	0.0073	0.0032	0.0131	0.0164	0.0139	0.0097	0.0188	0.0077	0.0062
3	rs2365472	66667418	0.85	0.254661707966279	0.91	0.155803491158275	3.15710189166669	1.83669364043305	0.0104	0.0044	0.025	0.1426	0.0091	0.1627	0.1752	0.0125	0.0062	0.01	0.008	0.02	0.0056	0.0088	0.0235	0.1224	0.152	0.0072	0.0032	0.0131	0.0162	0.0141	0.0096	0.0183	0.0077	0.0059
3	rs77972334	66667665	0.85	0.254661707966279	0.91	0.155803491158275	3.14367750271255	1.83155726990797	0.0104	0.0044	0.025	0.1426	0.0091	0.1627	0.1752	0.0125	0.0062	0.01	0.008	0.02	0.0056	0.0088	0.0235	0.1224	0.1521	0.0072	0.0032	0.0131	0.0162	0.0141	0.0096	0.0183	0.0077	0.0059
3	rs12498013	66668599	0.85	0.254661707966279	0.91	0.155803491158275	3.11547610877454	1.82288325474825	0.0104	0.0044	0.025	0.1426	0.0091	0.1627	0.1752	0.0125	0.0062	0.01	0.008	0.02	0.0056	0.0088	0.0235	0.1224	0.1521	0.0072	0.0032	0.0131	0.0161	0.014	0.0096	0.0183	0.0077	0.0059
3	rs34799891	66674203	0.85	0.254661707966279	0.91	0.155803491158275	3.00366099102482	1.82146764930578	0.0103	0.0043	0.0249	0.1427	0.0091	0.1629	0.1754	0.0125	0.0062	0.01	0.0081	0.02	0.0056	0.0088	0.0235	0.1222	0.1522	0.0072	0.0033	0.0131	0.0161	0.0139	0.0097	0.0181	0.0077	0.0059
3	rs75167861	66675933	0.85	0.254661707966279	0.91	0.155803491158275	2.97105303278648	1.80643661069037	0.0103	0.0043	0.0249	0.1428	0.0091	0.1629	0.1755	0.0125	0.0062	0.01	0.0082	0.02	0.0056	0.0088	0.0235	0.1221	0.1523	0.0072	0.0033	0.0131	0.016	0.0138	0.0097	0.0181	0.0077	0.0059
3	rs2365469	66681592	0.85	0.254661707966279	0.91	0.155803491158275	2.85707019849053	1.78859960067936	0.0102	0.0043	0.0248	0.1429	0.0091	0.1631	0.1758	0.0125	0.0062	0.0099	0.0083	0.02	0.0055	0.0089	0.0235	0.1219	0.1525	0.0072	0.0033	0.0131	0.0159	0.0135	0.0097	0.0179	0.0078	0.0059
3	rs114415324	66686066	0.85	0.254661707966279	0.91	0.155803491158275	2.88282565534904	1.72119663100574	0.0102	0.0043	0.0247	0.143	0.0092	0.1632	0.176	0.0125	0.0061	0.0099	0.0085	0.02	0.0053	0.0089	0.0235	0.1219	0.1526	0.0072	0.0034	0.0132	0.0158	0.0132	0.0097	0.0178	0.0077	0.0059
3	rs56411179	66686173	0.85	0.254661707966279	0.91	0.155803491158275	2.88494387820101	1.72031922114525	0.0102	0.0043	0.0247	0.143	0.0092	0.1632	0.176	0.0125	0.0061	0.0099	0.0085	0.02	0.0053	0.0089	0.0235	0.1219	0.1526	0.0072	0.0034	0.0132	0.0158	0.0131	0.0097	0.0178	0.0077	0.0059
3	rs11926836	66688441	0.85	0.254661707966279	0.91	0.155803491158275	2.93228683047698	1.71049675881397	0.0102	0.0043	0.0247	0.143	0.0092	0.1633	0.1761	0.0125	0.0061	0.0099	0.0085	0.02	0.0053	0.0089	0.0236	0.1219	0.1527	0.0072	0.0034	0.0132	0.0158	0.013	0.0097	0.0177	0.0077	0.0059
3	rs1870032	66689236	0.85	0.254661707966279	0.92	0.135444945858012	2.96062543736666	1.70891892653537	0.0102	0.0043	0.0247	0.1431	0.0092	0.1633	0.1761	0.0125	0.0061	0.0099	0.0085	0.02	0.0052	0.0089	0.0236	0.1219	0.1527	0.0072	0.0034	0.0132	0.0158	0.013	0.0097	0.0177	0.0077	0.0059
3	rs13098431	66691030	0.85	0.254661707966279	0.92	0.135444945858012	3.12032001336773	1.77554720370101	0.0102	0.0043	0.0247	0.1429	0.0092	0.1628	0.1765	0.0125	0.0061	0.0099	0.0085	0.02	0.0052	0.0089	0.0236	0.1219	0.153	0.0075	0.0034	0.0132	0.0157	0.013	0.0097	0.0176	0.0076	0.0061
3	rs1870034	66693356	0.85	0.254661707966279	0.92	0.135444945858012	2.81454484665077	1.85850164372602	0.0102	0.0043	0.0249	0.1429	0.0092	0.1626	0.1765	0.0126	0.006	0.0099	0.0086	0.0199	0.0057	0.0089	0.0236	0.1216	0.1531	0.0074	0.0035	0.0132	0.0156	0.0128	0.0096	0.0176	0.0076	0.0061
3	rs6806194	66694900	0.85	0.254661707966279	0.92	0.135444945858012	2.69959888939462	1.85140559591151	0.0102	0.0043	0.0248	0.1429	0.0091	0.1628	0.1765	0.0126	0.006	0.0098	0.0086	0.0199	0.0057	0.0089	0.0236	0.1215	0.1531	0.0073	0.0035	0.0132	0.0156	0.0129	0.0096	0.0175	0.0076	0.0061
3	rs79272150	66699618	0.85	0.254661707966279	0.93	0.117127898734063	1.06827595956859	1.19496472827004	0.0085	0.0055	0.0232	0.1508	0.0087	0.1624	0.179	0.0123	0.0045	0.0097	0.0091	0.0215	0.0055	0.0089	0.0233	0.1162	0.1529	0.0064	0.0033	0.013	0.0148	0.0141	0.0091	0.017	0.0079	0.0056
3	rs1563545	66700086	0.85	0.254661707966279	0.93	0.117127898734063	0.913367121802827	1.0223934868529	0.008	0.0057	0.0229	0.1536	0.0086	0.1619	0.1795	0.0122	0.0042	0.0098	0.0093	0.0216	0.0053	0.0089	0.0233	0.1152	0.153	0.0061	0.0033	0.0129	0.0144	0.0143	0.0091	0.017	0.008	0.0055
3	rs6795912	66700816	0.85	0.254661707966279	0.93	0.117127898734063	0.953155326139343	0.74770748862046	0.0074	0.0054	0.0224	0.1583	0.0082	0.1627	0.182	0.0115	0.0036	0.0094	0.0094	0.0218	0.0051	0.0087	0.0229	0.1138	0.1539	0.0056	0.0031	0.0124	0.0136	0.0142	0.009	0.0163	0.0077	0.0052
3	rs9872758	66701616	0.85	0.254661707966279	0.93	0.117127898734063	0.891732932680333	0.645065696969823	0.007	0.0054	0.0222	0.1605	0.0079	0.1628	0.1832	0.0111	0.0034	0.0092	0.0095	0.0218	0.005	0.0087	0.0227	0.1129	0.1549	0.0054	0.003	0.0122	0.0132	0.0141	0.0089	0.0162	0.0075	0.005
3	rs74554153	66703540	0.85	0.254661707966279	0.93	0.117127898734063	0.988511744357314	0.415213758847279	0.0062	0.0052	0.0224	0.1645	0.0074	0.1636	0.1852	0.0102	0.0026	0.0089	0.0095	0.0218	0.0047	0.0087	0.0221	0.1125	0.1568	0.0051	0.0026	0.0115	0.0124	0.0139	0.0082	0.0159	0.0072	0.0045
3	rs7623250	66705634	0.84	0.289034762536342	0.94	0.100733208212114	0.988853453825992	0.353287541709458	0.0059	0.0051	0.0224	0.1656	0.0072	0.164	0.1859	0.0099	0.0024	0.0088	0.0095	0.0219	0.0047	0.0087	0.0217	0.1127	0.1574	0.0049	0.0025	0.0114	0.0121	0.0139	0.0079	0.0158	0.0071	0.0044
3	rs114019667	66710033	0.84	0.289034762536342	0.94	0.100733208212114	1.0107369448161	0.276994721239322	0.0058	0.0051	0.0225	0.1663	0.0071	0.1647	0.1864	0.0099	0.0023	0.0086	0.0094	0.0218	0.0047	0.0088	0.0216	0.1122	0.1575	0.0049	0.0022	0.0111	0.012	0.0137	0.0078	0.0162	0.0071	0.0043
3	rs6766381	66711485	0.84	0.289034762536342	0.93	0.117127898734063	0.988768021923936	0.263291458474518	0.0057	0.0051	0.0227	0.1664	0.0071	0.1648	0.1865	0.0098	0.0023	0.0086	0.0094	0.0219	0.0047	0.0088	0.0216	0.1119	0.1576	0.0048	0.0021	0.0111	0.0121	0.0137	0.0078	0.0163	0.0072	0.0043
3	rs78771065	66713445	0.84	0.289034762536342	0.93	0.117127898734063	1.09253879248733	0.257939203760382	0.0057	0.0051	0.0226	0.1665	0.0071	0.1655	0.1867	0.0098	0.0022	0.0086	0.0095	0.0219	0.0047	0.0088	0.0215	0.1118	0.1575	0.0048	0.0021	0.011	0.012	0.0137	0.0077	0.0163	0.007	0.0042
3	rs62260609	66715968	0.85	0.254661707966279	0.93	0.117127898734063	1.10698615051498	0.270519294909564	0.0057	0.0051	0.0224	0.167	0.007	0.1661	0.1868	0.0096	0.0021	0.0086	0.0094	0.022	0.0047	0.0087	0.0214	0.1115	0.1577	0.0048	0.0021	0.0108	0.0119	0.0139	0.0076	0.0162	0.007	0.0042
3	rs75464088	66716555	0.85	0.254661707966279	0.93	0.117127898734063	1.1096698705642	0.261807608332423	0.0057	0.0051	0.0223	0.1671	0.007	0.1664	0.1869	0.0095	0.0021	0.0087	0.0094	0.022	0.0048	0.0088	0.0213	0.1113	0.1578	0.0048	0.0021	0.0106	0.0118	0.0139	0.0075	0.0162	0.0071	0.0041
3	rs75489187	66718136	0.85	0.254661707966279	0.93	0.117127898734063	1.10805932859546	0.263634257156955	0.0056	0.0052	0.0222	0.1674	0.007	0.167	0.1876	0.0092	0.0021	0.0087	0.0093	0.0221	0.0048	0.0089	0.0211	0.1108	0.1581	0.0049	0.002	0.0102	0.0116	0.0141	0.0074	0.0161	0.0071	0.004
3	rs55853690	66718798	0.85	0.254661707966279	0.93	0.117127898734063	1.13213430583399	0.296462660939529	0.0056	0.0052	0.0222	0.1675	0.0069	0.1673	0.1879	0.0091	0.0021	0.0088	0.0093	0.0223	0.0048	0.0089	0.0209	0.1105	0.1582	0.0049	0.002	0.01	0.0116	0.0142	0.0072	0.0162	0.0071	0.004
3	rs6782747	66721682	0.85	0.254661707966279	0.93	0.117127898734063	1.17814392028034	0.338779027816849	0.0057	0.0052	0.0223	0.1676	0.0068	0.1683	0.1886	0.0089	0.0021	0.0087	0.0091	0.0224	0.0047	0.0088	0.0207	0.1112	0.1579	0.0052	0.002	0.0094	0.0114	0.0143	0.0067	0.016	0.0072	0.0038
3	rs116838935	66724110	0.85	0.254661707966279	0.93	0.117127898734063	1.1627882058947	0.331774910618468	0.0057	0.0052	0.0223	0.1675	0.0068	0.1683	0.1887	0.0089	0.0021	0.0086	0.0091	0.0224	0.0047	0.0088	0.0207	0.1112	0.158	0.0052	0.002	0.0094	0.0114	0.0143	0.0067	0.016	0.0071	0.0038
3	rs36087704	66733115	0.85	0.254661707966279	0.93	0.117127898734063	1.14008412289109	0.335701808560119	0.0056	0.0052	0.0223	0.1675	0.0067	0.1683	0.189	0.0088	0.0021	0.0086	0.0091	0.0223	0.0047	0.0087	0.0206	0.1112	0.1582	0.0053	0.002	0.0093	0.0113	0.0144	0.0067	0.016	0.0071	0.0037
3	rs9860930	66734898	0.85	0.254661707966279	0.94	0.100733208212114	1.17118751586629	0.322017050540141	0.0056	0.0051	0.0223	0.1676	0.0067	0.1683	0.1891	0.0088	0.002	0.0085	0.0091	0.0223	0.0047	0.0088	0.0206	0.1113	0.1584	0.0053	0.002	0.0093	0.0113	0.0144	0.0067	0.016	0.0071	0.0036
3	rs62258868	66735146	0.85	0.254661707966279	0.94	0.100733208212114	1.16908546765595	0.318622093693423	0.0056	0.0051	0.0223	0.1676	0.0067	0.1683	0.1891	0.0088	0.002	0.0085	0.0091	0.0223	0.0047	0.0088	0.0206	0.1113	0.1584	0.0053	0.002	0.0093	0.0113	0.0144	0.0067	0.016	0.0071	0.0036
3	rs6803411	66740282	0.85	0.254661707966279	0.94	0.100733208212114	1.14760233924658	0.317291270484632	0.0056	0.0051	0.0223	0.1676	0.0066	0.1683	0.1893	0.0087	0.002	0.0085	0.009	0.0222	0.0047	0.0087	0.0205	0.1114	0.1587	0.0054	0.002	0.0093	0.0112	0.0144	0.0067	0.0161	0.0071	0.0036
3	rs11717234	66743157	0.86	0.223270892544248	0.94	0.100733208212114	0.999899476528841	0.28820422044287	0.005	0.0049	0.0215	0.1675	0.006	0.1703	0.1907	0.0083	0.0019	0.0083	0.0083	0.0223	0.0046	0.0086	0.0197	0.111	0.1611	0.0055	0.0019	0.0088	0.0113	0.0143	0.0065	0.016	0.0071	0.0033
3	rs75826794	66743392	0.86	0.223270892544248	0.94	0.100733208212114	0.833789652991852	0.238651173414679	0.005	0.005	0.0215	0.167	0.0059	0.1709	0.191	0.0082	0.002	0.0084	0.0082	0.0222	0.0043	0.0085	0.0193	0.1111	0.1614	0.0055	0.0018	0.0088	0.0113	0.0143	0.0065	0.016	0.0072	0.0033
3	rs4292183	66743701	0.86	0.223270892544248	0.95	0.0861393601425535	0.642261022089418	0.244766980620074	0.0049	0.005	0.021	0.1664	0.0059	0.1717	0.1915	0.0082	0.002	0.0086	0.0082	0.0222	0.004	0.0086	0.0188	0.1112	0.1619	0.0053	0.0018	0.0086	0.0113	0.0144	0.0065	0.0165	0.0073	0.0033
3	rs1456928	66746769	0.86	0.223270892544248	0.95	0.0861393601425535	0.666569580087951	0.193239914462742	0.0047	0.0049	0.0205	0.1674	0.0061	0.1733	0.1948	0.0081	0.0017	0.0087	0.008	0.0213	0.0034	0.0089	0.0171	0.1107	0.1627	0.0052	0.0012	0.0079	0.0117	0.014	0.0063	0.0162	0.0075	0.0028
3	rs1456910	66746914	0.86	0.223270892544248	0.95	0.0861393601425535	0.665128362490576	0.194377363497736	0.0047	0.0049	0.0205	0.1675	0.0061	0.1733	0.1948	0.0081	0.0017	0.0087	0.008	0.0213	0.0034	0.0089	0.017	0.1111	0.1628	0.0052	0.0012	0.0078	0.0117	0.0137	0.0063	0.0162	0.0075	0.0028
3	rs9825055	66755145	0.86	0.223270892544248	0.95	0.0861393601425535	0.589623887220177	0.169295433701399	0.0045	0.0049	0.0199	0.1686	0.0061	0.1726	0.1975	0.0076	0.0016	0.0087	0.0081	0.0212	0.0033	0.009	0.0162	0.1102	0.1632	0.0048	0.001	0.0075	0.0119	0.0139	0.0063	0.0164	0.0078	0.0025
3	rs73091818	66755389	0.86	0.223270892544248	0.95	0.0861393601425535	0.581267545954575	0.169986864259469	0.0044	0.0049	0.0199	0.1686	0.0061	0.1726	0.1975	0.0077	0.0016	0.0088	0.0081	0.0211	0.0033	0.009	0.0161	0.1103	0.1632	0.0048	0.001	0.0075	0.0119	0.0139	0.0064	0.0164	0.0078	0.0025
3	rs73091835	66761220	0.86	0.223270892544248	0.95	0.0861393601425535	0.336955202885729	0.113335520158137	0.004	0.0045	0.0207	0.1679	0.0059	0.172	0.1982	0.0077	0.0015	0.0089	0.008	0.0208	0.0027	0.0088	0.0156	0.1124	0.1638	0.0045	9e-04	0.007	0.0122	0.0143	0.0069	0.0161	0.008	0.0022
3	rs77879696	66763735	0.86	0.223270892544248	0.95	0.0861393601425535	0.282584447614768	0.103120468461407	0.004	0.0043	0.0209	0.1678	0.0058	0.1725	0.1985	0.0077	0.0015	0.0089	0.008	0.0207	0.0026	0.0088	0.0154	0.1126	0.1637	0.0044	9e-04	0.0069	0.0122	0.0143	0.0069	0.016	0.0079	0.0022
3	rs2045375	66765635	0.86	0.223270892544248	0.95	0.0861393601425535	0.213694868212656	0.0925737372595318	0.0039	0.0042	0.0209	0.1679	0.0059	0.173	0.1986	0.0076	0.0015	0.009	0.0078	0.0204	0.0025	0.0089	0.0153	0.1128	0.1634	0.0042	8e-04	0.007	0.0122	0.0144	0.007	0.0159	0.008	0.0021
3	rs17045031	66768364	0.86	0.223270892544248	0.95	0.0861393601425535	0.160870125112688	0.0846003499373668	0.0039	0.0041	0.0211	0.1677	0.0059	0.1739	0.1992	0.0076	0.0015	0.0092	0.0078	0.02	0.0023	0.0089	0.0149	0.1128	0.1636	0.0039	8e-04	0.0068	0.0123	0.0147	0.0072	0.0156	0.0079	0.0021
3	rs7647735	66774036	0.86	0.223270892544248	0.95	0.0861393601425535	0.158781842458314	0.110367133129176	0.0039	0.004	0.0211	0.168	0.0059	0.174	0.1992	0.0076	0.0015	0.0093	0.0078	0.0198	0.0022	0.009	0.0147	0.1127	0.1636	0.0038	8e-04	0.0067	0.0123	0.0151	0.0073	0.0155	0.0079	0.0021
3	rs58315525	66774539	0.86	0.223270892544248	0.95	0.0861393601425535	0.170590326562167	0.112569348639354	0.0039	0.004	0.0211	0.168	0.0059	0.174	0.1989	0.0076	0.0015	0.0093	0.0078	0.0201	0.0022	0.009	0.0147	0.1127	0.1636	0.0038	8e-04	0.0067	0.0123	0.0152	0.0073	0.0155	0.0079	0.0021
3	rs59140126	66779260	0.86	0.223270892544248	0.95	0.0861393601425535	0.173844536822722	0.100340444929132	0.0039	0.004	0.0211	0.1681	0.0059	0.174	0.1992	0.0076	0.0015	0.0093	0.0078	0.02	0.0022	0.009	0.0146	0.1123	0.1637	0.0038	8e-04	0.0067	0.0123	0.0151	0.0073	0.0154	0.008	0.0021
3	rs75057581	66779307	0.86	0.223270892544248	0.95	0.0861393601425535	0.173916459238441	0.100340444929132	0.0039	0.004	0.0211	0.1681	0.0059	0.174	0.1992	0.0076	0.0015	0.0093	0.0078	0.02	0.0022	0.009	0.0146	0.1123	0.1637	0.0038	8e-04	0.0067	0.0123	0.0151	0.0073	0.0154	0.008	0.0021
3	rs73091890	66788443	0.86	0.223270892544248	0.95	0.0861393601425535	0.179250023013538	0.0900659459725021	0.0039	0.0042	0.0209	0.1689	0.0059	0.1735	0.2005	0.0075	0.0015	0.009	0.0078	0.0198	0.0021	0.0089	0.0142	0.1116	0.1643	0.0037	8e-04	0.0066	0.0122	0.0149	0.0073	0.0154	0.0081	0.0021
3	rs74324511	66792793	0.86	0.223270892544248	0.95	0.0861393601425535	0.160904492807492	0.0804614915184349	0.0038	0.0042	0.0207	0.1688	0.0059	0.1741	0.2018	0.0074	0.0015	0.0089	0.0077	0.0196	0.0022	0.0088	0.0139	0.1109	0.1646	0.0036	8e-04	0.0065	0.0122	0.0147	0.0074	0.0153	0.0082	0.0021
3	rs1379192	66794149	0.86	0.223270892544248	0.95	0.0861393601425535	0.158168690470311	0.0917871177191262	0.0038	0.0042	0.0207	0.1688	0.0059	0.1742	0.2019	0.0074	0.0015	0.0089	0.0077	0.0196	0.0022	0.0088	0.0139	0.1109	0.1647	0.0036	8e-04	0.0065	0.0122	0.0147	0.0074	0.0153	0.0082	0.0021
3	rs77231470	66796331	0.86	0.223270892544248	0.95	0.0861393601425535	0.146979084672948	0.0791252688413024	0.0038	0.0042	0.0205	0.1686	0.0058	0.1747	0.2023	0.0074	0.0014	0.0089	0.0076	0.0195	0.0021	0.0087	0.0138	0.1108	0.1645	0.0036	8e-04	0.0064	0.0122	0.0147	0.0074	0.0157	0.0082	0.002
3	rs62258894	66797408	0.87	0.194736090082605	0.95	0.0861393601425535	0.120628511472579	0.0817318068571982	0.0037	0.0041	0.0203	0.1681	0.0057	0.1757	0.203	0.0072	0.0014	0.0088	0.0073	0.0192	0.002	0.0084	0.0137	0.1107	0.1642	0.0035	8e-04	0.0061	0.0123	0.0148	0.0075	0.0167	0.0082	0.002
3	rs9834838	66797568	0.87	0.194736090082605	0.96	0.0732232110783407	0.118528409059281	0.084220632096698	0.0037	0.0041	0.0203	0.168	0.0056	0.1758	0.2031	0.0072	0.0014	0.0088	0.0073	0.0192	0.002	0.0084	0.0137	0.1107	0.1642	0.0035	8e-04	0.0061	0.0124	0.0148	0.0076	0.0168	0.0082	0.002
3	rs17045066	66799169	0.87	0.194736090082605	0.96	0.0732232110783407	0.09382995417229	0.0878941639881679	0.0035	0.0037	0.0205	0.1674	0.0054	0.1767	0.2039	0.007	0.0013	0.009	0.0071	0.0192	0.0017	0.0077	0.0137	0.1107	0.1637	0.0033	8e-04	0.0062	0.0123	0.0152	0.0077	0.0177	0.0082	0.0019
3	rs9851354	66800847	0.87	0.194736090082605	0.96	0.0732232110783407	0.0952972476917756	0.0978316186615012	0.0035	0.0037	0.0206	0.1674	0.0054	0.1768	0.204	0.007	0.0013	0.0089	0.0071	0.0192	0.0016	0.0076	0.0136	0.1107	0.1637	0.0033	8e-04	0.0062	0.0123	0.0153	0.0077	0.0178	0.0082	0.0019
3	rs17781617	66807053	0.87	0.194736090082605	0.96	0.0732232110783407	0.0936815405289426	0.0967067692295438	0.0035	0.0037	0.0208	0.1676	0.0054	0.1769	0.2039	0.007	0.0013	0.0089	0.007	0.0193	0.0016	0.0074	0.0136	0.1103	0.1638	0.0032	8e-04	0.0062	0.0123	0.0154	0.0077	0.0179	0.0082	0.0019
3	rs75128603	66808520	0.87	0.194736090082605	0.95	0.0861393601425535	0.0906232106818197	0.0964663948641865	0.0035	0.0037	0.0208	0.1677	0.0054	0.1767	0.2039	0.0071	0.0013	0.0089	0.007	0.0193	0.0016	0.0074	0.0136	0.1103	0.1639	0.0032	8e-04	0.0062	0.0123	0.0154	0.0077	0.018	0.0082	0.0019
3	rs1444046	66810333	0.87	0.194736090082605	0.95	0.0861393601425535	0.0860032097370946	0.103943731717175	0.0035	0.0036	0.021	0.1677	0.0053	0.1766	0.2039	0.0071	0.0013	0.0088	0.007	0.0193	0.0016	0.0073	0.0136	0.1102	0.1642	0.0031	8e-04	0.0062	0.0123	0.0155	0.0077	0.018	0.0082	0.0018
3	rs11128217	66811847	0.87	0.194736090082605	0.96	0.0732232110783407	0.0992973619338258	0.108600609017041	0.0036	0.0036	0.0218	0.1675	0.0052	0.1765	0.2033	0.007	0.0013	0.0084	0.0069	0.0196	0.0017	0.0073	0.0139	0.1098	0.1641	0.0031	8e-04	0.0062	0.0122	0.0161	0.0076	0.0183	0.0082	0.0018
3	rs7615784	66825224	0.87	0.194736090082605	0.96	0.0732232110783407	0.0875814390439385	0.094551885122987	0.0034	0.0036	0.0223	0.1676	0.0052	0.1772	0.2037	0.007	0.0012	0.0084	0.0069	0.0194	0.0016	0.0072	0.0138	0.1098	0.164	0.003	8e-04	0.0062	0.012	0.0158	0.0075	0.0182	0.0081	0.0017
3	rs116779326	66825487	0.87	0.194736090082605	0.96	0.0732232110783407	0.0874630302285203	0.0951087221176865	0.0034	0.0036	0.0223	0.1676	0.0052	0.1772	0.2037	0.007	0.0012	0.0084	0.0069	0.0194	0.0016	0.0072	0.0138	0.1098	0.164	0.003	8e-04	0.0062	0.012	0.0158	0.0075	0.0182	0.0081	0.0017
3	rs113170198	66830900	0.87	0.194736090082605	0.96	0.0732232110783407	0.0736891080444286	0.0823323880694233	0.003	0.0032	0.0215	0.1683	0.0052	0.1772	0.2081	0.0068	0.0014	0.0078	0.0065	0.0187	0.0016	0.0066	0.0133	0.1093	0.1638	0.003	8e-04	0.006	0.012	0.0158	0.0071	0.0192	0.0079	0.0015
3	rs720679	66834059	0.87	0.194736090082605	0.96	0.0732232110783407	0.0708621608534568	0.084980754784386	0.003	0.0032	0.0215	0.1684	0.0052	0.1772	0.2082	0.0068	0.0014	0.0077	0.0065	0.0186	0.0016	0.0065	0.0133	0.1093	0.1638	0.003	8e-04	0.006	0.012	0.0158	0.0071	0.0192	0.0079	0.0014
3	rs28441041	66836992	0.87	0.194736090082605	0.96	0.0732232110783407	0.0688954356309747	0.0857436209346151	0.0029	0.0032	0.0215	0.1685	0.0052	0.1771	0.2083	0.0068	0.0014	0.0077	0.0065	0.0186	0.0016	0.0065	0.0133	0.1094	0.1638	0.003	8e-04	0.006	0.012	0.0158	0.0071	0.0192	0.0079	0.0014
3	rs78560609	66837795	0.87	0.194736090082605	0.97	0.0618608265030667	0.0667457370300664	0.0892878838085201	0.0028	0.0032	0.0215	0.1685	0.0052	0.1771	0.2083	0.0068	0.0014	0.0077	0.0065	0.0187	0.0016	0.0065	0.0134	0.1094	0.1638	0.003	8e-04	0.006	0.012	0.0159	0.0071	0.0192	0.0079	0.0014
3	rs36016775	66838437	0.87	0.194736090082605	0.96	0.0732232110783407	0.065206665427184	0.0875856385991147	0.0028	0.0031	0.0215	0.1685	0.0052	0.1771	0.2083	0.0069	0.0014	0.0077	0.0065	0.0186	0.0016	0.0065	0.0134	0.1094	0.1638	0.003	8e-04	0.006	0.012	0.0159	0.0071	0.0192	0.0079	0.0014
3	rs139475239	66841829	0.87	0.194736090082605	0.96	0.0732232110783407	0.0609356399815878	0.089598786029296	0.0028	0.003	0.0213	0.1683	0.0052	0.1771	0.2086	0.0069	0.0014	0.0077	0.0064	0.0186	0.0016	0.0065	0.0135	0.1094	0.1638	0.003	8e-04	0.006	0.012	0.0158	0.0071	0.0193	0.0079	0.0014
3	rs59514962	66843270	0.87	0.194736090082605	0.95	0.0861393601425535	0.0560527656835669	0.0909249139739374	0.0028	0.0029	0.0212	0.1682	0.0052	0.1772	0.2089	0.0069	0.0014	0.0077	0.0064	0.0185	0.0016	0.0065	0.0136	0.1094	0.1639	0.0031	9e-04	0.006	0.0119	0.0158	0.0071	0.0193	0.0079	0.0014
3	rs78708905	66845199	0.87	0.194736090082605	0.91	0.155803491158275	0.0583875190732569	0.0899101185383723	0.0028	0.0029	0.0212	0.1681	0.0052	0.1772	0.209	0.0069	0.0014	0.0077	0.0064	0.0185	0.0016	0.0064	0.0136	0.1094	0.1639	0.0031	9e-04	0.006	0.0119	0.0158	0.0071	0.0193	0.0079	0.0014
3	rs12714780	66854561	0.87	0.194736090082605	0.91	0.155803491158275	0.0618767162043558	0.0884351260480472	0.0026	0.003	0.0208	0.1681	0.0051	0.1772	0.2097	0.0068	0.0014	0.0077	0.0062	0.0185	0.0015	0.0064	0.0136	0.1094	0.1638	0.0032	9e-04	0.006	0.012	0.0157	0.007	0.0195	0.008	0.0014
3	Affx-22627592	66860179	0.87	0.194736090082605	0.91	0.155803491158275	0.0529069947332992	0.0874315386263172	0.0026	0.0032	0.0206	0.1679	0.0051	0.1769	0.2106	0.0068	0.0013	0.008	0.0061	0.0186	0.0014	0.0062	0.0139	0.1097	0.1639	0.0032	9e-04	0.006	0.0119	0.0155	0.0069	0.0191	0.0081	0.0014
3	rs73095694	66861835	0.87	0.194736090082605	0.91	0.155803491158275	0.0523295838799215	0.0866626688665699	0.0026	0.0032	0.0206	0.1679	0.005	0.1768	0.2106	0.0067	0.0013	0.008	0.0061	0.0185	0.0014	0.0062	0.0138	0.1098	0.164	0.0031	0.001	0.006	0.0118	0.0155	0.0069	0.019	0.0081	0.0015
3	rs17794276	66866903	0.87	0.194736090082605	0.9	0.178319663885856	0.042356568419878	0.0904559840929823	0.0026	0.0033	0.0204	0.1682	0.005	0.1764	0.2105	0.0067	0.0013	0.008	0.0059	0.0185	0.0013	0.006	0.0138	0.1104	0.1646	0.0031	0.0011	0.0059	0.0117	0.0154	0.0067	0.0189	0.0082	0.0015
3	rs17794498	66876114	0.87	0.194736090082605	0.9	0.178319663885856	0.0475600507856129	0.089598786029296	0.0026	0.0034	0.0205	0.168	0.005	0.176	0.21	0.0066	0.0013	0.008	0.0059	0.0186	0.0012	0.0059	0.0138	0.1108	0.1649	0.0031	0.0012	0.0059	0.0116	0.0154	0.0067	0.0191	0.0083	0.0016
3	rs7643048	66877690	0.87	0.194736090082605	0.9	0.178319663885856	0.047607659997326	0.0901438999532543	0.0026	0.0035	0.0206	0.168	0.005	0.1758	0.2098	0.0065	0.0013	0.008	0.0059	0.0186	0.0012	0.0059	0.0138	0.111	0.165	0.0031	0.0013	0.0059	0.0116	0.0154	0.0067	0.0191	0.0083	0.0017
3	rs74975163	66877795	0.87	0.194736090082605	0.9	0.178319663885856	0.0477347756495035	0.0901438999532543	0.0026	0.0035	0.0206	0.168	0.005	0.1758	0.2098	0.0065	0.0013	0.008	0.0059	0.0186	0.0012	0.0059	0.0138	0.1111	0.165	0.0031	0.0013	0.0059	0.0116	0.0154	0.0067	0.0191	0.0083	0.0017
3	rs71308833	66878404	0.87	0.194736090082605	0.9	0.178319663885856	0.0489862093251596	0.0903779228433499	0.0026	0.0035	0.0205	0.1679	0.005	0.1758	0.2098	0.0065	0.0013	0.008	0.0059	0.0186	0.0012	0.0059	0.0138	0.1112	0.1651	0.0031	0.0013	0.0059	0.0116	0.0154	0.0066	0.0192	0.0083	0.0017
3	rs7633159	66889980	0.88	0.168925028033099	0.9	0.178319663885856	0.045574071682403	0.0943136355729378	0.0026	0.0036	0.0205	0.1675	0.005	0.1758	0.2095	0.0065	0.0013	0.0079	0.0058	0.0186	0.0012	0.0058	0.0138	0.1119	0.1656	0.003	0.0013	0.0058	0.0115	0.0153	0.0066	0.0193	0.0083	0.0017
3	rs76859087	66891288	0.88	0.168925028033099	0.9	0.178319663885856	0.0465051668815954	0.0941549343395938	0.0026	0.0036	0.0205	0.1675	0.005	0.1757	0.2095	0.0065	0.0013	0.0079	0.0058	0.0186	0.0012	0.0058	0.0138	0.1119	0.1656	0.003	0.0013	0.0058	0.0115	0.0152	0.0066	0.0193	0.0083	0.0017
3	rs9859653	66902469	0.88	0.168925028033099	0.89	0.20310604818777	0.0467556222736538	0.0953477608535485	0.0026	0.0036	0.0205	0.1675	0.0049	0.1754	0.2098	0.0064	0.0013	0.0079	0.0057	0.0187	0.0012	0.0057	0.0138	0.112	0.1656	0.003	0.0013	0.0058	0.0115	0.0152	0.0066	0.0193	0.0083	0.0018
3	rs12496649	66906125	0.89	0.145699762692903	0.89	0.20310604818777	0.0964763758873686	0.13484240717599	0.0023	0.004	0.0198	0.1663	0.0046	0.1745	0.2154	0.0057	0.001	0.0083	0.0045	0.0183	0.0013	0.0049	0.0134	0.1154	0.1657	0.0025	0.0015	0.0055	0.0104	0.0148	0.0063	0.0197	0.0075	0.0022
3	rs9875865	66906996	0.89	0.145699762692903	0.89	0.20310604818777	0.107770379557967	0.132304119531872	0.0023	0.0041	0.0198	0.1666	0.0046	0.1742	0.2159	0.0056	0.001	0.0082	0.0044	0.0181	0.0013	0.0047	0.0132	0.1153	0.1664	0.0025	0.0015	0.0055	0.0102	0.0147	0.0062	0.0197	0.0075	0.0022
3	rs7648830	66914758	0.89	0.145699762692903	0.89	0.20310604818777	0.166143476017426	0.134024591876907	0.0022	0.0043	0.0197	0.1665	0.0045	0.1739	0.2167	0.0055	0.001	0.0081	0.0043	0.0179	0.0013	0.0045	0.0131	0.1149	0.1671	0.0025	0.0015	0.0055	0.0099	0.0146	0.0061	0.0201	0.0077	0.0023
3	rs71308837	66940242	0.9	0.124917206299546	0.89	0.20310604818777	0.181748802941018	0.146856569611535	0.0023	0.0043	0.0198	0.1672	0.0043	0.1737	0.2169	0.0054	0.0011	0.0079	0.0042	0.0177	0.0013	0.0043	0.0133	0.1151	0.167	0.0026	0.0015	0.0054	0.0098	0.0146	0.0059	0.0204	0.0076	0.0024
3	rs77088944	66940713	0.9	0.124917206299546	0.89	0.20310604818777	0.1821179541121	0.147044299516954	0.0023	0.0043	0.0198	0.1672	0.0043	0.1737	0.2169	0.0054	0.0011	0.0079	0.0042	0.0177	0.0013	0.0043	0.0133	0.1151	0.167	0.0026	0.0015	0.0054	0.0098	0.0146	0.0059	0.0204	0.0076	0.0024
3	rs79767425	66952549	0.9	0.124917206299546	0.89	0.20310604818777	0.184602402190149	0.148549249188577	0.0023	0.0043	0.0198	0.1673	0.0043	0.1736	0.2169	0.0054	0.0011	0.0079	0.0041	0.0177	0.0013	0.0042	0.0134	0.1152	0.1669	0.0026	0.0015	0.0054	0.0098	0.0146	0.0059	0.0205	0.0076	0.0024
3	rs77557913	66955660	0.9	0.124917206299546	0.89	0.20310604818777	0.185982716348623	0.148832041487617	0.0023	0.0043	0.0198	0.1673	0.0043	0.1736	0.2169	0.0054	0.0011	0.0079	0.0041	0.0176	0.0013	0.0042	0.0134	0.1152	0.1669	0.0026	0.0015	0.0054	0.0098	0.0146	0.0059	0.0205	0.0076	0.0024
3	rs6549491	66964134	0.9	0.124917206299546	0.89	0.20310604818777	0.188647977371912	0.150059708613022	0.0023	0.0043	0.0198	0.1674	0.0043	0.1735	0.2169	0.0053	0.0011	0.0079	0.0041	0.0176	0.0013	0.0042	0.0134	0.1152	0.1669	0.0026	0.0015	0.0054	0.0098	0.0146	0.0059	0.0205	0.0076	0.0024
3	rs116003456	66980997	0.9	0.124917206299546	0.89	0.20310604818777	0.187481595586512	0.149870600827366	0.0023	0.0043	0.0198	0.1673	0.0042	0.1736	0.2169	0.0053	0.0011	0.0079	0.0041	0.0176	0.0013	0.0042	0.0134	0.1152	0.1668	0.0026	0.0015	0.0054	0.0098	0.0146	0.0059	0.0205	0.0076	0.0025
3	rs116660178	66982355	0.9	0.124917206299546	0.89	0.20310604818777	0.186956202226996	0.150059708613022	0.0023	0.0043	0.0198	0.1673	0.0042	0.1736	0.2169	0.0053	0.0011	0.0079	0.0041	0.0176	0.0013	0.0042	0.0134	0.1152	0.1668	0.0026	0.0015	0.0054	0.0098	0.0146	0.0059	0.0205	0.0076	0.0025
3	rs9858127	66989512	0.9	0.124917206299546	0.89	0.20310604818777	0.185758480162958	0.150532852689932	0.0024	0.0043	0.0198	0.1672	0.0042	0.1737	0.2169	0.0053	0.0012	0.0079	0.0041	0.0175	0.0013	0.0042	0.0135	0.1152	0.1668	0.0027	0.0015	0.0054	0.0098	0.0146	0.0059	0.0205	0.0076	0.0025
3	rs2045308	66990499	0.9	0.124917206299546	0.89	0.20310604818777	0.156574260159494	0.14958709986727	0.0024	0.0043	0.0198	0.1671	0.0042	0.1737	0.2169	0.0053	0.0013	0.0079	0.0041	0.0175	0.0013	0.0042	0.0135	0.1151	0.1668	0.0027	0.0016	0.0054	0.0098	0.0146	0.0059	0.0205	0.0076	0.0022
3	rs17188910	66991909	0.9	0.124917206299546	0.88	0.230271256315472	0.157522988198986	0.148737755876929	0.0024	0.0043	0.0198	0.1671	0.0042	0.1737	0.2169	0.0053	0.0013	0.0079	0.0041	0.0175	0.0013	0.0042	0.0135	0.1151	0.1668	0.0027	0.0016	0.0054	0.0098	0.0146	0.0059	0.0205	0.0075	0.0022
3	rs11718976	67005630	0.9	0.124917206299546	0.87	0.259919603286658	0.163667870876635	0.154815099722716	0.0024	0.0044	0.0199	0.1667	0.0042	0.1738	0.2175	0.0052	0.0012	0.0078	0.0042	0.0175	0.0014	0.004	0.0136	0.1152	0.1665	0.0027	0.0015	0.0054	0.0099	0.0145	0.0059	0.0209	0.0074	0.0023
3	rs116689580	67010845	0.9	0.124917206299546	0.87	0.259919603286658	0.172982814249206	0.15894691087472	0.0024	0.0044	0.02	0.1662	0.0042	0.1739	0.2179	0.0051	0.0012	0.0078	0.0042	0.0175	0.0015	0.0039	0.0137	0.1152	0.1663	0.0027	0.0014	0.0054	0.0099	0.0144	0.0059	0.0212	0.0073	0.0023
3	rs116791500	67014527	0.9	0.124917206299546	0.88	0.230271256315472	0.173449272093073	0.159236617507355	0.0024	0.0044	0.0201	0.1662	0.0042	0.1739	0.2177	0.0051	0.0012	0.0078	0.0042	0.0175	0.0015	0.0039	0.0137	0.1153	0.1664	0.0027	0.0014	0.0054	0.0099	0.0144	0.0059	0.0213	0.0073	0.0023
3	rs17189922	67015805	0.9	0.124917206299546	0.88	0.230271256315472	0.173592944305763	0.159140027848149	0.0024	0.0044	0.0201	0.1662	0.0042	0.1739	0.2177	0.0051	0.0012	0.0078	0.0042	0.0175	0.0015	0.0039	0.0137	0.1153	0.1664	0.0027	0.0014	0.0054	0.0099	0.0144	0.0059	0.0213	0.0073	0.0023
3	rs9828058	67047378	0.91	0.106429816649543	0.88	0.230271256315472	0.197199287709189	0.166834099254973	0.0023	0.0044	0.0203	0.1653	0.0042	0.174	0.2184	0.005	0.0012	0.0078	0.0041	0.0174	0.0017	0.0038	0.0138	0.1155	0.1659	0.0027	0.0012	0.0055	0.0099	0.0142	0.0058	0.0218	0.0072	0.0023
3	rs77447570	67047465	0.91	0.106429816649543	0.9	0.178319663885856	0.197199287709189	0.16693231003981	0.0023	0.0044	0.0203	0.1653	0.0042	0.174	0.2184	0.005	0.0012	0.0078	0.0041	0.0174	0.0017	0.0038	0.0138	0.1155	0.1659	0.0027	0.0012	0.0055	0.0099	0.0142	0.0058	0.0218	0.0072	0.0023
3	rs4856833	67048762	0.91	0.106429816649543	0.9	0.178319663885856	0.197818380333989	0.167718725309556	0.0023	0.0044	0.0203	0.1653	0.0042	0.174	0.2184	0.005	0.0012	0.0078	0.0041	0.0174	0.0017	0.0038	0.0138	0.1155	0.1659	0.0027	0.0012	0.0055	0.0099	0.0143	0.0058	0.0218	0.0072	0.0023
3	rs75804175	67053926	0.91	0.106429816649543	0.9	0.178319663885856	0.202810872598543	0.173657854471256	0.0023	0.0044	0.0203	0.1652	0.0042	0.1739	0.2185	0.005	0.0012	0.0078	0.0041	0.0175	0.0017	0.0037	0.0139	0.1155	0.1659	0.0027	0.0012	0.0055	0.0099	0.0144	0.0058	0.0218	0.0072	0.0023
3	rs13096789	67054649	0.91	0.106429816649543	0.9	0.178319663885856	0.203715449405075	0.173956696920553	0.0023	0.0044	0.0203	0.1652	0.0042	0.1739	0.2185	0.005	0.0012	0.0078	0.0041	0.0175	0.0017	0.0037	0.0139	0.1155	0.1658	0.0027	0.0012	0.0055	0.0099	0.0144	0.0058	0.0218	0.0072	0.0023
3	rs114707650	67061488	0.91	0.106429816649543	0.9	0.178319663885856	0.203676072553467	0.181485307142046	0.0023	0.0044	0.0205	0.1645	0.0043	0.1736	0.2185	0.0049	0.0012	0.0079	0.0042	0.0176	0.0018	0.0036	0.0141	0.1151	0.1657	0.0027	0.0011	0.0055	0.01	0.0146	0.0059	0.0219	0.0071	0.0024
3	rs76208394	67070430	0.91	0.106429816649543	0.9	0.178319663885856	0.20426717799678	0.18188991549038	0.0024	0.0045	0.0205	0.1643	0.0044	0.1735	0.2185	0.0049	0.0013	0.0079	0.0042	0.0177	0.0018	0.0036	0.0142	0.1149	0.1657	0.0027	0.0011	0.0056	0.01	0.0148	0.0059	0.022	0.0071	0.0024
3	rs13086666	67078548	0.91	0.106429816649543	0.9	0.178319663885856	0.202693052469928	0.174056350721269	0.0024	0.0045	0.0206	0.1639	0.0044	0.1733	0.2185	0.005	0.0013	0.008	0.0042	0.0178	0.0018	0.0036	0.0143	0.1147	0.1656	0.0027	0.001	0.0056	0.0101	0.0149	0.006	0.022	0.0072	0.0024
3	rs13061539	67080590	0.91	0.106429816649543	0.9	0.178319663885856	0.203007325712966	0.18057607191165	0.0024	0.0045	0.0211	0.1641	0.0046	0.1731	0.2169	0.005	0.0013	0.0083	0.0044	0.018	0.0019	0.0036	0.0147	0.1148	0.165	0.0026	9e-04	0.0054	0.0101	0.015	0.0063	0.0223	0.0071	0.0024
3	rs4241443	67081996	0.91	0.106429816649543	0.9	0.178319663885856	0.162455499007674	0.184120783360023	0.0024	0.0045	0.0214	0.1644	0.0049	0.1731	0.2155	0.0051	0.0013	0.0086	0.0044	0.018	0.002	0.0035	0.015	0.1151	0.1649	0.0025	9e-04	0.0052	0.0102	0.015	0.0064	0.0223	0.0071	0.0022
3	rs79618234	67083699	0.91	0.106429816649543	0.9	0.178319663885856	0.154351325384007	0.186156916101029	0.0024	0.0045	0.0214	0.1645	0.005	0.1731	0.215	0.0051	0.0013	0.0087	0.0044	0.018	0.002	0.0036	0.0151	0.1153	0.1646	0.0025	9e-04	0.0051	0.0102	0.0151	0.0065	0.0223	0.0071	0.0021
3	rs60462286	67084949	0.91	0.106429816649543	0.9	0.178319663885856	0.149895739381595	0.188200686942018	0.0025	0.0044	0.0213	0.1646	0.005	0.1732	0.2147	0.0051	0.0013	0.0087	0.0044	0.018	0.0019	0.0036	0.0152	0.1155	0.1644	0.0025	9e-04	0.005	0.0102	0.0152	0.0066	0.0223	0.0071	0.002
3	rs7653105	67086969	0.91	0.106429816649543	0.9	0.178319663885856	0.152479897422568	0.193549903792206	0.0025	0.0045	0.0214	0.1647	0.0051	0.173	0.214	0.0051	0.0013	0.0088	0.0044	0.0182	0.002	0.0036	0.0154	0.1156	0.1641	0.0025	9e-04	0.0049	0.0103	0.0153	0.0066	0.0224	0.0071	0.0019
3	rs79583885	67094991	0.92	0.0900864543555373	0.9	0.178319663885856	0.155966145869961	0.199575892062304	0.0025	0.0045	0.0217	0.1647	0.0052	0.1729	0.2135	0.0051	0.0013	0.0089	0.0044	0.0182	0.002	0.0037	0.0154	0.1155	0.164	0.0025	9e-04	0.0049	0.0103	0.0154	0.0066	0.0226	0.0072	0.0019
3	rs71310769	67095527	0.92	0.0900864543555373	0.9	0.178319663885856	0.156236246700371	0.200307363625647	0.0025	0.0045	0.0218	0.1647	0.0052	0.1729	0.2134	0.0051	0.0013	0.0089	0.0044	0.0182	0.002	0.0037	0.0154	0.1155	0.164	0.0025	9e-04	0.0049	0.0103	0.0154	0.0067	0.0226	0.0072	0.0019
3	rs6805111	67095678	0.92	0.0900864543555373	0.9	0.178319663885856	0.150754219292922	0.199053962880584	0.0025	0.0045	0.0218	0.1647	0.0052	0.1729	0.2135	0.0051	0.0013	0.0089	0.0044	0.0181	0.002	0.0037	0.0154	0.1155	0.164	0.0025	9e-04	0.0049	0.0103	0.0154	0.0066	0.0225	0.0072	0.0019
3	rs79981260	67116922	0.92	0.0900864543555373	0.9	0.178319663885856	0.203715449405075	0.207671127344296	0.0025	0.0047	0.022	0.1645	0.0054	0.1724	0.2131	0.0051	0.0013	0.009	0.0044	0.0181	0.0019	0.0036	0.0156	0.1148	0.1641	0.0024	9e-04	0.0048	0.0104	0.0159	0.0069	0.0228	0.0073	0.0018
3	rs59441605	67117006	0.92	0.0900864543555373	0.9	0.178319663885856	0.204148879309043	0.208412367335258	0.0025	0.0047	0.022	0.1645	0.0054	0.1724	0.2131	0.0051	0.0013	0.009	0.0044	0.0181	0.0019	0.0036	0.0156	0.1148	0.1641	0.0024	9e-04	0.0048	0.0104	0.0159	0.0069	0.0228	0.0073	0.0018
3	rs61573242	67120406	0.92	0.0900864543555373	0.9	0.178319663885856	0.176299583474479	0.210322435071209	0.0025	0.0047	0.0223	0.1644	0.0054	0.1719	0.2132	0.0051	0.0013	0.0088	0.0044	0.0179	0.0019	0.004	0.0155	0.1149	0.1641	0.0024	9e-04	0.0048	0.0104	0.0159	0.007	0.0228	0.0072	0.0018
3	rs4561768	67127674	0.92	0.0900864543555373	0.9	0.178319663885856	0.171873434649387	0.206825072014363	0.0025	0.0047	0.0226	0.1644	0.0054	0.1713	0.2131	0.0051	0.0013	0.0089	0.0044	0.018	0.0019	0.004	0.0156	0.1149	0.164	0.0025	9e-04	0.0049	0.0104	0.0159	0.007	0.0228	0.0072	0.0019
3	rs12631015	67141038	0.92	0.0900864543555373	0.91	0.155803491158275	0.177498195826983	0.2105350213719	0.0025	0.0047	0.0227	0.1642	0.0054	0.1716	0.2132	0.0051	0.0013	0.0089	0.0044	0.018	0.0019	0.004	0.0156	0.1149	0.1635	0.0025	9e-04	0.0049	0.0104	0.0161	0.0071	0.0229	0.0072	0.0019
3	rs34624494	67161664	0.92	0.0900864543555373	0.91	0.155803491158275	0.192858392656059	0.221038087386348	0.0025	0.0048	0.0229	0.1642	0.0055	0.1714	0.2129	0.0051	0.0013	0.009	0.0044	0.0179	0.002	0.0041	0.0157	0.1149	0.1632	0.0026	8e-04	0.0049	0.0104	0.016	0.0071	0.0229	0.0072	0.0018
3	rs4317045	67166719	0.92	0.0900864543555373	0.91	0.155803491158275	0.235911376355572	0.192310956719163	0.0026	0.0052	0.0237	0.1641	0.0056	0.1697	0.2114	0.0054	0.0013	0.0094	0.0044	0.0177	0.0024	0.0046	0.0162	0.1153	0.1615	0.003	9e-04	0.0052	0.0105	0.0157	0.0076	0.023	0.0072	0.0018
3	rs78476003	67178453	0.92	0.0900864543555373	0.91	0.155803491158275	0.25553732757947	0.193963484388517	0.0026	0.0053	0.024	0.1639	0.0056	0.1695	0.2109	0.0055	0.0013	0.0094	0.0045	0.0175	0.0025	0.0047	0.0163	0.1152	0.1611	0.0031	9e-04	0.0053	0.0105	0.0156	0.0078	0.023	0.0072	0.0018
3	rs116631760	67179411	0.92	0.0900864543555373	0.91	0.155803491158275	0.25656584036027	0.194273865754705	0.0026	0.0053	0.024	0.1639	0.0056	0.1695	0.2109	0.0055	0.0013	0.0094	0.0045	0.0175	0.0025	0.0047	0.0163	0.1152	0.1611	0.0031	9e-04	0.0053	0.0105	0.0156	0.0078	0.023	0.0072	0.0018
3	rs12634218	67186041	0.92	0.0900864543555373	0.91	0.155803491158275	0.248576862443932	0.181485307142046	0.0026	0.0053	0.024	0.1639	0.0056	0.1696	0.2111	0.0055	0.0013	0.0094	0.0045	0.0175	0.0025	0.0047	0.0164	0.1152	0.1609	0.0032	9e-04	0.0053	0.0106	0.0156	0.0078	0.0227	0.0072	0.0018
3	rs80019555	67196001	0.92	0.0900864543555373	0.91	0.155803491158275	0.266243419831013	0.191795525003368	0.0027	0.0053	0.024	0.1635	0.0056	0.1695	0.2109	0.0056	0.0013	0.0094	0.0045	0.0176	0.0026	0.0047	0.0165	0.1153	0.1606	0.0032	9e-04	0.0053	0.0107	0.0157	0.0079	0.0228	0.0072	0.0018
3	rs34493330	67212415	0.92	0.0900864543555373	0.91	0.155803491158275	0.277842023109012	0.200935053612401	0.0027	0.0054	0.024	0.1633	0.0056	0.1695	0.2107	0.0056	0.0013	0.0094	0.0045	0.0176	0.0027	0.0047	0.0165	0.1153	0.1604	0.0032	9e-04	0.0052	0.0108	0.0157	0.008	0.0228	0.0072	0.0018
3	rs73096882	67215737	0.92	0.0900864543555373	0.9	0.178319663885856	0.29557013782868	0.220390224613023	0.0027	0.0054	0.0241	0.1632	0.0056	0.1695	0.2107	0.0057	0.0013	0.0095	0.0045	0.0176	0.0027	0.0047	0.0165	0.1151	0.1604	0.0032	9e-04	0.0052	0.0108	0.0157	0.008	0.0228	0.0072	0.0018
3	rs77542879	67218859	0.92	0.0900864543555373	0.9	0.178319663885856	0.303452096595569	0.21952737701207	0.0027	0.0054	0.0241	0.1632	0.0056	0.1695	0.2107	0.0057	0.0013	0.0095	0.0045	0.0177	0.0027	0.0048	0.0166	0.1151	0.1604	0.0032	9e-04	0.0052	0.0108	0.0157	0.008	0.0229	0.0072	0.0018
3	rs79267743	67227683	0.92	0.0900864543555373	0.91	0.155803491158275	0.337214059504428	0.234124505675388	0.0027	0.0054	0.0241	0.1629	0.0056	0.1692	0.2108	0.0058	0.0013	0.0096	0.0046	0.0178	0.0028	0.0048	0.0166	0.1149	0.1603	0.0033	9e-04	0.0052	0.0108	0.0157	0.0081	0.0229	0.0072	0.0018
3	rs80310234	67240778	0.92	0.0900864543555373	0.91	0.155803491158275	0.351662808563471	0.216730804214747	0.0027	0.0054	0.0241	0.1628	0.0056	0.1693	0.2109	0.0058	0.0012	0.0096	0.0046	0.0178	0.0028	0.0048	0.0166	0.1147	0.1602	0.0033	9e-04	0.0052	0.0108	0.0157	0.0082	0.0229	0.0073	0.0018
3	rs75490317	67242779	0.92	0.0900864543555373	0.91	0.155803491158275	0.343509853046426	0.222768759221642	0.0027	0.0054	0.0242	0.1627	0.0057	0.1693	0.2108	0.0058	0.0012	0.0096	0.0046	0.0178	0.0028	0.0048	0.0167	0.1147	0.1601	0.0033	9e-04	0.0052	0.0108	0.0157	0.0082	0.0229	0.0073	0.0018
3	rs34148219	67245758	0.92	0.0900864543555373	0.91	0.155803491158275	0.347547681820095	0.225481738887739	0.0027	0.0054	0.0242	0.1627	0.0057	0.1692	0.2109	0.0058	0.0012	0.0097	0.0046	0.0178	0.0028	0.0049	0.0167	0.1147	0.1601	0.0033	9e-04	0.0052	0.0108	0.0157	0.0082	0.0229	0.0073	0.0018
3	rs116788708	67250357	0.92	0.0900864543555373	0.91	0.155803491158275	0.358042520988304	0.22559048049696	0.0027	0.0054	0.0242	0.1627	0.0057	0.169	0.211	0.0059	0.0012	0.01	0.0046	0.0178	0.0028	0.0049	0.0167	0.1145	0.1599	0.0033	8e-04	0.0052	0.0108	0.0157	0.0082	0.0229	0.0073	0.0018
3	rs73100827	67250477	0.92	0.0900864543555373	0.91	0.155803491158275	0.3578823091499	0.223310497914428	0.0027	0.0054	0.0242	0.1627	0.0057	0.169	0.211	0.0059	0.0012	0.01	0.0046	0.0178	0.0028	0.0049	0.0167	0.1145	0.1599	0.0033	8e-04	0.0052	0.0108	0.0157	0.0082	0.0229	0.0073	0.0018
3	rs77928115	67255832	0.92	0.0900864543555373	0.92	0.135444945858012	0.338717464130603	0.220282308031626	0.0027	0.0055	0.0241	0.1627	0.0058	0.1689	0.211	0.0059	0.0013	0.01	0.0047	0.0177	0.0029	0.0049	0.0167	0.1145	0.1598	0.0034	9e-04	0.0052	0.0107	0.0157	0.0081	0.0228	0.0074	0.0018
3	rs9844493	67261017	0.92	0.0900864543555373	0.92	0.135444945858012	0.313484044734949	0.227768889453881	0.0027	0.0055	0.0242	0.1627	0.0058	0.1688	0.2109	0.0059	0.0013	0.01	0.0047	0.0177	0.0029	0.0049	0.0166	0.1144	0.1599	0.0034	0.001	0.0052	0.0107	0.0157	0.008	0.0228	0.0074	0.0018
3	rs55789955	67266222	0.93	0.0757334056000413	0.94	0.100733208212114	0.329135312921402	0.249919729101347	0.0027	0.0055	0.0243	0.1625	0.0059	0.1689	0.2108	0.0059	0.0013	0.01	0.0047	0.0177	0.0029	0.0049	0.0167	0.1144	0.1598	0.0035	0.001	0.0052	0.0107	0.0157	0.008	0.0228	0.0074	0.0018
3	rs79142795	67270889	0.93	0.0757334056000413	0.94	0.100733208212114	0.330927469273902	0.259075095769488	0.0027	0.0055	0.0243	0.1624	0.0059	0.1689	0.2107	0.0059	0.0013	0.01	0.0047	0.0176	0.003	0.0049	0.0168	0.1144	0.1597	0.0035	0.001	0.0052	0.0107	0.0157	0.008	0.0228	0.0075	0.0018
3	rs74715575	67273533	0.93	0.0757334056000413	0.94	0.100733208212114	0.340744757905703	0.292914676860687	0.0028	0.0055	0.0245	0.1617	0.0059	0.169	0.2102	0.0059	0.0013	0.0101	0.0048	0.0174	0.0032	0.0051	0.0171	0.1144	0.1593	0.0036	0.0011	0.0053	0.0107	0.0158	0.0079	0.0227	0.0076	0.0019
3	rs3936063	67278630	0.93	0.0757334056000413	0.94	0.100733208212114	0.339496449708549	0.280133613546453	0.0028	0.0055	0.0246	0.1616	0.0059	0.1687	0.2105	0.0059	0.0013	0.0101	0.0048	0.0174	0.0032	0.0051	0.0171	0.1144	0.1593	0.0037	0.0011	0.0053	0.0107	0.0158	0.0079	0.0227	0.0076	0.0019
3	rs75985655	67280555	0.93	0.0757334056000413	0.94	0.100733208212114	0.342308483986621	0.295396910593623	0.0028	0.0055	0.0246	0.1616	0.0059	0.1687	0.2105	0.0059	0.0013	0.0101	0.0048	0.0174	0.0032	0.0051	0.0171	0.1144	0.1593	0.0037	0.0011	0.0053	0.0107	0.0158	0.0079	0.0227	0.0076	0.0019
3	rs9309736	67294959	0.92	0.0900864543555373	0.94	0.100733208212114	0.401958382393094	0.384860473236646	0.003	0.0056	0.0248	0.161	0.006	0.1677	0.2096	0.0059	0.0015	0.0102	0.0048	0.0174	0.0036	0.0051	0.0171	0.1144	0.1591	0.004	0.0013	0.0053	0.0108	0.0158	0.008	0.0226	0.0076	0.0023
3	rs17045977	67296540	0.93	0.0757334056000413	0.94	0.100733208212114	0.421100367911728	0.421097413640073	0.003	0.0056	0.0249	0.1611	0.006	0.1675	0.2092	0.0058	0.0015	0.0102	0.0048	0.0174	0.0038	0.0052	0.0171	0.1146	0.159	0.0041	0.0013	0.0053	0.0108	0.0157	0.0078	0.0226	0.0077	0.0024
3	rs7614612	67300170	0.94	0.0632155594214646	0.94	0.100733208212114	0.188308923072106	0.830038802497907	0.0042	0.006	0.0295	0.1534	0.007	0.1683	0.2004	0.0056	0.003	0.0124	0.0061	0.0167	0.004	0.0062	0.0189	0.1153	0.1582	0.0049	0.0021	0.0047	0.0108	0.0152	0.0075	0.0217	0.0087	0.0033
3	rs6548418	67300242	0.94	0.0632155594214646	0.94	0.100733208212114	0.163806763878607	0.793373250261849	0.0043	0.0061	0.0296	0.1533	0.007	0.1683	0.2002	0.0056	0.0031	0.0124	0.0061	0.0168	0.004	0.0062	0.0189	0.1153	0.1582	0.0049	0.0021	0.0047	0.0108	0.0153	0.0075	0.0217	0.0087	0.0033
3	rs13084679	67300424	0.94	0.0632155594214646	0.95	0.0861393601425535	0.186132293473229	0.793373250261849	0.0042	0.0061	0.0297	0.153	0.007	0.1683	0.2001	0.0057	0.0031	0.0126	0.0061	0.0168	0.004	0.0062	0.0189	0.1155	0.158	0.0049	0.0021	0.0047	0.0108	0.0152	0.0075	0.0217	0.0087	0.0033
3	rs4131340	67309138	0.94	0.0632155594214646	0.95	0.0861393601425535	0.205412732167308	0.838062093761013	0.0046	0.0062	0.0299	0.1523	0.0071	0.1681	0.2001	0.0058	0.0032	0.0127	0.0061	0.017	0.0041	0.0063	0.0187	0.1156	0.1573	0.0051	0.0022	0.0047	0.0107	0.0152	0.0075	0.0217	0.0086	0.0034
3	rs1490244	67317284	0.94	0.0632155594214646	0.95	0.0861393601425535	0.204780253973643	0.823878051474912	0.0046	0.0062	0.0298	0.1523	0.0071	0.168	0.2002	0.0057	0.0032	0.0128	0.0061	0.017	0.0041	0.0063	0.0186	0.1159	0.1574	0.0051	0.0022	0.0046	0.0107	0.0151	0.0075	0.0216	0.0087	0.0034
3	rs7611032	67319788	0.94	0.0632155594214646	0.95	0.0861393601425535	0.207475906459273	0.848578265638694	0.0045	0.0063	0.0299	0.1523	0.0071	0.168	0.2002	0.0058	0.0032	0.0128	0.0061	0.017	0.0042	0.0063	0.0186	0.1158	0.1572	0.0051	0.0022	0.0046	0.0107	0.0151	0.0075	0.0216	0.0087	0.0034
3	rs1387857	67322456	0.94	0.0632155594214646	0.95	0.0861393601425535	0.244983292422617	0.975040648716446	0.0046	0.0063	0.0299	0.1524	0.0071	0.1684	0.2	0.0058	0.0032	0.0128	0.0061	0.017	0.0042	0.0063	0.0183	0.1157	0.1573	0.0051	0.0022	0.0046	0.0107	0.015	0.0075	0.0215	0.0087	0.0034
3	rs74477324	67334317	0.94	0.0632155594214646	0.96	0.0732232110783407	0.307582347129712	1.00538636458786	0.0046	0.0064	0.0301	0.1524	0.0071	0.1699	0.1992	0.0059	0.0033	0.0128	0.0056	0.0168	0.0044	0.006	0.0183	0.1157	0.1572	0.0051	0.0023	0.0045	0.0105	0.015	0.0074	0.0212	0.0085	0.0036
3	rs4396908	67336441	0.94	0.0632155594214646	0.96	0.0732232110783407	0.419767949697925	1.03703720996609	0.0047	0.0066	0.0304	0.1529	0.007	0.171	0.1995	0.0059	0.0035	0.0127	0.0049	0.0166	0.0047	0.0061	0.0184	0.1158	0.1562	0.0052	0.0024	0.0044	0.0102	0.0149	0.0072	0.0209	0.0081	0.0039
3	rs6548440	67336707	0.94	0.0632155594214646	0.97	0.0618608265030667	0.425926128223171	1.02946901891722	0.0047	0.0066	0.0305	0.1529	0.007	0.1712	0.1994	0.0059	0.0035	0.0127	0.0049	0.0165	0.0048	0.0062	0.0184	0.1158	0.1558	0.0052	0.0024	0.0043	0.0102	0.0149	0.0072	0.0208	0.0081	0.004
3	rs1490270	67340025	0.93	0.0757334056000413	0.97	0.0618608265030667	0.508331790460099	1.00010291003626	0.0049	0.0066	0.0317	0.1541	0.0072	0.1737	0.1982	0.006	0.0036	0.0113	0.0054	0.0162	0.0049	0.0063	0.0186	0.1129	0.1553	0.0059	0.0023	0.0048	0.0103	0.0145	0.0061	0.0207	0.0083	0.0043
3	rs74525620	67340875	0.93	0.0757334056000413	0.97	0.0618608265030667	0.512088439842338	0.990670155276422	0.0049	0.0066	0.0317	0.1542	0.0071	0.1738	0.1982	0.006	0.0036	0.0113	0.0054	0.0162	0.0049	0.0063	0.0186	0.1129	0.1553	0.0059	0.0023	0.0048	0.0103	0.0145	0.0061	0.0207	0.0083	0.0043
3	rs10510963	67352876	0.93	0.0757334056000413	0.97	0.0618608265030667	0.564320857620395	1.02416149718642	0.0049	0.0066	0.0318	0.1549	0.0071	0.1739	0.1983	0.0059	0.0036	0.0111	0.0053	0.016	0.0049	0.0062	0.0184	0.1129	0.1555	0.0059	0.0023	0.0047	0.0101	0.0143	0.006	0.0212	0.0083	0.0043
3	rs9863572	67355643	0.93	0.0757334056000413	0.97	0.0618608265030667	0.584114701125607	0.992107932113456	0.0049	0.0066	0.0318	0.1552	0.0071	0.174	0.1983	0.0059	0.0036	0.0111	0.0053	0.0159	0.0049	0.0061	0.0184	0.1129	0.1555	0.0059	0.0023	0.0046	0.01	0.0143	0.006	0.0214	0.0082	0.0043
3	rs9819679	67363643	0.93	0.0757334056000413	0.97	0.0618608265030667	0.563653204439333	0.961682674693089	0.0049	0.0066	0.0319	0.1553	0.007	0.1741	0.1984	0.0058	0.0035	0.0111	0.0053	0.0158	0.0048	0.0061	0.0183	0.1132	0.1555	0.0059	0.0023	0.0046	0.01	0.0142	0.0059	0.0216	0.0082	0.0043
3	rs10510964	67365224	0.93	0.0757334056000413	0.97	0.0618608265030667	0.557926680394952	0.959301128694977	0.0049	0.0066	0.0319	0.1552	0.007	0.174	0.1985	0.0058	0.0035	0.0111	0.0053	0.0159	0.0048	0.0062	0.0183	0.1133	0.1554	0.0059	0.0023	0.0046	0.01	0.0142	0.0059	0.0216	0.0082	0.0043
3	rs6780117	67369238	0.93	0.0757334056000413	0.97	0.0618608265030667	0.591670413767678	0.991309117361157	0.0049	0.0066	0.0318	0.1551	0.0069	0.174	0.1984	0.0058	0.0035	0.011	0.0053	0.0159	0.0048	0.0062	0.0183	0.1132	0.1558	0.0059	0.0023	0.0046	0.0099	0.0142	0.0059	0.0216	0.0082	0.0045
3	rs75597641	67371126	0.93	0.0757334056000413	0.98	0.0519283998033082	0.594609496571039	0.988913421216458	0.0049	0.0066	0.0318	0.1551	0.0069	0.174	0.1984	0.0058	0.0035	0.011	0.0053	0.0158	0.0048	0.0062	0.0183	0.1132	0.1558	0.0059	0.0023	0.0046	0.0099	0.0142	0.0059	0.0216	0.0082	0.0045
3	rs977102	67373977	0.93	0.0757334056000413	1	0.0358647470334966	0.747064959602054	0.942188459855289	0.0049	0.0066	0.0317	0.1556	0.0069	0.1743	0.1986	0.0058	0.0032	0.011	0.0053	0.0158	0.0045	0.0062	0.0175	0.1134	0.1561	0.006	0.0023	0.0046	0.0099	0.0142	0.0059	0.0215	0.0082	0.0046
3	rs17046278	67386317	0.93	0.0757334056000413	1.03	0.0195166737865975	0.73595178202373	0.917736102373518	0.0048	0.0065	0.0317	0.1557	0.0069	0.1743	0.1985	0.0058	0.0032	0.0109	0.0053	0.0158	0.0044	0.0062	0.0176	0.1132	0.1563	0.006	0.0023	0.0046	0.0099	0.0142	0.0059	0.0215	0.0083	0.0046
3	rs75208609	67401224	0.93	0.0757334056000413	1.04	0.0156965135294062	0.675246393692251	0.879663891816475	0.0048	0.0064	0.0317	0.1561	0.0067	0.1742	0.1981	0.0059	0.0031	0.0106	0.0054	0.0159	0.0043	0.0062	0.0178	0.1128	0.1567	0.0059	0.0023	0.0048	0.0099	0.0144	0.0058	0.0214	0.0087	0.0045
3	rs75985171	67408431	0.93	0.0757334056000413	1.04	0.0156965135294062	0.624719319139513	0.824031952889928	0.0048	0.0064	0.0317	0.1564	0.0066	0.1742	0.1978	0.006	0.0031	0.0104	0.0055	0.016	0.0043	0.0062	0.0179	0.1124	0.157	0.0059	0.0023	0.0049	0.01	0.0145	0.0058	0.0214	0.009	0.0045
3	rs902320	67411103	0.93	0.0757334056000413	1.04	0.0156965135294062	0.619688427114486	0.804228884947296	0.0048	0.0063	0.0318	0.1564	0.0066	0.1742	0.1977	0.006	0.0031	0.0104	0.0055	0.016	0.0043	0.0062	0.0179	0.1124	0.157	0.0059	0.0023	0.0049	0.01	0.0146	0.0058	0.0214	0.0091	0.0045
3	rs902321	67411166	0.93	0.0757334056000413	1.04	0.0156965135294062	0.619688427114486	0.803922663939529	0.0048	0.0063	0.0318	0.1564	0.0066	0.1742	0.1977	0.006	0.0031	0.0104	0.0055	0.016	0.0043	0.0062	0.0179	0.1124	0.157	0.0059	0.0023	0.0049	0.01	0.0146	0.0058	0.0214	0.0091	0.0045
3	rs66501886	67412449	0.93	0.0757334056000413	1.04	0.0156965135294062	0.621642670353	0.80775220128513	0.0047	0.0063	0.0318	0.1564	0.0066	0.1742	0.1978	0.006	0.0031	0.0104	0.0055	0.016	0.0043	0.0062	0.0179	0.1122	0.1571	0.0059	0.0023	0.0049	0.01	0.0146	0.0058	0.0214	0.0091	0.0045
3	rs17806888	67416322	0.93	0.0757334056000413	1.04	0.0156965135294062	0.556731577659004	0.825263381294883	0.0047	0.0063	0.032	0.1563	0.0067	0.1736	0.1981	0.006	0.0031	0.0103	0.0056	0.0159	0.0043	0.0063	0.018	0.1119	0.1572	0.006	0.0024	0.0049	0.0099	0.0146	0.0058	0.0213	0.0092	0.0043
3	rs17046331	67417247	0.93	0.0757334056000413	1.04	0.0156965135294062	0.553153493300018	0.840379491980106	0.0047	0.0063	0.0321	0.1562	0.0067	0.1734	0.1981	0.006	0.0032	0.0103	0.0056	0.0159	0.0043	0.0063	0.0181	0.1118	0.1572	0.006	0.0025	0.0049	0.0099	0.0146	0.0058	0.0213	0.0092	0.0043
3	rs76072572	67421210	0.93	0.0757334056000413	1.04	0.0156965135294062	0.545175360716831	0.859742547977216	0.0047	0.0063	0.0321	0.1562	0.0067	0.1732	0.1981	0.006	0.0032	0.0103	0.0056	0.0159	0.0043	0.0062	0.0181	0.1118	0.1572	0.0061	0.0025	0.0049	0.0099	0.0146	0.0058	0.0213	0.0093	0.0043
3	rs71310781	67422048	0.93	0.0757334056000413	1.05	0.0125260333142508	0.541436006506855	0.867202073240622	0.0047	0.0063	0.0321	0.1561	0.0068	0.1731	0.1981	0.0061	0.0032	0.0103	0.0056	0.0159	0.0044	0.0062	0.0182	0.1117	0.1572	0.0061	0.0025	0.0049	0.0099	0.0146	0.0058	0.0213	0.0093	0.0044
3	rs2363713	67422600	0.93	0.0757334056000413	1.05	0.0125260333142508	0.54091215753495	0.867046531426513	0.0047	0.0063	0.0321	0.1561	0.0068	0.1731	0.1981	0.0061	0.0032	0.0103	0.0056	0.0159	0.0044	0.0062	0.0182	0.1117	0.1572	0.0061	0.0025	0.0049	0.0099	0.0146	0.0058	0.0213	0.0093	0.0044
3	rs4615095	67425023	0.93	0.0757334056000413	1.05	0.0125260333142508	0.540453986244103	0.867513174055161	0.0047	0.0063	0.0321	0.1561	0.0068	0.1731	0.1981	0.0061	0.0033	0.0103	0.0056	0.0159	0.0044	0.0062	0.0182	0.1117	0.1572	0.0061	0.0025	0.0049	0.0099	0.0146	0.0058	0.0213	0.0093	0.0044
3	rs35494829	67426281	0.93	0.0757334056000413	1.05	0.0125260333142508	0.522213667633732	0.866268908329471	0.0047	0.0063	0.0322	0.1562	0.0068	0.1728	0.198	0.0061	0.0032	0.0103	0.0059	0.0159	0.0044	0.0062	0.0181	0.1121	0.1572	0.0061	0.0025	0.0049	0.0099	0.0146	0.0058	0.0212	0.0092	0.0044
3	rs2363712	67426600	0.93	0.0757334056000413	1.05	0.0125260333142508	0.517652022611234	0.865646913082982	0.0047	0.0063	0.0322	0.1562	0.0068	0.1728	0.1979	0.0061	0.0032	0.0103	0.0059	0.0159	0.0044	0.0062	0.018	0.1122	0.1572	0.0061	0.0025	0.0049	0.0099	0.0146	0.0057	0.0212	0.0092	0.0044
3	rs11923377	67427443	0.93	0.0757334056000413	1.06	0.00991668488433966	0.436898595555862	0.897327659102515	0.0047	0.0063	0.0321	0.1566	0.0067	0.1733	0.1975	0.0063	0.0033	0.01	0.006	0.0156	0.0045	0.0062	0.018	0.1122	0.1569	0.006	0.0026	0.0049	0.01	0.0146	0.0058	0.021	0.0094	0.0043
3	rs78486673	67429795	0.93	0.0757334056000413	1.07	0.00778747768306726	0.41872665462588	0.910032848171727	0.0048	0.0062	0.0321	0.157	0.0066	0.1736	0.1967	0.0064	0.0033	0.0099	0.0061	0.0153	0.0046	0.0063	0.0182	0.1119	0.1566	0.006	0.0027	0.0049	0.0101	0.0146	0.0058	0.021	0.0096	0.0042
3	rs2101566	67430355	0.92	0.0900864543555373	1.07	0.00778747768306726	0.417628908045389	0.891692527725314	0.0048	0.0062	0.0321	0.1575	0.0066	0.174	0.1957	0.0068	0.0033	0.0098	0.0063	0.0149	0.0048	0.0064	0.0185	0.1114	0.156	0.0061	0.0029	0.005	0.0101	0.0146	0.0058	0.0211	0.0099	0.0041
3	rs72916788	67430475	0.92	0.0900864543555373	1.07	0.00778747768306726	0.374959859446877	0.939342280740747	0.0048	0.0062	0.032	0.1572	0.0066	0.1739	0.1955	0.0068	0.0034	0.0097	0.0064	0.0148	0.0048	0.0064	0.0185	0.1114	0.1561	0.0061	0.0033	0.005	0.0101	0.0146	0.0058	0.0211	0.01	0.0041
3	rs72916793	67430826	0.92	0.0900864543555373	1.07	0.00778747768306726	0.372830184454429	0.936655792065007	0.0048	0.0062	0.0322	0.1569	0.0067	0.174	0.1955	0.0069	0.0034	0.0097	0.0065	0.0147	0.0049	0.0065	0.0183	0.1102	0.1562	0.0061	0.0033	0.0053	0.0103	0.0148	0.0059	0.0211	0.0101	0.0043
3	rs62256368	67430895	0.92	0.0900864543555373	1.06	0.00991668488433966	0.383319029292591	0.916949459576463	0.0048	0.0061	0.0321	0.1567	0.0067	0.1742	0.1955	0.007	0.0033	0.0096	0.0066	0.0147	0.0049	0.0065	0.0183	0.1104	0.1563	0.0062	0.0034	0.0053	0.0103	0.0147	0.006	0.021	0.0099	0.0043
3	rs13064490	67431071	0.92	0.0900864543555373	1.05	0.0125260333142508	0.374413199795184	0.911289631170491	0.0048	0.0061	0.0318	0.1559	0.0067	0.1753	0.1949	0.0075	0.0034	0.0095	0.0067	0.0148	0.005	0.0064	0.0184	0.1098	0.1557	0.0062	0.0035	0.0056	0.0105	0.0148	0.006	0.0211	0.01	0.0042
3	rs9681106	67435513	0.91	0.106429816649543	1.05	0.0125260333142508	0.625839824554674	0.911761014656723	0.0048	0.0062	0.0304	0.1558	0.0066	0.1778	0.1933	0.0081	0.0035	0.0089	0.0073	0.0137	0.0049	0.0064	0.0179	0.1109	0.1538	0.0066	0.0038	0.0063	0.0114	0.0142	0.0062	0.0214	0.0103	0.0041
3	rs17043085	67438384	0.91	0.106429816649543	1.05	0.0125260333142508	0.636954062962447	0.905793784695058	0.0048	0.0062	0.0304	0.1558	0.0066	0.1779	0.1933	0.0081	0.0035	0.0089	0.0073	0.0137	0.0049	0.0064	0.0179	0.1109	0.1538	0.0066	0.0038	0.0063	0.0114	0.0142	0.0063	0.0214	0.0104	0.0041
3	rs7647085	67439784	0.91	0.106429816649543	1.05	0.0125260333142508	0.62836431987418	0.904067902794843	0.0048	0.0062	0.0304	0.156	0.0066	0.1779	0.1932	0.0081	0.0035	0.0089	0.0073	0.0137	0.0049	0.0065	0.0179	0.1105	0.154	0.0066	0.0038	0.0063	0.0114	0.0143	0.0063	0.0213	0.0104	0.0041
3	rs17807645	67442072	0.91	0.106429816649543	1.05	0.0125260333142508	0.627031368144369	0.887314634363157	0.0048	0.0062	0.0304	0.156	0.0065	0.178	0.1931	0.0082	0.0035	0.0088	0.0073	0.0136	0.0049	0.0064	0.0178	0.1107	0.154	0.0066	0.0038	0.0063	0.0114	0.0142	0.0062	0.0213	0.0103	0.0041
3	rs11712848	67450317	0.91	0.106429816649543	1.05	0.0125260333142508	0.680258410415055	0.866735464989851	0.0047	0.0063	0.0304	0.1561	0.0065	0.1782	0.1933	0.0085	0.0035	0.0087	0.0073	0.0134	0.0049	0.0066	0.0176	0.1108	0.1539	0.0065	0.0038	0.0064	0.0115	0.0142	0.0061	0.0213	0.0103	0.004
3	rs36050041	67451498	0.91	0.106429816649543	1.05	0.0125260333142508	0.676044294761089	0.856017771737236	0.0047	0.0063	0.0304	0.1561	0.0064	0.1782	0.1934	0.0085	0.0035	0.0087	0.0073	0.0134	0.0049	0.0066	0.0176	0.1109	0.1539	0.0065	0.0038	0.0064	0.0115	0.0142	0.0061	0.0214	0.0103	0.004
3	rs76824822	67451676	0.91	0.106429816649543	1.05	0.0125260333142508	0.673000043778211	0.853691483700451	0.0047	0.0063	0.0305	0.1561	0.0065	0.1781	0.1933	0.0085	0.0035	0.0086	0.0073	0.0134	0.0049	0.0066	0.0176	0.1108	0.1539	0.0065	0.0038	0.0064	0.0115	0.0142	0.0061	0.0213	0.0104	0.004
3	rs35535604	67454461	0.91	0.106429816649543	1.05	0.0125260333142508	0.653292126075268	0.841925163689958	0.0047	0.0063	0.0305	0.1563	0.0064	0.1781	0.1934	0.0085	0.0035	0.0085	0.0073	0.0133	0.0049	0.0066	0.0176	0.1109	0.1539	0.0064	0.0038	0.0064	0.0115	0.0142	0.0061	0.0214	0.0103	0.004
3	rs4450832	67454918	0.91	0.106429816649543	1.05	0.0125260333142508	0.652220875320305	0.83698109773355	0.0047	0.0063	0.0305	0.1563	0.0064	0.1781	0.1934	0.0085	0.0035	0.0084	0.0073	0.0133	0.0049	0.0066	0.0176	0.1109	0.1539	0.0064	0.0038	0.0064	0.0115	0.0142	0.0061	0.0214	0.0103	0.004
3	rs4438669	67454943	0.91	0.106429816649543	1.05	0.0125260333142508	0.722967147643767	0.848733118125955	0.0047	0.0066	0.0305	0.1563	0.0065	0.1779	0.1931	0.0086	0.0035	0.0085	0.0073	0.0133	0.0049	0.0066	0.0177	0.111	0.1539	0.0064	0.0036	0.0065	0.0116	0.0142	0.0061	0.0213	0.0103	0.004
3	rs13087166	67457150	0.92	0.0900864543555373	1.05	0.0125260333142508	1.23969387789319	0.824185860337714	0.0047	0.0059	0.029	0.1568	0.0065	0.1802	0.1864	0.0081	0.0032	0.0061	0.0065	0.0127	0.0053	0.0055	0.0177	0.1109	0.1599	0.0069	0.0036	0.0071	0.0107	0.0157	0.0076	0.0242	0.0096	0.0036
3	rs117673251	67459704	0.93	0.0757334056000413	1.05	0.0125260333142508	2.22899441773101	0.970743085672727	0.0044	0.0066	0.0275	0.1574	0.0063	0.1805	0.1854	0.0077	0.0031	0.0056	0.0063	0.0128	0.0055	0.0053	0.0172	0.1115	0.1617	0.007	0.0036	0.0071	0.0102	0.0156	0.0076	0.0258	0.0093	0.0036
3	rs7620047	67462680	0.93	0.0757334056000413	1.05	0.0125260333142508	2.33436417751205	0.98811510556179	0.0044	0.0067	0.0275	0.1574	0.0063	0.1805	0.1852	0.0077	0.003	0.0056	0.0063	0.0128	0.0055	0.0053	0.0172	0.1116	0.162	0.0071	0.0036	0.0071	0.0102	0.0156	0.0076	0.0259	0.0094	0.0036
3	rs11710800	67466303	0.93	0.0757334056000413	1.05	0.0125260333142508	2.21922162002146	1.01853803691385	0.0046	0.0065	0.0273	0.1575	0.0067	0.1805	0.185	0.0076	0.0031	0.0056	0.0062	0.0128	0.0056	0.0053	0.0172	0.1115	0.1619	0.0071	0.0036	0.0071	0.0101	0.0156	0.0076	0.0259	0.0094	0.0037
3	rs35119821	67468728	0.93	0.0757334056000413	1.05	0.0125260333142508	2.20648043119609	1.01612979644321	0.0046	0.0065	0.0273	0.1575	0.0067	0.1804	0.185	0.0076	0.0031	0.0056	0.0062	0.0128	0.0056	0.0053	0.0172	0.1115	0.1619	0.0071	0.0036	0.0071	0.0101	0.0156	0.0076	0.0259	0.0093	0.0037
3	rs7637465	67473129	0.93	0.0757334056000413	1.05	0.0125260333142508	2.17330518492127	1.03075647709681	0.0046	0.0065	0.0272	0.1576	0.0068	0.1804	0.185	0.0076	0.0031	0.0055	0.0062	0.0128	0.0055	0.0053	0.0172	0.1115	0.1619	0.0071	0.0036	0.007	0.0101	0.0156	0.0076	0.0259	0.0093	0.0037
3	rs12489897	67475089	0.93	0.0757334056000413	1.04	0.0156965135294062	2.11106484875068	1.04590692140304	0.0047	0.0065	0.0271	0.1576	0.0072	0.1802	0.185	0.0076	0.0031	0.0056	0.0062	0.0127	0.0055	0.0053	0.0173	0.1114	0.1619	0.0071	0.0036	0.007	0.0101	0.0157	0.0076	0.0258	0.0093	0.0037
3	rs4856865	67486539	0.93	0.0757334056000413	1.04	0.0156965135294062	2.02473421501516	1.02480455451467	0.0048	0.0064	0.0266	0.1576	0.0078	0.18	0.1853	0.0076	0.003	0.0056	0.0063	0.0123	0.0055	0.0054	0.0176	0.1113	0.162	0.0071	0.0035	0.007	0.01	0.0157	0.0075	0.0257	0.0094	0.0038
3	rs76292464	67487581	0.93	0.0757334056000413	1.04	0.0156965135294062	2.01771476598755	1.01901981584619	0.0048	0.0064	0.0266	0.1577	0.0078	0.1799	0.1853	0.0076	0.003	0.0056	0.0063	0.0123	0.0055	0.0054	0.0176	0.1113	0.162	0.0071	0.0035	0.007	0.0099	0.0157	0.0075	0.0257	0.0094	0.0038
3	rs115298081	67502760	0.93	0.0757334056000413	1.03	0.0195166737865975	2.00792344452305	1.07763022394804	0.0049	0.0064	0.0262	0.158	0.0083	0.1794	0.1855	0.0075	0.0031	0.0056	0.0061	0.0123	0.0056	0.0054	0.0177	0.1114	0.162	0.0071	0.0035	0.007	0.0099	0.0158	0.0075	0.0257	0.0092	0.0037
3	rs4856866	67507695	0.93	0.0757334056000413	1.03	0.0195166737865975	2.03622793315404	1.07487169859908	0.005	0.0063	0.0258	0.1583	0.0088	0.1789	0.1857	0.0074	0.0031	0.0056	0.0061	0.0123	0.0056	0.0054	0.0177	0.1115	0.162	0.0071	0.0034	0.007	0.0098	0.0159	0.0075	0.0257	0.0091	0.0037
3	rs76457347	67512988	0.93	0.0757334056000413	1.03	0.0195166737865975	2.13802351475551	1.10007137140404	0.0052	0.0063	0.0253	0.1587	0.0094	0.1783	0.1859	0.0073	0.0032	0.0055	0.006	0.0123	0.0057	0.0054	0.0178	0.1115	0.162	0.0072	0.0033	0.0071	0.0097	0.016	0.0075	0.0257	0.009	0.0037
3	rs9824365	67513491	0.93	0.0757334056000413	1.02	0.0240822308241547	2.16486599183091	1.12423293203914	0.0052	0.0063	0.0253	0.1587	0.0094	0.1782	0.1859	0.0073	0.0032	0.0055	0.006	0.0123	0.0057	0.0054	0.0178	0.1115	0.162	0.0072	0.0033	0.0071	0.0097	0.016	0.0076	0.0257	0.009	0.0037
3	rs56245197	67513699	0.93	0.0757334056000413	1.01	0.0294955121051703	2.16543587039744	1.13471081906352	0.0052	0.0063	0.0252	0.1587	0.0094	0.1782	0.1859	0.0073	0.0032	0.0055	0.006	0.0123	0.0057	0.0054	0.0178	0.1115	0.162	0.0072	0.0033	0.0071	0.0097	0.016	0.0075	0.0257	0.009	0.0037
3	rs75000537	67519105	0.93	0.0757334056000413	1.01	0.0294955121051703	2.24835079122894	1.14734038464196	0.0052	0.0063	0.0252	0.1588	0.0094	0.178	0.186	0.0073	0.0033	0.0055	0.0059	0.0123	0.0057	0.0051	0.0179	0.1112	0.1621	0.0072	0.0033	0.0074	0.0097	0.016	0.0076	0.0259	0.009	0.0038
3	rs9873214	67519387	0.93	0.0757334056000413	1	0.0358647470334966	2.25666287420249	1.14684784952497	0.0052	0.0063	0.0252	0.1588	0.0094	0.178	0.186	0.0073	0.0033	0.0055	0.0059	0.0123	0.0057	0.0051	0.0179	0.1112	0.1621	0.0072	0.0033	0.0074	0.0097	0.016	0.0076	0.0259	0.009	0.0038
3	rs62256390	67519818	0.93	0.0757334056000413	1	0.0358647470334966	2.248812314506	1.14274488130914	0.0052	0.0063	0.0252	0.1588	0.0094	0.178	0.186	0.0073	0.0033	0.0055	0.0059	0.0123	0.0057	0.0051	0.0178	0.1112	0.1621	0.0072	0.0033	0.0074	0.0097	0.016	0.0076	0.0259	0.009	0.0038
3	rs28637707	67521729	0.93	0.0757334056000413	0.99	0.0433032320256267	2.22968478643249	1.16756707546481	0.0052	0.0063	0.0252	0.1589	0.0094	0.1781	0.1857	0.0073	0.0034	0.0056	0.0059	0.0123	0.0057	0.0051	0.0178	0.1112	0.1618	0.0072	0.0034	0.0074	0.0097	0.016	0.0076	0.0259	0.009	0.0038
3	rs185064025	67523996	0.93	0.0757334056000413	1	0.0358647470334966	2.19113089042393	1.16295703324626	0.0052	0.0064	0.0252	0.159	0.0093	0.178	0.1858	0.0073	0.0034	0.0056	0.0059	0.0122	0.0057	0.0051	0.0177	0.1114	0.1618	0.0072	0.0034	0.0074	0.0097	0.016	0.0076	0.0259	0.0089	0.0038
3	rs57077433	67529327	0.93	0.0757334056000413	1	0.0358647470334966	2.14688306864544	1.16773178040178	0.0052	0.0065	0.0252	0.1591	0.0093	0.1776	0.1859	0.0073	0.0034	0.0058	0.0059	0.0122	0.0057	0.0051	0.0174	0.1116	0.1617	0.0071	0.0034	0.0074	0.0097	0.016	0.0075	0.026	0.0089	0.0038
3	rs4527393	67529902	0.93	0.0757334056000413	1	0.0358647470334966	2.13121663957759	1.15456862140604	0.0052	0.0064	0.0252	0.1591	0.0093	0.1776	0.1859	0.0073	0.0034	0.0058	0.0059	0.0122	0.0057	0.0051	0.0174	0.1117	0.1617	0.0071	0.0034	0.0074	0.0097	0.016	0.0075	0.026	0.0089	0.0038
3	rs6792584	67531388	0.93	0.0757334056000413	0.99	0.0433032320256267	2.11751110786084	1.13028829931851	0.0052	0.0064	0.0252	0.1591	0.0093	0.1777	0.1859	0.0073	0.0034	0.0058	0.0059	0.0122	0.0058	0.0051	0.0174	0.1117	0.1617	0.0071	0.0034	0.0074	0.0096	0.016	0.0075	0.026	0.0089	0.0038
3	rs77091855	67531608	0.93	0.0757334056000413	0.99	0.0433032320256267	2.15928377168166	1.13553014906197	0.0052	0.0064	0.0254	0.1591	0.0093	0.1777	0.1859	0.0073	0.0034	0.0058	0.0059	0.0122	0.0058	0.0051	0.0176	0.1111	0.1617	0.0071	0.0034	0.0074	0.0096	0.0161	0.0075	0.0262	0.0089	0.0038
3	rs114858403	67534734	0.93	0.0757334056000413	0.99	0.0433032320256267	2.13495954107058	1.10153789227764	0.0052	0.0064	0.0254	0.1591	0.0093	0.1776	0.1858	0.0073	0.0034	0.0059	0.0059	0.0122	0.0058	0.005	0.0176	0.1111	0.1616	0.0071	0.0034	0.0075	0.0097	0.0161	0.0076	0.0263	0.0089	0.0038
3	rs67058691	67544194	0.93	0.0757334056000413	0.99	0.0433032320256267	2.12373729849845	1.12014483677375	0.0052	0.0062	0.0253	0.1589	0.0093	0.1777	0.1856	0.0073	0.0034	0.0061	0.0059	0.0123	0.0058	0.0049	0.0176	0.1112	0.1615	0.007	0.0034	0.0075	0.0096	0.0162	0.0076	0.0265	0.0089	0.0038
3	rs62256398	67549137	0.93	0.0757334056000413	0.98	0.0519283998033082	2.05838330475986	1.10218979502759	0.0052	0.0062	0.0254	0.1588	0.0093	0.1777	0.1856	0.0072	0.0034	0.0061	0.006	0.0126	0.0059	0.0049	0.0176	0.1111	0.1613	0.0071	0.0034	0.0074	0.0095	0.0162	0.0076	0.0264	0.009	0.0038
3	rs79420444	67549456	0.93	0.0757334056000413	0.98	0.0519283998033082	2.07398424421749	1.11116065121817	0.0052	0.0062	0.0255	0.1587	0.0093	0.1776	0.1854	0.0072	0.0034	0.0061	0.0059	0.0126	0.0059	0.0049	0.0179	0.111	0.1613	0.0071	0.0034	0.0074	0.0095	0.0162	0.0076	0.0266	0.009	0.0038
3	rs9860008	67564351	0.94	0.0632155594214646	0.98	0.0519283998033082	1.97554842531734	1.49010274786301	0.0057	0.0051	0.0252	0.1575	0.0097	0.179	0.1844	0.0068	0.004	0.0065	0.0062	0.0133	0.0069	0.0051	0.0177	0.1119	0.1583	0.0076	0.004	0.0074	0.0085	0.017	0.0078	0.0255	0.0092	0.0041
3	rs4334654	67567254	0.94	0.0632155594214646	0.98	0.0519283998033082	1.99493010678378	1.54311762662546	0.0058	0.0051	0.0252	0.1571	0.0098	0.1791	0.1843	0.0068	0.004	0.0065	0.0062	0.0133	0.007	0.0051	0.0177	0.1119	0.1585	0.0076	0.004	0.0074	0.0085	0.0171	0.0078	0.0255	0.0092	0.0041
3	rs74708836	67577819	0.95	0.0523777185899542	0.99	0.0433032320256267	1.78668841972667	1.51175524919868	0.0058	0.0047	0.0252	0.157	0.0097	0.1789	0.1839	0.0069	0.0041	0.0068	0.0062	0.0138	0.0069	0.005	0.0177	0.1121	0.1584	0.0075	0.0041	0.0072	0.0085	0.0172	0.0079	0.0259	0.0089	0.0043
3	rs75051623	67598199	0.95	0.0523777185899542	0.99	0.0433032320256267	1.70203283788673	1.50831504125754	0.0058	0.0046	0.0249	0.1567	0.0097	0.1785	0.1834	0.0068	0.0042	0.0071	0.0063	0.0144	0.007	0.0049	0.018	0.1122	0.1582	0.0075	0.0041	0.0072	0.0085	0.0172	0.0078	0.0261	0.0086	0.0043
3	rs76944320	67598352	0.95	0.0523777185899542	1	0.0358647470334966	1.70192778909221	1.50779911706554	0.0058	0.0046	0.0249	0.1567	0.0097	0.1785	0.1834	0.0068	0.0042	0.0071	0.0063	0.0144	0.007	0.0049	0.018	0.1122	0.1582	0.0075	0.0041	0.0072	0.0085	0.0172	0.0078	0.0262	0.0086	0.0043
3	rs9818350	67607202	0.95	0.0523777185899542	1	0.0358647470334966	1.69416051140373	1.5288024468692	0.0059	0.0046	0.0249	0.1566	0.0097	0.1784	0.1833	0.0068	0.0042	0.0072	0.0063	0.0146	0.007	0.0049	0.0181	0.1122	0.1582	0.0075	0.0042	0.0072	0.0085	0.0173	0.0078	0.0262	0.0086	0.0043
3	rs78840914	67609595	0.95	0.0523777185899542	1	0.0358647470334966	1.67229093010971	1.5040165276276	0.0059	0.0046	0.0249	0.1566	0.0097	0.1784	0.1832	0.0068	0.0042	0.0071	0.0063	0.0145	0.007	0.005	0.0181	0.1122	0.1581	0.0074	0.0042	0.0071	0.0086	0.0173	0.0078	0.0263	0.0086	0.0043
3	rs115957924	67613466	0.95	0.0523777185899542	1	0.0358647470334966	1.63257943759909	1.49731473564031	0.0058	0.0046	0.025	0.1565	0.0097	0.1785	0.1831	0.0068	0.0042	0.0071	0.0063	0.0145	0.0071	0.005	0.0182	0.1122	0.1579	0.0073	0.0042	0.007	0.0087	0.0173	0.0077	0.0264	0.0086	0.0044
3	rs4856791	67626489	0.95	0.0523777185899542	1	0.0358647470334966	1.60050051543226	1.51347581768711	0.0058	0.0047	0.0251	0.1562	0.0098	0.1786	0.1828	0.0069	0.0041	0.0071	0.0064	0.0145	0.0072	0.0052	0.0181	0.1122	0.1575	0.0071	0.0042	0.0071	0.0088	0.0175	0.0076	0.0269	0.0086	0.0044
3	rs2634729	67627868	0.96	0.0430660126656495	1	0.0358647470334966	1.56130948404754	1.48632725493912	0.0059	0.0047	0.0253	0.1559	0.0098	0.1785	0.1831	0.007	0.0041	0.0071	0.0064	0.0146	0.0071	0.0052	0.0182	0.1122	0.1575	0.0071	0.0042	0.0071	0.0087	0.0175	0.0076	0.0268	0.0086	0.0044
3	rs79241498	67633826	0.96	0.0430660126656495	1	0.0358647470334966	1.52267219310273	1.45720489300202	0.0059	0.0046	0.0253	0.1558	0.0098	0.1783	0.1831	0.007	0.0041	0.0071	0.0064	0.0147	0.0071	0.0052	0.0182	0.1122	0.1573	0.007	0.0042	0.0071	0.0087	0.0176	0.0076	0.0269	0.0085	0.0044
3	rs79987193	67638016	0.96	0.0430660126656495	1	0.0358647470334966	1.51934220430062	1.45190435500528	0.0059	0.0046	0.0253	0.1558	0.0098	0.1781	0.1831	0.007	0.0041	0.0072	0.0064	0.0148	0.0071	0.0052	0.0182	0.1122	0.1572	0.007	0.0042	0.0071	0.0087	0.0176	0.0076	0.0269	0.0085	0.0044
3	rs77995701	67639244	0.96	0.0430660126656495	1	0.0358647470334966	1.50967006035082	1.45173342179937	0.0059	0.0046	0.0253	0.1557	0.0098	0.1779	0.1831	0.007	0.0041	0.0072	0.0064	0.0149	0.0071	0.0052	0.0183	0.1122	0.1571	0.007	0.0042	0.0072	0.0087	0.0176	0.0076	0.0269	0.0085	0.0044
3	rs114924925	67640707	0.96	0.0430660126656495	1	0.0358647470334966	1.47919064343836	1.45532370053702	0.0059	0.0046	0.0254	0.1556	0.0098	0.1776	0.183	0.007	0.0041	0.0073	0.0064	0.0151	0.0072	0.0053	0.0183	0.1121	0.1569	0.007	0.0042	0.0073	0.0087	0.0177	0.0076	0.0269	0.0085	0.0044
3	rs112008716	67665786	0.97	0.0351293717890758	1	0.0358647470334966	1.31360774878244	1.46713036443486	0.0059	0.0044	0.0257	0.1549	0.0099	0.1754	0.1828	0.0071	0.0042	0.0078	0.0066	0.0163	0.0073	0.0054	0.0187	0.1119	0.1557	0.007	0.0043	0.0079	0.0087	0.0182	0.0077	0.0272	0.0085	0.0045
3	rs7644842	67676119	0.97	0.0351293717890758	1	0.0358647470334966	1.23175898252711	1.53345689457671	0.006	0.0043	0.0258	0.1543	0.0099	0.1738	0.1829	0.0072	0.0042	0.0082	0.0067	0.017	0.0074	0.0055	0.0189	0.1118	0.155	0.0069	0.0046	0.0083	0.0086	0.0185	0.0077	0.0273	0.0085	0.0046
3	rs62256422	67680031	0.97	0.0351293717890758	1	0.0358647470334966	1.32490220085511	1.57232946820983	0.0061	0.0043	0.0259	0.1542	0.0099	0.1735	0.1823	0.0072	0.0043	0.0083	0.0067	0.017	0.0074	0.0055	0.0191	0.1119	0.1546	0.0071	0.0044	0.0083	0.0086	0.0185	0.0078	0.0278	0.0084	0.0047
3	rs2167180	67681107	0.98	0.0284210112117031	0.99	0.0433032320256267	1.33873476460191	1.56921410159401	0.0061	0.0043	0.0259	0.1542	0.0099	0.1735	0.1822	0.0073	0.0043	0.0084	0.0067	0.017	0.0074	0.0055	0.0191	0.1119	0.1545	0.0071	0.0044	0.0083	0.0087	0.0184	0.0077	0.0279	0.0084	0.0047
3	rs7610446	67697169	0.98	0.0284210112117031	0.99	0.0433032320256267	1.50383738711063	1.69595385252007	0.0062	0.0043	0.0255	0.1548	0.0099	0.1726	0.1811	0.0073	0.0044	0.0086	0.0067	0.017	0.0076	0.0055	0.0194	0.1122	0.1537	0.0073	0.0046	0.0084	0.009	0.0186	0.0078	0.0282	0.0083	0.0048
3	rs75197889	67700817	0.98	0.0284210112117031	0.99	0.0433032320256267	1.50876445081198	1.69788016368995	0.0062	0.0043	0.0255	0.1549	0.0099	0.1725	0.1811	0.0073	0.0044	0.0086	0.0067	0.0171	0.0076	0.0055	0.0194	0.1122	0.1536	0.0073	0.0046	0.0084	0.009	0.0186	0.0079	0.0282	0.0083	0.0048
3	rs78654394	67701730	0.98	0.0284210112117031	0.99	0.0433032320256267	1.50836202126852	1.69805529902576	0.0062	0.0043	0.0255	0.1549	0.0099	0.1724	0.1811	0.0073	0.0044	0.0086	0.0067	0.0171	0.0076	0.0055	0.0194	0.1122	0.1535	0.0073	0.0046	0.0084	0.009	0.0186	0.0079	0.0282	0.0083	0.0048
3	rs11127693	67709038	0.98	0.0284210112117031	0.99	0.0433032320256267	1.51057586792649	1.70225935278437	0.0063	0.0043	0.0255	0.1549	0.0099	0.1723	0.1811	0.0073	0.0044	0.0086	0.0067	0.0171	0.0076	0.0055	0.0195	0.1123	0.1533	0.0073	0.0046	0.0084	0.009	0.0187	0.0079	0.0283	0.0083	0.0048
3	rs115409725	67729032	0.98	0.0284210112117031	0.99	0.0433032320256267	1.47200521201499	1.74667010006807	0.0063	0.0043	0.0256	0.155	0.0099	0.1714	0.181	0.0073	0.0044	0.0086	0.0067	0.0172	0.0076	0.0055	0.0194	0.1127	0.1531	0.0073	0.0046	0.0085	0.0092	0.0187	0.0079	0.0282	0.0083	0.0048
3	rs9824834	67730333	0.98	0.0284210112117031	0.99	0.0433032320256267	1.46951327548143	1.74455986556554	0.0063	0.0043	0.0256	0.155	0.0099	0.1714	0.181	0.0073	0.0044	0.0086	0.0067	0.0172	0.0076	0.0055	0.0194	0.1127	0.1531	0.0073	0.0046	0.0085	0.0092	0.0187	0.0079	0.0282	0.0083	0.0048
3	rs13087619	67737700	0.98	0.0284210112117031	1	0.0358647470334966	1.42049427550095	1.76444600065215	0.0063	0.0043	0.0257	0.1552	0.0098	0.1713	0.181	0.0073	0.0044	0.0086	0.0068	0.0174	0.0076	0.0055	0.0194	0.1126	0.153	0.0072	0.0046	0.0085	0.0092	0.0187	0.0079	0.0281	0.0083	0.0048
3	rs77538790	67742163	1	0.0181319503600048	1	0.0358647470334966	1.5397672316658	1.73260895865813	0.0061	0.0044	0.0261	0.1568	0.0097	0.1706	0.1807	0.007	0.0043	0.0085	0.0068	0.0179	0.0073	0.0053	0.0195	0.1131	0.1518	0.0071	0.0045	0.0086	0.0093	0.0185	0.0077	0.0283	0.0082	0.0047
3	rs114009931	67747557	1.02	0.0111619243707362	1	0.0358647470334966	1.34171970004469	1.71470536591395	0.0058	0.0047	0.027	0.1603	0.0096	0.1689	0.1798	0.0064	0.0041	0.0085	0.0069	0.0191	0.0068	0.0051	0.02	0.1142	0.1493	0.0069	0.0043	0.0089	0.0096	0.0181	0.0076	0.0287	0.0079	0.0046
3	rs11715476	67755257	1.03	0.00863662774704095	1	0.0358647470334966	1.3895246679061	1.77907351022642	0.0054	0.0049	0.0277	0.1631	0.0095	0.1676	0.179	0.006	0.004	0.0086	0.007	0.02	0.0064	0.005	0.0203	0.115	0.1472	0.0067	0.0041	0.0091	0.0099	0.0177	0.0075	0.0289	0.0078	0.0044
3	rs115343241	67776404	1.03	0.00863662774704095	0.99	0.0433032320256267	1.36094061025063	1.83527650550634	0.0054	0.005	0.0279	0.1638	0.0095	0.1672	0.1788	0.0059	0.004	0.0086	0.007	0.0202	0.0063	0.005	0.0204	0.1153	0.1467	0.0066	0.0041	0.0092	0.0099	0.0176	0.0075	0.029	0.0077	0.0044
3	rs78143507	67777012	1.03	0.00863662774704095	0.99	0.0433032320256267	1.35881063242195	1.8451997218406	0.0054	0.005	0.0279	0.1639	0.0094	0.1672	0.1789	0.0058	0.004	0.0086	0.007	0.0201	0.0063	0.005	0.0204	0.1153	0.1467	0.0066	0.0041	0.0092	0.0099	0.0177	0.0075	0.029	0.0077	0.0044
3	rs9837402	67777112	1.03	0.00863662774704095	0.99	0.0433032320256267	1.3600691042231	1.85832419560632	0.0054	0.005	0.0279	0.1639	0.0094	0.1672	0.1789	0.0058	0.004	0.0086	0.007	0.0201	0.0063	0.005	0.0204	0.1153	0.1467	0.0066	0.0041	0.0092	0.0099	0.0177	0.0075	0.029	0.0077	0.0044
3	rs77917098	67777861	1.03	0.00863662774704095	0.99	0.0433032320256267	1.36598008085084	1.85264712598565	0.0054	0.005	0.028	0.164	0.0094	0.1672	0.1786	0.0059	0.004	0.0086	0.007	0.0202	0.0063	0.005	0.0204	0.1153	0.1466	0.0066	0.0041	0.0091	0.0098	0.0177	0.0075	0.029	0.0078	0.0044
3	rs6548748	67780897	1.03	0.00863662774704095	0.97	0.0618608265030667	1.36762911566509	1.84147762204307	0.0054	0.005	0.028	0.1641	0.0094	0.1672	0.1786	0.0059	0.004	0.0086	0.007	0.0202	0.0063	0.005	0.0204	0.1153	0.1466	0.0066	0.0041	0.0091	0.0098	0.0177	0.0075	0.029	0.0078	0.0044
3	rs11127729	67783545	1.03	0.00863662774704095	0.96	0.0732232110783407	1.33431013010695	1.88070148428567	0.0054	0.0051	0.0281	0.1643	0.0094	0.1671	0.1785	0.0059	0.004	0.0085	0.007	0.0203	0.0063	0.005	0.0204	0.1153	0.1463	0.0066	0.0041	0.0091	0.0098	0.0176	0.0075	0.0289	0.0077	0.0045
3	rs35194427	67799775	1.03	0.00863662774704095	0.95	0.0861393601425535	1.21427889318879	1.77096452676927	0.0054	0.0051	0.0281	0.1649	0.0095	0.1672	0.1786	0.0059	0.004	0.0085	0.007	0.0203	0.0062	0.005	0.0204	0.1151	0.1462	0.0066	0.0041	0.0092	0.0099	0.0176	0.0075	0.0287	0.0077	0.0044
3	rs17812116	67800795	1.03	0.00863662774704095	0.94	0.100733208212114	1.19044833603983	1.7410436403459	0.0054	0.0051	0.0281	0.1648	0.0095	0.1671	0.1784	0.0059	0.004	0.0085	0.007	0.0204	0.0062	0.005	0.0205	0.1149	0.1462	0.0066	0.0041	0.0093	0.0099	0.0176	0.0077	0.0287	0.0078	0.0044
3	rs6548756	67802866	1.03	0.00863662774704095	0.94	0.100733208212114	1.18952837412407	1.72154761345864	0.0054	0.0051	0.028	0.165	0.0095	0.167	0.1783	0.0059	0.004	0.0086	0.007	0.0204	0.0062	0.005	0.0206	0.1148	0.1463	0.0066	0.0041	0.0092	0.0099	0.0175	0.0077	0.0287	0.0078	0.0044
3	rs7640769	67803626	1.03	0.00863662774704095	0.93	0.117127898734063	1.2153917521467	1.73928591855289	0.0054	0.0051	0.028	0.165	0.0095	0.167	0.1783	0.0059	0.004	0.0086	0.007	0.0204	0.0062	0.005	0.0205	0.1149	0.1463	0.0066	0.0042	0.0092	0.0099	0.0175	0.0076	0.0287	0.0079	0.0045
3	rs3437	67816222	1.03	0.00863662774704095	0.93	0.117127898734063	1.20012465325827	1.72892068310278	0.0053	0.0051	0.0283	0.1651	0.0095	0.1669	0.1776	0.006	0.004	0.0086	0.0071	0.0203	0.0062	0.005	0.0204	0.114	0.1477	0.0065	0.0042	0.0093	0.01	0.0175	0.0076	0.0286	0.0079	0.0044
3	rs73101644	67816428	1.03	0.00863662774704095	0.93	0.117127898734063	1.20853542308597	1.73137940483202	0.0053	0.0051	0.0283	0.1651	0.0095	0.1669	0.1776	0.006	0.004	0.0086	0.0071	0.0203	0.0062	0.005	0.0204	0.114	0.1477	0.0065	0.0042	0.0093	0.01	0.0174	0.0076	0.0285	0.0079	0.0044
3	rs114556247	67825101	1.03	0.00863662774704095	0.93	0.117127898734063	1.31963327963936	1.87039612603385	0.0052	0.0051	0.0283	0.1654	0.0094	0.1671	0.1775	0.006	0.004	0.0085	0.007	0.0203	0.0061	0.0049	0.0204	0.1141	0.1478	0.0064	0.0041	0.0094	0.0101	0.0173	0.0076	0.0284	0.0078	0.0043
3	rs114970689	67840973	1.05	0.00502434087544191	0.94	0.100733208212114	1.31160156300535	1.31001571851391	0.0043	0.0054	0.0276	0.169	0.0089	0.1698	0.1761	0.006	0.0039	0.0076	0.0065	0.0204	0.0056	0.0044	0.0208	0.1158	0.1482	0.0056	0.0039	0.0102	0.0117	0.0156	0.0079	0.0269	0.0071	0.0038
3	rs1459903	67846073	1.05	0.00502434087544191	0.94	0.100733208212114	1.34017877509355	1.2198180639895	0.0041	0.0054	0.0275	0.1696	0.0088	0.1703	0.1757	0.006	0.0039	0.0074	0.0063	0.0205	0.0055	0.0043	0.0209	0.1161	0.1482	0.0055	0.0038	0.0103	0.012	0.0154	0.0079	0.0267	0.007	0.0037
3	rs9857965	67847758	1.05	0.00502434087544191	0.94	0.100733208212114	1.39069607993419	1.24875975831496	0.0041	0.0054	0.0275	0.1698	0.0088	0.1704	0.1756	0.006	0.0039	0.0074	0.0063	0.0206	0.0055	0.0043	0.0209	0.1162	0.1482	0.0054	0.0039	0.0104	0.0121	0.0153	0.0079	0.0265	0.0069	0.0037
3	rs112997030	67851315	1.05	0.00502434087544191	0.94	0.100733208212114	1.51107917990422	1.28551995950778	0.0041	0.0054	0.0275	0.1701	0.0088	0.1706	0.1753	0.006	0.0039	0.0073	0.0062	0.0206	0.0055	0.0042	0.021	0.1164	0.1483	0.0054	0.0039	0.0104	0.0123	0.0151	0.0079	0.0263	0.0068	0.0037
3	rs6548776	67854846	1.04	0.00661933856280655	0.92	0.135444945858012	1.55103293210883	1.22479952110239	0.004	0.0055	0.0274	0.1705	0.0088	0.1707	0.1749	0.006	0.0039	0.0071	0.0062	0.0208	0.0055	0.0042	0.021	0.1167	0.1483	0.0053	0.0039	0.0105	0.0125	0.0149	0.008	0.026	0.0067	0.0036
3	rs1459920	67859042	1.04	0.00661933856280655	0.92	0.135444945858012	1.27219545970712	1.07487169859908	0.004	0.0054	0.0273	0.1709	0.0087	0.1706	0.1751	0.006	0.0039	0.007	0.0062	0.0206	0.0055	0.0041	0.0211	0.1168	0.1486	0.0052	0.0038	0.0107	0.0127	0.0147	0.008	0.0258	0.0066	0.0036
3	rs78853729	67880532	1.04	0.00661933856280655	0.92	0.135444945858012	1.16287937529402	1.04171218454537	0.004	0.0054	0.0273	0.1709	0.0087	0.1705	0.1751	0.006	0.0039	0.007	0.0062	0.0205	0.0055	0.0042	0.0211	0.117	0.1488	0.0052	0.0038	0.0108	0.0128	0.0147	0.008	0.0257	0.0066	0.0036
3	rs13087118	67882967	1.04	0.00661933856280655	0.87	0.259919603286658	1.17457217307182	1.06239379206197	0.004	0.0054	0.0273	0.1709	0.0087	0.1704	0.1751	0.006	0.0039	0.007	0.0062	0.0205	0.0055	0.0042	0.0211	0.117	0.1488	0.0052	0.0038	0.0108	0.0128	0.0146	0.008	0.0257	0.0066	0.0036
3	rs76433529	67883602	1.04	0.00661933856280655	0.85	0.32706018639722	1.17246774734181	1.058186651951	0.004	0.0054	0.0273	0.1709	0.0087	0.1704	0.1751	0.006	0.0039	0.007	0.0062	0.0204	0.0055	0.0042	0.0211	0.117	0.1488	0.0052	0.0038	0.0108	0.0128	0.0146	0.008	0.0257	0.0066	0.0036
3	rs80338391	67884869	1.04	0.00661933856280655	0.85	0.32706018639722	1.17045620092403	1.073736218826	0.004	0.0054	0.0273	0.1709	0.0087	0.1703	0.1751	0.006	0.004	0.007	0.0062	0.0204	0.0055	0.0042	0.0211	0.117	0.1488	0.0053	0.0038	0.0108	0.0128	0.0146	0.008	0.0257	0.0066	0.0036
3	rs56132077	67885405	1.04	0.00661933856280655	0.85	0.32706018639722	1.1673501089924	1.0777925311895	0.004	0.0054	0.0273	0.1709	0.0087	0.1703	0.1751	0.006	0.004	0.007	0.0062	0.0204	0.0055	0.0042	0.0211	0.117	0.1488	0.0053	0.0038	0.0108	0.0128	0.0146	0.008	0.0257	0.0066	0.0036
3	rs113615826	67890083	1.04	0.00661933856280655	0.85	0.32706018639722	1.23988081790936	1.08363862022679	0.0041	0.0054	0.0273	0.1709	0.0087	0.1703	0.1751	0.006	0.004	0.007	0.0062	0.0204	0.0056	0.0039	0.0211	0.1171	0.1489	0.0053	0.0039	0.0108	0.0128	0.0146	0.0081	0.0256	0.0066	0.0037
3	rs12631671	67891359	1.04	0.00661933856280655	0.85	0.32706018639722	1.25261818649601	1.073736218826	0.0041	0.0054	0.0273	0.1709	0.0087	0.1703	0.1751	0.006	0.0041	0.007	0.0062	0.0203	0.0056	0.0039	0.0211	0.1171	0.1489	0.0053	0.0039	0.0108	0.0128	0.0146	0.0081	0.0256	0.0066	0.0037
3	rs4586824	67894662	1.04	0.00661933856280655	0.85	0.32706018639722	1.20557518819503	1.08185169090874	0.0041	0.0054	0.0276	0.1711	0.0088	0.1697	0.1753	0.006	0.0041	0.007	0.0062	0.0195	0.0056	0.0039	0.0215	0.1171	0.1489	0.0054	0.0039	0.0108	0.0128	0.0147	0.0082	0.0256	0.0066	0.0037
3	rs115283938	67903553	1.04	0.00661933856280655	0.85	0.32706018639722	0.982539666137623	0.667315258765785	0.0036	0.0052	0.0263	0.1716	0.0086	0.1731	0.1778	0.0058	0.0038	0.0066	0.0063	0.019	0.0049	0.0038	0.0209	0.1206	0.1496	0.0045	0.0035	0.0098	0.0138	0.0128	0.0082	0.0239	0.0063	0.0033
3	rs4349512	67904713	1.04	0.00661933856280655	0.85	0.32706018639722	0.969114498199913	0.657779397858423	0.0036	0.0052	0.0263	0.1716	0.0086	0.1732	0.1778	0.0058	0.0038	0.0065	0.0063	0.019	0.0049	0.0038	0.021	0.1207	0.1496	0.0045	0.0035	0.0098	0.0138	0.0128	0.0082	0.0239	0.0064	0.0033
3	rs6787449	67905314	1.04	0.00661933856280655	0.85	0.32706018639722	0.958884654203015	0.636912688733566	0.0036	0.0052	0.0263	0.1716	0.0086	0.1729	0.1779	0.0058	0.0038	0.0065	0.0063	0.0191	0.0049	0.0038	0.021	0.1207	0.1496	0.0045	0.0035	0.0098	0.0138	0.0128	0.0082	0.0239	0.0064	0.0033
3	rs116540227	67911224	1.04	0.00661933856280655	0.87	0.259919603286658	0.908742401350228	0.607419602363929	0.0036	0.0052	0.0263	0.1716	0.0086	0.173	0.178	0.0058	0.0034	0.0065	0.0063	0.0191	0.0049	0.0038	0.021	0.1208	0.1496	0.0045	0.0035	0.0098	0.0138	0.0127	0.0082	0.0238	0.0064	0.0033
3	rs73102881	67911504	1.04	0.00661933856280655	0.88	0.230271256315472	0.905692173795269	0.602679848136532	0.0036	0.0052	0.0263	0.1716	0.0086	0.173	0.178	0.0058	0.0034	0.0065	0.0063	0.0191	0.0049	0.0038	0.021	0.1208	0.1496	0.0045	0.0035	0.0098	0.0138	0.0127	0.0082	0.0238	0.0064	0.0033
3	rs34654145	67921231	1.04	0.00661933856280655	0.88	0.230271256315472	0.873722487856686	0.545671271727352	0.0035	0.0052	0.0262	0.1715	0.0086	0.1732	0.1783	0.0057	0.0034	0.0066	0.0063	0.0191	0.0049	0.0038	0.0209	0.121	0.1497	0.0044	0.0034	0.0097	0.0138	0.0126	0.0081	0.0237	0.0064	0.0032
3	rs73104858	67921824	1.04	0.00661933856280655	0.87	0.259919603286658	0.868697672446198	0.547212681962653	0.0035	0.0052	0.0262	0.1715	0.0086	0.1732	0.1783	0.0057	0.0034	0.0066	0.0063	0.0191	0.0049	0.0038	0.0209	0.121	0.1497	0.0044	0.0034	0.0097	0.0138	0.0126	0.0081	0.0237	0.0064	0.0032
3	rs78247074	67925077	1.04	0.00661933856280655	0.87	0.259919603286658	0.852010322618921	0.517835688069986	0.0035	0.0052	0.0262	0.1715	0.0087	0.1733	0.1784	0.0057	0.0034	0.0066	0.0063	0.0192	0.0048	0.0038	0.0209	0.1211	0.1498	0.0044	0.0034	0.0097	0.0139	0.0125	0.0081	0.0236	0.0064	0.0032
3	rs62254937	67925886	1.04	0.00661933856280655	0.88	0.230271256315472	0.846958879979711	0.506254610460143	0.0035	0.0052	0.0262	0.1715	0.0087	0.1733	0.1784	0.0057	0.0034	0.0066	0.0063	0.0192	0.0048	0.0038	0.0209	0.1211	0.1498	0.0044	0.0034	0.0097	0.0139	0.0125	0.0081	0.0236	0.0064	0.0032
3	rs11711015	67925920	1.04	0.00661933856280655	0.88	0.230271256315472	0.847199134844817	0.506529578772259	0.0035	0.0052	0.0262	0.1715	0.0087	0.1733	0.1784	0.0057	0.0034	0.0066	0.0063	0.0192	0.0048	0.0038	0.0209	0.1211	0.1498	0.0044	0.0034	0.0097	0.0139	0.0125	0.0081	0.0236	0.0064	0.0032
3	rs17140688	67944111	1.04	0.00661933856280655	0.88	0.230271256315472	0.878922236655398	0.503232463579825	0.0034	0.0053	0.0261	0.1717	0.0086	0.1739	0.1788	0.0055	0.0033	0.0068	0.0063	0.0194	0.0048	0.0038	0.0206	0.1212	0.1502	0.0043	0.0033	0.0095	0.0141	0.0122	0.008	0.023	0.0064	0.0031
3	rs35688210	67970468	1.04	0.00661933856280655	0.88	0.230271256315472	0.854420261799866	0.468949788004581	0.0033	0.0054	0.0259	0.1721	0.0086	0.1747	0.1794	0.0051	0.0031	0.0071	0.0062	0.0198	0.0047	0.0038	0.0202	0.1213	0.1507	0.0041	0.0032	0.0093	0.0145	0.0117	0.0079	0.0222	0.0066	0.003
3	rs112119935	67973814	1.04	0.00661933856280655	0.88	0.230271256315472	0.841840362785119	0.47178269885563	0.0033	0.0054	0.0258	0.1718	0.0086	0.1746	0.1799	0.0051	0.0031	0.0071	0.0062	0.0198	0.0047	0.0038	0.0202	0.1213	0.1508	0.004	0.0032	0.0092	0.0145	0.0117	0.0079	0.0222	0.0066	0.003
3	rs1564870	67987930	1.03	0.00863662774704095	0.88	0.230271256315472	0.793723608208352	0.457662907987142	0.0034	0.0053	0.0257	0.1717	0.0086	0.1739	0.1805	0.0052	0.003	0.0072	0.0061	0.0199	0.0046	0.0038	0.0202	0.1215	0.1513	0.004	0.0033	0.0091	0.0149	0.0115	0.008	0.0219	0.0066	0.003
3	rs4290818	68006472	1.03	0.00863662774704095	0.88	0.230271256315472	0.77443461047771	0.435705320422243	0.0035	0.0053	0.0254	0.1712	0.0084	0.1743	0.1813	0.0053	0.0029	0.0073	0.0059	0.0204	0.0044	0.0038	0.0204	0.1213	0.1518	0.0039	0.0032	0.009	0.0149	0.0111	0.0081	0.0216	0.0065	0.0029
3	rs17814880	68017160	1.03	0.00863662774704095	0.88	0.230271256315472	0.788823808806392	0.418610467744547	0.0035	0.0055	0.0255	0.1712	0.0083	0.1744	0.1814	0.0053	0.0028	0.0072	0.0058	0.0205	0.0043	0.0037	0.0203	0.1215	0.1522	0.0038	0.0031	0.009	0.0149	0.0109	0.0081	0.0215	0.0064	0.003
3	rs1905795	68022881	1.02	0.0111619243707362	0.88	0.230271256315472	0.773895331091032	0.405846948868144	0.0035	0.0055	0.0255	0.1712	0.0082	0.1744	0.1815	0.0054	0.0027	0.0072	0.0057	0.0205	0.0043	0.0038	0.0203	0.1215	0.1524	0.0038	0.0031	0.0089	0.015	0.0108	0.0081	0.0214	0.0063	0.003
3	rs77867998	68028075	1.02	0.0111619243707362	0.88	0.230271256315472	0.76092533395308	0.377340877462839	0.0036	0.0056	0.0255	0.1711	0.0081	0.1746	0.1816	0.0051	0.0027	0.0072	0.0061	0.0204	0.0043	0.0038	0.0202	0.1215	0.1527	0.0037	0.0031	0.0089	0.015	0.0107	0.0081	0.0212	0.0064	0.003
3	rs7618340	68030358	1.02	0.0111619243707362	0.88	0.230271256315472	0.739119496022239	0.377467982045048	0.0036	0.0056	0.0255	0.171	0.0079	0.1748	0.1817	0.0051	0.0027	0.0073	0.0061	0.0203	0.0043	0.0038	0.0201	0.1214	0.1528	0.0037	0.0031	0.0089	0.015	0.0106	0.008	0.0211	0.0065	0.003
3	rs4603969	68032454	1.02	0.0111619243707362	0.89	0.20310604818777	0.73595178202373	0.373279883002207	0.0037	0.0057	0.0255	0.1712	0.0078	0.1753	0.1819	0.0051	0.0026	0.0073	0.0061	0.0204	0.0043	0.0036	0.0199	0.1207	0.1536	0.0037	0.003	0.0089	0.015	0.0105	0.0078	0.0209	0.0067	0.003
3	rs17140652	68035337	1.02	0.0111619243707362	0.9	0.178319663885856	0.702759308978587	0.390495125114985	0.0037	0.0057	0.0254	0.1711	0.0076	0.1756	0.1822	0.0051	0.0026	0.0074	0.006	0.0202	0.0042	0.0036	0.0198	0.1208	0.1538	0.0037	0.003	0.0089	0.0151	0.0103	0.0078	0.0206	0.0068	0.003
3	rs17047112	68037165	1.02	0.0111619243707362	0.9	0.178319663885856	0.656653867794245	0.358162325622447	0.0038	0.0057	0.0253	0.171	0.0076	0.1758	0.1824	0.0051	0.0026	0.0074	0.0061	0.0201	0.0042	0.0036	0.0197	0.1209	0.1539	0.0037	0.003	0.0089	0.0151	0.0102	0.0078	0.0205	0.0069	0.003
3	rs35794736	68039219	1.02	0.0111619243707362	0.9	0.178319663885856	0.62997962405543	0.365321099287095	0.0038	0.0056	0.0252	0.1708	0.0075	0.176	0.1828	0.0051	0.0027	0.0075	0.0061	0.02	0.0041	0.0036	0.0196	0.121	0.1542	0.0038	0.003	0.0089	0.0151	0.0101	0.0077	0.0204	0.0069	0.003
3	rs1550921	68047050	1.01	0.0142914875909092	0.91	0.155803491158275	0.503891933039861	0.303477778828455	0.0038	0.0056	0.025	0.1698	0.0072	0.1768	0.1839	0.0051	0.0027	0.0077	0.0059	0.0197	0.0038	0.0035	0.0192	0.1212	0.1553	0.0042	0.0029	0.0088	0.0152	0.0098	0.0076	0.0199	0.0069	0.0029
3	rs77513988	68056210	1.01	0.0142914875909092	0.91	0.155803491158275	0.451482822382486	0.254540955178961	0.0037	0.0056	0.0251	0.1688	0.007	0.1776	0.1851	0.005	0.0026	0.0079	0.0058	0.0196	0.0035	0.0034	0.019	0.1216	0.1557	0.004	0.0028	0.0088	0.0153	0.0098	0.0074	0.0196	0.0068	0.0029
3	rs73837227	68063730	1.01	0.0142914875909092	0.91	0.155803491158275	0.4330101782305	0.241758495810501	0.0037	0.0055	0.0253	0.1684	0.0069	0.1783	0.1856	0.0048	0.0025	0.0081	0.0058	0.0196	0.0033	0.0033	0.0188	0.1216	0.1563	0.0039	0.0028	0.0088	0.0153	0.0098	0.0073	0.0194	0.0067	0.0029
3	rs55887506	68064172	1.01	0.0142914875909092	0.91	0.155803491158275	0.429900116983065	0.239205107862415	0.0037	0.0055	0.0253	0.1684	0.0069	0.1784	0.1857	0.0048	0.0025	0.0081	0.0057	0.0195	0.0033	0.0033	0.0188	0.1216	0.1564	0.0039	0.0028	0.0088	0.0153	0.0098	0.0073	0.0193	0.0067	0.0029
3	rs9818541	68065679	1.01	0.0142914875909092	0.91	0.155803491158275	0.411645665683601	0.222877072589511	0.0037	0.0055	0.0254	0.1683	0.0068	0.1784	0.1857	0.0048	0.0025	0.0081	0.0057	0.0195	0.0032	0.0033	0.0188	0.1217	0.1566	0.0039	0.0028	0.0088	0.0153	0.0098	0.0072	0.0193	0.0067	0.0029
3	rs78045788	68066369	1.01	0.0142914875909092	0.91	0.155803491158275	0.410156595779261	0.226025617523983	0.0037	0.0055	0.0254	0.1682	0.0068	0.1784	0.1858	0.0048	0.0025	0.0081	0.0057	0.0196	0.0032	0.0033	0.0188	0.1217	0.1566	0.0039	0.0028	0.0088	0.0153	0.0098	0.0072	0.0193	0.0067	0.0029
3	rs62249393	68072553	1.01	0.0142914875909092	0.91	0.155803491158275	0.399018334527113	0.227550742548961	0.0037	0.0055	0.0254	0.1679	0.0068	0.1783	0.1861	0.0048	0.0024	0.0081	0.0057	0.0196	0.0032	0.0033	0.0187	0.1218	0.1569	0.0039	0.0028	0.0088	0.0153	0.0098	0.0072	0.0192	0.0067	0.0029
3	rs4572789	68073696	1.01	0.0142914875909092	0.91	0.155803491158275	0.397721391340563	0.223202115815338	0.0037	0.0055	0.0254	0.1679	0.0067	0.1783	0.1862	0.0048	0.0024	0.0081	0.0057	0.0197	0.0032	0.0033	0.0187	0.1218	0.1569	0.0039	0.0028	0.0088	0.0153	0.0098	0.0072	0.0192	0.0067	0.0028
3	rs1345174	68087128	1.01	0.0142914875909092	0.91	0.155803491158275	0.391883507493051	0.207671127344296	0.0037	0.0055	0.0254	0.1679	0.0067	0.1784	0.1861	0.0048	0.0024	0.0081	0.0057	0.0196	0.0032	0.0033	0.0187	0.1219	0.1568	0.0039	0.0028	0.0087	0.0153	0.0098	0.0072	0.0194	0.0066	0.0028
3	rs76369789	68088053	1.01	0.0142914875909092	0.9	0.178319663885856	0.388646686409952	0.208730310155306	0.0037	0.0055	0.0254	0.1678	0.0066	0.1784	0.1863	0.0048	0.0024	0.0081	0.0057	0.0196	0.0031	0.0032	0.0187	0.1221	0.1572	0.0039	0.0027	0.0087	0.0152	0.0098	0.0072	0.0194	0.0066	0.0028
3	rs28698507	68094041	1.01	0.0142914875909092	0.9	0.178319663885856	0.364373379251545	0.224721025839204	0.0036	0.0054	0.0254	0.1678	0.0065	0.1784	0.1866	0.0047	0.0024	0.0081	0.0056	0.0197	0.0031	0.0032	0.0187	0.1223	0.1577	0.0038	0.0027	0.0086	0.0151	0.0098	0.0071	0.0193	0.0065	0.0028
3	rs73837263	68097410	1.01	0.0142914875909092	0.9	0.178319663885856	0.337628444903876	0.219204095277494	0.0036	0.0053	0.0254	0.1678	0.0062	0.1785	0.1869	0.0047	0.0024	0.008	0.0056	0.0198	0.003	0.0031	0.0186	0.1227	0.1585	0.0038	0.0026	0.0085	0.015	0.0097	0.0069	0.0191	0.0064	0.0028
3	rs73106898	68104716	1	0.0181319503600048	0.9	0.178319663885856	0.303697117865715	0.209578943971884	0.0035	0.0052	0.0253	0.168	0.0059	0.1783	0.1875	0.0046	0.0024	0.0081	0.0055	0.0199	0.0029	0.0031	0.0184	0.1229	0.1597	0.0037	0.0025	0.0084	0.0148	0.0096	0.0067	0.0189	0.0063	0.0027
3	rs62245908	68141232	1	0.0181319503600048	0.9	0.178319663885856	0.26968115425873	0.194480879875135	0.0035	0.0051	0.0253	0.1681	0.0057	0.1782	0.1879	0.0045	0.0023	0.0082	0.0055	0.02	0.0028	0.0032	0.0183	0.1231	0.1606	0.0036	0.0024	0.0083	0.0147	0.0095	0.0066	0.0188	0.0063	0.0026
3	rs6795487	68152946	1	0.0181319503600048	0.9	0.178319663885856	0.255135479688565	0.181991115950317	0.0034	0.0051	0.0253	0.1682	0.0057	0.1781	0.188	0.0045	0.0023	0.0083	0.0055	0.0199	0.0027	0.0032	0.0183	0.1231	0.1609	0.0036	0.0024	0.0083	0.0147	0.0095	0.0065	0.0187	0.0062	0.0026
3	rs74401996	68165629	1	0.0181319503600048	0.9	0.178319663885856	0.250163599424979	0.177055151267119	0.0034	0.0051	0.0253	0.1682	0.0057	0.1781	0.188	0.0045	0.0023	0.0083	0.0055	0.0199	0.0027	0.0032	0.0183	0.1231	0.1609	0.0036	0.0024	0.0083	0.0146	0.0095	0.0065	0.0187	0.0062	0.0026
3	rs9820035	68175083	1	0.0181319503600048	0.9	0.178319663885856	0.183895888743635	0.142841410809335	0.0034	0.005	0.0253	0.1682	0.0056	0.1777	0.188	0.0045	0.0023	0.0083	0.0054	0.0199	0.0027	0.0037	0.0183	0.1235	0.1611	0.0036	0.0023	0.0084	0.0146	0.0095	0.0064	0.0188	0.0062	0.0025
3	rs62245932	68177506	1	0.0181319503600048	0.89	0.20310604818777	0.176880141848593	0.147514002725203	0.0034	0.005	0.0252	0.1677	0.0055	0.1775	0.1885	0.0045	0.0023	0.0083	0.0054	0.0199	0.0027	0.0037	0.0183	0.1238	0.1612	0.0036	0.0023	0.0083	0.0145	0.0095	0.0064	0.0187	0.0062	0.0024
3	rs73834837	68179913	1	0.0181319503600048	0.89	0.20310604818777	0.174132330058706	0.142191606047138	0.0034	0.005	0.0252	0.1675	0.0055	0.1774	0.1886	0.0045	0.0023	0.0084	0.0054	0.02	0.0027	0.0037	0.0183	0.1239	0.1613	0.0036	0.0023	0.0083	0.0145	0.0095	0.0064	0.0187	0.0062	0.0024
3	rs62245933	68179942	1	0.0181319503600048	0.89	0.20310604818777	0.174168323633269	0.142284369371962	0.0034	0.005	0.0252	0.1675	0.0055	0.1774	0.1886	0.0045	0.0023	0.0084	0.0054	0.02	0.0027	0.0037	0.0183	0.1239	0.1613	0.0036	0.0023	0.0083	0.0145	0.0095	0.0064	0.0187	0.0062	0.0024
3	rs116092512	68192810	1	0.0181319503600048	0.89	0.20310604818777	0.171231181634954	0.135753234436124	0.0034	0.005	0.0253	0.1671	0.0055	0.1772	0.1887	0.0045	0.0024	0.0084	0.0054	0.02	0.0026	0.0037	0.0183	0.124	0.1618	0.0036	0.0022	0.0083	0.0145	0.0096	0.0064	0.0187	0.0062	0.0023
3	rs1595493	68194293	1	0.0181319503600048	0.89	0.20310604818777	0.167935142502538	0.133118058492342	0.0034	0.005	0.0253	0.1667	0.0055	0.177	0.1888	0.0045	0.0024	0.0084	0.0054	0.02	0.0026	0.0037	0.0184	0.1241	0.1622	0.0036	0.0022	0.0082	0.0145	0.0096	0.0064	0.0187	0.0063	0.0023
3	rs57701717	68194755	1	0.0181319503600048	0.89	0.20310604818777	0.165968426194661	0.133752393892403	0.0034	0.005	0.0253	0.1665	0.0055	0.1769	0.1889	0.0045	0.0024	0.0084	0.0054	0.02	0.0026	0.0037	0.0184	0.1241	0.1623	0.0036	0.0022	0.0082	0.0145	0.0096	0.0064	0.0187	0.0063	0.0022
3	rs6809305	68199125	0.99	0.0227998706611418	0.89	0.20310604818777	0.146946506544352	0.130591867625126	0.0034	0.005	0.0253	0.1659	0.0054	0.1768	0.189	0.0044	0.0024	0.0085	0.0054	0.0199	0.0027	0.0037	0.0182	0.1242	0.1631	0.0037	0.0021	0.0083	0.0145	0.0097	0.0066	0.0186	0.0062	0.0023
3	rs73092974	68209240	0.99	0.0227998706611418	0.89	0.20310604818777	0.145258359301871	0.128798433641839	0.0033	0.005	0.0254	0.1659	0.0054	0.1769	0.1892	0.0044	0.0025	0.0085	0.0053	0.0199	0.0026	0.0038	0.0181	0.1243	0.1631	0.0036	0.002	0.0083	0.0146	0.0096	0.0066	0.0187	0.0062	0.0023
3	rs73834866	68210542	0.99	0.0227998706611418	0.89	0.20310604818777	0.144967358067424	0.128798433641839	0.0033	0.005	0.0254	0.1659	0.0053	0.1769	0.1892	0.0044	0.0025	0.0085	0.0053	0.0199	0.0025	0.0038	0.0181	0.1243	0.1631	0.0036	0.002	0.0083	0.0146	0.0096	0.0066	0.0187	0.0062	0.0023
3	rs13068860	68223386	0.99	0.0227998706611418	0.9	0.178319663885856	0.143903326688307	0.127637644228946	0.0034	0.005	0.0254	0.1659	0.0053	0.1769	0.1892	0.0045	0.0025	0.0085	0.0053	0.0199	0.0025	0.0038	0.018	0.1243	0.1631	0.0036	0.002	0.0083	0.0146	0.0096	0.0066	0.0187	0.0062	0.0023
3	rs6771439	68226533	0.99	0.0227998706611418	0.9	0.178319663885856	0.143935501430292	0.126925256459121	0.0034	0.005	0.0253	0.166	0.0053	0.1771	0.1892	0.0044	0.0025	0.0085	0.0053	0.0198	0.0025	0.0038	0.018	0.1243	0.1632	0.0036	0.002	0.0083	0.0146	0.0096	0.0066	0.0186	0.0062	0.0023
3	rs72626933	68226637	0.99	0.0227998706611418	0.9	0.178319663885856	0.143935501430292	0.126658493928512	0.0034	0.005	0.0253	0.166	0.0053	0.1771	0.1892	0.0044	0.0025	0.0085	0.0053	0.0198	0.0025	0.0038	0.018	0.1243	0.1632	0.0036	0.002	0.0083	0.0146	0.0096	0.0066	0.0186	0.0062	0.0023
3	rs112540141	68249669	0.99	0.0227998706611418	0.9	0.178319663885856	0.136929053488877	0.146200197156492	0.0035	0.005	0.0251	0.1656	0.0052	0.1768	0.1896	0.0044	0.0025	0.0085	0.0053	0.0198	0.0026	0.0038	0.0179	0.1242	0.1634	0.0037	0.002	0.0084	0.0145	0.0096	0.0067	0.0185	0.0062	0.0024
3	rs72924505	68258080	0.98	0.0284210112117031	0.9	0.178319663885856	0.110956382040588	0.156924214096603	0.004	0.0049	0.0242	0.1641	0.005	0.1753	0.19	0.0042	0.0027	0.009	0.0053	0.0196	0.0027	0.0039	0.0174	0.1258	0.1643	0.0039	0.0021	0.0087	0.014	0.0099	0.007	0.0182	0.0063	0.0029
3	rs9882075	68259135	0.98	0.0284210112117031	0.9	0.178319663885856	0.110599545879356	0.157501188250261	0.004	0.0049	0.0241	0.1639	0.0049	0.1752	0.19	0.0041	0.0027	0.0092	0.0052	0.0196	0.0026	0.0039	0.0174	0.1262	0.1647	0.0039	0.0021	0.0087	0.0139	0.0099	0.007	0.018	0.0063	0.0029
3	rs79128982	68260202	0.98	0.0284210112117031	0.9	0.178319663885856	0.110873972242841	0.161852369110184	0.004	0.0049	0.0241	0.1638	0.0049	0.1751	0.19	0.0041	0.0027	0.0092	0.0052	0.0196	0.0026	0.0039	0.0174	0.1262	0.1647	0.0039	0.0021	0.0087	0.0139	0.0099	0.007	0.018	0.0063	0.0029
3	rs62248291	68263576	0.98	0.0284210112117031	0.9	0.178319663885856	0.109724202390748	0.16899940789326	0.004	0.0049	0.0241	0.1638	0.0049	0.1751	0.19	0.0041	0.0027	0.0091	0.0052	0.0196	0.0027	0.0039	0.0173	0.1263	0.1647	0.0039	0.0021	0.0087	0.0139	0.01	0.007	0.0181	0.0063	0.0029
3	rs35337788	68272894	0.98	0.0284210112117031	0.9	0.178319663885856	0.103322067241085	0.170976327572541	0.004	0.0049	0.024	0.1637	0.0049	0.1747	0.1897	0.0041	0.0027	0.0091	0.0051	0.0198	0.0027	0.0043	0.0172	0.1264	0.1649	0.0039	0.0021	0.0087	0.0139	0.01	0.0071	0.0181	0.0063	0.0029
3	rs115991089	68277625	0.98	0.0284210112117031	0.9	0.178319663885856	0.103295781158027	0.190868931332259	0.004	0.0049	0.0239	0.1636	0.0049	0.1746	0.1897	0.0041	0.0027	0.0091	0.0051	0.0197	0.0027	0.0043	0.0171	0.1265	0.165	0.0039	0.0022	0.0087	0.014	0.01	0.0071	0.0181	0.0062	0.0029
3	rs6771783	68283295	0.98	0.0284210112117031	0.9	0.178319663885856	0.101882515327659	0.192001641399464	0.004	0.0049	0.0239	0.1636	0.0048	0.1745	0.1897	0.004	0.0027	0.0091	0.0051	0.0197	0.0027	0.0043	0.0171	0.1266	0.1651	0.0039	0.0022	0.0087	0.014	0.0101	0.0071	0.0181	0.0062	0.003
3	rs116432917	68284871	0.98	0.0284210112117031	0.9	0.178319663885856	0.104191845781579	0.217052884243873	0.004	0.0049	0.0239	0.1635	0.0048	0.1745	0.1897	0.004	0.0027	0.0091	0.0051	0.0197	0.0027	0.0043	0.017	0.1266	0.1651	0.0039	0.0022	0.0087	0.014	0.0101	0.0071	0.0181	0.0062	0.003
3	rs9863981	68288626	0.98	0.0284210112117031	0.9	0.178319663885856	0.0842119312109016	0.249694989085601	0.0042	0.0052	0.0248	0.1615	0.0047	0.1706	0.1914	0.0042	0.0029	0.0094	0.0054	0.0191	0.0029	0.005	0.016	0.1272	0.1655	0.0039	0.0022	0.0086	0.014	0.0111	0.0074	0.018	0.0063	0.0035
3	rs78081243	68289344	0.97	0.0351293717890758	0.9	0.178319663885856	0.0853024508539831	0.284686660229158	0.0043	0.0052	0.0249	0.1607	0.0048	0.1703	0.1916	0.0042	0.0029	0.0095	0.0054	0.0189	0.0029	0.0051	0.0159	0.1273	0.166	0.004	0.0023	0.0085	0.0137	0.0112	0.0074	0.0178	0.0063	0.0036
3	rs114108267	68290958	0.97	0.0351293717890758	0.9	0.178319663885856	0.0768928964123122	0.337670290038241	0.0045	0.0052	0.025	0.1598	0.0048	0.17	0.1918	0.0041	0.003	0.0097	0.0055	0.0185	0.003	0.0053	0.0159	0.1274	0.1665	0.0041	0.0024	0.0084	0.0133	0.0113	0.0075	0.0176	0.0063	0.0037
3	rs1491724	68297212	0.97	0.0351293717890758	0.9	0.178319663885856	0.07589439896947	0.350795078060429	0.0046	0.0052	0.025	0.1593	0.0048	0.1698	0.1919	0.0041	0.0032	0.0097	0.0055	0.0184	0.0031	0.0054	0.0159	0.1275	0.1668	0.0042	0.0025	0.0084	0.0131	0.0114	0.0076	0.0175	0.0062	0.0038
3	rs9820086	68301519	0.97	0.0351293717890758	0.9	0.178319663885856	0.0850464206132238	0.348929055423898	0.0048	0.0053	0.025	0.1592	0.0048	0.1698	0.1916	0.0041	0.0032	0.0097	0.0055	0.0184	0.0031	0.0054	0.0159	0.1275	0.1669	0.0042	0.0025	0.0084	0.013	0.0114	0.0076	0.0175	0.0062	0.0038
3	rs78398752	68303849	0.97	0.0351293717890758	0.9	0.178319663885856	0.0811518014717056	0.336070644071642	0.0048	0.0053	0.025	0.1592	0.0048	0.1698	0.1916	0.0041	0.0032	0.0097	0.0056	0.0184	0.0031	0.0054	0.0159	0.1275	0.167	0.0042	0.0025	0.0084	0.013	0.0115	0.0076	0.0175	0.0062	0.0038
3	rs6549095	68304094	0.97	0.0351293717890758	0.9	0.178319663885856	0.0802075432842139	0.337670290038241	0.0048	0.0053	0.025	0.1592	0.0048	0.1698	0.1916	0.0041	0.0032	0.0097	0.0056	0.0184	0.0031	0.0054	0.0159	0.1275	0.167	0.0042	0.0025	0.0084	0.013	0.0115	0.0076	0.0175	0.0062	0.0038
3	rs75466708	68306003	0.96	0.0430660126656495	0.9	0.178319663885856	0.0767186395550477	0.349053368000104	0.0048	0.0053	0.0249	0.1591	0.0048	0.1696	0.1915	0.0041	0.0033	0.0097	0.0056	0.0184	0.0031	0.0054	0.0159	0.1273	0.1668	0.0042	0.0025	0.0085	0.013	0.0116	0.0078	0.0175	0.0062	0.0038
3	rs62248294	68306214	0.96	0.0430660126656495	0.9	0.178319663885856	0.0770455803580835	0.349799510442555	0.0048	0.0053	0.0249	0.1591	0.0048	0.1696	0.1915	0.0042	0.0033	0.0097	0.0056	0.0184	0.0031	0.0054	0.0159	0.1272	0.1668	0.0042	0.0025	0.0085	0.013	0.0116	0.0078	0.0175	0.0062	0.0038
3	rs1352851	68308222	0.96	0.0430660126656495	0.9	0.178319663885856	0.0781418643292368	0.328227830612835	0.0048	0.0053	0.0247	0.1591	0.0048	0.1696	0.1914	0.0043	0.0033	0.0097	0.0056	0.0184	0.0031	0.0054	0.016	0.1271	0.1666	0.0042	0.0025	0.0085	0.0132	0.0116	0.0081	0.0175	0.0062	0.0038
3	rs1491730	68312116	0.96	0.0430660126656495	0.9	0.178319663885856	0.0728229586636821	0.321531407595795	0.0048	0.0053	0.0247	0.1591	0.0048	0.1695	0.1914	0.0043	0.0032	0.0097	0.0056	0.0183	0.0032	0.0054	0.016	0.1271	0.1666	0.0043	0.0026	0.0086	0.0131	0.0116	0.0081	0.0176	0.0062	0.0038
3	rs13084985	68312413	0.96	0.0430660126656495	0.9	0.178319663885856	0.0728229586636821	0.328349957995155	0.0048	0.0053	0.0247	0.1591	0.0048	0.1695	0.1914	0.0043	0.0032	0.0097	0.0056	0.0183	0.0032	0.0054	0.016	0.1271	0.1666	0.0043	0.0026	0.0086	0.0131	0.0116	0.0081	0.0176	0.0062	0.0038
3	rs116586640	68313606	0.96	0.0430660126656495	0.9	0.178319663885856	0.0745832748761003	0.344214635497122	0.0048	0.0053	0.0247	0.1591	0.0048	0.1695	0.1914	0.0043	0.0032	0.0097	0.0056	0.0183	0.0032	0.0054	0.016	0.1271	0.1666	0.0043	0.0026	0.0086	0.0131	0.0117	0.0081	0.0176	0.0062	0.0038
3	rs9826468	68320679	0.96	0.0430660126656495	0.9	0.178319663885856	0.0508547902242742	0.467602346928343	0.0048	0.0052	0.0245	0.1592	0.0049	0.166	0.1917	0.0048	0.0033	0.0089	0.0059	0.018	0.0035	0.006	0.0165	0.1264	0.1655	0.0044	0.0028	0.0091	0.0131	0.0124	0.0088	0.0181	0.0066	0.0038
3	rs11710296	68321174	0.96	0.0430660126656495	0.9	0.178319663885856	0.0501279933753337	0.490371851032658	0.0049	0.0052	0.0245	0.1592	0.0049	0.1652	0.1915	0.005	0.0034	0.0087	0.0059	0.018	0.0036	0.0061	0.0167	0.1266	0.1652	0.0045	0.0028	0.0091	0.0131	0.0126	0.009	0.0182	0.0066	0.0038
3	rs77285629	68321224	0.96	0.0430660126656495	0.9	0.178319663885856	0.0565324656607668	0.533936128374853	0.0049	0.0052	0.0245	0.1592	0.0049	0.1651	0.1915	0.005	0.0034	0.0087	0.0059	0.018	0.0036	0.0061	0.0167	0.1266	0.1651	0.0045	0.0028	0.0091	0.0131	0.0126	0.009	0.0182	0.0067	0.0038
3	rs2313273	68322450	0.94	0.0632155594214646	0.9	0.178319663885856	0.0334949631083124	0.476514054630334	0.0052	0.0053	0.0258	0.1569	0.0051	0.1585	0.1912	0.0065	0.0037	0.0093	0.0066	0.0174	0.0039	0.0071	0.0175	0.1266	0.1618	0.0047	0.0033	0.0097	0.013	0.0147	0.01	0.0195	0.0071	0.0039
3	rs7628995	68323423	0.94	0.0632155594214646	0.88	0.230271256315472	0.0383590319460993	0.451512714193527	0.0053	0.0055	0.0252	0.1562	0.0052	0.1555	0.192	0.0073	0.0038	0.0094	0.0067	0.017	0.0037	0.0074	0.0178	0.1271	0.1607	0.0048	0.0034	0.01	0.0132	0.0152	0.0104	0.0199	0.0078	0.004
3	rs192916478	68328377	0.94	0.0632155594214646	0.88	0.230271256315472	0.0431533288544973	0.379503284695167	0.0051	0.0055	0.0249	0.1567	0.0053	0.1545	0.1921	0.0074	0.0038	0.0093	0.0067	0.0172	0.0037	0.0074	0.0178	0.1276	0.1604	0.0048	0.0034	0.0101	0.0132	0.0153	0.0105	0.02	0.0078	0.004
3	rs11708702	68328441	0.94	0.0632155594214646	0.88	0.230271256315472	0.0432871106439245	0.380012588717015	0.0051	0.0055	0.0249	0.1567	0.0053	0.1545	0.1921	0.0074	0.0038	0.0093	0.0067	0.0172	0.0037	0.0074	0.0178	0.1276	0.1604	0.0048	0.0034	0.0101	0.0132	0.0153	0.0105	0.0199	0.0078	0.004
3	rs11709646	68328674	0.94	0.0632155594214646	0.88	0.230271256315472	0.0442466247713101	0.381414158792163	0.0051	0.0055	0.0249	0.1567	0.0053	0.1546	0.1916	0.0074	0.0038	0.0093	0.0067	0.0172	0.0037	0.0074	0.0178	0.1279	0.1604	0.0048	0.0034	0.0101	0.0132	0.0153	0.0105	0.02	0.0078	0.004
3	rs78880935	68329070	0.94	0.0632155594214646	0.88	0.230271256315472	0.0445039125464453	0.388315404183085	0.0051	0.0055	0.0249	0.1566	0.0053	0.1548	0.1916	0.0074	0.0038	0.0093	0.0067	0.0172	0.0037	0.0075	0.0177	0.1278	0.1603	0.0048	0.0034	0.0101	0.0132	0.0153	0.0105	0.0199	0.0078	0.004
3	rs73836844	68329124	0.94	0.0632155594214646	0.87	0.259919603286658	0.0446861400040295	0.391650463483023	0.0051	0.0055	0.0249	0.1568	0.0053	0.1549	0.1915	0.0074	0.0038	0.0093	0.0067	0.0172	0.0037	0.0075	0.0177	0.1278	0.1603	0.0048	0.0034	0.0101	0.0131	0.0153	0.0105	0.0199	0.0078	0.004
3	rs1027238	68330052	0.94	0.0632155594214646	0.87	0.259919603286658	0.048213505404993	0.402996549047423	0.0051	0.0055	0.0249	0.1568	0.0053	0.1548	0.1915	0.0075	0.0038	0.0093	0.0067	0.0172	0.0037	0.0075	0.0176	0.1279	0.1604	0.0048	0.0034	0.0101	0.0131	0.0152	0.0105	0.0199	0.0078	0.0041
3	rs17231705	68332557	0.94	0.0632155594214646	0.88	0.230271256315472	0.05708659506742	0.453382189754086	0.0051	0.0055	0.0249	0.1569	0.0052	0.1548	0.1917	0.0075	0.0038	0.0093	0.0067	0.0172	0.0037	0.0075	0.0175	0.1278	0.1599	0.0048	0.0034	0.0103	0.0132	0.0152	0.0105	0.0198	0.0078	0.0043
3	rs17047441	68333298	0.94	0.0632155594214646	0.88	0.230271256315472	0.0593024251012532	0.460746196235528	0.0051	0.0055	0.0249	0.1569	0.0052	0.1547	0.1918	0.0075	0.0038	0.0093	0.0067	0.0172	0.0037	0.0075	0.0175	0.1277	0.1599	0.0048	0.0034	0.0103	0.0132	0.0152	0.0105	0.0198	0.0078	0.0043
3	rs79631939	68336071	0.94	0.0632155594214646	0.88	0.230271256315472	0.114395759538553	0.372013357969827	0.0049	0.0048	0.0267	0.1575	0.0049	0.1557	0.1913	0.0075	0.0037	0.0077	0.007	0.0181	0.0036	0.0072	0.0163	0.1315	0.1602	0.0038	0.0034	0.01	0.012	0.0154	0.0104	0.0193	0.0072	0.0041
3	rs62248317	68336478	0.92	0.0900864543555373	0.87	0.259919603286658	0.167829439830291	0.418741260159837	0.0048	0.0046	0.0272	0.1575	0.0048	0.1556	0.1921	0.0074	0.0036	0.0072	0.007	0.0182	0.0036	0.0071	0.0161	0.1325	0.1602	0.0034	0.0034	0.01	0.0115	0.0155	0.0104	0.0193	0.0071	0.004
3	rs11708892	68337818	0.9	0.124917206299546	0.87	0.259919603286658	0.271155185232334	0.480036685288879	0.0048	0.0043	0.0279	0.1565	0.0046	0.1561	0.1946	0.0073	0.0036	0.0062	0.007	0.0179	0.0036	0.0069	0.0157	0.1341	0.1607	0.003	0.0034	0.01	0.0106	0.0155	0.0105	0.0189	0.0068	0.0038
3	rs58719178	68342506	0.9	0.124917206299546	0.87	0.259919603286658	0.253576020114485	0.388571666140115	0.0048	0.0043	0.0279	0.1565	0.0046	0.1562	0.1948	0.0073	0.0036	0.0062	0.007	0.0179	0.0036	0.0069	0.0157	0.1342	0.1607	0.003	0.0034	0.01	0.0106	0.0155	0.0105	0.0189	0.0068	0.0038
3	rs4516615	68344674	0.9	0.124917206299546	0.86	0.29215087580064	0.251711563950364	0.382944786542925	0.0048	0.0043	0.0279	0.1565	0.0046	0.1562	0.1948	0.0073	0.0036	0.0062	0.007	0.0179	0.0036	0.0069	0.0157	0.1342	0.1607	0.003	0.0034	0.01	0.0106	0.0155	0.0105	0.0189	0.0068	0.0038
3	rs28393467	68346621	0.9	0.124917206299546	0.86	0.29215087580064	0.253709483434051	0.388827975028537	0.0048	0.0043	0.0279	0.1565	0.0046	0.1562	0.1948	0.0073	0.0036	0.0062	0.007	0.0179	0.0036	0.0068	0.0157	0.1342	0.1607	0.003	0.0034	0.01	0.0105	0.0155	0.0105	0.0189	0.0068	0.0038
3	rs4345072	68353956	0.9	0.124917206299546	0.86	0.29215087580064	0.324905649575964	0.399893319376163	0.0046	0.0042	0.028	0.1561	0.0045	0.1563	0.1958	0.0073	0.0037	0.0061	0.0071	0.0179	0.0033	0.0067	0.0158	0.1346	0.1605	0.0029	0.0033	0.0099	0.0104	0.0155	0.0103	0.0191	0.0067	0.0037
3	rs114183314	68359621	0.89	0.145699762692903	0.86	0.29215087580064	0.348653141250126	0.372773127643343	0.0045	0.0041	0.0282	0.156	0.0045	0.1565	0.196	0.0073	0.0036	0.006	0.0069	0.0179	0.0031	0.0065	0.0158	0.135	0.1605	0.0029	0.0033	0.0099	0.0102	0.0156	0.0103	0.0194	0.0066	0.0037
3	rs62245764	68374018	0.89	0.145699762692903	0.86	0.29215087580064	0.344661027917231	0.322745919414455	0.0043	0.0039	0.0284	0.1559	0.0045	0.1569	0.1962	0.0074	0.0035	0.0059	0.0067	0.0178	0.003	0.0064	0.0158	0.1359	0.1603	0.0028	0.0032	0.0099	0.01	0.0157	0.0104	0.0194	0.0066	0.0036
3	rs983963	68376852	0.89	0.145699762692903	0.86	0.29215087580064	0.321663755119593	0.300499250035185	0.0043	0.0039	0.0284	0.1559	0.0045	0.1569	0.1963	0.0074	0.0035	0.0059	0.0067	0.0178	0.003	0.0064	0.0158	0.136	0.1603	0.0028	0.0032	0.0099	0.01	0.0157	0.0104	0.0195	0.0066	0.0036
3	rs262216	68394263	0.89	0.145699762692903	0.85	0.32706018639722	0.351980391760497	0.322867444700443	0.0041	0.0038	0.0286	0.1558	0.0044	0.157	0.197	0.0074	0.0034	0.0057	0.0066	0.0178	0.0028	0.0063	0.016	0.1368	0.1605	0.0026	0.0031	0.0099	0.0096	0.0156	0.0104	0.0194	0.0066	0.0034
3	rs115176051	68397633	0.89	0.145699762692903	0.85	0.32706018639722	0.352351092228862	0.316928604656389	0.004	0.0038	0.0286	0.1557	0.0044	0.157	0.197	0.0074	0.0034	0.0057	0.0066	0.0178	0.0028	0.0062	0.016	0.1369	0.1605	0.0026	0.0031	0.0099	0.0096	0.0156	0.0104	0.0194	0.0066	0.0034
3	rs73101104	68397858	0.89	0.145699762692903	0.85	0.32706018639722	0.352563011346928	0.31825897866741	0.004	0.0038	0.0286	0.1557	0.0044	0.157	0.197	0.0074	0.0034	0.0057	0.0066	0.0178	0.0028	0.0062	0.016	0.1369	0.1605	0.0026	0.0031	0.0099	0.0096	0.0156	0.0104	0.0194	0.0066	0.0034
3	rs262243	68407029	0.89	0.145699762692903	0.85	0.32706018639722	0.374140022302489	0.240647261244145	0.0038	0.0038	0.0288	0.1554	0.0044	0.157	0.1974	0.0074	0.0033	0.0057	0.0066	0.018	0.0027	0.0062	0.0162	0.1375	0.1605	0.0025	0.003	0.0099	0.0094	0.0155	0.0104	0.0195	0.0066	0.0034
3	rs957895	68412580	0.89	0.145699762692903	0.83	0.405269641990714	0.388423957527545	0.239426796864417	0.0038	0.0038	0.0289	0.1554	0.0044	0.157	0.1975	0.0073	0.0033	0.0057	0.0065	0.018	0.0027	0.0062	0.0162	0.1375	0.1603	0.0025	0.003	0.0099	0.0094	0.0156	0.0104	0.0195	0.0066	0.0034
3	rs73101136	68416501	0.89	0.145699762692903	0.83	0.405269641990714	0.364103968443051	0.258620551062643	0.0039	0.0038	0.0288	0.1552	0.0044	0.1571	0.1976	0.0073	0.0033	0.0057	0.0065	0.0181	0.0027	0.0061	0.0162	0.1372	0.1605	0.0026	0.003	0.0099	0.0095	0.0155	0.0104	0.0194	0.0066	0.0033
3	rs2638075	68421774	0.89	0.145699762692903	0.83	0.405269641990714	0.324550238439767	0.243985864034284	0.0041	0.0038	0.0287	0.1549	0.0044	0.1573	0.1976	0.0072	0.0033	0.0057	0.0066	0.0182	0.0027	0.0061	0.0163	0.1367	0.1607	0.0026	0.003	0.0099	0.0097	0.0155	0.0105	0.0194	0.0066	0.0033
3	rs72912928	68423737	0.89	0.145699762692903	0.83	0.405269641990714	0.312139816450251	0.22809623702766	0.0041	0.0038	0.0286	0.1547	0.0044	0.1575	0.1977	0.0072	0.0033	0.0057	0.0066	0.0182	0.0027	0.006	0.0163	0.1364	0.1609	0.0026	0.003	0.0099	0.0098	0.0155	0.0106	0.0193	0.0067	0.0033
3	rs75666631	68433670	0.89	0.145699762692903	0.82	0.448736318624531	0.325718781977659	0.225264306881547	0.0041	0.0038	0.0285	0.1547	0.0044	0.1574	0.1978	0.0071	0.0033	0.0056	0.0066	0.0182	0.0027	0.006	0.0163	0.1364	0.161	0.0026	0.003	0.0098	0.0098	0.0155	0.0106	0.0194	0.0067	0.0033
3	rs72628608	68435204	0.89	0.145699762692903	0.82	0.448736318624531	0.336386081913937	0.222877072589511	0.0041	0.0038	0.0285	0.1549	0.0044	0.1573	0.1977	0.0071	0.0033	0.0056	0.0066	0.0182	0.0026	0.006	0.0163	0.1364	0.1609	0.0026	0.003	0.0102	0.0098	0.0155	0.0106	0.0194	0.0067	0.003
3	rs17047652	68465791	0.89	0.145699762692903	0.82	0.448736318624531	0.424004178595491	0.181384203457618	0.0042	0.0037	0.0283	0.1542	0.0046	0.1574	0.1987	0.0067	0.0035	0.0054	0.0065	0.018	0.0025	0.0061	0.0163	0.1372	0.1608	0.0026	0.003	0.0101	0.0095	0.0158	0.011	0.0196	0.0067	0.0029
3	rs17047654	68465899	0.89	0.145699762692903	0.81	0.49521423796015	0.425110228213892	0.182092335747481	0.0042	0.0037	0.0283	0.1542	0.0046	0.1574	0.1987	0.0067	0.0035	0.0054	0.0065	0.018	0.0025	0.0061	0.0163	0.1372	0.1608	0.0026	0.003	0.0101	0.0095	0.0158	0.011	0.0196	0.0067	0.0029
3	rs116778844	68471476	0.89	0.145699762692903	0.81	0.49521423796015	0.456959758548122	0.179064177769424	0.0041	0.0037	0.0282	0.1541	0.0045	0.1575	0.1989	0.0067	0.0035	0.0054	0.0065	0.018	0.0025	0.006	0.0162	0.1374	0.1608	0.0025	0.003	0.0101	0.0095	0.0158	0.011	0.0196	0.0066	0.0028
3	rs75007070	68472665	0.89	0.145699762692903	0.81	0.49521423796015	0.460770427578822	0.179265510456408	0.004	0.0036	0.0281	0.1541	0.0045	0.1575	0.1989	0.0067	0.0035	0.0054	0.0065	0.018	0.0025	0.006	0.0162	0.1374	0.1609	0.0025	0.003	0.0101	0.0095	0.0159	0.011	0.0196	0.0066	0.0028
3	rs77446879	68474544	0.89	0.145699762692903	0.81	0.49521423796015	0.464961762170748	0.17695490567372	0.004	0.0036	0.0281	0.1541	0.0045	0.1575	0.199	0.0067	0.0035	0.0054	0.0065	0.0181	0.0025	0.006	0.0162	0.1374	0.1609	0.0025	0.003	0.0101	0.0095	0.0159	0.011	0.0196	0.0066	0.0028
3	rs4855476	68485037	0.89	0.145699762692903	0.81	0.49521423796015	0.606709367300528	0.145077461714473	0.0036	0.0035	0.0277	0.1541	0.0045	0.1575	0.1996	0.0068	0.0035	0.0054	0.0064	0.0182	0.0024	0.0059	0.0158	0.1382	0.1616	0.0022	0.0029	0.0102	0.0096	0.016	0.0108	0.0195	0.0065	0.0025
3	rs34729806	68486381	0.89	0.145699762692903	0.81	0.49521423796015	0.614676195248976	0.143027266924976	0.0036	0.0035	0.0277	0.1541	0.0045	0.1575	0.1996	0.0068	0.0035	0.0054	0.0064	0.0182	0.0024	0.0059	0.0158	0.1382	0.1616	0.0022	0.0029	0.0102	0.0096	0.016	0.0108	0.0195	0.0065	0.0025
3	rs1510363	68492075	0.89	0.145699762692903	0.81	0.49521423796015	0.678440538789086	0.135024392327929	0.0035	0.0035	0.0276	0.1541	0.0043	0.1576	0.1997	0.0068	0.0035	0.0054	0.0063	0.0183	0.0024	0.0059	0.0157	0.1385	0.1618	0.0021	0.0029	0.0102	0.0096	0.016	0.0108	0.0196	0.0065	0.0024
3	rs9990177	68493063	0.89	0.145699762692903	0.81	0.49521423796015	0.688282958066859	0.135935670048262	0.0035	0.0035	0.0276	0.1541	0.0043	0.1574	0.2	0.0068	0.0035	0.0054	0.0063	0.0183	0.0025	0.0059	0.0157	0.1383	0.1618	0.0022	0.003	0.0102	0.0096	0.016	0.0109	0.0196	0.0065	0.0025
3	rs4855479	68493759	0.88	0.168925028033099	0.81	0.49521423796015	0.505665635670478	0.104108688783079	0.0036	0.0035	0.0277	0.153	0.0069	0.1568	0.1992	0.007	0.0035	0.0055	0.0061	0.0186	0.0025	0.0062	0.0157	0.1375	0.1613	0.0022	0.0031	0.0102	0.0096	0.0162	0.0109	0.0192	0.0065	0.0026
3	rs75006805	68508409	0.88	0.168925028033099	0.81	0.49521423796015	0.532173356992092	0.107846881974332	0.0036	0.0035	0.0274	0.1532	0.0069	0.1565	0.1994	0.0071	0.0036	0.0055	0.0062	0.0185	0.0025	0.0062	0.0155	0.1376	0.1617	0.0022	0.0032	0.0102	0.0095	0.0162	0.0109	0.0191	0.0063	0.0027
3	rs78283911	68516584	0.88	0.168925028033099	0.81	0.49521423796015	0.542025622940492	0.10551490772154	0.0037	0.0035	0.0273	0.1533	0.0069	0.1564	0.1995	0.0071	0.0036	0.0054	0.0062	0.0185	0.0025	0.0062	0.0155	0.1376	0.1619	0.0022	0.0032	0.0102	0.0094	0.0161	0.0109	0.0191	0.0063	0.0028
3	rs114448368	68517575	0.88	0.168925028033099	0.81	0.49521423796015	0.542681107792137	0.106511917866313	0.0037	0.0035	0.0273	0.1533	0.0069	0.1564	0.1995	0.0071	0.0036	0.0054	0.0062	0.0185	0.0025	0.0062	0.0155	0.1376	0.1619	0.0022	0.0032	0.0102	0.0094	0.0161	0.0109	0.0191	0.0063	0.0028
3	rs116637797	68522376	0.88	0.168925028033099	0.82	0.448736318624531	0.551698865010865	0.108097900011537	0.0037	0.0035	0.0272	0.1533	0.0069	0.1563	0.1996	0.0071	0.0036	0.0054	0.0061	0.0185	0.0026	0.0061	0.0154	0.1377	0.162	0.0022	0.0032	0.0102	0.0094	0.0161	0.0109	0.0191	0.0062	0.0028
3	rs114347845	68524270	0.88	0.168925028033099	0.82	0.448736318624531	0.555272530985793	0.108768377832217	0.0037	0.0035	0.0272	0.1534	0.0069	0.1563	0.1996	0.0071	0.0036	0.0054	0.0061	0.0185	0.0026	0.0061	0.0154	0.1377	0.1621	0.0022	0.0032	0.0102	0.0094	0.0161	0.0109	0.019	0.0062	0.0028
3	rs17047762	68535874	0.89	0.145699762692903	0.81	0.49521423796015	0.631737538150218	0.120145074782239	0.0039	0.0035	0.0267	0.1531	0.0068	0.156	0.2001	0.0072	0.0038	0.0053	0.0058	0.0185	0.0028	0.006	0.0152	0.1379	0.163	0.0022	0.0033	0.0101	0.0092	0.0161	0.0109	0.0189	0.0058	0.0031
3	rs12633931	68537795	0.89	0.145699762692903	0.82	0.448736318624531	0.638155216141438	0.116333833258781	0.004	0.0035	0.0267	0.1532	0.0068	0.156	0.2001	0.0072	0.0038	0.0053	0.0058	0.0185	0.0028	0.006	0.0152	0.1379	0.163	0.0022	0.0033	0.0101	0.0092	0.0161	0.0109	0.019	0.0058	0.0031
3	rs62248570	68541109	0.88	0.168925028033099	0.82	0.448736318624531	0.662178268666243	0.122155699549981	0.004	0.0035	0.0266	0.1531	0.0067	0.1558	0.1997	0.0072	0.0038	0.0053	0.0058	0.0185	0.0028	0.006	0.0151	0.138	0.1632	0.0022	0.0033	0.0102	0.0092	0.0162	0.0109	0.0189	0.0058	0.0033
3	rs1858243	68545254	0.88	0.168925028033099	0.82	0.448736318624531	0.694365723789015	0.1286195965827	0.004	0.0035	0.0266	0.1532	0.0067	0.1557	0.1994	0.0071	0.0038	0.0053	0.0058	0.0186	0.0028	0.006	0.0151	0.138	0.1633	0.0022	0.0033	0.0101	0.0092	0.0163	0.0109	0.0189	0.0058	0.0035
3	rs35886765	68546259	0.88	0.168925028033099	0.82	0.448736318624531	0.701504780721047	0.131582166510464	0.004	0.0035	0.0266	0.1532	0.0067	0.1556	0.1994	0.0071	0.0038	0.0053	0.0057	0.0187	0.0028	0.0059	0.0151	0.138	0.1633	0.0022	0.0033	0.0101	0.0093	0.0163	0.0109	0.0189	0.0058	0.0035
3	rs77089201	68547065	0.88	0.168925028033099	0.82	0.448736318624531	0.708157743521179	0.134569598715413	0.004	0.0035	0.0266	0.1533	0.0067	0.1555	0.1993	0.0071	0.0038	0.0053	0.0057	0.0187	0.0029	0.0059	0.015	0.1379	0.1633	0.0022	0.0033	0.0101	0.0094	0.0163	0.0109	0.0189	0.0058	0.0036
3	rs1510358	68547222	0.88	0.168925028033099	0.82	0.448736318624531	0.70941755124442	0.135024392327929	0.004	0.0035	0.0266	0.1533	0.0067	0.1555	0.1993	0.0071	0.0038	0.0053	0.0057	0.0187	0.0029	0.0059	0.015	0.1379	0.1634	0.0022	0.0033	0.0101	0.0095	0.0163	0.0109	0.0189	0.0058	0.0036
3	rs2668174	68550635	0.88	0.168925028033099	0.82	0.448736318624531	0.680403934493636	0.146012857315485	0.004	0.0038	0.0265	0.1534	0.0066	0.1556	0.1992	0.0071	0.0036	0.0053	0.0056	0.0188	0.0029	0.0058	0.015	0.1377	0.1637	0.0022	0.0033	0.0101	0.0095	0.0163	0.0108	0.0189	0.0057	0.0037
3	rs17047774	68553116	0.89	0.145699762692903	0.82	0.448736318624531	0.698336023482958	0.147890154095013	0.004	0.0038	0.0265	0.1534	0.0066	0.1555	0.1992	0.0071	0.0036	0.0053	0.0056	0.0189	0.0029	0.0058	0.0149	0.138	0.1636	0.0022	0.0033	0.0101	0.0095	0.0164	0.0108	0.0189	0.0057	0.0037
3	rs1397249	68554434	0.89	0.145699762692903	0.82	0.448736318624531	0.703128477939788	0.148549249188577	0.004	0.0039	0.0265	0.1534	0.0066	0.1555	0.1991	0.0071	0.0036	0.0053	0.0056	0.0189	0.0029	0.0058	0.0149	0.138	0.1636	0.0022	0.0033	0.0101	0.0095	0.0164	0.0108	0.0189	0.0057	0.0037
3	rs13434171	68581012	0.89	0.145699762692903	0.82	0.448736318624531	0.669311768454449	0.165167622530946	0.0039	0.0037	0.0263	0.1532	0.0065	0.1555	0.1992	0.007	0.0037	0.0052	0.0056	0.019	0.0029	0.0058	0.0152	0.1379	0.1639	0.0023	0.0033	0.0101	0.0093	0.0166	0.0107	0.0189	0.0056	0.0038
3	rs114646489	68585699	0.89	0.145699762692903	0.83	0.405269641990714	0.550906190982817	0.173458725360656	0.0037	0.0033	0.0261	0.1522	0.0064	0.1554	0.1993	0.0069	0.0037	0.0055	0.0056	0.0192	0.0031	0.0058	0.016	0.1381	0.1646	0.0024	0.0033	0.01	0.0091	0.017	0.0105	0.0187	0.0053	0.0038
3	rs56118025	68587306	0.89	0.145699762692903	0.83	0.405269641990714	0.599958049095159	0.18922542205828	0.0036	0.003	0.0259	0.1517	0.0063	0.1551	0.1993	0.0068	0.0038	0.0057	0.0055	0.0193	0.0032	0.0058	0.0164	0.1382	0.165	0.0024	0.0035	0.01	0.009	0.0172	0.0104	0.0187	0.0053	0.004
3	rs28435803	68588552	0.89	0.145699762692903	0.83	0.405269641990714	0.52769984461028	0.200516520419865	0.0034	0.0026	0.0256	0.1507	0.0062	0.1549	0.1994	0.0067	0.0038	0.0059	0.0054	0.0195	0.0033	0.0058	0.0169	0.1385	0.1663	0.0026	0.0035	0.01	0.0088	0.0175	0.0102	0.0188	0.0051	0.0037
3	rs9881374	68595146	0.89	0.145699762692903	0.83	0.405269641990714	0.239215827507434	0.208730310155306	0.0032	0.0019	0.0249	0.1496	0.0052	0.1594	0.2017	0.0064	0.0035	0.0064	0.005	0.0195	0.0031	0.0053	0.0177	0.1383	0.1677	0.0026	0.0032	0.0098	0.0084	0.0177	0.0089	0.018	0.0044	0.0034
3	rs73101398	68599259	0.89	0.145699762692903	0.84	0.364737902801441	0.224899698980907	0.218127618961104	0.0032	0.0018	0.0249	0.1494	0.0051	0.1597	0.2019	0.0064	0.0034	0.0065	0.0048	0.0196	0.0031	0.0053	0.0179	0.1384	0.1677	0.0028	0.0031	0.0098	0.0083	0.0178	0.0088	0.018	0.0043	0.0033
3	rs17047825	68600188	0.89	0.145699762692903	0.84	0.364737902801441	0.245900860113995	0.237876357464678	0.0032	0.0018	0.0249	0.1493	0.005	0.1597	0.2018	0.0065	0.0035	0.0065	0.0048	0.02	0.0032	0.0053	0.0179	0.1383	0.1676	0.0029	0.0032	0.0098	0.0083	0.0178	0.0088	0.018	0.0043	0.0034
3	rs80308164	68603790	0.89	0.145699762692903	0.87	0.259919603286658	0.218089226208779	0.238097650956508	0.0032	0.0017	0.0249	0.149	0.0049	0.1599	0.2019	0.0064	0.0034	0.0065	0.0047	0.0201	0.0031	0.0052	0.018	0.1383	0.168	0.0029	0.0031	0.0097	0.0082	0.0178	0.0087	0.0181	0.0043	0.0033
3	rs73103312	68604028	0.89	0.145699762692903	0.88	0.230271256315472	0.218007393103417	0.239094288042462	0.0032	0.0017	0.0249	0.149	0.0049	0.16	0.2019	0.0064	0.0034	0.0065	0.0047	0.0201	0.0031	0.0052	0.018	0.1383	0.168	0.0029	0.0031	0.0097	0.0082	0.0178	0.0087	0.0181	0.0043	0.0033
3	rs7646567	68604623	0.89	0.145699762692903	0.88	0.230271256315472	0.217802885621822	0.242314726367824	0.0032	0.0017	0.0249	0.149	0.0049	0.16	0.2019	0.0065	0.0034	0.0065	0.0047	0.0201	0.0031	0.0052	0.018	0.1384	0.168	0.0029	0.0031	0.0097	0.0082	0.0178	0.0087	0.0181	0.0043	0.0033
3	rs2175514	68612054	0.89	0.145699762692903	0.89	0.20310604818777	0.215519750479155	0.247563158973308	0.0032	0.0017	0.0248	0.149	0.0049	0.16	0.2019	0.0065	0.0034	0.0065	0.0046	0.0201	0.0031	0.0052	0.018	0.1384	0.168	0.0029	0.0031	0.0097	0.0082	0.0178	0.0086	0.0181	0.0043	0.0033
3	rs1398063	68628369	0.89	0.145699762692903	0.89	0.20310604818777	0.212604123182664	0.251832600313911	0.0032	0.0017	0.0248	0.149	0.0049	0.16	0.202	0.0065	0.0034	0.0065	0.0046	0.0201	0.0031	0.0052	0.018	0.1384	0.1681	0.0029	0.0031	0.0097	0.0082	0.0178	0.0086	0.018	0.0043	0.0033
3	rs7652140	68628765	0.89	0.145699762692903	0.89	0.20310604818777	0.21264446517458	0.252170644269592	0.0032	0.0017	0.0248	0.149	0.0049	0.16	0.202	0.0065	0.0034	0.0065	0.0046	0.0201	0.0031	0.0052	0.018	0.1384	0.1681	0.0029	0.003	0.0097	0.0082	0.0177	0.0086	0.018	0.0043	0.0033
3	rs75035456	68642837	0.89	0.145699762692903	0.89	0.20310604818777	0.207953678428446	0.260326382971281	0.0031	0.0017	0.0249	0.1489	0.0049	0.16	0.2022	0.0064	0.0033	0.0065	0.0045	0.0204	0.0031	0.0052	0.018	0.1387	0.1682	0.0029	0.003	0.0097	0.0082	0.0177	0.0084	0.018	0.0043	0.0033
3	rs9858470	68646899	0.89	0.145699762692903	0.89	0.20310604818777	0.182561505336437	0.258961436124977	0.0031	0.0016	0.0249	0.1491	0.0048	0.16	0.2026	0.0063	0.0032	0.0065	0.0044	0.0204	0.0031	0.0052	0.018	0.1388	0.1683	0.0029	0.0029	0.0097	0.0082	0.0176	0.0083	0.018	0.0042	0.0032
3	rs61659428	68668739	0.89	0.145699762692903	0.89	0.20310604818777	0.142555859853414	0.258052722464064	0.0029	0.0015	0.0253	0.149	0.0045	0.1596	0.2036	0.0063	0.0029	0.0066	0.0043	0.0204	0.003	0.0052	0.018	0.1394	0.1686	0.0029	0.0026	0.0098	0.0081	0.0175	0.0082	0.0181	0.0043	0.003
3	rs13088263	68670813	0.89	0.145699762692903	0.89	0.20310604818777	0.141693624579444	0.257598741761976	0.0029	0.0015	0.0253	0.149	0.0045	0.1595	0.2035	0.0063	0.0029	0.0066	0.0043	0.0204	0.003	0.0052	0.018	0.1395	0.1687	0.0029	0.0025	0.0098	0.0081	0.0176	0.0082	0.0181	0.0043	0.003
3	rs2202332	68702095	0.89	0.145699762692903	0.89	0.20310604818777	0.118156782760448	0.255106344637183	0.0028	0.0014	0.0255	0.1483	0.0045	0.16	0.2039	0.0063	0.0027	0.0066	0.0042	0.0203	0.0029	0.0052	0.0182	0.1402	0.1686	0.0028	0.0024	0.0097	0.0081	0.0176	0.0081	0.0181	0.0042	0.0028
3	rs115416316	68707035	0.89	0.145699762692903	0.89	0.20310604818777	0.0977153920102146	0.250144533136699	0.0027	0.0014	0.0255	0.1482	0.0044	0.1603	0.204	0.0066	0.0026	0.0066	0.0043	0.0202	0.0029	0.0052	0.0183	0.1404	0.1684	0.0028	0.0023	0.0097	0.0081	0.0176	0.0081	0.0182	0.0042	0.0027
3	rs9864427	68709599	0.89	0.145699762692903	0.89	0.20310604818777	0.0920098583727754	0.244766980620074	0.0027	0.0014	0.0255	0.1481	0.0044	0.1604	0.2041	0.0067	0.0026	0.0066	0.0043	0.0201	0.0029	0.0052	0.0183	0.1406	0.1684	0.0028	0.0022	0.0097	0.0082	0.0176	0.0081	0.0182	0.0042	0.0026
3	rs13323957	68712263	0.89	0.145699762692903	0.89	0.20310604818777	0.089153983888124	0.246667283478896	0.0027	0.0014	0.0255	0.148	0.0044	0.1605	0.2041	0.0067	0.0025	0.0066	0.0043	0.0201	0.0028	0.0052	0.0184	0.1406	0.1683	0.0027	0.0022	0.0097	0.0081	0.0177	0.008	0.0182	0.0042	0.0025
3	rs76954483	68728708	0.89	0.145699762692903	0.89	0.20310604818777	0.086613489890328	0.274445166579399	0.0025	0.0012	0.0257	0.1462	0.0041	0.1619	0.205	0.0068	0.0021	0.0069	0.0041	0.0202	0.0027	0.0052	0.0186	0.1418	0.1679	0.0028	0.0019	0.0095	0.0081	0.0179	0.0079	0.0184	0.0041	0.002
3	rs7614404	68748264	0.89	0.145699762692903	0.89	0.20310604818777	0.0824902465630411	0.278504683205491	0.0025	0.0011	0.0257	0.1458	0.0041	0.1623	0.2053	0.0068	0.002	0.0069	0.0041	0.0201	0.0026	0.0051	0.0186	0.1418	0.1682	0.0028	0.0018	0.0095	0.0081	0.0179	0.0079	0.0184	0.004	0.002
3	rs116429607	68752770	0.89	0.145699762692903	0.89	0.20310604818777	0.0817625703510846	0.276762643611842	0.0025	0.0011	0.0257	0.1457	0.0041	0.1624	0.2053	0.0068	0.002	0.0069	0.0041	0.0201	0.0026	0.0051	0.0186	0.1418	0.1682	0.0028	0.0018	0.0095	0.0081	0.0179	0.0079	0.0184	0.004	0.002
3	rs4855499	68766552	0.89	0.145699762692903	0.89	0.20310604818777	0.0831532702855954	0.28001716471745	0.0024	0.0011	0.0257	0.1455	0.0041	0.1627	0.2055	0.0068	0.002	0.0069	0.0041	0.0201	0.0026	0.0051	0.0185	0.1417	0.1684	0.0028	0.0018	0.0095	0.0081	0.0179	0.0079	0.0184	0.004	0.0019
3	rs2089132	68773565	0.89	0.145699762692903	0.9	0.178319663885856	0.0854889628421231	0.287851872625035	0.0024	0.0011	0.0257	0.1455	0.0041	0.1629	0.2055	0.0068	0.002	0.0069	0.004	0.0201	0.0026	0.0051	0.0186	0.1417	0.1685	0.0028	0.0018	0.0095	0.0081	0.0179	0.0079	0.0184	0.004	0.0019
3	rs116545251	68774944	0.89	0.145699762692903	0.9	0.178319663885856	0.0858159835823502	0.287617046972119	0.0024	0.0011	0.0257	0.1455	0.0041	0.1629	0.2055	0.0068	0.002	0.0069	0.004	0.0201	0.0026	0.0051	0.0186	0.1418	0.1685	0.0028	0.0018	0.0095	0.0081	0.0179	0.0079	0.0184	0.004	0.0019
3	rs75840017	68780076	0.89	0.145699762692903	0.91	0.155803491158275	0.0886278284904079	0.292914676860687	0.0024	0.0011	0.0257	0.1455	0.004	0.1631	0.2053	0.0068	0.0019	0.0069	0.004	0.0201	0.0025	0.0051	0.0186	0.142	0.1685	0.0028	0.0018	0.0094	0.0081	0.0179	0.0079	0.0184	0.004	0.0019
3	rs11927926	68785278	0.89	0.145699762692903	0.92	0.135444945858012	0.094599117791107	0.317533115843343	0.0024	0.001	0.0258	0.1456	0.004	0.1633	0.2054	0.0068	0.0019	0.0069	0.0039	0.0201	0.0025	0.0051	0.0186	0.1421	0.1686	0.0028	0.0017	0.0094	0.0081	0.0179	0.0078	0.0184	0.004	0.0018
3	rs17047950	68787911	0.89	0.145699762692903	0.92	0.135444945858012	0.0928679110205305	0.32627560388876	0.0024	0.001	0.0258	0.1454	0.004	0.1635	0.2054	0.0067	0.0018	0.0069	0.0039	0.02	0.0025	0.0051	0.0185	0.1421	0.1687	0.0027	0.0017	0.0094	0.0081	0.018	0.0078	0.0184	0.004	0.0018
3	rs73106741	68814067	0.89	0.145699762692903	0.92	0.135444945858012	0.100998903909787	0.334718823273538	0.0021	0.001	0.0253	0.1456	0.0041	0.1625	0.2049	0.0064	0.0014	0.0069	0.0038	0.02	0.0022	0.0054	0.0182	0.1423	0.1718	0.0026	0.0017	0.009	0.0082	0.0184	0.0082	0.0185	0.0038	0.0015
3	rs115008742	68817790	0.89	0.145699762692903	0.92	0.135444945858012	0.100998903909787	0.33447320802936	0.0021	0.001	0.0253	0.1456	0.0041	0.1625	0.2049	0.0064	0.0014	0.0069	0.0038	0.02	0.0022	0.0054	0.0182	0.1423	0.1718	0.0026	0.0017	0.009	0.0082	0.0184	0.0082	0.0185	0.0038	0.0015
3	rs34098780	68840689	0.89	0.145699762692903	0.92	0.135444945858012	0.102928213334878	0.347065895349878	0.0021	0.001	0.0253	0.1456	0.0041	0.1624	0.2048	0.0064	0.0013	0.0069	0.0038	0.02	0.0021	0.0054	0.0181	0.1423	0.1721	0.0026	0.0017	0.009	0.0083	0.0185	0.0082	0.0186	0.0037	0.0014
3	rs75849550	68857093	0.89	0.145699762692903	0.92	0.135444945858012	0.132384365006797	0.347065895349878	0.0021	0.0011	0.0251	0.1457	0.0041	0.1621	0.2042	0.0064	0.0014	0.0069	0.0038	0.0203	0.0022	0.0054	0.0182	0.1421	0.1723	0.0028	0.0017	0.009	0.0083	0.0186	0.0083	0.0187	0.0038	0.0014
3	rs7650449	68866423	0.89	0.145699762692903	0.92	0.135444945858012	0.134043117002527	0.365824976330354	0.0021	0.0011	0.0251	0.1453	0.0041	0.162	0.2042	0.0064	0.0014	0.0069	0.0039	0.0203	0.0022	0.0053	0.0183	0.1417	0.1729	0.0028	0.0017	0.0089	0.0082	0.0187	0.0083	0.019	0.0038	0.0014
3	rs1387732	68871463	0.89	0.145699762692903	0.92	0.135444945858012	0.136523420377371	0.384093878862328	0.0021	0.0011	0.0252	0.1448	0.0041	0.1621	0.204	0.0064	0.0013	0.0069	0.0039	0.0203	0.0022	0.0053	0.0182	0.1415	0.1728	0.0028	0.0017	0.0088	0.0082	0.0191	0.0082	0.0196	0.0037	0.0014
3	rs115286723	68871989	0.89	0.145699762692903	0.92	0.135444945858012	0.135528017106751	0.381159220640988	0.0021	0.0011	0.0252	0.1448	0.0041	0.1621	0.204	0.0064	0.0013	0.0069	0.0039	0.0203	0.0022	0.0053	0.0182	0.1415	0.1728	0.0028	0.0017	0.0088	0.0082	0.0191	0.0082	0.0196	0.0037	0.0014
3	rs953163	68885226	0.89	0.145699762692903	0.92	0.135444945858012	0.149994646476664	0.374293974208262	0.002	0.0014	0.0252	0.1443	0.0042	0.1619	0.2035	0.0065	0.0013	0.007	0.0039	0.0205	0.0022	0.0057	0.0182	0.1419	0.1721	0.0029	0.0017	0.0087	0.0083	0.0192	0.0084	0.0198	0.0038	0.0013
3	rs114598008	68886089	0.89	0.145699762692903	0.92	0.135444945858012	0.149698041224131	0.371507087388073	0.002	0.0014	0.0252	0.1443	0.0042	0.1619	0.2035	0.0065	0.0013	0.007	0.0039	0.0205	0.0022	0.0057	0.0182	0.1419	0.1721	0.0029	0.0017	0.0087	0.0083	0.0192	0.0084	0.0198	0.0038	0.0013
3	rs114327998	68899476	0.89	0.145699762692903	0.92	0.135444945858012	0.168711481589407	0.371127511924022	0.0019	0.0015	0.0251	0.1443	0.0042	0.1618	0.2034	0.0065	0.0013	0.007	0.0039	0.0207	0.0022	0.0057	0.0182	0.1419	0.1719	0.0029	0.0018	0.0086	0.0083	0.0192	0.0085	0.0198	0.0038	0.0013
3	rs9846010	68907118	0.89	0.145699762692903	0.92	0.135444945858012	0.218293884251717	0.376578502051919	0.0018	0.0017	0.025	0.1442	0.0043	0.1615	0.2032	0.0065	0.0013	0.0071	0.0039	0.0209	0.0023	0.0057	0.0184	0.142	0.1715	0.0031	0.0019	0.0087	0.0083	0.0192	0.0085	0.0199	0.0038	0.0013
3	rs1565387	68925972	0.89	0.145699762692903	0.92	0.135444945858012	0.321158747206783	0.373153176008252	0.0017	0.0021	0.0248	0.1445	0.0041	0.1611	0.2033	0.0064	0.0014	0.0073	0.004	0.021	0.0024	0.0058	0.0186	0.1411	0.1707	0.0034	0.0023	0.0088	0.0083	0.0195	0.0081	0.0201	0.0037	0.0011
3	rs17048099	68934283	0.89	0.145699762692903	0.92	0.135444945858012	0.33303330582955	0.375562674584918	0.0017	0.0022	0.0248	0.1446	0.004	0.1608	0.2035	0.0064	0.0014	0.0074	0.0041	0.021	0.0024	0.0059	0.0187	0.1407	0.1707	0.0035	0.0023	0.0088	0.0083	0.0195	0.008	0.0202	0.0037	0.0011
3	rs75551943	68937274	0.89	0.145699762692903	0.92	0.135444945858012	0.335300966875755	0.372519822611965	0.0017	0.0022	0.0248	0.1446	0.004	0.1607	0.2035	0.0064	0.0014	0.0074	0.0041	0.021	0.0024	0.0059	0.0187	0.1405	0.1706	0.0036	0.0023	0.0088	0.0084	0.0195	0.008	0.0202	0.0037	0.0012
3	rs78240825	68940053	0.89	0.145699762692903	0.9	0.178319663885856	0.335352597682415	0.367590092303034	0.0017	0.0022	0.0248	0.1446	0.004	0.1606	0.2035	0.0064	0.0014	0.0074	0.0041	0.021	0.0024	0.0059	0.0187	0.1403	0.1705	0.0036	0.0024	0.0088	0.0084	0.0195	0.008	0.0203	0.0037	0.0012
3	rs111679706	68940290	0.89	0.145699762692903	0.88	0.230271256315472	0.335094484994849	0.36658116032061	0.0017	0.0022	0.0248	0.1446	0.004	0.1606	0.2035	0.0064	0.0014	0.0074	0.0041	0.021	0.0024	0.0059	0.0187	0.1403	0.1705	0.0036	0.0024	0.0088	0.0084	0.0195	0.008	0.0203	0.0037	0.0012
3	rs73110528	68945717	0.89	0.145699762692903	0.88	0.230271256315472	0.363081138108496	0.36746393293686	0.0018	0.0023	0.0248	0.1445	0.004	0.1602	0.2036	0.0065	0.0014	0.0075	0.0042	0.021	0.0025	0.006	0.0188	0.1399	0.1703	0.0037	0.0024	0.0088	0.0085	0.0196	0.0081	0.0204	0.0037	0.0012
3	rs9838328	68947353	0.89	0.145699762692903	0.88	0.230271256315472	0.360289353378218	0.371507087388073	0.0018	0.0023	0.0248	0.1445	0.004	0.1602	0.2037	0.0065	0.0014	0.0075	0.0042	0.021	0.0024	0.006	0.0189	0.1398	0.1703	0.0037	0.0024	0.0088	0.0085	0.0196	0.0081	0.0204	0.0037	0.0012
3	rs12714748	68955591	0.89	0.145699762692903	0.88	0.230271256315472	0.531848587273068	0.371507087388073	0.002	0.0024	0.0247	0.1445	0.0042	0.1601	0.204	0.0067	0.0015	0.0075	0.0042	0.0205	0.0023	0.006	0.019	0.1378	0.1695	0.0046	0.0023	0.0089	0.0087	0.0203	0.0084	0.0209	0.0037	0.0011
3	rs77654285	68961569	0.89	0.145699762692903	0.88	0.230271256315472	0.513045629316633	0.35828757048416	0.0019	0.0024	0.0247	0.1449	0.0043	0.1603	0.2041	0.0067	0.0015	0.0075	0.0042	0.0203	0.0024	0.006	0.019	0.1372	0.1695	0.0046	0.0022	0.0088	0.0087	0.0204	0.0084	0.0208	0.0037	0.0011
3	rs7642932	68964260	0.89	0.145699762692903	0.88	0.230271256315472	0.511068379760842	0.355660053271068	0.0019	0.0024	0.0247	0.145	0.0043	0.1604	0.2041	0.0067	0.0015	0.0075	0.0042	0.0202	0.0024	0.006	0.019	0.137	0.1695	0.0046	0.0022	0.0088	0.0087	0.0204	0.0084	0.0208	0.0037	0.0011
3	rs77540449	68965300	0.89	0.145699762692903	0.88	0.230271256315472	0.510431336228256	0.353661846823201	0.0019	0.0024	0.0247	0.145	0.0043	0.1604	0.2041	0.0067	0.0015	0.0075	0.0042	0.0202	0.0024	0.006	0.019	0.1369	0.1695	0.0046	0.0022	0.0088	0.0087	0.0204	0.0084	0.0208	0.0037	0.0011
3	rs77751129	68970862	0.89	0.145699762692903	0.88	0.230271256315472	0.519127649793074	0.350919581074007	0.0019	0.0024	0.0247	0.145	0.0043	0.1604	0.2041	0.0067	0.0015	0.0075	0.0042	0.0202	0.0024	0.006	0.019	0.1369	0.1694	0.0047	0.0022	0.0088	0.0088	0.0204	0.0084	0.0208	0.0038	0.0011
3	rs6785239	69001402	0.89	0.145699762692903	0.88	0.230271256315472	0.770201824252991	0.341617247067015	0.0021	0.0026	0.0245	0.1442	0.0043	0.1609	0.2034	0.007	0.0017	0.0075	0.0043	0.0199	0.0027	0.006	0.0192	0.1359	0.1691	0.0056	0.0022	0.0085	0.009	0.0206	0.0083	0.0205	0.0041	0.0014
3	rs116221876	69004258	0.89	0.145699762692903	0.88	0.230271256315472	0.764216315786529	0.330061135992204	0.0021	0.0026	0.0245	0.1442	0.0043	0.161	0.2034	0.007	0.0017	0.0075	0.0043	0.0199	0.0027	0.006	0.0192	0.1359	0.1691	0.0056	0.0022	0.0085	0.009	0.0206	0.0083	0.0205	0.0041	0.0014
3	rs115290496	69009200	0.89	0.145699762692903	0.87	0.259919603286658	0.75924397704913	0.319469837439548	0.0021	0.0026	0.0246	0.1441	0.0043	0.1611	0.2034	0.007	0.0017	0.0075	0.0043	0.0199	0.0027	0.006	0.0192	0.1358	0.169	0.0056	0.0022	0.0085	0.009	0.0206	0.0083	0.0205	0.0041	0.0015
3	rs116648385	69016794	0.89	0.145699762692903	0.87	0.259919603286658	0.763756736507707	0.329327455472933	0.0022	0.0026	0.0246	0.1441	0.0043	0.1612	0.2034	0.007	0.0017	0.0075	0.0043	0.0198	0.0028	0.006	0.0192	0.1356	0.1689	0.0057	0.0022	0.0085	0.009	0.0206	0.0083	0.0205	0.0041	0.0015
3	rs4855539	69025629	0.89	0.145699762692903	0.87	0.259919603286658	0.813060255696576	0.39036681258758	0.0022	0.0027	0.0247	0.1437	0.0044	0.1622	0.2032	0.0069	0.0018	0.0075	0.0042	0.0196	0.0029	0.0059	0.0195	0.1346	0.1683	0.0059	0.0024	0.0085	0.009	0.0207	0.0084	0.0204	0.0043	0.0018
3	rs12495265	69028275	0.89	0.145699762692903	0.87	0.259919603286658	1.01211653707102	0.411173685100749	0.0023	0.0019	0.0254	0.1436	0.0048	0.1637	0.2021	0.0069	0.0018	0.0076	0.0041	0.0195	0.003	0.0059	0.0201	0.1332	0.1689	0.0062	0.0017	0.0084	0.0083	0.0208	0.0084	0.0202	0.0046	0.0021
3	rs35545453	69031963	0.9	0.124917206299546	0.87	0.259919603286658	1.23847903269592	0.371127511924022	0.0022	0.002	0.0255	0.1432	0.0049	0.1638	0.2015	0.0072	0.0016	0.0063	0.0041	0.0196	0.0029	0.0059	0.02	0.1325	0.1688	0.0063	0.0018	0.0088	0.0098	0.0207	0.0091	0.0202	0.0047	0.002
3	rs12490154	69035256	0.9	0.124917206299546	0.87	0.259919603286658	2.01626732026504	0.396023581955076	0.0023	0.002	0.0259	0.1419	0.0052	0.1643	0.2009	0.0073	0.0017	0.0062	0.0041	0.0197	0.003	0.0058	0.0201	0.131	0.1687	0.007	0.002	0.0086	0.01	0.0205	0.0097	0.02	0.0052	0.0023
3	rs7644667	69040601	0.9	0.124917206299546	0.87	0.259919603286658	1.92677046959535	0.428318825320055	0.0023	0.002	0.0259	0.1415	0.0054	0.1642	0.2011	0.0073	0.0017	0.0062	0.0044	0.0198	0.003	0.0058	0.0202	0.1304	0.1687	0.007	0.002	0.0086	0.01	0.0205	0.0096	0.0204	0.0053	0.0023
3	rs6549165	69040791	0.9	0.124917206299546	0.84	0.364737902801441	1.93049955198838	0.42476963174179	0.0023	0.002	0.0259	0.1415	0.0054	0.1642	0.2011	0.0073	0.0017	0.0062	0.0044	0.0198	0.003	0.0058	0.0202	0.1304	0.1687	0.007	0.002	0.0086	0.01	0.0205	0.0096	0.0204	0.0053	0.0023
3	rs7642879	69044129	0.9	0.124917206299546	0.84	0.364737902801441	1.88232152670125	0.403902897055773	0.0023	0.002	0.0257	0.1415	0.0055	0.1637	0.201	0.0073	0.0017	0.0063	0.0045	0.0197	0.003	0.0058	0.0203	0.1308	0.1689	0.007	0.0021	0.0086	0.01	0.0204	0.0096	0.0202	0.0054	0.0024
3	rs76821671	69056121	0.9	0.124917206299546	0.84	0.364737902801441	1.93664688347629	0.368347305400649	0.0025	0.002	0.0253	0.1414	0.0056	0.1638	0.2001	0.0073	0.0017	0.0064	0.0046	0.0193	0.0029	0.006	0.0205	0.1307	0.1692	0.0071	0.0023	0.0086	0.0102	0.0203	0.0097	0.0204	0.0054	0.0024
3	rs73108129	69060303	0.9	0.124917206299546	0.85	0.32706018639722	1.96064030568735	0.380776902725639	0.0025	0.002	0.0252	0.1414	0.0056	0.1638	0.1999	0.0073	0.0017	0.0064	0.0046	0.0193	0.0029	0.006	0.0205	0.1306	0.1692	0.0072	0.0023	0.0086	0.0102	0.0202	0.0097	0.0205	0.0055	0.0025
3	rs9878605	69060854	0.9	0.124917206299546	0.84	0.364737902801441	1.96472245661381	0.384093878862328	0.0025	0.002	0.0252	0.1414	0.0056	0.1638	0.1999	0.0073	0.0017	0.0064	0.0046	0.0193	0.0029	0.006	0.0205	0.1306	0.1692	0.0072	0.0023	0.0086	0.0102	0.0202	0.0098	0.0205	0.0055	0.0025
3	rs1532918	69082708	0.9	0.124917206299546	0.84	0.364737902801441	1.81014043907164	0.360167738665319	0.0025	0.002	0.0251	0.1413	0.0056	0.1637	0.1998	0.0073	0.0017	0.0064	0.0046	0.0193	0.0029	0.006	0.0206	0.1303	0.1693	0.0071	0.0024	0.0087	0.0102	0.0202	0.0098	0.0205	0.0055	0.0025
3	rs1866263	69106211	0.9	0.124917206299546	0.85	0.32706018639722	1.46542985851952	0.392164250536285	0.0024	0.0021	0.0251	0.1412	0.0054	0.1636	0.1995	0.0075	0.0018	0.0064	0.0047	0.0191	0.003	0.006	0.0209	0.1297	0.1689	0.0068	0.0027	0.0089	0.0104	0.0201	0.0103	0.0207	0.0058	0.0026
3	rs59405823	69106304	0.9	0.124917206299546	0.85	0.32706018639722	1.33892726540145	0.38473267794117	0.0024	0.002	0.0251	0.1412	0.0054	0.1636	0.1995	0.0075	0.0018	0.0064	0.0047	0.0191	0.003	0.006	0.0209	0.1297	0.1692	0.0067	0.0027	0.0089	0.0104	0.0201	0.0102	0.0207	0.0058	0.0026
3	rs2118539	69114005	0.9	0.124917206299546	0.85	0.32706018639722	1.41213888927166	0.390110222609675	0.0025	0.0021	0.0252	0.1416	0.0055	0.163	0.199	0.0076	0.0019	0.0064	0.0047	0.0191	0.003	0.006	0.0209	0.1298	0.1688	0.0068	0.0027	0.009	0.0104	0.0202	0.0103	0.0209	0.0058	0.0026
3	rs6775065	69120140	0.9	0.124917206299546	0.85	0.32706018639722	1.45052618811961	0.405069021324154	0.0025	0.0021	0.0252	0.1417	0.0055	0.1626	0.1986	0.0076	0.002	0.0064	0.0047	0.0191	0.003	0.0061	0.0209	0.1297	0.1684	0.0068	0.0028	0.0089	0.0104	0.0202	0.0104	0.0211	0.0058	0.0026
3	rs78356398	69130339	0.9	0.124917206299546	0.85	0.32706018639722	1.49600644656799	0.352539271943987	0.0025	0.0021	0.0251	0.1416	0.0056	0.1627	0.1984	0.0078	0.002	0.0064	0.0047	0.0191	0.0029	0.0063	0.021	0.1294	0.168	0.0069	0.0029	0.009	0.0105	0.0202	0.0105	0.0211	0.0058	0.0027
3	rs2292198	69132667	0.9	0.124917206299546	0.85	0.32706018639722	1.52640896758429	0.349053368000104	0.0025	0.0022	0.0251	0.1416	0.0056	0.1627	0.1983	0.0079	0.002	0.0064	0.0047	0.0191	0.0028	0.0064	0.021	0.1293	0.1679	0.0069	0.0029	0.009	0.0105	0.0202	0.0106	0.0212	0.0058	0.0027
3	rs73110256	69137679	0.9	0.124917206299546	0.84	0.364737902801441	1.67124705555625	0.340876181357564	0.0025	0.0021	0.0251	0.1415	0.0057	0.1622	0.1977	0.0083	0.0021	0.0065	0.0048	0.019	0.0028	0.0067	0.0211	0.129	0.1677	0.007	0.0029	0.0089	0.0105	0.0204	0.0107	0.0213	0.0059	0.0028
3	rs7650851	69152546	0.91	0.106429816649543	0.84	0.364737902801441	1.98872106895517	0.316082861885231	0.0025	0.0022	0.0252	0.1416	0.0059	0.1613	0.1969	0.009	0.0021	0.0065	0.0048	0.0189	0.0029	0.0068	0.0214	0.128	0.1676	0.0072	0.0031	0.0087	0.0109	0.0207	0.0109	0.0216	0.006	0.0029
3	rs17005356	69153225	0.91	0.106429816649543	0.84	0.364737902801441	1.93269426895376	0.319106437253525	0.0026	0.0022	0.0249	0.1414	0.0058	0.1615	0.1969	0.009	0.0021	0.0065	0.0048	0.0189	0.0029	0.0068	0.0214	0.1281	0.1677	0.0072	0.0031	0.0087	0.0109	0.0207	0.0109	0.0216	0.006	0.0029
3	rs3796213	69157381	0.91	0.106429816649543	0.82	0.448736318624531	2.00336701375652	0.351666865093201	0.0026	0.0022	0.0249	0.1414	0.0058	0.1614	0.1965	0.009	0.0021	0.0065	0.0049	0.0189	0.0029	0.0067	0.0214	0.1278	0.1678	0.0072	0.0031	0.0087	0.0109	0.0208	0.011	0.0216	0.006	0.0029
3	rs6784228	69161684	0.91	0.106429816649543	0.82	0.448736318624531	2.33167891631345	0.33042815514877	0.0025	0.0023	0.0249	0.1413	0.0058	0.1611	0.1962	0.0091	0.0022	0.0066	0.0049	0.0189	0.003	0.0067	0.0215	0.1276	0.1678	0.0075	0.0032	0.0087	0.0109	0.0208	0.0111	0.0217	0.006	0.003
3	rs73112231	69165055	0.91	0.106429816649543	0.82	0.448736318624531	2.58262069167866	0.363684858623505	0.0025	0.0023	0.025	0.1412	0.0058	0.161	0.1959	0.0092	0.0022	0.0066	0.0049	0.0188	0.003	0.0067	0.0215	0.1274	0.1678	0.0076	0.0032	0.0087	0.0109	0.0209	0.0111	0.0217	0.0061	0.0031
3	rs62255470	69165081	0.91	0.106429816649543	0.82	0.448736318624531	2.58442871828637	0.363936452423715	0.0025	0.0023	0.025	0.1412	0.0058	0.161	0.1959	0.0092	0.0022	0.0066	0.0049	0.0188	0.003	0.0067	0.0215	0.1274	0.1678	0.0076	0.0032	0.0087	0.0109	0.0209	0.0111	0.0217	0.0061	0.0031
3	rs145387235	69167851	0.91	0.106429816649543	0.82	0.448736318624531	2.9608765783687	0.358788674654465	0.0025	0.0024	0.025	0.1411	0.0058	0.1607	0.1956	0.0093	0.0022	0.0067	0.0049	0.0188	0.0031	0.0067	0.0216	0.1271	0.1677	0.0079	0.0033	0.0088	0.0108	0.0209	0.0111	0.0218	0.0061	0.0031
3	rs111797345	69168628	0.91	0.106429816649543	0.82	0.448736318624531	3.16337221358146	0.371886772123431	0.0025	0.0025	0.0251	0.141	0.0058	0.1605	0.1954	0.0094	0.0022	0.0067	0.0049	0.0188	0.0031	0.0067	0.0216	0.1269	0.1676	0.008	0.0034	0.0088	0.0108	0.021	0.0111	0.0218	0.0061	0.0032
3	rs113247110	69169485	0.91	0.106429816649543	0.82	0.448736318624531	3.37590755448276	0.388187290811279	0.0025	0.0025	0.0251	0.1409	0.0059	0.1603	0.1952	0.0095	0.0023	0.0068	0.0049	0.0188	0.0032	0.0067	0.0217	0.1268	0.1675	0.0081	0.0034	0.0088	0.0108	0.021	0.0111	0.0219	0.0061	0.0032
3	rs35740823	69171290	0.92	0.0900864543555373	0.82	0.448736318624531	3.69838654495192	0.414822314671154	0.0025	0.0026	0.0251	0.1408	0.0059	0.1602	0.195	0.0096	0.0023	0.0068	0.0049	0.0189	0.0032	0.0067	0.0217	0.1266	0.1674	0.0083	0.0035	0.0088	0.0108	0.021	0.0112	0.0219	0.0061	0.0033
3	rs111619881	69181255	0.92	0.0900864543555373	0.83	0.405269641990714	4.6845632532058	0.489008727984637	0.0025	0.0027	0.0253	0.1405	0.0059	0.1596	0.1945	0.0099	0.0024	0.0068	0.0049	0.0189	0.0033	0.0067	0.0219	0.126	0.1672	0.0087	0.0037	0.0089	0.0108	0.0211	0.0113	0.0221	0.0062	0.0034
3	rs17005384	69181552	0.92	0.0900864543555373	0.82	0.448736318624531	4.70987479960102	0.50309520257712	0.0025	0.0027	0.0253	0.1405	0.0059	0.1596	0.1944	0.0099	0.0024	0.0068	0.0049	0.0189	0.0033	0.0067	0.0219	0.126	0.1672	0.0087	0.0037	0.0089	0.0108	0.0211	0.0113	0.0221	0.0062	0.0034
3	rs28591428	69185601	0.92	0.0900864543555373	0.82	0.448736318624531	3.84717287935647	0.50941902923141	0.0026	0.0027	0.0255	0.1404	0.0059	0.1598	0.1949	0.01	0.0024	0.0068	0.0049	0.0189	0.0035	0.0065	0.022	0.1256	0.1667	0.0084	0.0037	0.0089	0.0109	0.0212	0.0112	0.0222	0.0061	0.0035
3	rs75436443	69187535	0.92	0.0900864543555373	0.82	0.448736318624531	3.58217709837737	0.467332980120543	0.0026	0.0027	0.0255	0.1404	0.0059	0.1598	0.1948	0.01	0.0024	0.0067	0.0049	0.019	0.0035	0.0065	0.022	0.1255	0.1668	0.0083	0.0037	0.0089	0.0109	0.0212	0.0112	0.0222	0.0061	0.0035
3	rs73112245	69194380	0.92	0.0900864543555373	0.82	0.448736318624531	2.68848905521541	0.472863069931297	0.0027	0.0027	0.0256	0.1404	0.0059	0.1597	0.1946	0.0101	0.0025	0.0067	0.0049	0.019	0.0036	0.0065	0.0222	0.1253	0.167	0.0079	0.0036	0.0089	0.0109	0.0213	0.011	0.0223	0.0061	0.0036
3	rs34236146	69195553	0.92	0.0900864543555373	0.83	0.405269641990714	2.55686864719325	0.481257619688119	0.0027	0.0027	0.0256	0.1404	0.0059	0.1597	0.1946	0.0101	0.0025	0.0067	0.0049	0.019	0.0036	0.0065	0.0222	0.1253	0.1671	0.0079	0.0036	0.0089	0.0109	0.0213	0.011	0.0224	0.0061	0.0036
3	rs6808756	69213753	0.94	0.0632155594214646	0.83	0.405269641990714	0.125221676133135	0.49023549490149	0.0033	0.0025	0.0264	0.1403	0.0054	0.1591	0.1937	0.0105	0.003	0.0067	0.0051	0.0194	0.0041	0.0063	0.0225	0.1236	0.1694	0.0051	0.0032	0.0089	0.0112	0.0222	0.01	0.0234	0.0056	0.0039
3	rs4282064	69217757	0.94	0.0632155594214646	0.83	0.405269641990714	0.115350123335725	0.525870485250927	0.0035	0.0026	0.0266	0.1406	0.0054	0.1573	0.1932	0.0105	0.0031	0.0069	0.0052	0.0194	0.0044	0.0063	0.0225	0.1228	0.1702	0.0051	0.0034	0.009	0.0112	0.0222	0.0101	0.0235	0.0058	0.0041
3	rs114003160	69220079	0.94	0.0632155594214646	0.83	0.405269641990714	0.104641685498284	0.542731565370679	0.0036	0.0027	0.0268	0.1405	0.0054	0.1571	0.1929	0.0104	0.0032	0.0069	0.0052	0.0194	0.0045	0.0063	0.0225	0.1223	0.1702	0.005	0.0035	0.0091	0.0113	0.0222	0.0101	0.0234	0.0059	0.0041
3	rs76552922	69224770	0.94	0.0632155594214646	0.83	0.405269641990714	0.10461519096689	0.586944963210047	0.0038	0.0028	0.0271	0.1404	0.0055	0.1569	0.1925	0.0103	0.0033	0.0069	0.0052	0.0193	0.0048	0.0063	0.0225	0.1214	0.1701	0.005	0.0037	0.0092	0.0114	0.0224	0.0102	0.0234	0.006	0.0043
3	rs11128118	69225588	0.94	0.0632155594214646	0.83	0.405269641990714	0.105864946128445	0.601675581747269	0.0038	0.0028	0.0271	0.1404	0.0055	0.1568	0.1924	0.0103	0.0034	0.0069	0.0053	0.0193	0.0048	0.0064	0.0225	0.1212	0.1701	0.005	0.0037	0.0092	0.0114	0.0224	0.0102	0.0234	0.006	0.0043
3	rs6787362	69227379	0.94	0.0632155594214646	0.83	0.405269641990714	0.118071124296243	0.614617777627592	0.0038	0.0028	0.0271	0.1404	0.0055	0.1568	0.1924	0.0103	0.0034	0.0069	0.0053	0.0193	0.0048	0.0064	0.0225	0.121	0.17	0.0052	0.0037	0.0092	0.0114	0.0224	0.0102	0.0234	0.006	0.0043
3	rs75165592	69227497	0.94	0.0632155594214646	0.83	0.405269641990714	0.118557025291325	0.614906121344417	0.0038	0.0028	0.0271	0.1404	0.0055	0.1568	0.1924	0.0103	0.0034	0.0069	0.0053	0.0193	0.0048	0.0064	0.0225	0.121	0.17	0.0052	0.0037	0.0092	0.0114	0.0224	0.0102	0.0234	0.006	0.0043
3	rs9831516	69230061	0.94	0.0632155594214646	0.83	0.405269641990714	0.130070900615753	0.625597172105467	0.0039	0.0028	0.0271	0.1404	0.0055	0.1568	0.1923	0.0103	0.0034	0.0069	0.0053	0.0193	0.0048	0.0064	0.0225	0.1209	0.17	0.0053	0.0037	0.0092	0.0114	0.0224	0.0103	0.0234	0.0061	0.0043
3	rs75126787	69246688	0.94	0.0632155594214646	0.83	0.405269641990714	0.113140119648758	0.596373958321356	0.0039	0.0029	0.0272	0.1395	0.0056	0.1563	0.1926	0.0103	0.0033	0.007	0.0054	0.0192	0.0049	0.0066	0.0224	0.1203	0.1703	0.0053	0.0038	0.0093	0.0119	0.0223	0.0104	0.0233	0.0062	0.0043
3	rs9833167	69247310	0.94	0.0632155594214646	0.81	0.49521423796015	0.113084511310332	0.596373958321356	0.0039	0.0029	0.0272	0.1394	0.0056	0.1563	0.1928	0.0103	0.0034	0.007	0.0054	0.0192	0.0049	0.0066	0.0224	0.1202	0.1703	0.0053	0.0038	0.0093	0.0119	0.0223	0.0104	0.0233	0.0062	0.0043
3	rs75655606	69250321	0.95	0.0523777185899542	0.81	0.49521423796015	0.134444305595646	0.652950219178338	0.004	0.0031	0.0271	0.1389	0.0058	0.1559	0.1922	0.0101	0.0034	0.0072	0.0055	0.0194	0.0052	0.0068	0.0222	0.1199	0.1697	0.0053	0.0039	0.0095	0.0119	0.0226	0.0107	0.0234	0.0063	0.0045
3	rs6806528	69252899	0.95	0.0523777185899542	0.81	0.49521423796015	0.14441863727434	0.659830611833954	0.0041	0.0031	0.0271	0.1387	0.0058	0.1558	0.1919	0.0101	0.0035	0.0072	0.0056	0.0194	0.0052	0.0068	0.0221	0.1198	0.1695	0.0053	0.004	0.0096	0.0119	0.0226	0.0108	0.0234	0.0063	0.0045
3	rs143499568	69256693	0.95	0.0523777185899542	0.81	0.49521423796015	0.152646440771445	0.673935354338871	0.0041	0.0031	0.0271	0.1386	0.0059	0.1557	0.1918	0.01	0.0035	0.0072	0.0056	0.0195	0.0053	0.0069	0.0221	0.1197	0.1694	0.0053	0.004	0.0096	0.0119	0.0227	0.0108	0.0235	0.0064	0.0045
3	rs73097705	69257716	0.95	0.0523777185899542	0.81	0.49521423796015	0.154955721118883	0.679389675743886	0.0041	0.0032	0.027	0.1385	0.0059	0.1556	0.1917	0.01	0.0035	0.0073	0.0056	0.0195	0.0054	0.0069	0.0221	0.1197	0.1693	0.0054	0.004	0.0096	0.0119	0.0227	0.0109	0.0235	0.0064	0.0046
3	rs4521234	69258871	0.95	0.0523777185899542	0.81	0.49521423796015	0.180533666834422	0.723227128268699	0.0042	0.0033	0.027	0.1381	0.006	0.1553	0.1912	0.0098	0.0036	0.0074	0.0057	0.0196	0.0056	0.007	0.022	0.1195	0.169	0.0054	0.0041	0.0098	0.0119	0.0228	0.011	0.0236	0.0066	0.0047
3	rs114748808	69262069	0.95	0.0523777185899542	0.81	0.49521423796015	0.214504850896001	0.76266241989979	0.0042	0.0034	0.0271	0.1372	0.0061	0.1551	0.1906	0.0101	0.0036	0.0075	0.0061	0.0198	0.0058	0.0074	0.0219	0.1191	0.1686	0.0054	0.0043	0.0098	0.012	0.0227	0.0111	0.0236	0.0068	0.0048
3	rs77361451	69262348	0.95	0.0523777185899542	0.81	0.49521423796015	0.192400648996143	0.734769120196262	0.0042	0.0034	0.0271	0.1371	0.0061	0.1551	0.1905	0.0101	0.0036	0.0075	0.0061	0.0198	0.0058	0.0074	0.0219	0.1195	0.1686	0.0051	0.0043	0.0098	0.012	0.0227	0.0111	0.0236	0.0068	0.0048
3	rs75977521	69263132	0.95	0.0523777185899542	0.81	0.49521423796015	0.193354982889712	0.734769120196262	0.0042	0.0034	0.0271	0.1371	0.0061	0.1551	0.1905	0.0101	0.0036	0.0075	0.0061	0.0199	0.0059	0.0074	0.0218	0.1195	0.1685	0.0051	0.0043	0.0098	0.012	0.0227	0.0111	0.0236	0.0068	0.0048
3	rs62254461	69271032	0.95	0.0523777185899542	0.81	0.49521423796015	0.217394193308704	0.752232470352605	0.0042	0.0035	0.0271	0.1367	0.0062	0.155	0.1902	0.0102	0.0036	0.0076	0.0061	0.02	0.0059	0.0075	0.0218	0.1193	0.1684	0.0051	0.0043	0.0098	0.0121	0.0227	0.0111	0.0236	0.0069	0.0049
3	rs9840469	69274314	0.96	0.0430660126656495	0.81	0.49521423796015	0.211395865754136	0.7572168115315	0.0043	0.0036	0.0272	0.1362	0.0063	0.1548	0.1899	0.0104	0.0037	0.0077	0.0061	0.0202	0.006	0.0076	0.0217	0.1192	0.1682	0.0051	0.0044	0.0098	0.0122	0.0226	0.0112	0.0236	0.007	0.0049
3	rs9869509	69277309	0.97	0.0351293717890758	0.81	0.49521423796015	0.224067954795093	0.7801143813766	0.0043	0.0038	0.0271	0.1354	0.0067	0.1539	0.1882	0.0106	0.004	0.0081	0.0062	0.0201	0.0067	0.008	0.0213	0.1191	0.1687	0.0052	0.004	0.0097	0.0132	0.0224	0.0114	0.0235	0.0072	0.005
3	rs74449039	69281855	0.97	0.0351293717890758	0.81	0.49521423796015	0.220264072440694	0.715903355937632	0.0044	0.0038	0.0275	0.135	0.0069	0.1539	0.1859	0.0108	0.0039	0.0084	0.0063	0.0204	0.0067	0.0084	0.0209	0.1206	0.1691	0.0047	0.0036	0.0098	0.0136	0.022	0.0113	0.0238	0.0072	0.0046
3	rs78166695	69285021	0.97	0.0351293717890758	0.81	0.49521423796015	0.262784218861771	0.680865530270336	0.0044	0.0039	0.0278	0.1352	0.007	0.1547	0.1844	0.0107	0.0043	0.0085	0.0063	0.0205	0.0067	0.0086	0.0204	0.1209	0.169	0.0045	0.0034	0.0097	0.0138	0.0218	0.0113	0.0238	0.0071	0.0046
3	rs4343629	69286048	0.97	0.0351293717890758	0.81	0.49521423796015	0.277608370033638	0.667756133670933	0.0045	0.0039	0.028	0.1352	0.0071	0.155	0.1839	0.0107	0.0044	0.0086	0.0063	0.0205	0.0067	0.0087	0.0202	0.121	0.169	0.0044	0.0033	0.0097	0.0138	0.0217	0.0113	0.0238	0.007	0.0046
3	rs76640717	69290814	0.96	0.0430660126656495	0.81	0.49521423796015	0.32974919464924	0.681013155697473	0.0045	0.0039	0.028	0.1347	0.0072	0.1553	0.1827	0.0109	0.0044	0.0087	0.0064	0.0206	0.0069	0.0089	0.0203	0.1212	0.1686	0.0044	0.0032	0.0098	0.0139	0.0215	0.0113	0.024	0.0071	0.0046
3	rs56148425	69292393	0.96	0.0430660126656495	0.81	0.49521423796015	0.361361809081043	0.724424414079593	0.0046	0.004	0.0279	0.1346	0.0073	0.1554	0.1823	0.0109	0.0044	0.0088	0.0065	0.0206	0.007	0.009	0.0204	0.1213	0.1685	0.0043	0.0032	0.0099	0.014	0.0215	0.0113	0.024	0.0071	0.0046
3	rs4580564	69293371	0.96	0.0430660126656495	0.81	0.49521423796015	0.374631814912959	0.709192085819961	0.0046	0.004	0.0279	0.1345	0.0073	0.1555	0.182	0.0109	0.0044	0.0088	0.0065	0.0207	0.007	0.0091	0.0204	0.1213	0.1684	0.0043	0.0032	0.0099	0.014	0.0215	0.0113	0.024	0.0071	0.0046
3	rs9842313	69297931	0.96	0.0430660126656495	0.81	0.49521423796015	0.371468260087932	0.680127512118843	0.0047	0.004	0.0279	0.1349	0.0075	0.156	0.1794	0.011	0.0043	0.0091	0.0066	0.0208	0.0069	0.0094	0.0203	0.1219	0.1688	0.0041	0.003	0.01	0.0141	0.0214	0.0112	0.0241	0.0072	0.0046
3	rs4361282	69299233	0.95	0.0523777185899542	0.81	0.49521423796015	0.39676414725143	0.681603730012666	0.0046	0.0041	0.0279	0.1348	0.0074	0.1564	0.1791	0.0108	0.0042	0.0091	0.0066	0.0209	0.0068	0.0095	0.0202	0.1225	0.1691	0.0042	0.0028	0.01	0.0137	0.0215	0.011	0.0242	0.0071	0.0045
3	rs9826784	69304150	0.95	0.0523777185899542	0.81	0.49521423796015	0.443417441098431	0.617502650063193	0.0049	0.004	0.0275	0.1346	0.0075	0.157	0.1774	0.0109	0.004	0.0096	0.0066	0.0214	0.0068	0.0099	0.0205	0.1231	0.169	0.0041	0.0026	0.0099	0.0139	0.0215	0.011	0.0241	0.0072	0.0043
3	rs17005565	69306467	0.94	0.0632155594214646	0.81	0.49521423796015	0.388925188309581	0.58808595051836	0.0049	0.0039	0.0274	0.1345	0.0075	0.1573	0.1771	0.0109	0.004	0.0096	0.0066	0.0216	0.0067	0.01	0.0208	0.1232	0.1689	0.0041	0.0026	0.0099	0.0138	0.0214	0.011	0.0241	0.0072	0.0043
3	rs7623989	69307885	0.94	0.0632155594214646	0.82	0.448736318624531	0.375014547751223	0.577126162637676	0.0049	0.0039	0.0274	0.1345	0.0075	0.1575	0.177	0.0109	0.004	0.0096	0.0066	0.0216	0.0066	0.0101	0.0209	0.1233	0.1687	0.0041	0.0026	0.0099	0.0138	0.0214	0.011	0.0241	0.0071	0.0043
3	rs6795954	69323185	0.94	0.0632155594214646	0.82	0.448736318624531	0.437371086585837	0.598378661492586	0.0049	0.0039	0.0273	0.1346	0.0074	0.1574	0.1768	0.0109	0.004	0.0096	0.0066	0.0219	0.0067	0.0101	0.021	0.1234	0.1688	0.0041	0.0026	0.0099	0.0139	0.0212	0.0109	0.0239	0.0072	0.0042
3	rs13063380	69334517	0.94	0.0632155594214646	0.82	0.448736318624531	0.495193849539101	0.523512244756968	0.0049	0.0039	0.027	0.1351	0.0074	0.1577	0.1766	0.0109	0.0038	0.0095	0.0065	0.0223	0.0066	0.0103	0.0209	0.1237	0.1693	0.004	0.0024	0.01	0.0138	0.021	0.0108	0.0234	0.0073	0.0041
3	rs79397048	69340179	0.94	0.0632155594214646	0.82	0.448736318624531	0.520091094190187	0.544690933577275	0.0049	0.0039	0.0269	0.135	0.0074	0.1578	0.1768	0.0109	0.0038	0.0095	0.0064	0.0223	0.0066	0.0103	0.0209	0.1238	0.1694	0.0041	0.0024	0.0099	0.0138	0.0209	0.0108	0.0232	0.0073	0.0041
3	rs78768569	69340308	0.94	0.0632155594214646	0.82	0.448736318624531	0.516946996116302	0.541333086962644	0.0049	0.0039	0.0269	0.135	0.0074	0.1578	0.1768	0.0109	0.0038	0.0095	0.0064	0.0223	0.0066	0.0103	0.0209	0.1238	0.1694	0.0041	0.0024	0.0099	0.0138	0.0209	0.0108	0.0232	0.0073	0.0041
3	rs6549194	69343376	0.94	0.0632155594214646	0.82	0.448736318624531	0.556665218343585	0.559582329797608	0.0049	0.0039	0.0268	0.1351	0.0074	0.1578	0.1769	0.0109	0.0038	0.0095	0.0064	0.0223	0.0066	0.0103	0.0209	0.124	0.1693	0.0041	0.0024	0.0099	0.0138	0.0208	0.0108	0.0231	0.0073	0.0041
3	rs7640861	69347922	0.93	0.0757334056000413	0.83	0.405269641990714	0.504271760538556	0.570177790333128	0.0051	0.004	0.0266	0.1352	0.0077	0.1576	0.1776	0.011	0.0037	0.0094	0.0064	0.0225	0.0067	0.0105	0.0207	0.1243	0.1684	0.0045	0.0025	0.0097	0.0142	0.0205	0.0111	0.022	0.0074	0.0039
3	rs78872816	69359093	0.9	0.124917206299546	0.82	0.448736318624531	0.274255497257334	0.498160165831876	0.005	0.0042	0.0246	0.1336	0.0073	0.1626	0.1819	0.0111	0.0036	0.0098	0.0061	0.0225	0.0064	0.0099	0.0204	0.1289	0.1654	0.005	0.0029	0.0087	0.0153	0.0189	0.0101	0.0193	0.0067	0.0033
3	rs9867480	69362176	0.9	0.124917206299546	0.82	0.448736318624531	0.247083359264	0.463297350503454	0.005	0.0042	0.0246	0.1336	0.0073	0.1627	0.182	0.0111	0.0036	0.0098	0.0061	0.0225	0.0064	0.0099	0.0204	0.1289	0.1653	0.005	0.0029	0.0087	0.0154	0.0189	0.0101	0.0192	0.0067	0.0033
3	rs41510248	69365265	0.9	0.124917206299546	0.82	0.448736318624531	0.24102895595713	0.442594329773925	0.0049	0.0042	0.0246	0.1337	0.0073	0.1627	0.182	0.0111	0.0036	0.0099	0.0061	0.0225	0.0063	0.0099	0.0204	0.129	0.1653	0.005	0.0029	0.0087	0.0154	0.0189	0.0101	0.0192	0.0067	0.0033
3	rs73103625	69367029	0.9	0.124917206299546	0.81	0.49521423796015	0.237453153521935	0.437557216572994	0.0049	0.0042	0.0245	0.1338	0.0073	0.1627	0.182	0.0111	0.0036	0.0099	0.0061	0.0225	0.0063	0.0098	0.0204	0.1291	0.1652	0.005	0.0029	0.0087	0.0155	0.0189	0.0101	0.0192	0.0067	0.0033
3	rs116381989	69367724	0.9	0.124917206299546	0.81	0.49521423796015	0.234545569765136	0.43068936038078	0.0049	0.0042	0.0245	0.1338	0.0073	0.1627	0.182	0.0111	0.0036	0.0099	0.0061	0.0224	0.0063	0.0098	0.0204	0.1291	0.1652	0.005	0.0029	0.0087	0.0155	0.0189	0.0101	0.0192	0.0067	0.0032
3	rs13066342	69369296	0.9	0.124917206299546	0.82	0.448736318624531	0.229715565525273	0.43187594389242	0.0049	0.0042	0.0245	0.1338	0.0073	0.1627	0.182	0.0111	0.0036	0.0099	0.0061	0.0224	0.0063	0.0098	0.0204	0.1291	0.1652	0.005	0.0029	0.0087	0.0155	0.0189	0.0101	0.0192	0.0067	0.0032
3	rs75578778	69371649	0.9	0.124917206299546	0.81	0.49521423796015	0.22623406374796	0.425820415342232	0.0049	0.0042	0.0245	0.1338	0.0074	0.1628	0.1821	0.0111	0.0035	0.0099	0.0061	0.0224	0.0063	0.0098	0.0204	0.1291	0.1651	0.005	0.0029	0.0087	0.0155	0.0189	0.0101	0.0192	0.0067	0.0032
3	rs77959954	69376609	0.9	0.124917206299546	0.82	0.448736318624531	0.210913648015099	0.393192383654256	0.0048	0.0042	0.0244	0.1339	0.0074	0.1629	0.1821	0.0111	0.0035	0.0099	0.0061	0.0224	0.0063	0.0098	0.0204	0.1292	0.1649	0.0049	0.0028	0.0087	0.0156	0.0188	0.0101	0.0192	0.0067	0.0032
3	rs59605214	69382821	0.9	0.124917206299546	0.82	0.448736318624531	0.185459740318703	0.356410209315853	0.0048	0.0041	0.0243	0.134	0.0074	0.1631	0.1823	0.0111	0.0035	0.01	0.0061	0.0223	0.0062	0.0098	0.0205	0.1293	0.1647	0.0049	0.0028	0.0087	0.0157	0.0188	0.0101	0.0193	0.0066	0.0032
3	rs10865649	69389842	0.9	0.124917206299546	0.82	0.448736318624531	0.17016386644126	0.331774910618468	0.0047	0.0041	0.0243	0.134	0.0075	0.1633	0.1824	0.0111	0.0034	0.01	0.0061	0.0222	0.0061	0.0098	0.0204	0.1295	0.165	0.0049	0.0028	0.0087	0.0157	0.0187	0.0101	0.0192	0.0066	0.0031
3	rs74488326	69400627	0.9	0.124917206299546	0.82	0.448736318624531	0.136866601356272	0.290321056829815	0.0047	0.0041	0.0242	0.1336	0.0075	0.1625	0.184	0.0112	0.0034	0.0099	0.0061	0.0219	0.0061	0.0099	0.0203	0.1299	0.1653	0.0048	0.0028	0.0086	0.0159	0.0186	0.0101	0.019	0.0066	0.0031
3	rs4290808	69401238	0.9	0.124917206299546	0.83	0.405269641990714	0.131986894435069	0.28001716471745	0.0047	0.0041	0.0242	0.1336	0.0075	0.1623	0.1841	0.0112	0.0034	0.0099	0.0061	0.0218	0.006	0.0099	0.0203	0.1298	0.1653	0.0048	0.0028	0.0086	0.0159	0.0189	0.0101	0.019	0.0066	0.0031
3	rs767285	69402086	0.9	0.124917206299546	0.83	0.405269641990714	0.126855499061475	0.269483027978752	0.0047	0.0041	0.0242	0.1341	0.0075	0.1623	0.1841	0.0112	0.0034	0.0099	0.0061	0.0218	0.006	0.0099	0.0202	0.1299	0.1658	0.0047	0.0028	0.0086	0.0159	0.0188	0.01	0.0186	0.0064	0.0031
3	rs1843050	69403918	0.89	0.145699762692903	0.83	0.405269641990714	0.123571351922198	0.284920754151738	0.0046	0.0041	0.0242	0.1346	0.0075	0.1623	0.1841	0.0112	0.0034	0.0098	0.006	0.0217	0.0059	0.0098	0.0202	0.1301	0.1659	0.0047	0.0028	0.0085	0.0159	0.0188	0.01	0.0185	0.0063	0.0031
3	rs17005689	69414157	0.89	0.145699762692903	0.83	0.405269641990714	0.0700588275580594	0.274329450530851	0.0049	0.004	0.0238	0.1347	0.0075	0.1618	0.1855	0.0107	0.0029	0.01	0.0059	0.0211	0.0055	0.0098	0.0201	0.1313	0.1668	0.0044	0.0027	0.0083	0.0159	0.019	0.0099	0.0182	0.0063	0.003
3	rs9985338	69422342	0.89	0.145699762692903	0.83	0.405269641990714	0.0709448913158562	0.221362252082895	0.005	0.0036	0.0237	0.1352	0.0075	0.1605	0.1865	0.0104	0.0028	0.01	0.0058	0.0209	0.0055	0.0096	0.0202	0.1319	0.1671	0.0045	0.0027	0.0082	0.016	0.019	0.01	0.0181	0.0064	0.0029
3	Affx-22660585	69426004	0.88	0.168925028033099	0.82	0.448736318624531	0.0687129024867339	0.22559048049696	0.0049	0.0037	0.0237	0.1358	0.0075	0.1599	0.1873	0.0103	0.0027	0.01	0.0058	0.0207	0.0055	0.0096	0.0205	0.1324	0.1661	0.0045	0.0027	0.0082	0.0159	0.019	0.01	0.0182	0.0064	0.0029
3	rs13070593	69433755	0.84	0.289034762536342	0.83	0.405269641990714	0.0218854792578804	0.0822572181755954	0.0037	0.0034	0.0209	0.1387	0.0075	0.1644	0.1931	0.0093	0.0023	0.0095	0.0057	0.0184	0.0052	0.0076	0.0207	0.1334	0.1694	0.0035	0.002	0.0082	0.0151	0.0173	0.0094	0.0179	0.0054	0.0025
3	rs13099017	69434145	0.84	0.289034762536342	0.83	0.405269641990714	0.022191061927297	0.0769916772619954	0.0037	0.0034	0.0209	0.1387	0.0075	0.1645	0.1931	0.0094	0.0023	0.0095	0.0057	0.0184	0.0052	0.0076	0.0207	0.1334	0.1694	0.0035	0.002	0.0082	0.0151	0.0173	0.0093	0.0179	0.0054	0.0025
3	rs17005789	69434867	0.84	0.289034762536342	0.83	0.405269641990714	0.0228969818060136	0.066618092830441	0.0037	0.0034	0.0209	0.1387	0.0075	0.1645	0.1932	0.0094	0.0022	0.0095	0.0057	0.0184	0.0052	0.0077	0.0208	0.1334	0.1695	0.0035	0.002	0.0082	0.0151	0.0173	0.0093	0.0179	0.0054	0.0024
3	rs73107500	69441379	0.84	0.289034762536342	0.83	0.405269641990714	0.0401821786653756	0.0417752375034905	0.0036	0.0033	0.0207	0.1387	0.0075	0.1648	0.1936	0.0093	0.0022	0.0094	0.0057	0.0185	0.0053	0.0077	0.0207	0.1331	0.1693	0.0035	0.002	0.0084	0.0149	0.0174	0.0095	0.0178	0.0055	0.0024
3	rs922948	69442637	0.84	0.289034762536342	0.83	0.405269641990714	0.0372473567660648	0.0415503506278953	0.0036	0.0033	0.0206	0.1387	0.0075	0.1648	0.1935	0.0093	0.0022	0.0094	0.0058	0.0184	0.0052	0.0077	0.0207	0.1334	0.1694	0.0035	0.002	0.0084	0.0148	0.0174	0.0095	0.0178	0.0055	0.0024
3	rs115943776	69443908	0.84	0.289034762536342	0.84	0.364737902801441	0.035466082938844	0.0442846865317722	0.0036	0.0033	0.0205	0.1387	0.0075	0.1648	0.1935	0.0093	0.0022	0.0094	0.0058	0.0184	0.0052	0.0077	0.0207	0.1335	0.1694	0.0035	0.002	0.0084	0.0148	0.0174	0.0095	0.0178	0.0055	0.0024
3	rs12492375	69474502	0.84	0.289034762536342	0.84	0.364737902801441	0.0317574990617905	0.0246245546219409	0.0034	0.0032	0.0195	0.1397	0.0074	0.165	0.1949	0.0092	0.0021	0.0092	0.0057	0.0171	0.005	0.0076	0.0203	0.1364	0.1705	0.0033	0.0018	0.0083	0.0143	0.0168	0.0093	0.0173	0.0056	0.0022
3	rs114020376	69489462	0.84	0.289034762536342	0.84	0.364737902801441	0.0276814038458109	0.0255588208873387	0.0034	0.0032	0.0194	0.1402	0.0074	0.1651	0.1953	0.0092	0.0021	0.0092	0.0056	0.0169	0.0049	0.0076	0.0202	0.1363	0.1706	0.0032	0.0018	0.0082	0.0143	0.0166	0.0093	0.0171	0.0056	0.0022
3	rs17353788	69493804	0.84	0.289034762536342	0.84	0.364737902801441	0.0252235219540523	0.0248455005506537	0.0034	0.0032	0.0193	0.1407	0.0074	0.1651	0.1953	0.0091	0.0021	0.0092	0.0056	0.0169	0.0049	0.0076	0.0202	0.1361	0.1707	0.0032	0.0017	0.0082	0.0143	0.0166	0.0093	0.0171	0.0056	0.0022
3	rs115953522	69493951	0.84	0.289034762536342	0.84	0.364737902801441	0.0252031240903341	0.0242292183668624	0.0034	0.0032	0.0193	0.1407	0.0074	0.1651	0.1953	0.0091	0.0021	0.0092	0.0056	0.0169	0.0049	0.0076	0.0202	0.1361	0.1707	0.0032	0.0017	0.0082	0.0143	0.0166	0.0093	0.0171	0.0056	0.0022
3	rs76537266	69507668	0.84	0.289034762536342	0.84	0.364737902801441	0.0243968328262183	0.019764718839607	0.0033	0.0032	0.0192	0.141	0.0074	0.1652	0.1956	0.0091	0.002	0.0093	0.0056	0.0168	0.0049	0.0076	0.0201	0.136	0.1708	0.0032	0.0017	0.0082	0.0144	0.0165	0.0092	0.017	0.0056	0.0022
3	rs2315490	69511213	0.84	0.289034762536342	0.84	0.364737902801441	0.0216743000334206	0.0182851640271501	0.0033	0.0031	0.0191	0.1413	0.0073	0.1651	0.196	0.0092	0.002	0.0093	0.0056	0.0167	0.0048	0.0076	0.0201	0.1359	0.171	0.0031	0.0017	0.0082	0.0144	0.0164	0.0092	0.0169	0.0056	0.0021
3	rs1122023	69512024	0.83	0.326509998324372	0.84	0.364737902801441	0.02248091376471	0.00983710265062258	0.0031	0.003	0.0187	0.1419	0.0072	0.1651	0.1973	0.0091	0.0019	0.0095	0.0056	0.0163	0.0046	0.0077	0.0198	0.1353	0.1725	0.0029	0.0015	0.0082	0.0147	0.016	0.0091	0.0164	0.0056	0.002
3	rs17354320	69513028	0.83	0.326509998324372	0.84	0.364737902801441	0.0142026661847974	0.0137188720866614	0.003	0.0028	0.0191	0.1435	0.0069	0.1643	0.1985	0.0087	0.0018	0.0096	0.0053	0.0158	0.0041	0.0075	0.0204	0.1356	0.1737	0.0029	0.0012	0.0078	0.0146	0.0155	0.009	0.0165	0.0053	0.0019
3	rs17005948	69513731	0.83	0.326509998324372	0.84	0.364737902801441	0.019329310873864	0.0107534968452045	0.003	0.0027	0.0192	0.1441	0.0068	0.1641	0.1985	0.0086	0.0017	0.0097	0.0053	0.0157	0.004	0.0075	0.0207	0.1356	0.174	0.0029	0.0011	0.0077	0.0146	0.0153	0.009	0.0166	0.0053	0.0019
3	rs80179851	69517930	0.83	0.326509998324372	0.84	0.364737902801441	0.0152013295830076	0.00818082769224919	0.003	0.0026	0.0188	0.1453	0.0066	0.1641	0.2	0.0085	0.0015	0.0097	0.0053	0.0152	0.0035	0.0073	0.0207	0.1352	0.1742	0.0028	9e-04	0.0078	0.0148	0.0148	0.0093	0.0168	0.0052	0.0018
3	rs12633677	69520748	0.83	0.326509998324372	0.84	0.364737902801441	0.0171668227608395	0.00861927449289774	0.003	0.0026	0.0189	0.1455	0.0065	0.1641	0.2002	0.0085	0.0014	0.0097	0.0052	0.0151	0.0034	0.0072	0.0207	0.1353	0.1741	0.0028	8e-04	0.0079	0.0148	0.0147	0.0093	0.0169	0.0052	0.0017
3	rs1498836	69521765	0.83	0.326509998324372	0.84	0.364737902801441	0.0225279180295855	0.0140857206986194	0.003	0.0026	0.019	0.1456	0.0065	0.1641	0.2002	0.0085	0.0014	0.0097	0.0052	0.0151	0.0034	0.0072	0.0208	0.1352	0.1741	0.0028	8e-04	0.0079	0.0148	0.0147	0.0094	0.0169	0.0052	0.0017
3	rs12492881	69522827	0.83	0.326509998324372	0.83	0.405269641990714	0.024868257513821	0.0182088497742041	0.003	0.0026	0.019	0.1456	0.0065	0.164	0.2002	0.0085	0.0014	0.0098	0.0052	0.0151	0.0034	0.0072	0.0208	0.1352	0.1741	0.0028	8e-04	0.0079	0.0148	0.0147	0.0094	0.0169	0.0052	0.0017
3	rs78202567	69522891	0.83	0.326509998324372	0.83	0.405269641990714	0.024416762143429	0.0177542473041961	0.003	0.0025	0.019	0.1456	0.0065	0.1642	0.2001	0.0085	0.0014	0.0098	0.0052	0.0151	0.0034	0.0072	0.0208	0.1352	0.174	0.0028	8e-04	0.008	0.0148	0.0147	0.0094	0.0169	0.0052	0.0017
3	rs17633736	69523118	0.83	0.326509998324372	0.83	0.405269641990714	0.0239514951039805	0.0177542473041961	0.003	0.0025	0.019	0.1456	0.0065	0.1642	0.2001	0.0085	0.0014	0.0098	0.0052	0.0151	0.0034	0.0072	0.0208	0.1352	0.174	0.0028	8e-04	0.008	0.0148	0.0147	0.0094	0.0169	0.0052	0.0017
3	rs116198731	69523299	0.83	0.326509998324372	0.84	0.364737902801441	0.0193545863245637	0.0175290598208466	0.003	0.0025	0.019	0.1456	0.0066	0.1643	0.2002	0.0085	0.0013	0.0098	0.0052	0.0151	0.0032	0.0072	0.0208	0.1352	0.174	0.0028	8e-04	0.008	0.0148	0.0147	0.0094	0.0169	0.0052	0.0017
3	rs972962	69536375	0.84	0.289034762536342	0.84	0.364737902801441	0.0145004110057559	0.0111377005746952	0.0029	0.0025	0.0191	0.1467	0.0065	0.1648	0.1998	0.0085	0.0012	0.0097	0.0051	0.0151	0.0032	0.0073	0.0207	0.1341	0.1744	0.0028	7e-04	0.0079	0.0147	0.0145	0.0093	0.017	0.0054	0.0016
3	rs7624778	69540938	0.84	0.289034762536342	0.84	0.364737902801441	0.0184271610625611	0.0186690759947514	0.0028	0.0025	0.0192	0.1475	0.0065	0.1652	0.1998	0.0085	0.0013	0.0099	0.005	0.015	0.003	0.0073	0.0207	0.1337	0.1749	0.0027	5e-04	0.0076	0.0145	0.0143	0.0093	0.017	0.0054	0.0015
3	rs9810240	69542340	0.84	0.289034762536342	0.84	0.364737902801441	0.02753996622596	0.0324036979654317	0.0029	0.0022	0.0192	0.1502	0.0065	0.1664	0.199	0.0085	0.0015	0.0105	0.0047	0.0147	0.0031	0.0073	0.0207	0.132	0.1753	0.0027	6e-04	0.0069	0.0137	0.0138	0.0094	0.0169	0.0053	0.0017
3	rs1995177	69546846	0.84	0.289034762536342	0.85	0.32706018639722	0.0233185573329532	0.0268760456943843	0.003	0.0019	0.0196	0.1511	0.0064	0.1654	0.1996	0.0087	0.0014	0.0107	0.0046	0.0143	0.003	0.0071	0.0205	0.1324	0.176	0.0027	6e-04	0.0068	0.0136	0.0134	0.0092	0.0168	0.0051	0.0017
3	rs78219465	69559644	0.84	0.289034762536342	0.85	0.32706018639722	0.0222003697348659	0.0262362397624773	0.003	0.0017	0.0198	0.1514	0.0064	0.1648	0.1997	0.0088	0.0014	0.0107	0.0046	0.0142	0.0029	0.0071	0.0204	0.1325	0.1763	0.0027	6e-04	0.0067	0.0136	0.0133	0.0092	0.0168	0.0051	0.0017
3	rs7612629	69565025	0.84	0.289034762536342	0.85	0.32706018639722	0.0254076333712427	0.0335665993151485	0.003	0.0017	0.0199	0.1515	0.0064	0.1647	0.1998	0.0088	0.0014	0.0108	0.0046	0.0141	0.0029	0.0071	0.0203	0.1326	0.1764	0.0027	6e-04	0.0067	0.0136	0.0133	0.0092	0.0168	0.0051	0.0017
3	rs6774608	69566911	0.84	0.289034762536342	0.85	0.32706018639722	0.023260744106567	0.0312104434218983	0.0031	0.0017	0.0199	0.1514	0.0064	0.1645	0.1999	0.0088	0.0015	0.0107	0.0046	0.0141	0.0029	0.0071	0.0203	0.1324	0.177	0.0026	6e-04	0.0066	0.0136	0.0132	0.0092	0.0167	0.0052	0.0017
3	rs9827060	69572253	0.84	0.289034762536342	0.85	0.32706018639722	0.0188950085986173	0.0416627261370091	0.0031	0.0017	0.0199	0.1518	0.0064	0.1642	0.1997	0.0087	0.0015	0.0107	0.0046	0.014	0.0027	0.0071	0.0203	0.1324	0.1772	0.0026	7e-04	0.0066	0.0134	0.0131	0.0092	0.0173	0.0052	0.0016
3	rs62252356	69573773	0.84	0.289034762536342	0.85	0.32706018639722	0.0135493461599527	0.0423398292037379	0.003	0.0017	0.0199	0.1521	0.0064	0.1642	0.1997	0.0087	0.0015	0.0107	0.0046	0.014	0.0025	0.0071	0.0203	0.1324	0.1773	0.0026	7e-04	0.0066	0.0134	0.0131	0.0092	0.0173	0.0052	0.0016
3	rs17006067	69580163	0.84	0.289034762536342	0.85	0.32706018639722	0.0135169540856743	0.0555343001299485	0.003	0.0017	0.0198	0.1526	0.0064	0.1638	0.1997	0.0087	0.0015	0.0107	0.0046	0.014	0.0024	0.0071	0.0203	0.1325	0.1776	0.0025	7e-04	0.0065	0.0134	0.013	0.0092	0.0172	0.0053	0.0016
3	rs6798211	69588295	0.84	0.289034762536342	0.85	0.32706018639722	0.00564814071759563	0.0675857287633521	0.003	0.0017	0.0199	0.1557	0.0061	0.1634	0.2018	0.0086	0.0016	0.0106	0.0044	0.0137	0.0023	0.0068	0.0198	0.1316	0.1781	0.0017	0.001	0.006	0.0125	0.0128	0.0085	0.0174	0.0051	0.0014
3	rs7620140	69596136	0.84	0.289034762536342	0.85	0.32706018639722	0.00733733735731701	0.0666870160344164	0.0029	0.0017	0.0201	0.1564	0.0061	0.1626	0.2028	0.0086	0.0015	0.0106	0.0043	0.0136	0.0023	0.0067	0.02	0.1313	0.1788	0.0016	9e-04	0.006	0.0123	0.0127	0.0083	0.0171	0.005	0.0014
3	rs1126301	69597700	0.84	0.289034762536342	0.85	0.32706018639722	0.00799491569334819	0.085590828665106	0.0029	0.0017	0.0202	0.1565	0.006	0.1625	0.2029	0.0086	0.0015	0.0106	0.0042	0.0136	0.0023	0.0067	0.02	0.1312	0.1789	0.0017	9e-04	0.006	0.0123	0.0127	0.0083	0.017	0.0049	0.0014
3	rs10510984	69600026	0.84	0.289034762536342	0.85	0.32706018639722	0.00905506119035767	0.102054029174501	0.0029	0.0017	0.0202	0.1565	0.006	0.1624	0.203	0.0086	0.0015	0.0106	0.0043	0.0136	0.0023	0.0067	0.02	0.1312	0.179	0.0017	9e-04	0.006	0.0123	0.0127	0.0083	0.017	0.0049	0.0014
3	rs17006124	69600295	0.84	0.289034762536342	0.85	0.32706018639722	0.00886976421627526	0.0996095188275764	0.0029	0.0018	0.0202	0.1565	0.006	0.1624	0.203	0.0086	0.0015	0.0106	0.0043	0.0136	0.0023	0.0067	0.02	0.1312	0.179	0.0017	9e-04	0.006	0.0123	0.0127	0.0083	0.017	0.0049	0.0014
3	rs112267995	69603877	0.84	0.289034762536342	0.85	0.32706018639722	0.00572516417507039	0.0533212210170156	0.003	0.0018	0.0206	0.158	0.0061	0.1613	0.2035	0.0087	0.0016	0.0104	0.0041	0.0134	0.0022	0.0065	0.0201	0.1298	0.1796	0.002	0.001	0.0064	0.0122	0.0124	0.0079	0.017	0.0048	0.0014
3	rs12629141	69613052	0.84	0.289034762536342	0.85	0.32706018639722	0.0128188054032081	0.0409347176008474	0.0031	0.0018	0.0216	0.1613	0.0062	0.1588	0.2045	0.0089	0.0017	0.01	0.0038	0.0129	0.0019	0.0061	0.0201	0.1269	0.181	0.0027	0.001	0.0071	0.0119	0.0118	0.0072	0.0171	0.0047	0.0015
3	rs77798725	69614326	0.84	0.289034762536342	0.85	0.32706018639722	0.0127257298166293	0.0407675332562023	0.0031	0.0018	0.0216	0.1613	0.0062	0.1587	0.2045	0.0089	0.0017	0.01	0.0038	0.0129	0.0019	0.0061	0.0201	0.1269	0.181	0.0027	0.001	0.0071	0.0119	0.0118	0.0072	0.0171	0.0047	0.0015
3	rs2648008	69619272	0.84	0.289034762536342	0.85	0.32706018639722	0.0170743385652128	0.0522603661538832	0.0031	0.0018	0.0217	0.1615	0.0061	0.1587	0.205	0.0089	0.0017	0.0103	0.0038	0.013	0.0019	0.0061	0.02	0.1265	0.1814	0.0027	0.001	0.0072	0.0118	0.0115	0.0072	0.0171	0.0041	0.0015
3	rs969186	69622609	0.84	0.289034762536342	0.85	0.32706018639722	0.0202109264830421	0.0595491463619057	0.0031	0.0018	0.0217	0.1618	0.0061	0.1586	0.205	0.0089	0.0017	0.0104	0.0038	0.013	0.0019	0.0061	0.02	0.1265	0.1814	0.0027	0.001	0.0072	0.0118	0.0115	0.0072	0.0171	0.0039	0.0015
3	rs4855417	69632417	0.83	0.326509998324372	0.85	0.32706018639722	0.0215738228765015	0.057526725948247	0.0031	0.0017	0.0217	0.1619	0.0061	0.1587	0.2048	0.0091	0.0016	0.0108	0.0039	0.0131	0.0019	0.006	0.02	0.1261	0.1817	0.0027	0.001	0.0073	0.0117	0.0115	0.007	0.0171	0.004	0.0014
3	rs1365849	69637726	0.83	0.326509998324372	0.85	0.32706018639722	0.0219039125334936	0.0517643442350716	0.0031	0.0017	0.0216	0.1619	0.006	0.1586	0.2048	0.009	0.0017	0.0108	0.0038	0.0131	0.0019	0.006	0.02	0.126	0.1818	0.0027	0.001	0.0073	0.0117	0.0115	0.007	0.0171	0.004	0.0014
3	rs56393337	69638365	0.83	0.326509998324372	0.85	0.32706018639722	0.0212202948246049	0.0486508057765096	0.0031	0.0017	0.0216	0.1619	0.006	0.1586	0.2048	0.009	0.0017	0.0108	0.0038	0.0131	0.0019	0.006	0.02	0.126	0.1818	0.0027	0.001	0.0073	0.0117	0.0115	0.007	0.0171	0.004	0.0014
3	rs4855421	69639658	0.83	0.326509998324372	0.85	0.32706018639722	0.024586631947765	0.052136168043876	0.0031	0.0017	0.0216	0.1618	0.006	0.1586	0.2047	0.009	0.0017	0.0108	0.0038	0.0131	0.0019	0.006	0.0203	0.126	0.1817	0.0027	0.001	0.0073	0.0117	0.0115	0.007	0.0171	0.004	0.0014
3	rs7619319	69642255	0.83	0.326509998324372	0.85	0.32706018639722	0.0612921268677749	0.12426706791209	0.0032	0.002	0.0231	0.1629	0.0056	0.1551	0.2073	0.0096	0.0018	0.0104	0.0037	0.0136	0.0016	0.0056	0.0214	0.1245	0.1809	0.0027	0.0011	0.0083	0.0107	0.0114	0.0069	0.017	0.0039	0.0017
3	rs76771736	69642952	0.83	0.326509998324372	0.85	0.32706018639722	0.0655793997408295	0.109440447081731	0.0032	0.002	0.0231	0.1628	0.0056	0.1549	0.2073	0.0096	0.0018	0.0104	0.0036	0.0136	0.0016	0.0056	0.0216	0.1247	0.1809	0.0027	0.0011	0.0083	0.0107	0.0114	0.0068	0.017	0.0039	0.0017
3	rs73105807	69652098	0.83	0.326509998324372	0.86	0.29215087580064	0.0786495081957789	0.113250292166019	0.0033	0.002	0.0231	0.1627	0.0056	0.1546	0.2074	0.0095	0.0018	0.0104	0.0036	0.0138	0.0016	0.0056	0.0218	0.1247	0.1809	0.0028	0.0011	0.0083	0.0107	0.0114	0.0068	0.0169	0.0039	0.0017
3	rs56227388	69656759	0.83	0.326509998324372	0.86	0.29215087580064	0.0846053415859562	0.126747391541924	0.0033	0.002	0.0231	0.1627	0.0056	0.1545	0.2074	0.0095	0.0018	0.0104	0.0036	0.0138	0.0017	0.0056	0.0218	0.1247	0.1809	0.0028	0.0011	0.0083	0.0107	0.0113	0.0068	0.0169	0.0039	0.0017
3	rs56414518	69657043	0.83	0.326509998324372	0.86	0.29215087580064	0.0844200615517871	0.126925256459121	0.0033	0.002	0.0231	0.1627	0.0056	0.1545	0.2074	0.0095	0.0018	0.0104	0.0036	0.0138	0.0017	0.0056	0.0218	0.1247	0.1809	0.0028	0.0011	0.0083	0.0107	0.0113	0.0068	0.0169	0.0039	0.0017
3	rs17006253	69664486	0.83	0.326509998324372	0.87	0.259919603286658	0.0993486583274302	0.135935670048262	0.0033	0.002	0.0231	0.1628	0.0056	0.154	0.2076	0.0095	0.0019	0.0104	0.0036	0.0139	0.0017	0.0056	0.0219	0.1247	0.1811	0.0028	0.0011	0.0083	0.0107	0.0113	0.0067	0.0169	0.0039	0.0018
3	rs11707526	69688302	0.83	0.326509998324372	0.87	0.259919603286658	0.145776553071817	0.164971953040269	0.0034	0.002	0.0232	0.163	0.0056	0.153	0.2078	0.0095	0.002	0.0103	0.0035	0.014	0.0017	0.0055	0.0222	0.1246	0.1813	0.0029	0.0012	0.0083	0.0108	0.0112	0.0065	0.0168	0.0039	0.0018
3	rs17685928	69688931	0.83	0.326509998324372	0.87	0.259919603286658	0.148580673555488	0.163312060790751	0.0034	0.002	0.0232	0.1631	0.0056	0.153	0.2076	0.0096	0.002	0.0104	0.0035	0.0139	0.0017	0.0055	0.0222	0.1246	0.1813	0.0029	0.0012	0.0083	0.0108	0.0112	0.0065	0.0168	0.0039	0.0018
3	rs2162519	69689895	0.83	0.326509998324372	0.87	0.259919603286658	0.153380508927007	0.16870356327406	0.0034	0.002	0.0232	0.1632	0.0056	0.1531	0.2073	0.0096	0.002	0.0105	0.0035	0.0139	0.0017	0.0055	0.0222	0.1246	0.1813	0.0029	0.0012	0.0083	0.0108	0.0112	0.0065	0.0168	0.0039	0.0018
3	rs12107193	69697456	0.83	0.326509998324372	0.87	0.259919603286658	0.145517318859278	0.15778995744588	0.0034	0.0021	0.0232	0.1633	0.0055	0.1532	0.2072	0.0096	0.002	0.0104	0.0034	0.0139	0.0017	0.0055	0.022	0.1249	0.1814	0.003	0.0012	0.0083	0.0107	0.0112	0.0065	0.0166	0.0039	0.0018
3	rs115160574	69697556	0.83	0.326509998324372	0.87	0.259919603286658	0.138527363976633	0.155772527731071	0.0034	0.0021	0.0232	0.1633	0.0055	0.1532	0.207	0.0096	0.002	0.0104	0.0034	0.014	0.0018	0.0055	0.022	0.1249	0.1815	0.003	0.0012	0.0083	0.0107	0.0112	0.0066	0.0166	0.0039	0.0019
3	rs17635394	69701806	0.83	0.326509998324372	0.88	0.230271256315472	0.150820376561441	0.147890154095013	0.0034	0.0021	0.0232	0.1633	0.0054	0.1534	0.2067	0.0096	0.0019	0.0103	0.0033	0.0141	0.0018	0.0055	0.0217	0.1252	0.1819	0.0031	0.0012	0.0083	0.0107	0.0113	0.0065	0.0163	0.004	0.0019
3	rs79946905	69707747	0.83	0.326509998324372	0.88	0.230271256315472	0.138307329140719	0.123649852477956	0.0034	0.0021	0.0233	0.1632	0.0054	0.1533	0.207	0.0096	0.002	0.0102	0.0032	0.0141	0.0018	0.0054	0.0216	0.1252	0.1819	0.0032	0.0012	0.0084	0.0107	0.0112	0.0065	0.0162	0.0038	0.0019
3	rs73107937	69718557	0.83	0.326509998324372	0.88	0.230271256315472	0.133581103887862	0.127726796987499	0.0034	0.0021	0.0234	0.1632	0.0053	0.1531	0.2074	0.0095	0.002	0.0101	0.0031	0.0143	0.0019	0.0053	0.0213	0.1253	0.182	0.0032	0.0013	0.0085	0.0108	0.0112	0.0065	0.0161	0.0037	0.0019
3	rs1427438	69721499	0.83	0.326509998324372	0.88	0.230271256315472	0.127333208170136	0.166343349520279	0.0034	0.0021	0.0234	0.163	0.0052	0.1534	0.2078	0.0092	0.002	0.01	0.003	0.0145	0.0019	0.0053	0.0212	0.125	0.1818	0.0033	0.0013	0.0085	0.0109	0.0114	0.0066	0.0161	0.0037	0.0019
3	rs13080258	69722059	0.83	0.326509998324372	0.88	0.230271256315472	0.123688790681124	0.167128792396699	0.0034	0.0021	0.0234	0.1629	0.0052	0.1536	0.2082	0.0091	0.002	0.01	0.003	0.0146	0.002	0.0052	0.0211	0.1249	0.1817	0.0033	0.0013	0.0084	0.0109	0.0114	0.0066	0.0161	0.0037	0.0019
3	rs12486074	69723520	0.83	0.326509998324372	0.89	0.20310604818777	0.109969958410794	0.172364936005545	0.0034	0.0021	0.0236	0.1629	0.0051	0.1538	0.2086	0.009	0.002	0.01	0.0029	0.0146	0.0021	0.0052	0.0211	0.1249	0.1815	0.0034	0.0014	0.0085	0.0108	0.0114	0.0065	0.0159	0.0037	0.002
3	rs115557812	69726283	0.83	0.326509998324372	0.89	0.20310604818777	0.0949976536083218	0.161075760449301	0.0033	0.002	0.0237	0.163	0.0049	0.1542	0.2089	0.0088	0.002	0.0099	0.0028	0.0147	0.0023	0.0052	0.021	0.1248	0.1813	0.0034	0.0016	0.0085	0.0106	0.0113	0.0064	0.0158	0.0037	0.0021
3	rs6808234	69728152	0.83	0.326509998324372	0.89	0.20310604818777	0.0919365449113734	0.174355430990166	0.0033	0.002	0.0238	0.1631	0.0049	0.1545	0.209	0.0087	0.0019	0.0098	0.0027	0.0147	0.0024	0.0052	0.0209	0.1247	0.1812	0.0034	0.0017	0.0086	0.0105	0.0112	0.0063	0.0157	0.0036	0.0022
3	rs13099694	69735401	0.83	0.326509998324372	0.89	0.20310604818777	0.099682489106976	0.201144429922278	0.0033	0.002	0.024	0.1632	0.0047	0.1548	0.2092	0.0085	0.0019	0.0098	0.0026	0.0148	0.0025	0.0052	0.0209	0.1246	0.1809	0.0035	0.0018	0.0086	0.0104	0.0111	0.0062	0.0156	0.0036	0.0023
3	rs10428111	69735658	0.83	0.326509998324372	0.89	0.20310604818777	0.100869366204832	0.197803209103784	0.0033	0.002	0.024	0.1626	0.0047	0.155	0.2092	0.0085	0.0019	0.0098	0.0026	0.0148	0.0025	0.0052	0.0209	0.1244	0.1815	0.0035	0.0018	0.0086	0.0103	0.0111	0.0062	0.0157	0.0036	0.0023
3	rs76328915	69738461	0.83	0.326509998324372	0.89	0.20310604818777	0.0739013716903672	0.145357852045729	0.0033	0.002	0.0238	0.1623	0.0048	0.1554	0.2098	0.0084	0.002	0.0096	0.0026	0.0146	0.0025	0.0051	0.0209	0.1251	0.1812	0.0033	0.0019	0.0085	0.0102	0.0108	0.0061	0.0158	0.0036	0.0023
3	rs10510988	69741277	0.83	0.326509998324372	0.89	0.20310604818777	0.0694653391085938	0.145732010383225	0.0032	0.002	0.0237	0.1621	0.0048	0.1557	0.2102	0.0083	0.002	0.0094	0.0026	0.0145	0.0025	0.0051	0.021	0.1256	0.181	0.0033	0.0019	0.0085	0.0102	0.0106	0.0061	0.0158	0.0036	0.0023
3	rs79598507	69743296	0.83	0.326509998324372	0.89	0.20310604818777	0.0723609305532941	0.159623183808191	0.0032	0.002	0.0236	0.1621	0.0048	0.1557	0.2103	0.0083	0.002	0.0094	0.0026	0.0145	0.0025	0.005	0.021	0.1257	0.181	0.0032	0.0019	0.0084	0.0102	0.0106	0.0061	0.0158	0.0036	0.0024
3	rs1427430	69755567	0.83	0.326509998324372	0.89	0.20310604818777	0.0617632838421111	0.157597423766489	0.0033	0.0021	0.0235	0.1615	0.0048	0.1561	0.2101	0.0082	0.002	0.0095	0.0026	0.0147	0.0026	0.0049	0.021	0.1259	0.1806	0.0031	0.0019	0.0084	0.0102	0.0109	0.006	0.0158	0.0037	0.0024
3	rs74387146	69757000	0.83	0.326509998324372	0.89	0.20310604818777	0.0602453682495749	0.14638762377519	0.0034	0.0021	0.0235	0.1615	0.0048	0.1561	0.2102	0.0082	0.002	0.0095	0.0026	0.0147	0.0026	0.0049	0.021	0.1259	0.1806	0.0031	0.0019	0.0084	0.0102	0.0109	0.006	0.0158	0.0037	0.0024
3	rs68137356	69759286	0.83	0.326509998324372	0.89	0.20310604818777	0.0563367035052413	0.159429859138045	0.0033	0.0021	0.0235	0.1614	0.0048	0.1563	0.2102	0.0079	0.002	0.0095	0.0026	0.0147	0.0026	0.0049	0.021	0.126	0.1806	0.0031	0.0019	0.0084	0.0102	0.0109	0.006	0.0158	0.0037	0.0024
3	rs62252999	69760502	0.83	0.326509998324372	0.89	0.20310604818777	0.0534886615135293	0.160300473335357	0.0033	0.0021	0.0236	0.1614	0.0048	0.1563	0.2103	0.0078	0.002	0.0094	0.0026	0.0147	0.0026	0.0049	0.021	0.126	0.1806	0.0031	0.0019	0.0084	0.0102	0.0109	0.006	0.0159	0.0037	0.0024
3	rs59780376	69761909	0.83	0.326509998324372	0.9	0.178319663885856	0.0523465059124902	0.157886255595879	0.0034	0.0021	0.0236	0.1614	0.0048	0.1563	0.2103	0.0078	0.002	0.0094	0.0026	0.0147	0.0026	0.0049	0.021	0.126	0.1806	0.0031	0.0019	0.0084	0.0102	0.0109	0.006	0.0159	0.0037	0.0024
3	rs1946427	69769329	0.83	0.326509998324372	0.9	0.178319663885856	0.0558051040098534	0.157693680167223	0.0034	0.0021	0.0236	0.1613	0.0048	0.1562	0.2105	0.0078	0.002	0.0094	0.0026	0.0146	0.0026	0.0049	0.0211	0.1258	0.1807	0.0031	0.0019	0.0084	0.0102	0.011	0.006	0.0158	0.0037	0.0024
3	rs80064582	69777754	0.83	0.326509998324372	0.9	0.178319663885856	0.0390064328069295	0.120755675245062	0.0034	0.0021	0.0237	0.1615	0.0048	0.1565	0.2106	0.0077	0.002	0.0094	0.0026	0.0146	0.0026	0.0046	0.021	0.1266	0.1802	0.0031	0.0018	0.0084	0.0101	0.0111	0.0059	0.0158	0.0036	0.0024
3	rs12494344	69777763	0.83	0.326509998324372	0.9	0.178319663885856	0.0390202885823439	0.120232232063049	0.0034	0.0021	0.0237	0.1615	0.0048	0.1565	0.2106	0.0077	0.002	0.0094	0.0026	0.0146	0.0026	0.0046	0.021	0.1266	0.1802	0.0031	0.0018	0.0084	0.0101	0.0111	0.0059	0.0158	0.0036	0.0024
3	rs116034822	69780498	0.83	0.326509998324372	0.89	0.20310604818777	0.0389648858339945	0.116850809762216	0.0033	0.0021	0.0237	0.1615	0.0047	0.1566	0.2107	0.0077	0.002	0.0094	0.0026	0.0146	0.0026	0.0046	0.021	0.1267	0.1802	0.0031	0.0018	0.0084	0.01	0.0111	0.0058	0.0157	0.0036	0.0024
3	rs73111927	69780690	0.83	0.326509998324372	0.89	0.20310604818777	0.0395493253274179	0.117368653990586	0.0033	0.0021	0.0237	0.1615	0.0047	0.1566	0.2107	0.0077	0.002	0.0094	0.0026	0.0146	0.0026	0.0046	0.021	0.1268	0.1802	0.0031	0.0018	0.0084	0.01	0.0111	0.0058	0.0157	0.0036	0.0024
3	rs1427424	69783894	0.83	0.326509998324372	0.89	0.20310604818777	0.0415988906599085	0.116764586706999	0.0033	0.0021	0.0237	0.1616	0.0046	0.1566	0.2108	0.0077	0.002	0.0095	0.0026	0.0146	0.0025	0.0045	0.021	0.1269	0.1802	0.0031	0.0017	0.0084	0.0099	0.011	0.0058	0.0157	0.0036	0.0024
3	rs1427421	69787714	0.83	0.326509998324372	0.89	0.20310604818777	0.040593687070074	0.108265370041192	0.0033	0.002	0.0237	0.1616	0.0045	0.1566	0.2109	0.0076	0.002	0.0096	0.0026	0.0147	0.0025	0.0045	0.021	0.1271	0.1802	0.003	0.0017	0.0084	0.0098	0.0111	0.0058	0.0156	0.0036	0.0024
3	rs12489786	69788068	0.84	0.289034762536342	0.89	0.20310604818777	0.0393677865433222	0.107011778582381	0.0033	0.002	0.0237	0.1615	0.0044	0.1567	0.2109	0.0076	0.002	0.0097	0.0026	0.0147	0.0024	0.0044	0.021	0.1272	0.1802	0.003	0.0017	0.0084	0.0096	0.0111	0.0058	0.0156	0.0036	0.0025
3	rs9869047	69791738	0.83	0.326509998324372	0.89	0.20310604818777	0.0490833816626584	0.19272363959309	0.0029	0.0021	0.0237	0.1615	0.0046	0.1578	0.2112	0.0068	0.0025	0.0098	0.0031	0.0158	0.0024	0.0037	0.0202	0.1285	0.1797	0.0027	0.0015	0.008	0.0081	0.0115	0.0053	0.0154	0.0042	0.0029
3	rs56386221	69796492	0.83	0.326509998324372	0.89	0.20310604818777	0.0658746489964573	0.202087527088295	0.0029	0.0021	0.0237	0.1616	0.0046	0.1584	0.2115	0.0067	0.0024	0.0098	0.0031	0.0161	0.0024	0.0036	0.0204	0.1275	0.1797	0.0027	0.0013	0.0081	0.0079	0.0114	0.0053	0.0153	0.0042	0.0029
3	rs116224392	69810826	0.83	0.326509998324372	0.89	0.20310604818777	0.0829242579871079	0.205347245176615	0.0028	0.0021	0.024	0.1616	0.0046	0.158	0.2123	0.0068	0.0024	0.0098	0.0033	0.0164	0.0021	0.0036	0.0206	0.1271	0.1796	0.0027	0.0013	0.008	0.0075	0.0115	0.0053	0.0152	0.0043	0.003
3	rs77989649	69811127	0.83	0.326509998324372	0.9	0.178319663885856	0.0830616169148033	0.205558147020254	0.0028	0.0021	0.024	0.1616	0.0046	0.158	0.2123	0.0068	0.0024	0.0098	0.0033	0.0164	0.0021	0.0036	0.0206	0.127	0.1796	0.0027	0.0013	0.008	0.0075	0.0115	0.0053	0.0152	0.0043	0.003
3	rs28378222	69836431	0.83	0.326509998324372	0.9	0.178319663885856	0.110161336951123	0.194273865754705	0.0027	0.0021	0.0242	0.1616	0.0046	0.1577	0.2129	0.0068	0.0023	0.0098	0.0034	0.0166	0.0019	0.0036	0.0207	0.1267	0.1794	0.0026	0.0012	0.008	0.0073	0.0115	0.0053	0.0151	0.0044	0.003
3	rs12494548	69844114	0.83	0.326509998324372	0.89	0.20310604818777	0.112390827153306	0.21223826975051	0.0026	0.002	0.0243	0.1617	0.0045	0.1579	0.2135	0.0068	0.0023	0.0097	0.0034	0.0164	0.0019	0.0036	0.0208	0.1264	0.1796	0.0026	0.0011	0.008	0.0071	0.0117	0.0054	0.0151	0.0044	0.0029
3	rs17689208	69849947	0.83	0.326509998324372	0.89	0.20310604818777	0.116365939603992	0.206508097723319	0.0026	0.002	0.0242	0.1615	0.0045	0.1575	0.214	0.0068	0.0023	0.0097	0.0034	0.0163	0.0019	0.0036	0.021	0.1263	0.1799	0.0026	0.0011	0.008	0.007	0.0118	0.0054	0.015	0.0045	0.0029
3	rs139915577	69850036	0.83	0.326509998324372	0.89	0.20310604818777	0.116026726648564	0.205347245176615	0.0026	0.002	0.0242	0.1615	0.0045	0.1575	0.2139	0.0068	0.0022	0.0097	0.0034	0.0163	0.0019	0.0036	0.021	0.1263	0.1802	0.0026	0.0011	0.008	0.007	0.0117	0.0054	0.015	0.0045	0.0029
3	rs80034696	69856302	0.83	0.326509998324372	0.87	0.259919603286658	0.122050825134845	0.22439526242561	0.0025	0.002	0.0242	0.1614	0.0045	0.1573	0.2141	0.0068	0.0022	0.0096	0.0034	0.0163	0.0019	0.0036	0.0211	0.1263	0.1803	0.0026	0.0011	0.008	0.007	0.0118	0.0055	0.015	0.0045	0.0029
3	rs57634646	69860488	0.83	0.326509998324372	0.87	0.259919603286658	0.130313263541238	0.253185634953753	0.0025	0.002	0.0242	0.1613	0.0045	0.1572	0.2142	0.0068	0.0022	0.0096	0.0034	0.0163	0.0019	0.0036	0.0211	0.1263	0.1804	0.0026	0.0011	0.008	0.007	0.0118	0.0055	0.015	0.0045	0.0029
3	rs11709948	69866544	0.83	0.326509998324372	0.87	0.259919603286658	0.133458062641467	0.247227084769851	0.0025	0.002	0.0242	0.1612	0.0045	0.1573	0.2141	0.0068	0.0022	0.0097	0.0034	0.0163	0.0019	0.0036	0.0211	0.1263	0.1806	0.0026	0.001	0.008	0.007	0.0118	0.0055	0.015	0.0045	0.0029
3	rs78338868	69867056	0.83	0.326509998324372	0.86	0.29215087580064	0.133396567633972	0.246667283478896	0.0025	0.002	0.0242	0.1612	0.0045	0.1574	0.2141	0.0068	0.0022	0.0097	0.0034	0.0163	0.0019	0.0036	0.0211	0.1263	0.1806	0.0026	0.001	0.008	0.007	0.0118	0.0055	0.015	0.0045	0.0029
3	rs34579698	69875659	0.83	0.326509998324372	0.86	0.29215087580064	0.134073952038516	0.259416168511762	0.0025	0.002	0.0242	0.1607	0.0045	0.1582	0.2136	0.0068	0.0022	0.0097	0.0034	0.0162	0.0019	0.0036	0.0211	0.1262	0.1808	0.0026	0.001	0.008	0.007	0.0117	0.0055	0.015	0.0045	0.0029
3	rs6805563	69879323	0.83	0.326509998324372	0.86	0.29215087580064	0.127094217496114	0.245548891923571	0.0026	0.002	0.0243	0.1607	0.0045	0.1581	0.2135	0.0068	0.0022	0.0097	0.0034	0.0162	0.0019	0.0037	0.0211	0.1262	0.1808	0.0026	0.001	0.008	0.007	0.0117	0.0055	0.015	0.0046	0.0029
3	rs62253175	69901256	0.83	0.326509998324372	0.86	0.29215087580064	0.143517564311654	0.250706823069228	0.0026	0.0021	0.0244	0.1607	0.0045	0.1579	0.2142	0.0067	0.0023	0.0097	0.0034	0.0159	0.0019	0.0036	0.0209	0.126	0.1808	0.0027	9e-04	0.0081	0.007	0.0116	0.0056	0.0148	0.0045	0.0029
3	rs1835412	69909099	0.83	0.326509998324372	0.86	0.29215087580064	0.160938864811027	0.230939624699102	0.0027	0.0022	0.0246	0.1607	0.0045	0.1577	0.2148	0.0067	0.0024	0.0097	0.0034	0.0157	0.0019	0.0035	0.0208	0.1257	0.1809	0.0027	9e-04	0.0082	0.007	0.0117	0.0056	0.0146	0.0045	0.0029
3	rs72950056	69910730	0.83	0.326509998324372	0.86	0.29215087580064	0.165968426194661	0.233354452593008	0.0027	0.0022	0.0246	0.1606	0.0045	0.1576	0.2149	0.0067	0.0024	0.0097	0.0034	0.0156	0.0019	0.0035	0.0207	0.1257	0.1809	0.0028	9e-04	0.0082	0.0071	0.0117	0.0056	0.0146	0.0045	0.003
3	rs78841078	69912774	0.83	0.326509998324372	0.86	0.29215087580064	0.161145187317107	0.241758495810501	0.0028	0.0022	0.0246	0.1606	0.0045	0.1575	0.2151	0.0067	0.0024	0.0096	0.0034	0.0155	0.0019	0.0035	0.0206	0.1256	0.1809	0.0028	9e-04	0.0083	0.0071	0.0117	0.0057	0.0145	0.0045	0.003
3	rs76437415	69916945	0.83	0.326509998324372	0.86	0.29215087580064	0.167407017318689	0.253750074403435	0.0028	0.0023	0.0247	0.1606	0.0044	0.1573	0.2155	0.0066	0.0025	0.0096	0.0034	0.0153	0.0019	0.0035	0.0205	0.1255	0.1809	0.0028	8e-04	0.0083	0.0072	0.0118	0.0057	0.0144	0.0045	0.003
3	rs62253188	69941473	0.83	0.326509998324372	0.86	0.29215087580064	0.173592944305763	0.298835134575165	0.0029	0.0024	0.025	0.1602	0.0042	0.1571	0.2159	0.0067	0.0026	0.0095	0.0034	0.015	0.0019	0.0034	0.0202	0.1254	0.181	0.0029	8e-04	0.0085	0.0075	0.0121	0.0058	0.0143	0.0045	0.003
3	rs10510992	69948168	0.83	0.326509998324372	0.86	0.29215087580064	0.16642377997108	0.32432679690171	0.003	0.0024	0.025	0.1602	0.0041	0.157	0.2157	0.0066	0.0026	0.0095	0.0034	0.0149	0.0019	0.0034	0.0201	0.1256	0.1811	0.0028	9e-04	0.0085	0.0075	0.0121	0.0058	0.0143	0.0045	0.003
3	rs113977130	69951749	0.83	0.326509998324372	0.86	0.29215087580064	0.15415016994652	0.323353680398268	0.003	0.0024	0.0251	0.1601	0.0041	0.1569	0.2156	0.0065	0.0026	0.0095	0.0033	0.0149	0.0019	0.0034	0.0201	0.1256	0.1812	0.0028	0.001	0.0085	0.0076	0.0121	0.0058	0.0142	0.0045	0.003
3	rs12106907	69955920	0.83	0.326509998324372	0.86	0.29215087580064	0.124778319163627	0.339148841208011	0.0032	0.0024	0.0252	0.1599	0.0041	0.1567	0.2153	0.0065	0.0027	0.0095	0.0033	0.0148	0.002	0.0034	0.0201	0.1257	0.1814	0.0027	0.0011	0.0085	0.0078	0.0122	0.0058	0.0143	0.0045	0.0031
3	rs11128152	69966933	0.83	0.326509998324372	0.84	0.364737902801441	0.112031150318849	0.379375988548969	0.0033	0.0025	0.0253	0.1597	0.0041	0.1564	0.2151	0.0063	0.0027	0.0095	0.0033	0.0147	0.002	0.0034	0.02	0.1258	0.1818	0.0026	0.0013	0.0085	0.0081	0.0122	0.0058	0.0143	0.0044	0.0031
3	rs9822057	69980609	0.83	0.326509998324372	0.84	0.364737902801441	0.124188663068277	0.380012588717015	0.0033	0.0025	0.0255	0.1597	0.004	0.1562	0.2153	0.0063	0.0028	0.0095	0.0032	0.0147	0.002	0.0034	0.0199	0.1259	0.1817	0.0026	0.0013	0.0085	0.0081	0.0123	0.0058	0.0143	0.0043	0.0031
3	rs9827888	69984363	0.83	0.326509998324372	0.84	0.364737902801441	0.120022061753291	0.34644548006764	0.0034	0.0025	0.0255	0.1596	0.004	0.156	0.2155	0.0063	0.0027	0.0095	0.0032	0.0147	0.002	0.0034	0.0199	0.126	0.1815	0.0027	0.0013	0.0085	0.0081	0.0123	0.0058	0.0143	0.0043	0.0031
3	rs62253190	69994529	0.83	0.326509998324372	0.84	0.364737902801441	0.11057212633694	0.348307683446808	0.0034	0.0025	0.0255	0.1594	0.004	0.1559	0.2159	0.0064	0.0027	0.0095	0.0032	0.0146	0.002	0.0034	0.02	0.1262	0.1812	0.0027	0.0014	0.0085	0.0081	0.0123	0.0058	0.0143	0.0043	0.0031
3	rs73117331	69994976	0.83	0.326509998324372	0.84	0.364737902801441	0.109315364069421	0.346941786734626	0.0034	0.0025	0.0255	0.1594	0.004	0.1559	0.2159	0.0064	0.0027	0.0095	0.0032	0.0146	0.002	0.0034	0.02	0.1262	0.1812	0.0027	0.0014	0.0085	0.0081	0.0123	0.0058	0.0143	0.0043	0.0031
3	rs9714093	69995109	0.83	0.326509998324372	0.84	0.364737902801441	0.10926092358617	0.3493020313066	0.0034	0.0025	0.0255	0.1594	0.004	0.1559	0.2159	0.0064	0.0027	0.0095	0.0032	0.0146	0.002	0.0033	0.02	0.1262	0.1812	0.0027	0.0014	0.0085	0.0081	0.0123	0.0058	0.0143	0.0043	0.0031
3	rs74831342	70004208	0.83	0.326509998324372	0.84	0.364737902801441	0.101986785567335	0.330672900779806	0.0033	0.0025	0.0255	0.1594	0.004	0.1559	0.2159	0.0064	0.0027	0.0094	0.0032	0.0146	0.002	0.0034	0.02	0.1262	0.1813	0.0027	0.0014	0.0085	0.008	0.0122	0.0059	0.0143	0.0043	0.0031
3	rs55754687	70005712	0.83	0.326509998324372	0.85	0.32706018639722	0.0986320172180312	0.318622093693423	0.0033	0.0025	0.0255	0.1594	0.004	0.1559	0.2159	0.0064	0.0027	0.0094	0.0032	0.0145	0.002	0.0034	0.0199	0.1262	0.1813	0.0026	0.0014	0.0085	0.008	0.0122	0.0059	0.0143	0.0043	0.0031
3	rs724794	70007368	0.83	0.326509998324372	0.84	0.364737902801441	0.098836440370932	0.30742288181443	0.0033	0.0025	0.0255	0.1594	0.004	0.156	0.216	0.0064	0.0027	0.0094	0.0032	0.0145	0.002	0.0034	0.0199	0.1262	0.1813	0.0026	0.0014	0.0085	0.008	0.0122	0.0059	0.0143	0.0043	0.0031
3	rs2131025	70015647	0.83	0.326509998324372	0.84	0.364737902801441	0.0924750344512077	0.298004120633286	0.0032	0.0025	0.0255	0.1595	0.0041	0.156	0.2161	0.0066	0.0027	0.0092	0.0031	0.0142	0.002	0.0034	0.0198	0.1263	0.1813	0.0025	0.0015	0.0085	0.0079	0.012	0.006	0.0145	0.0043	0.0031
3	rs77962238	70016857	0.83	0.326509998324372	0.85	0.32706018639722	0.0966023515963167	0.322259952932859	0.0033	0.0025	0.0255	0.1596	0.0041	0.156	0.2162	0.0066	0.0027	0.0092	0.0031	0.0142	0.002	0.0034	0.0198	0.1263	0.1813	0.0025	0.0015	0.0085	0.0079	0.012	0.006	0.0145	0.0043	0.0031
3	rs704246	70016904	0.83	0.326509998324372	0.85	0.32706018639722	0.0968293680749678	0.324083437209497	0.0033	0.0025	0.0255	0.1596	0.0041	0.156	0.2162	0.0066	0.0027	0.0092	0.0031	0.0142	0.002	0.0034	0.0198	0.1263	0.1813	0.0025	0.0015	0.0085	0.0079	0.012	0.006	0.0145	0.0043	0.0031
3	rs17006637	70036761	0.83	0.326509998324372	0.8	0.544775224122235	0.098223965997167	0.362427630360513	0.0034	0.0026	0.0251	0.159	0.004	0.1569	0.2157	0.0067	0.0026	0.009	0.003	0.0139	0.0019	0.0033	0.0194	0.1268	0.1809	0.0036	0.0016	0.0087	0.008	0.0118	0.0062	0.0146	0.0042	0.0032
3	rs75925276	70040957	0.83	0.326509998324372	0.8	0.544775224122235	0.0985554268733581	0.34644548006764	0.0034	0.0026	0.0251	0.159	0.004	0.1569	0.2157	0.0067	0.0026	0.009	0.003	0.0139	0.0019	0.0033	0.0194	0.1268	0.1809	0.0037	0.0016	0.0087	0.008	0.0118	0.0062	0.0146	0.0042	0.0032
3	rs114923094	70044593	0.83	0.326509998324372	0.8	0.544775224122235	0.128321923228076	0.345701403819056	0.0034	0.0026	0.0251	0.1589	0.004	0.1567	0.2156	0.0067	0.0025	0.009	0.0032	0.0138	0.0018	0.0033	0.0192	0.1269	0.1809	0.0041	0.0016	0.0087	0.0078	0.0117	0.0063	0.0147	0.0042	0.0032
3	rs61399390	70054122	0.83	0.326509998324372	0.81	0.49521423796015	0.147370357131715	0.381541645720922	0.0035	0.0026	0.0251	0.1589	0.004	0.1567	0.2156	0.0067	0.0025	0.0089	0.0033	0.0138	0.0018	0.0033	0.0192	0.1269	0.1809	0.0042	0.0016	0.0087	0.0078	0.0117	0.0063	0.0147	0.0042	0.0032
3	rs1472109	70054531	0.83	0.326509998324372	0.8	0.544775224122235	0.148974471477342	0.391522045866783	0.0035	0.0026	0.0251	0.1589	0.004	0.1566	0.2156	0.0067	0.0025	0.0089	0.0033	0.0138	0.0018	0.0033	0.0192	0.1269	0.1809	0.0042	0.0016	0.0087	0.0078	0.0117	0.0063	0.0147	0.0042	0.0032
3	rs12495615	70062552	0.83	0.326509998324372	0.8	0.544775224122235	0.143999863781458	0.384604894468253	0.0035	0.0027	0.025	0.1588	0.004	0.1561	0.2159	0.0067	0.0025	0.009	0.0033	0.0138	0.0018	0.0033	0.0192	0.1267	0.1812	0.0042	0.0018	0.0087	0.0077	0.0117	0.0063	0.0147	0.0042	0.0032
3	rs6549263	70069179	0.83	0.326509998324372	0.8	0.544775224122235	0.157658796335914	0.374928173679693	0.0035	0.0027	0.0249	0.1588	0.004	0.1559	0.216	0.0067	0.0025	0.009	0.0033	0.0139	0.0018	0.0033	0.0187	0.1269	0.1813	0.0043	0.0018	0.0088	0.0078	0.0116	0.0064	0.0145	0.0043	0.0032
3	rs73102066	70071425	0.83	0.326509998324372	0.8	0.544775224122235	0.17917683165397	0.382179258775085	0.0035	0.0027	0.0249	0.1587	0.0041	0.1558	0.2161	0.0068	0.0025	0.009	0.0033	0.014	0.0017	0.0033	0.0186	0.127	0.1813	0.0044	0.0019	0.0089	0.0078	0.0115	0.0064	0.0144	0.0043	0.0032
3	rs111236842	70076253	0.83	0.326509998324372	0.8	0.544775224122235	0.186281939664931	0.380267312347481	0.0035	0.0027	0.0249	0.1588	0.004	0.1559	0.216	0.0068	0.0025	0.009	0.0034	0.0139	0.0017	0.0033	0.0185	0.1271	0.1813	0.0044	0.0019	0.0089	0.0078	0.0115	0.0064	0.0144	0.0043	0.0032
3	rs6549265	70076289	0.83	0.326509998324372	0.8	0.544775224122235	0.186543986692467	0.383583052658114	0.0035	0.0027	0.0249	0.1588	0.004	0.1559	0.216	0.0068	0.0025	0.009	0.0034	0.0139	0.0017	0.0033	0.0185	0.1271	0.1813	0.0044	0.0019	0.0089	0.0078	0.0115	0.0064	0.0144	0.0043	0.0032
3	rs716444	70082008	0.83	0.326509998324372	0.8	0.544775224122235	0.204898759579713	0.33557888955873	0.0035	0.0027	0.0245	0.1589	0.0041	0.1561	0.2161	0.0067	0.0025	0.0091	0.0034	0.0139	0.0016	0.0034	0.0185	0.1272	0.1818	0.0044	0.0018	0.0089	0.0075	0.0115	0.0064	0.0143	0.0042	0.0032
3	rs61645126	70082412	0.83	0.326509998324372	0.8	0.544775224122235	0.208711419650514	0.34483389775437	0.0035	0.0027	0.0245	0.1589	0.0041	0.1561	0.2161	0.0067	0.0025	0.0091	0.0034	0.0139	0.0016	0.0034	0.0185	0.1272	0.1819	0.0044	0.0018	0.0089	0.0074	0.0115	0.0064	0.0143	0.0042	0.0032
3	rs9826015	70084171	0.83	0.326509998324372	0.8	0.544775224122235	0.207356560420802	0.330061135992204	0.0035	0.0027	0.0245	0.1589	0.0041	0.156	0.2159	0.0067	0.0025	0.0091	0.0034	0.0139	0.0016	0.0034	0.0185	0.1275	0.1819	0.0044	0.0018	0.0089	0.0075	0.0115	0.0064	0.0143	0.0042	0.0032
3	rs73104060	70084537	0.83	0.326509998324372	0.8	0.544775224122235	0.207237253165141	0.327251290698633	0.0035	0.0027	0.0245	0.1589	0.0041	0.156	0.2159	0.0067	0.0025	0.0091	0.0034	0.0139	0.0016	0.0034	0.0185	0.1275	0.1819	0.0044	0.0018	0.0089	0.0075	0.0115	0.0064	0.0143	0.0042	0.0032
3	rs114214975	70092409	0.83	0.326509998324372	0.79	0.597486775499064	0.202026138085772	0.320924657666739	0.0035	0.0027	0.0245	0.159	0.0041	0.1561	0.2157	0.0067	0.0025	0.009	0.0034	0.0138	0.0016	0.0034	0.0184	0.1276	0.182	0.0044	0.0019	0.0089	0.0075	0.0115	0.0064	0.0142	0.0042	0.0032
3	rs74450259	70112668	0.83	0.326509998324372	0.79	0.597486775499064	0.202732321534417	0.314031705047368	0.0035	0.0027	0.0245	0.159	0.0041	0.1562	0.2154	0.0067	0.0024	0.009	0.0033	0.0137	0.0016	0.0034	0.0184	0.1277	0.1821	0.0044	0.0019	0.0089	0.0076	0.0114	0.0065	0.0141	0.0042	0.0032
3	rs36001908	70122626	0.83	0.326509998324372	0.79	0.597486775499064	0.204227740789905	0.306943876665039	0.0035	0.0028	0.0245	0.1591	0.0042	0.1563	0.2153	0.0067	0.0024	0.009	0.0033	0.0137	0.0016	0.0034	0.0184	0.1277	0.1821	0.0045	0.0019	0.0089	0.0076	0.0114	0.0065	0.0141	0.0042	0.0031
3	rs78114894	70132743	0.83	0.326509998324372	0.79	0.597486775499064	0.179616238808253	0.328594252649366	0.0035	0.0028	0.0244	0.1595	0.0042	0.1562	0.2144	0.0068	0.0025	0.009	0.0033	0.0136	0.0016	0.0035	0.0184	0.1281	0.1823	0.0044	0.0021	0.0089	0.0077	0.0114	0.0065	0.014	0.0042	0.0031
3	rs17786402	70141710	0.83	0.326509998324372	0.79	0.597486775499064	0.172731946709951	0.368094852122376	0.0035	0.0029	0.0242	0.1609	0.0043	0.1562	0.2118	0.0069	0.0025	0.0087	0.0032	0.0134	0.0017	0.0036	0.0186	0.1291	0.1827	0.0042	0.0025	0.0087	0.0079	0.0113	0.0065	0.0139	0.004	0.0029
3	rs902710	70143459	0.83	0.326509998324372	0.79	0.597486775499064	0.173736685565452	0.372519822611965	0.0035	0.0029	0.0242	0.161	0.0043	0.1562	0.2117	0.0069	0.0025	0.0087	0.0032	0.0134	0.0017	0.0036	0.0186	0.1291	0.1827	0.0042	0.0025	0.0087	0.0079	0.0113	0.0065	0.0139	0.004	0.0029
3	rs59855308	70157806	0.83	0.326509998324372	0.79	0.597486775499064	0.184565178420693	0.459404968286183	0.0035	0.0029	0.0242	0.1611	0.0044	0.1562	0.2117	0.007	0.0025	0.0087	0.0032	0.0134	0.0016	0.0036	0.0186	0.1293	0.1827	0.0041	0.0026	0.0087	0.0079	0.0113	0.0065	0.0139	0.004	0.0027
3	rs77000024	70161569	0.83	0.326509998324372	0.8	0.544775224122235	0.186656357311318	0.455119953789333	0.0035	0.0029	0.024	0.1611	0.0043	0.1563	0.2118	0.0069	0.0025	0.0086	0.0031	0.0134	0.0016	0.0036	0.0186	0.1294	0.1827	0.0041	0.0026	0.0087	0.0079	0.0113	0.0065	0.0139	0.004	0.0027
3	rs112707274	70169870	0.83	0.326509998324372	0.8	0.544775224122235	0.215479102848206	0.430821159735857	0.0035	0.003	0.0241	0.1613	0.0044	0.1565	0.2112	0.0067	0.0025	0.0085	0.0031	0.0134	0.0016	0.0036	0.0187	0.1295	0.1827	0.0043	0.0026	0.0087	0.008	0.0113	0.0066	0.0139	0.004	0.0027
3	rs13084430	70170792	0.83	0.326509998324372	0.81	0.49521423796015	0.221665616753045	0.464238178633021	0.0035	0.003	0.0241	0.1613	0.0044	0.1566	0.2112	0.0067	0.0025	0.0085	0.0031	0.0134	0.0016	0.0036	0.0187	0.1295	0.1827	0.0043	0.0026	0.0087	0.008	0.0113	0.0066	0.0139	0.004	0.0027
3	rs7433048	70192884	0.83	0.326509998324372	0.81	0.49521423796015	0.230938964204472	0.275719035853756	0.0035	0.003	0.0241	0.1618	0.0043	0.1558	0.2113	0.0067	0.0025	0.0083	0.0031	0.0133	0.0016	0.0036	0.019	0.1295	0.1829	0.0043	0.0026	0.0087	0.008	0.0111	0.0065	0.0141	0.0039	0.0026
3	rs62254822	70221339	0.83	0.326509998324372	0.8	0.544775224122235	0.270509762300753	0.288909309296894	0.0035	0.003	0.0242	0.1623	0.0043	0.1549	0.2113	0.0067	0.0024	0.008	0.003	0.0132	0.0015	0.0035	0.0194	0.1296	0.1831	0.0042	0.0027	0.0087	0.0081	0.0109	0.0066	0.0143	0.0039	0.0025
3	rs6549287	70221772	0.83	0.326509998324372	0.8	0.544775224122235	0.272818659843426	0.294568795660129	0.0035	0.003	0.0242	0.1623	0.0043	0.1549	0.2113	0.0067	0.0024	0.008	0.003	0.0132	0.0015	0.0035	0.0194	0.1296	0.1831	0.0042	0.0027	0.0087	0.0081	0.0109	0.0066	0.0143	0.0039	0.0025
3	rs116494083	70224392	0.83	0.326509998324372	0.79	0.597486775499064	0.274859253469534	0.281415529870671	0.0035	0.003	0.0242	0.1623	0.0043	0.1548	0.2113	0.0067	0.0024	0.008	0.003	0.0132	0.0015	0.0035	0.0194	0.1296	0.1831	0.0042	0.0027	0.0087	0.0081	0.0109	0.0066	0.0143	0.0039	0.0025
3	rs4564939	70229761	0.83	0.326509998324372	0.79	0.597486775499064	0.374577155040292	0.224938286978408	0.0036	0.0031	0.0245	0.1627	0.0045	0.1523	0.2104	0.007	0.0024	0.0078	0.003	0.0131	0.0015	0.0035	0.02	0.13	0.1838	0.0043	0.0027	0.0087	0.0086	0.0109	0.0067	0.0143	0.0041	0.0026
3	rs73116237	70238350	0.83	0.326509998324372	0.79	0.597486775499064	0.379237735280917	0.237544541087902	0.0037	0.0031	0.0248	0.1626	0.0045	0.1515	0.2105	0.007	0.0024	0.0078	0.003	0.0131	0.0016	0.0035	0.0199	0.1298	0.184	0.0043	0.0028	0.0086	0.0086	0.0111	0.0067	0.0142	0.0041	0.0026
3	rs60693264	70239469	0.83	0.326509998324372	0.79	0.597486775499064	0.38177214825231	0.250032123118875	0.0037	0.0031	0.0249	0.1626	0.0045	0.1514	0.2105	0.007	0.0024	0.0078	0.003	0.0131	0.0016	0.0035	0.0199	0.1298	0.184	0.0043	0.0028	0.0086	0.0086	0.0111	0.0067	0.0142	0.0041	0.0026
3	rs34784904	70245178	0.83	0.326509998324372	0.79	0.597486775499064	0.369348735444328	0.229735260309747	0.0037	0.0031	0.025	0.1624	0.0045	0.1514	0.2105	0.007	0.0024	0.0078	0.003	0.0131	0.0017	0.0035	0.0199	0.1296	0.1839	0.0043	0.0029	0.0086	0.0086	0.0112	0.0067	0.0143	0.0041	0.0026
3	rs7623693	70248282	0.83	0.326509998324372	0.79	0.597486775499064	0.363511623872907	0.237544541087902	0.0038	0.0031	0.0251	0.1623	0.0045	0.1515	0.2105	0.007	0.0024	0.0079	0.003	0.013	0.0017	0.0035	0.0198	0.1293	0.1838	0.0043	0.0029	0.0086	0.0086	0.0112	0.0067	0.0143	0.0041	0.0027
3	rs56767217	70254737	0.83	0.326509998324372	0.79	0.597486775499064	0.364750725791512	0.216730804214747	0.0038	0.0032	0.0251	0.1624	0.0045	0.1515	0.2105	0.007	0.0025	0.0079	0.003	0.013	0.0017	0.0035	0.0198	0.1291	0.1838	0.0043	0.003	0.0086	0.0087	0.0112	0.0067	0.0141	0.0042	0.0027
3	rs75567147	70267379	0.83	0.326509998324372	0.79	0.597486775499064	0.366748592501367	0.218880969822173	0.0038	0.0032	0.0251	0.1625	0.0045	0.1514	0.2105	0.007	0.0025	0.0079	0.003	0.013	0.0018	0.0035	0.0198	0.1291	0.1837	0.0043	0.003	0.0086	0.0087	0.0113	0.0067	0.014	0.0042	0.0027
3	rs115605032	70272265	0.83	0.326509998324372	0.79	0.597486775499064	0.361844947525285	0.212344873480002	0.0038	0.0032	0.0251	0.1623	0.0045	0.1515	0.2104	0.007	0.0026	0.0079	0.003	0.013	0.0018	0.0036	0.0198	0.129	0.1837	0.0043	0.003	0.0086	0.0087	0.0112	0.0067	0.0141	0.0042	0.0027
3	rs12494365	70284528	0.83	0.326509998324372	0.79	0.597486775499064	0.361469144574572	0.219311838498192	0.0038	0.0033	0.0252	0.1621	0.0045	0.1515	0.2102	0.007	0.0027	0.0079	0.003	0.013	0.0018	0.0036	0.0198	0.129	0.1837	0.0043	0.003	0.0086	0.0087	0.0112	0.0067	0.0141	0.0042	0.0027
3	rs6790613	70285244	0.83	0.326509998324372	0.79	0.597486775499064	0.361039900687372	0.221254179915476	0.0038	0.0033	0.0252	0.1621	0.0045	0.1515	0.2101	0.007	0.0027	0.0079	0.003	0.013	0.0018	0.0036	0.0199	0.129	0.1837	0.0043	0.003	0.0086	0.0087	0.0112	0.0067	0.0141	0.0042	0.0027
3	rs1546734	70286279	0.83	0.326509998324372	0.79	0.597486775499064	0.360396525362972	0.21309159484377	0.0038	0.0033	0.0252	0.1621	0.0045	0.1515	0.2101	0.007	0.0027	0.0079	0.003	0.013	0.0018	0.0036	0.0199	0.1289	0.1837	0.0043	0.003	0.0086	0.0087	0.0112	0.0067	0.0141	0.0042	0.0027
3	rs1125008	70287207	0.83	0.326509998324372	0.79	0.597486775499064	0.35970019983371	0.213411883311543	0.0038	0.0033	0.0252	0.1621	0.0045	0.1515	0.2101	0.007	0.0027	0.0079	0.003	0.013	0.0018	0.0036	0.0199	0.1289	0.1837	0.0043	0.003	0.0086	0.0087	0.0112	0.0067	0.0141	0.0042	0.0027
3	rs115599816	70304960	0.82	0.36720095628419	0.79	0.597486775499064	0.273791556484616	0.429108613084435	0.0041	0.0039	0.0273	0.1653	0.0051	0.1535	0.2034	0.0075	0.0045	0.0076	0.0047	0.0137	0.0038	0.0034	0.0198	0.1238	0.1768	0.0039	0.0022	0.0089	0.0094	0.0115	0.0056	0.0161	0.0046	0.0047
3	rs11923329	70305941	0.82	0.36720095628419	0.79	0.597486775499064	0.278262865144063	0.423719548513915	0.0041	0.0039	0.0273	0.1653	0.0051	0.1535	0.2034	0.0075	0.0045	0.0077	0.0047	0.0137	0.0038	0.0034	0.0198	0.1238	0.1768	0.0039	0.0022	0.0089	0.0095	0.0115	0.0056	0.0161	0.0046	0.0047
3	rs55672246	70308163	0.82	0.36720095628419	0.79	0.597486775499064	0.288513426910686	0.43068936038078	0.0041	0.0039	0.0274	0.1653	0.0051	0.1534	0.2033	0.0075	0.0045	0.0076	0.0047	0.0137	0.0038	0.0034	0.0198	0.1238	0.1768	0.0039	0.0022	0.0089	0.0094	0.0116	0.0055	0.0161	0.0046	0.0047
3	rs62256476	70310549	0.81	0.411214762386647	0.79	0.597486775499064	0.298330860694466	0.435969748504401	0.0041	0.0039	0.0275	0.1653	0.0051	0.1533	0.2031	0.0075	0.0045	0.0076	0.0047	0.0137	0.0038	0.0034	0.0198	0.1238	0.1769	0.0039	0.0022	0.0089	0.0094	0.0116	0.0055	0.0162	0.0046	0.0047
3	rs1996818	70312784	0.81	0.411214762386647	0.79	0.597486775499064	0.320402015268905	0.435705320422243	0.0041	0.0039	0.0274	0.1654	0.0051	0.1533	0.2029	0.0075	0.0045	0.0076	0.0047	0.0137	0.0038	0.0034	0.0198	0.1238	0.1771	0.0039	0.0022	0.0089	0.0095	0.0116	0.0055	0.016	0.0047	0.0048
3	rs79449115	70313061	0.81	0.411214762386647	0.79	0.597486775499064	0.332313457187384	0.443391064740463	0.0042	0.0039	0.0274	0.1654	0.0051	0.1531	0.2028	0.0075	0.0045	0.0076	0.0047	0.0137	0.0038	0.0034	0.0198	0.1238	0.1772	0.0039	0.0022	0.0089	0.0096	0.0117	0.0055	0.016	0.0047	0.0048
3	rs4974283	70313558	0.81	0.411214762386647	0.79	0.597486775499064	0.330876194369195	0.442992649643757	0.0042	0.0039	0.0274	0.1653	0.0051	0.1531	0.2027	0.0075	0.0045	0.0076	0.0048	0.0137	0.0038	0.0035	0.0197	0.1238	0.1772	0.0039	0.0022	0.0089	0.0097	0.0117	0.0056	0.016	0.0046	0.0048
3	rs115753144	70313745	0.81	0.411214762386647	0.79	0.597486775499064	0.328573112402416	0.44272709247883	0.0042	0.0039	0.0273	0.1654	0.0051	0.153	0.2027	0.0075	0.0045	0.0076	0.0048	0.0137	0.0038	0.0035	0.0197	0.1238	0.1773	0.0039	0.0022	0.0089	0.0097	0.0117	0.0056	0.016	0.0046	0.0048
3	rs115271479	70316415	0.81	0.411214762386647	0.8	0.544775224122235	0.348126505877511	0.441134639423571	0.0042	0.0039	0.0268	0.1655	0.0051	0.1526	0.2027	0.0076	0.0046	0.0076	0.0048	0.0137	0.0038	0.0035	0.0199	0.1238	0.1777	0.0038	0.0022	0.0089	0.0097	0.0118	0.0056	0.016	0.0046	0.0048
3	rs73102617	70317202	0.81	0.411214762386647	0.8	0.544775224122235	0.35060526526208	0.441532609535004	0.0042	0.0039	0.0268	0.1655	0.0051	0.1525	0.2027	0.0076	0.0046	0.0076	0.0048	0.0137	0.0038	0.0034	0.0199	0.1238	0.1778	0.0038	0.0022	0.0089	0.0097	0.0118	0.0056	0.016	0.0046	0.0048
3	rs6549322	70320864	0.82	0.36720095628419	0.8	0.544775224122235	0.354951623624909	0.438881282353612	0.0042	0.0039	0.0261	0.1657	0.0051	0.1522	0.2024	0.0076	0.0046	0.0076	0.0049	0.0137	0.0038	0.0035	0.02	0.1239	0.1781	0.0038	0.0022	0.0089	0.0098	0.0119	0.0056	0.0162	0.0046	0.0049
3	rs78319620	70321518	0.82	0.36720095628419	0.8	0.544775224122235	0.348073864950507	0.443125444098646	0.0042	0.0039	0.0261	0.1657	0.0051	0.1522	0.2024	0.0076	0.0046	0.0076	0.0049	0.0137	0.0038	0.0035	0.02	0.1239	0.1781	0.0038	0.0022	0.0089	0.0098	0.0119	0.0056	0.0162	0.0046	0.0049
3	rs9681907	70323379	0.82	0.36720095628419	0.8	0.544775224122235	0.295280329455339	0.484653299930758	0.0048	0.0038	0.025	0.1672	0.0053	0.1535	0.2022	0.0075	0.0046	0.0079	0.0057	0.0134	0.0042	0.0038	0.0188	0.1223	0.1762	0.0034	0.0027	0.0092	0.01	0.0116	0.0063	0.0159	0.0049	0.0052
3	rs6549324	70324215	0.82	0.36720095628419	0.8	0.544775224122235	0.291334786672886	0.523512244756968	0.0053	0.0038	0.0253	0.1654	0.0054	0.1532	0.2025	0.0076	0.0047	0.0083	0.0061	0.0132	0.0046	0.004	0.0186	0.1202	0.1763	0.0033	0.0029	0.0093	0.0102	0.0117	0.0066	0.0163	0.0052	0.0053
3	rs9868241	70326288	0.82	0.36720095628419	0.8	0.544775224122235	0.297166787781838	0.50776740458959	0.0053	0.0038	0.0253	0.1652	0.0056	0.1533	0.2022	0.0079	0.0047	0.0086	0.0065	0.0132	0.0046	0.0039	0.0178	0.1188	0.1766	0.0032	0.0029	0.0094	0.0106	0.0117	0.0067	0.0166	0.0052	0.0052
3	rs9682662	70327391	0.81	0.411214762386647	0.81	0.49521423796015	0.348179150915761	0.504605596877098	0.0053	0.0038	0.0255	0.1649	0.0058	0.1534	0.2019	0.0081	0.0047	0.0088	0.0067	0.0132	0.0047	0.0039	0.0175	0.1179	0.1766	0.0032	0.003	0.0096	0.0107	0.0116	0.0068	0.0168	0.0053	0.0053
3	rs1522346	70327750	0.82	0.36720095628419	0.81	0.49521423796015	0.326431144657341	0.436631006227912	0.0052	0.0037	0.0252	0.1648	0.0065	0.1538	0.2014	0.0083	0.0046	0.0089	0.0068	0.0132	0.0047	0.0039	0.0173	0.1175	0.1768	0.0032	0.003	0.0097	0.0109	0.0116	0.0069	0.0168	0.0053	0.0053
3	rs74678924	70331277	0.81	0.411214762386647	0.81	0.49521423796015	0.47346135029247	0.500900323134958	0.005	0.0037	0.0249	0.1642	0.0064	0.1545	0.1984	0.0085	0.0049	0.0092	0.0067	0.0131	0.0047	0.0041	0.0176	0.1159	0.1787	0.0033	0.0033	0.01	0.0118	0.0118	0.0069	0.0169	0.0052	0.0057
3	rs2049220	70331856	0.81	0.411214762386647	0.81	0.49521423796015	0.492748903280075	0.503369734103132	0.005	0.0037	0.0249	0.1642	0.0064	0.1545	0.1983	0.0085	0.0049	0.0092	0.0067	0.0131	0.0047	0.0041	0.0176	0.1159	0.1787	0.0033	0.0033	0.01	0.0118	0.0118	0.0069	0.0169	0.0052	0.0057
3	rs13317022	70332780	0.81	0.411214762386647	0.81	0.49521423796015	0.499975093627593	0.516868076764028	0.005	0.0037	0.0249	0.1644	0.0064	0.1543	0.1983	0.0085	0.0049	0.0092	0.0067	0.0131	0.0046	0.0042	0.0177	0.1158	0.1787	0.0033	0.0034	0.01	0.0118	0.0118	0.0069	0.0168	0.0052	0.0057
3	rs9826054	70346310	0.81	0.411214762386647	0.81	0.49521423796015	0.520862462616991	0.520879712721564	0.005	0.0038	0.0248	0.1643	0.0065	0.1545	0.198	0.0085	0.0049	0.0092	0.0068	0.0131	0.0046	0.0042	0.018	0.1156	0.1784	0.0034	0.0035	0.0101	0.0119	0.0118	0.007	0.0167	0.0052	0.0058
3	rs73104644	70351851	0.81	0.411214762386647	0.81	0.49521423796015	0.490309790536738	0.517006279048997	0.005	0.0038	0.0248	0.1643	0.0065	0.1546	0.1979	0.0084	0.0049	0.0091	0.0067	0.0129	0.0046	0.0042	0.0179	0.116	0.1785	0.0034	0.0035	0.01	0.0119	0.0118	0.0069	0.0165	0.0055	0.0058
3	rs114749669	70351922	0.81	0.411214762386647	0.81	0.49521423796015	0.490247325953722	0.517006279048997	0.005	0.0038	0.0248	0.1643	0.0065	0.1546	0.1979	0.0084	0.0049	0.0091	0.0067	0.0129	0.0046	0.0042	0.0179	0.116	0.1785	0.0034	0.0035	0.01	0.0119	0.0118	0.0069	0.0165	0.0055	0.0058
3	rs76337733	70352157	0.81	0.411214762386647	0.81	0.49521423796015	0.490559687267444	0.517144490638045	0.005	0.0038	0.0248	0.1643	0.0065	0.1546	0.1979	0.0084	0.0049	0.0091	0.0067	0.0129	0.0046	0.0042	0.0179	0.116	0.1785	0.0034	0.0035	0.01	0.0119	0.0118	0.0069	0.0165	0.0055	0.0058
3	rs9811939	70368592	0.81	0.411214762386647	0.81	0.49521423796015	0.398961901511226	0.491053777605871	0.0048	0.0038	0.0248	0.1641	0.0065	0.1557	0.1977	0.0084	0.0047	0.0091	0.0065	0.0127	0.0046	0.0042	0.0179	0.1163	0.1787	0.0033	0.0035	0.0098	0.012	0.0118	0.0069	0.0166	0.0052	0.0058
3	rs59229117	70369962	0.81	0.411214762386647	0.81	0.49521423796015	0.377644360495832	0.491326616287554	0.0048	0.0038	0.0249	0.1641	0.0065	0.1558	0.1977	0.0084	0.0046	0.0091	0.0064	0.0128	0.0046	0.0042	0.018	0.1162	0.1785	0.0033	0.0035	0.0098	0.012	0.0119	0.0069	0.0166	0.0052	0.0058
3	rs1403072	70373502	0.81	0.411214762386647	0.81	0.49521423796015	0.446336609693356	0.500214924685902	0.0048	0.0038	0.0249	0.1642	0.0068	0.1557	0.1975	0.0084	0.0046	0.009	0.0063	0.0127	0.0046	0.0042	0.018	0.1161	0.1785	0.0033	0.0035	0.0099	0.012	0.0119	0.0069	0.0167	0.0052	0.0059
3	rs73104698	70382953	0.81	0.411214762386647	0.81	0.49521423796015	0.435129002061189	0.502957951097221	0.0048	0.0038	0.0248	0.1642	0.0068	0.1558	0.1975	0.0084	0.0046	0.009	0.0062	0.0127	0.0046	0.0042	0.018	0.1161	0.1785	0.0033	0.0035	0.0099	0.012	0.0119	0.0069	0.0167	0.0052	0.0059
3	rs12632535	70393769	0.81	0.411214762386647	0.8	0.544775224122235	0.423422622479081	0.499255768826546	0.0048	0.0038	0.0248	0.1641	0.0068	0.1559	0.1973	0.0084	0.0046	0.0091	0.0062	0.0128	0.0046	0.0043	0.018	0.1161	0.1783	0.0033	0.0035	0.01	0.012	0.0119	0.0069	0.0167	0.0052	0.006
3	rs73106688	70394354	0.81	0.411214762386647	0.8	0.544775224122235	0.416590262906994	0.501860282343496	0.0048	0.0038	0.0248	0.1641	0.0068	0.1559	0.1973	0.0084	0.0046	0.0091	0.0062	0.0128	0.0046	0.0043	0.018	0.1161	0.1783	0.0033	0.0035	0.01	0.012	0.0119	0.0069	0.0167	0.0052	0.006
3	rs114941096	70399947	0.81	0.411214762386647	0.8	0.544775224122235	0.386811104713067	0.507904988062322	0.0048	0.0038	0.0248	0.164	0.0068	0.1562	0.1972	0.0084	0.0046	0.009	0.0062	0.0129	0.0046	0.0043	0.018	0.1159	0.1782	0.0033	0.0035	0.01	0.0121	0.0119	0.0069	0.0167	0.0052	0.006
3	rs73108507	70404908	0.81	0.411214762386647	0.8	0.544775224122235	0.362328416929291	0.519218779517228	0.0048	0.0038	0.0249	0.1634	0.0069	0.1566	0.1975	0.0083	0.0044	0.009	0.0062	0.0132	0.0046	0.0043	0.018	0.1149	0.1776	0.0034	0.0036	0.0101	0.0124	0.012	0.0069	0.0168	0.0053	0.0061
3	rs73108518	70412547	0.81	0.411214762386647	0.8	0.544775224122235	0.461498023726823	0.555920600639061	0.005	0.0039	0.0253	0.1619	0.0072	0.1578	0.1982	0.008	0.0039	0.0089	0.0063	0.014	0.0047	0.0045	0.018	0.1123	0.1759	0.0036	0.004	0.0104	0.0132	0.0122	0.0069	0.017	0.0055	0.0063
3	rs9858681	70427153	0.81	0.411214762386647	0.8	0.544775224122235	0.605328717579469	0.540075220878735	0.0051	0.004	0.0255	0.162	0.0072	0.158	0.1976	0.008	0.0037	0.0087	0.0063	0.0144	0.0047	0.0044	0.0181	0.1119	0.1759	0.0036	0.0041	0.0108	0.0134	0.0124	0.0068	0.0168	0.0054	0.0064
3	rs78243600	70428640	0.81	0.411214762386647	0.8	0.544775224122235	0.584997273736139	0.543151282961801	0.0052	0.004	0.0256	0.162	0.0072	0.158	0.1975	0.0075	0.0037	0.0087	0.0063	0.0145	0.0047	0.0044	0.0181	0.112	0.1759	0.0036	0.0041	0.0109	0.0134	0.0124	0.0069	0.0168	0.0054	0.0063
3	rs805486	70430309	0.81	0.411214762386647	0.8	0.544775224122235	0.587852890793505	0.551141102077706	0.0053	0.0041	0.0256	0.162	0.0072	0.1581	0.1976	0.0069	0.0036	0.0086	0.0063	0.0145	0.0047	0.0045	0.0181	0.1121	0.1759	0.0036	0.0041	0.0109	0.0134	0.0123	0.007	0.0168	0.0054	0.0063
3	rs74523958	70434759	0.81	0.411214762386647	0.8	0.544775224122235	0.500858258234361	0.517697429992464	0.0051	0.0041	0.0257	0.1621	0.0071	0.158	0.1974	0.007	0.0036	0.0087	0.0064	0.0146	0.0046	0.0046	0.0181	0.1121	0.176	0.0036	0.0041	0.0109	0.0134	0.0124	0.0071	0.0167	0.0054	0.0062
3	rs147725879	70434798	0.81	0.411214762386647	0.8	0.544775224122235	0.499659859201179	0.516177204974942	0.0051	0.0041	0.0257	0.1621	0.0071	0.158	0.1974	0.007	0.0036	0.0087	0.0064	0.0146	0.0046	0.0046	0.0181	0.1121	0.176	0.0036	0.0041	0.0109	0.0134	0.0124	0.0071	0.0167	0.0054	0.0061
3	rs17007192	70438588	0.81	0.411214762386647	0.8	0.544775224122235	0.418322054566109	0.477597225300816	0.0049	0.0042	0.0258	0.1621	0.007	0.1579	0.1972	0.007	0.0036	0.0087	0.0064	0.0146	0.0045	0.0047	0.0181	0.1125	0.1761	0.0036	0.0041	0.0109	0.0134	0.0124	0.0073	0.0166	0.0055	0.006
3	rs9310191	70442904	0.81	0.411214762386647	0.81	0.49521423796015	0.303207180066575	0.458198741319616	0.0046	0.0042	0.026	0.1616	0.0071	0.158	0.1971	0.0071	0.0036	0.0087	0.0064	0.0147	0.0045	0.0048	0.0181	0.1123	0.1759	0.0037	0.0042	0.011	0.0137	0.0124	0.0074	0.0164	0.0056	0.0058
3	rs972630	70444208	0.81	0.411214762386647	0.81	0.49521423796015	0.255314036132419	0.426083220514208	0.0045	0.0042	0.0262	0.1614	0.0072	0.1579	0.1969	0.0071	0.0036	0.0087	0.0065	0.0147	0.0044	0.0049	0.0182	0.1122	0.1757	0.0037	0.0041	0.011	0.0138	0.0125	0.0074	0.0164	0.0057	0.0056
3	rs9831386	70444705	0.81	0.411214762386647	0.8	0.544775224122235	0.252066118339555	0.429108613084435	0.0045	0.0041	0.0263	0.1613	0.0072	0.1579	0.1968	0.0071	0.0036	0.0087	0.0065	0.0148	0.0044	0.0049	0.0183	0.1122	0.1757	0.0037	0.0041	0.011	0.0139	0.0125	0.0074	0.0164	0.0057	0.0056
3	rs73108564	70447137	0.82	0.36720095628419	0.81	0.49521423796015	0.182672490270936	0.460075454014075	0.0045	0.0041	0.0261	0.1608	0.0072	0.1592	0.1961	0.0073	0.0036	0.0088	0.0066	0.0149	0.0043	0.005	0.0187	0.1124	0.1735	0.0039	0.0041	0.0109	0.014	0.013	0.0075	0.0165	0.0057	0.0054
3	rs116459072	70447447	0.82	0.36720095628419	0.81	0.49521423796015	0.103875037490147	0.372646469071057	0.0045	0.0042	0.026	0.1603	0.0071	0.1605	0.1953	0.0075	0.0036	0.0089	0.0067	0.0152	0.0041	0.0052	0.0192	0.1126	0.1714	0.004	0.0041	0.0108	0.0142	0.0135	0.0077	0.0166	0.0058	0.0053
3	rs9990261	70449145	0.77	0.622422290089237	0.81	0.49521423796015	0.0818759977670687	0.2668404056607	0.0046	0.0045	0.0251	0.1573	0.0068	0.1681	0.1904	0.0087	0.0038	0.0097	0.0073	0.0166	0.0033	0.0061	0.0221	0.1141	0.1583	0.005	0.004	0.01	0.0157	0.0168	0.0084	0.0173	0.0062	0.0043
3	rs2874354	70451450	0.76	0.684441169424083	0.8	0.544775224122235	0.0773296545097356	0.248908903717352	0.0046	0.0044	0.025	0.1576	0.0068	0.1686	0.1911	0.0087	0.0038	0.0095	0.0072	0.0168	0.0032	0.0061	0.0223	0.1136	0.1581	0.005	0.0039	0.0099	0.0157	0.0167	0.0083	0.0175	0.0061	0.0042
3	rs79199926	70452658	0.76	0.684441169424083	0.8	0.544775224122235	0.0722980745391873	0.239205107862415	0.0045	0.0044	0.0251	0.1574	0.0068	0.169	0.1912	0.0087	0.0037	0.0094	0.0072	0.0169	0.0031	0.0061	0.0223	0.1139	0.1582	0.005	0.0038	0.0099	0.0157	0.0166	0.0083	0.0175	0.0057	0.0042
3	rs9833791	70453579	0.76	0.684441169424083	0.8	0.544775224122235	0.0692818218229368	0.238872697788585	0.0045	0.0044	0.0251	0.1573	0.0068	0.1691	0.1914	0.0087	0.0037	0.0094	0.0072	0.0169	0.0031	0.0061	0.0223	0.1139	0.1583	0.005	0.0038	0.0099	0.0157	0.0166	0.0083	0.0175	0.0057	0.0041
3	rs1024889	70463330	0.76	0.684441169424083	0.8	0.544775224122235	0.0501115570959364	0.174754481808434	0.0041	0.0043	0.0249	0.158	0.0066	0.1687	0.1929	0.0083	0.003	0.0089	0.0068	0.0173	0.0028	0.0061	0.023	0.1153	0.1581	0.0049	0.0035	0.0096	0.0159	0.0171	0.008	0.0181	0.0052	0.0036
3	rs2193553	70472800	0.76	0.684441169424083	0.8	0.544775224122235	0.0474015863172845	0.186054927669735	0.0041	0.0043	0.0249	0.158	0.0066	0.1692	0.1932	0.0083	0.0029	0.0086	0.0068	0.0173	0.0028	0.0061	0.023	0.1155	0.1581	0.0047	0.0035	0.0096	0.0159	0.0171	0.008	0.018	0.0051	0.0035
3	rs76152365	70474271	0.76	0.684441169424083	0.8	0.544775224122235	0.0475759169385664	0.188610353570671	0.0041	0.0043	0.0249	0.1581	0.0066	0.1692	0.1932	0.0083	0.0029	0.0086	0.0068	0.0173	0.0028	0.006	0.0231	0.1154	0.1582	0.0047	0.0035	0.0096	0.0159	0.0171	0.008	0.018	0.0051	0.0035
3	rs116554768	70476561	0.76	0.684441169424083	0.81	0.49521423796015	0.0484059031844528	0.191486491249225	0.0041	0.0043	0.025	0.1583	0.0066	0.1691	0.1932	0.0083	0.0029	0.0085	0.0068	0.0173	0.0028	0.006	0.0231	0.1153	0.1583	0.0047	0.0035	0.0096	0.0159	0.0171	0.008	0.018	0.0051	0.0035
3	rs9840539	70479629	0.76	0.684441169424083	0.81	0.49521423796015	0.0508879939589887	0.189841171687917	0.0041	0.0043	0.0249	0.1583	0.0066	0.1693	0.1931	0.0083	0.0029	0.0085	0.0067	0.0173	0.0028	0.0059	0.0231	0.1154	0.1584	0.0047	0.0035	0.0095	0.0159	0.0171	0.0079	0.018	0.0051	0.0035
3	rs73107805	70505512	0.76	0.684441169424083	0.81	0.49521423796015	0.0502266873473041	0.185545272145858	0.0041	0.0043	0.0249	0.1584	0.0066	0.1693	0.1932	0.0083	0.0029	0.0084	0.0066	0.0174	0.0028	0.0058	0.0232	0.1154	0.1585	0.0047	0.0035	0.0094	0.0158	0.0172	0.0079	0.0181	0.005	0.0034
3	rs73107812	70508856	0.76	0.684441169424083	0.81	0.49521423796015	0.0503090322679131	0.187280047839955	0.0041	0.0042	0.0249	0.1584	0.0067	0.1693	0.1933	0.0083	0.0029	0.0084	0.0066	0.0174	0.0028	0.0058	0.0233	0.1154	0.1585	0.0047	0.0035	0.0094	0.0158	0.0172	0.0079	0.0181	0.005	0.0034
3	rs4302353	70523495	0.76	0.684441169424083	0.81	0.49521423796015	0.0506227722769138	0.17685467971828	0.0041	0.0042	0.0248	0.1585	0.0067	0.1694	0.1936	0.0083	0.0028	0.0083	0.0063	0.0174	0.0027	0.0057	0.0236	0.1154	0.1588	0.0046	0.0034	0.0094	0.0156	0.0174	0.0078	0.0182	0.0048	0.0033
3	rs4491863	70524412	0.76	0.684441169424083	0.81	0.49521423796015	0.046818378785152	0.196866886639905	0.0042	0.0041	0.0249	0.1584	0.0067	0.1694	0.1939	0.008	0.0028	0.0083	0.0062	0.0176	0.0028	0.0057	0.0236	0.1153	0.1592	0.0046	0.0034	0.0092	0.0152	0.0175	0.0077	0.0182	0.0048	0.0033
3	rs67789202	70524962	0.76	0.684441169424083	0.81	0.49521423796015	0.0473857595696949	0.204609657644606	0.0042	0.0041	0.0249	0.1585	0.0067	0.1695	0.1938	0.0078	0.0028	0.0083	0.0062	0.0176	0.0028	0.0057	0.0236	0.1154	0.1592	0.0046	0.0034	0.0092	0.0151	0.0176	0.0077	0.0182	0.0048	0.0033
3	rs6785970	70534184	0.76	0.684441169424083	0.81	0.49521423796015	0.0451133123174053	0.226569922258789	0.0044	0.0041	0.025	0.1587	0.0068	0.1689	0.1938	0.0078	0.0028	0.0083	0.0062	0.0176	0.0029	0.0057	0.0242	0.1153	0.1585	0.0045	0.0033	0.0091	0.015	0.0179	0.0077	0.0184	0.0049	0.0033
3	rs73837032	70544034	0.76	0.684441169424083	0.81	0.49521423796015	0.0462556235631741	0.2405362278737	0.0048	0.0041	0.0249	0.1587	0.0067	0.1688	0.1941	0.0078	0.0028	0.0083	0.0062	0.0176	0.0028	0.0057	0.0243	0.1154	0.1585	0.0045	0.0033	0.0088	0.0148	0.0182	0.0076	0.0184	0.0048	0.0032
3	rs76848445	70546121	0.76	0.684441169424083	0.81	0.49521423796015	0.0447622178872423	0.237765735486147	0.0048	0.0041	0.0248	0.1588	0.0067	0.1689	0.1941	0.0077	0.0028	0.0082	0.0062	0.0176	0.0028	0.0057	0.0242	0.1155	0.1586	0.0045	0.0032	0.0088	0.0149	0.0182	0.0076	0.0183	0.0048	0.0032
3	rs80196723	70555491	0.76	0.684441169424083	0.81	0.49521423796015	0.0430939610712103	0.234014448019754	0.0049	0.0041	0.0248	0.1588	0.0067	0.1692	0.1943	0.0078	0.0028	0.0082	0.0062	0.0175	0.0028	0.0056	0.0242	0.1155	0.1586	0.0044	0.0032	0.0088	0.0149	0.0183	0.0076	0.0184	0.0047	0.0031
3	rs114766346	70580336	0.76	0.684441169424083	0.81	0.49521423796015	0.0460380203226116	0.225046943191918	0.0052	0.004	0.0247	0.1588	0.0066	0.1696	0.1947	0.008	0.0027	0.0081	0.0061	0.0175	0.0027	0.0055	0.0242	0.1156	0.1585	0.0043	0.003	0.0087	0.0152	0.0184	0.0076	0.0184	0.0045	0.0029
3	rs11715957	70588514	0.76	0.684441169424083	0.8	0.544775224122235	0.0639613812037192	0.225046943191918	0.0055	0.0039	0.0246	0.1587	0.0065	0.1699	0.195	0.0082	0.0026	0.0081	0.006	0.0174	0.0026	0.0053	0.0241	0.1157	0.1583	0.0043	0.0029	0.0087	0.0154	0.0186	0.0075	0.0184	0.0043	0.0027
3	rs11128180	70592215	0.76	0.684441169424083	0.8	0.544775224122235	0.0915949034356174	0.253185634953753	0.0059	0.0039	0.0244	0.1577	0.0064	0.1701	0.1957	0.0082	0.0025	0.0081	0.0059	0.0176	0.0025	0.0053	0.0241	0.1163	0.1584	0.0041	0.0027	0.0086	0.0156	0.0188	0.0074	0.0186	0.0042	0.0024
3	rs11713241	70595467	0.76	0.684441169424083	0.8	0.544775224122235	0.101726234724566	0.245101988245849	0.0061	0.0038	0.0243	0.1575	0.0064	0.1706	0.1961	0.0082	0.0024	0.0081	0.0058	0.0177	0.0024	0.0052	0.0238	0.1164	0.1587	0.004	0.0026	0.0087	0.0156	0.0187	0.0073	0.0185	0.004	0.0023
3	rs6762974	70595849	0.76	0.684441169424083	0.8	0.544775224122235	0.11057212633694	0.254767063541176	0.0061	0.0038	0.0243	0.1575	0.0064	0.1707	0.1962	0.0082	0.0024	0.0081	0.0058	0.0177	0.0024	0.0052	0.0238	0.1164	0.1588	0.004	0.0026	0.0087	0.0156	0.0187	0.0073	0.0185	0.004	0.0023
3	rs9790262	70597979	0.76	0.684441169424083	0.8	0.544775224122235	0.152946489757127	0.239426796864417	0.006	0.0038	0.0244	0.1574	0.0063	0.17	0.1967	0.0082	0.0023	0.008	0.0055	0.0179	0.0022	0.0051	0.0236	0.1165	0.16	0.0042	0.0024	0.0087	0.0154	0.0191	0.007	0.0187	0.0039	0.0019
3	rs9879196	70599188	0.76	0.684441169424083	0.8	0.544775224122235	0.20847196491404	0.275139778890467	0.006	0.0041	0.0248	0.1568	0.0059	0.1689	0.1972	0.0085	0.0018	0.0082	0.0052	0.018	0.0021	0.0051	0.0231	0.1168	0.1616	0.0043	0.0023	0.0087	0.0153	0.0198	0.0066	0.0188	0.0038	0.0018
3	rs55991482	70603959	0.75	0.750298972197586	0.79	0.597486775499064	0.40621792982287	0.376578502051919	0.0055	0.0046	0.0255	0.1557	0.0049	0.1715	0.2003	0.0077	0.001	0.0081	0.0043	0.0178	0.0019	0.0043	0.0228	0.1151	0.1663	0.004	0.0019	0.0077	0.0142	0.0206	0.0053	0.0197	0.0032	0.0012
3	rs6791645	70604729	0.74	0.820062814253923	0.79	0.597486775499064	0.454849413846626	0.465179505784026	0.0056	0.0047	0.0255	0.1556	0.0049	0.1716	0.2006	0.0076	0.0011	0.0081	0.0042	0.0179	0.002	0.0042	0.0228	0.1149	0.1664	0.004	0.0019	0.0076	0.0141	0.0207	0.0053	0.0198	0.0032	0.0012
3	rs11927332	70606921	0.74	0.820062814253923	0.79	0.597486775499064	0.49525661711203	0.541193288269648	0.0058	0.0051	0.0256	0.1548	0.0048	0.172	0.201	0.0073	0.0014	0.0081	0.0041	0.0176	0.0023	0.0042	0.0229	0.114	0.1668	0.0038	0.0019	0.0074	0.0139	0.0213	0.0051	0.02	0.0034	0.0011
3	rs115268072	70610169	0.74	0.820062814253923	0.79	0.597486775499064	0.543008990502537	0.567913365876304	0.0058	0.0051	0.0254	0.155	0.0048	0.1725	0.2006	0.0072	0.0014	0.0081	0.0041	0.0176	0.0024	0.0042	0.0229	0.1139	0.167	0.0037	0.0019	0.0072	0.0137	0.0215	0.005	0.02	0.0034	0.0011
3	rs56108024	70615363	0.74	0.820062814253923	0.78	0.653412240020304	0.548992777211924	0.675703227036197	0.0058	0.0051	0.0253	0.1553	0.0048	0.1728	0.2007	0.0069	0.0014	0.0081	0.0041	0.0176	0.0024	0.0042	0.023	0.1139	0.1675	0.0034	0.0016	0.0071	0.0137	0.0216	0.005	0.0202	0.0033	0.0011
3	rs115936595	70616754	0.74	0.820062814253923	0.78	0.653412240020304	0.458349160833124	0.639821709431493	0.0057	0.0051	0.0253	0.1553	0.0048	0.1728	0.2008	0.0069	0.0014	0.0081	0.0041	0.0174	0.0024	0.0042	0.0227	0.1143	0.1676	0.0033	0.0016	0.0071	0.0137	0.0216	0.005	0.0202	0.0033	0.0011
3	rs76977588	70621371	0.74	0.820062814253923	0.78	0.653412240020304	0.470211657952048	0.645503143873229	0.0057	0.0051	0.0252	0.155	0.0048	0.1726	0.2013	0.0069	0.0014	0.0081	0.0041	0.0174	0.0024	0.0042	0.0227	0.1144	0.1676	0.0033	0.0016	0.0071	0.0136	0.0217	0.005	0.0202	0.0033	0.001
3	rs9817104	70624977	0.74	0.820062814253923	0.78	0.653412240020304	0.455632697563416	0.641277375192721	0.0057	0.0052	0.0251	0.1548	0.0048	0.173	0.2016	0.0069	0.0014	0.0081	0.0041	0.0174	0.0025	0.0041	0.0227	0.1144	0.1675	0.0033	0.0017	0.007	0.0135	0.0216	0.005	0.0202	0.0032	0.0011
3	rs72948878	70626137	0.74	0.820062814253923	0.79	0.597486775499064	0.461134155524032	0.652511609998697	0.0057	0.0052	0.0251	0.1547	0.0048	0.1731	0.2018	0.0069	0.0015	0.0081	0.0041	0.0173	0.0025	0.0041	0.0227	0.1144	0.1674	0.0032	0.0017	0.007	0.0135	0.0215	0.005	0.0202	0.0032	0.0011
3	rs7628219	70626360	0.74	0.820062814253923	0.79	0.597486775499064	0.461437369287319	0.653973904910803	0.0057	0.0052	0.025	0.1547	0.0048	0.1731	0.2018	0.0069	0.0015	0.0081	0.0041	0.0173	0.0025	0.0041	0.0227	0.1144	0.1674	0.0032	0.0017	0.007	0.0135	0.0215	0.005	0.0202	0.0032	0.0011
3	rs13063956	70626905	0.74	0.820062814253923	0.79	0.597486775499064	0.418495430722339	0.628494060272128	0.0057	0.0052	0.0251	0.1547	0.0049	0.1732	0.2018	0.0068	0.0015	0.0081	0.0041	0.017	0.0025	0.0041	0.0227	0.1141	0.1674	0.0032	0.0017	0.007	0.0134	0.0215	0.0055	0.0203	0.0032	0.0011
3	rs75114276	70631640	0.74	0.820062814253923	0.79	0.597486775499064	0.342517261138495	0.607994716606952	0.0055	0.0053	0.025	0.1547	0.0049	0.1737	0.2025	0.0071	0.0015	0.0083	0.004	0.0169	0.0027	0.004	0.0228	0.1145	0.1672	0.003	0.0017	0.0069	0.0131	0.0208	0.0051	0.0203	0.0031	0.0011
3	rs73110189	70638055	0.74	0.820062814253923	0.79	0.597486775499064	0.33026121864446	0.626610726100276	0.0054	0.0052	0.0249	0.1546	0.0048	0.1746	0.2027	0.0072	0.0015	0.0083	0.0039	0.017	0.0027	0.004	0.0228	0.1147	0.167	0.0029	0.0017	0.0067	0.0131	0.0207	0.005	0.0203	0.0029	0.0012
3	rs17007492	70638885	0.74	0.820062814253923	0.79	0.597486775499064	0.337162279918225	0.674377223607119	0.0054	0.0052	0.0249	0.1546	0.0047	0.1746	0.2028	0.0072	0.0015	0.0083	0.0039	0.017	0.0027	0.004	0.0229	0.1147	0.167	0.0029	0.0017	0.0066	0.013	0.0207	0.005	0.0203	0.0029	0.0012
3	rs4974301	70639463	0.74	0.820062814253923	0.79	0.597486775499064	0.339600384617035	0.676145359918805	0.0053	0.0052	0.0249	0.1546	0.0047	0.1747	0.2028	0.0072	0.0015	0.0083	0.0039	0.017	0.0027	0.004	0.0229	0.1147	0.167	0.0029	0.0017	0.0066	0.013	0.0207	0.005	0.0203	0.0029	0.0012
3	rs12636465	70643597	0.74	0.820062814253923	0.79	0.597486775499064	0.347127031396978	0.667903106769746	0.0053	0.0052	0.0248	0.1549	0.0047	0.1745	0.2032	0.0073	0.0015	0.0083	0.0039	0.017	0.0027	0.004	0.0229	0.1146	0.1671	0.0029	0.0017	0.0066	0.013	0.0205	0.005	0.0203	0.0029	0.0012
3	rs13096270	70656082	0.74	0.820062814253923	0.79	0.597486775499064	0.33519771766597	0.663790661275129	0.0052	0.0052	0.0247	0.154	0.0048	0.1749	0.204	0.0074	0.0019	0.0085	0.0039	0.0163	0.0028	0.0038	0.0229	0.1176	0.1656	0.0024	0.0017	0.0063	0.0127	0.0203	0.0048	0.0205	0.0028	0.0011
3	rs4974305	70666199	0.74	0.820062814253923	0.79	0.597486775499064	0.279105576958202	0.562120814806674	0.005	0.0051	0.0247	0.1559	0.0047	0.175	0.2038	0.0074	0.0022	0.0084	0.0038	0.0148	0.0029	0.0037	0.0229	0.1192	0.1659	0.002	0.0016	0.0061	0.0125	0.0198	0.0045	0.02	0.0026	0.0012
3	rs2130995	70668601	0.74	0.820062814253923	0.79	0.597486775499064	0.241721657368273	0.559300449424645	0.0049	0.0051	0.0246	0.157	0.0046	0.1753	0.2053	0.0073	0.0022	0.008	0.0038	0.0143	0.0029	0.0036	0.0223	0.1196	0.1661	0.0018	0.0016	0.006	0.0125	0.0193	0.0044	0.0197	0.0026	0.0013
3	rs11128185	70670498	0.74	0.820062814253923	0.8	0.544775224122235	0.245769663615214	0.567489030401633	0.005	0.0051	0.0245	0.1574	0.0046	0.175	0.2057	0.0073	0.0022	0.0079	0.0039	0.0143	0.003	0.0036	0.0219	0.1197	0.1663	0.0018	0.0016	0.006	0.0125	0.0191	0.0044	0.0196	0.0025	0.0013
3	rs4974310	70684583	0.74	0.820062814253923	0.81	0.49521423796015	0.302815531507151	0.506254610460143	0.005	0.0053	0.0245	0.1578	0.0043	0.1752	0.2063	0.0073	0.0022	0.0078	0.004	0.0142	0.003	0.0034	0.0216	0.1193	0.167	0.0017	0.0015	0.006	0.0124	0.0188	0.0043	0.0194	0.0024	0.0013
3	rs114125383	70687550	0.74	0.820062814253923	0.81	0.49521423796015	0.303207180066575	0.497749473090016	0.0051	0.0053	0.0246	0.1578	0.0043	0.1753	0.2063	0.0073	0.0023	0.0078	0.004	0.0142	0.003	0.0035	0.0215	0.1193	0.1669	0.0016	0.0015	0.006	0.0123	0.0187	0.0043	0.0193	0.0024	0.0014
3	rs7614343	70688913	0.74	0.820062814253923	0.81	0.49521423796015	0.304383734558376	0.494057137409692	0.0051	0.0053	0.0246	0.1577	0.0043	0.1753	0.2064	0.0073	0.0023	0.0078	0.004	0.0143	0.003	0.0035	0.0214	0.1193	0.1668	0.0016	0.0015	0.006	0.0123	0.0187	0.0043	0.0192	0.0024	0.0014
3	rs76617307	70695278	0.74	0.820062814253923	0.82	0.448736318624531	0.297894049922907	0.480443574353725	0.005	0.0053	0.0247	0.1578	0.0043	0.1756	0.2062	0.0073	0.0023	0.0078	0.004	0.0142	0.003	0.0035	0.0213	0.1196	0.1666	0.0016	0.0015	0.0059	0.0123	0.0188	0.0043	0.0192	0.0024	0.0014
3	rs35381806	70695579	0.74	0.820062814253923	0.82	0.448736318624531	0.28305633959587	0.484109577421359	0.005	0.0053	0.0247	0.1575	0.0043	0.1756	0.2062	0.0073	0.0023	0.0079	0.004	0.0142	0.003	0.0035	0.0213	0.1196	0.1667	0.0016	0.0015	0.0059	0.0123	0.0188	0.0043	0.0192	0.0024	0.0014
3	rs74786380	70702374	0.74	0.820062814253923	0.82	0.448736318624531	0.231954160650615	0.439411207310356	0.0049	0.0052	0.0248	0.1576	0.0042	0.1759	0.2062	0.0073	0.0023	0.0079	0.0041	0.0142	0.003	0.0035	0.0213	0.1194	0.1668	0.0016	0.0015	0.0059	0.0122	0.0188	0.0043	0.0192	0.0024	0.0014
3	rs75350253	70715123	0.74	0.820062814253923	0.83	0.405269641990714	0.213694868212656	0.424638333008418	0.0048	0.0052	0.0247	0.1576	0.0042	0.1763	0.2065	0.0073	0.0023	0.0078	0.0042	0.0141	0.003	0.0034	0.0213	0.1192	0.1671	0.0015	0.0015	0.0058	0.0121	0.0187	0.0042	0.0191	0.0025	0.0014
3	rs35259508	70724170	0.75	0.750298972197586	0.84	0.364737902801441	0.207237253165141	0.427529428911454	0.0047	0.0052	0.0247	0.1576	0.0042	0.1763	0.2066	0.0072	0.0023	0.0078	0.0042	0.0141	0.003	0.0034	0.0212	0.1191	0.1671	0.0015	0.0015	0.0058	0.0121	0.0186	0.0042	0.0192	0.0025	0.0014
3	rs114992194	70741534	0.75	0.750298972197586	0.83	0.405269641990714	0.196890155548902	0.430162271218528	0.0046	0.0051	0.0246	0.1576	0.0042	0.1765	0.2067	0.0072	0.0024	0.0078	0.0042	0.0141	0.003	0.0034	0.0212	0.1189	0.1672	0.0015	0.0015	0.0058	0.0121	0.0186	0.0042	0.0192	0.0025	0.0014
3	rs74850031	70744064	0.75	0.750298972197586	0.83	0.405269641990714	0.194733961925872	0.429371962541054	0.0046	0.0051	0.0246	0.1576	0.0042	0.1765	0.2067	0.0072	0.0024	0.0078	0.0042	0.0141	0.003	0.0034	0.0212	0.1189	0.1673	0.0015	0.0015	0.0058	0.0121	0.0186	0.0042	0.0192	0.0025	0.0014
3	rs116715673	70757489	0.75	0.750298972197586	0.83	0.405269641990714	0.197547391419561	0.477732666424766	0.0041	0.005	0.0243	0.1575	0.0041	0.1776	0.2075	0.007	0.0024	0.0076	0.0046	0.0138	0.0031	0.0033	0.0215	0.1179	0.1679	0.0014	0.0016	0.0055	0.0119	0.0183	0.0042	0.0196	0.0025	0.0015
3	rs34133349	70771759	0.75	0.750298972197586	0.83	0.405269641990714	0.223694230607785	0.503369734103132	0.004	0.005	0.0242	0.1575	0.0041	0.1779	0.2077	0.0069	0.0024	0.0075	0.0046	0.0138	0.0031	0.0033	0.0216	0.1177	0.1682	0.0014	0.0016	0.0054	0.0118	0.0182	0.0043	0.0197	0.0026	0.0016
3	rs115062667	70776255	0.75	0.750298972197586	0.83	0.405269641990714	0.231277088479776	0.504880337590322	0.0039	0.005	0.0241	0.1574	0.0041	0.178	0.2076	0.0069	0.0025	0.0075	0.0047	0.0138	0.0032	0.0032	0.0217	0.1176	0.168	0.0014	0.0017	0.0054	0.0118	0.0182	0.0042	0.0198	0.0026	0.0016
3	rs2874471	70780170	0.75	0.750298972197586	0.83	0.405269641990714	0.21507286324924	0.50776740458959	0.0039	0.0049	0.0241	0.1574	0.0041	0.1782	0.2076	0.0069	0.0025	0.0075	0.0047	0.0138	0.0029	0.0032	0.0217	0.1176	0.1682	0.0014	0.0017	0.0053	0.0118	0.0181	0.0042	0.0199	0.0026	0.0016
3	rs735718	70782197	0.75	0.750298972197586	0.83	0.405269641990714	0.233099209679964	0.5164535257549	0.0039	0.0049	0.024	0.1572	0.0041	0.1778	0.2078	0.0069	0.0025	0.0075	0.0047	0.0139	0.0029	0.0032	0.022	0.1179	0.1682	0.0014	0.0017	0.0052	0.0117	0.0181	0.0042	0.0199	0.0026	0.0016
3	rs113026146	70782806	0.75	0.750298972197586	0.83	0.405269641990714	0.237839465271857	0.526842296254558	0.0039	0.005	0.024	0.1571	0.004	0.1777	0.2079	0.0069	0.0025	0.0075	0.0047	0.0139	0.0029	0.0032	0.0221	0.1179	0.1682	0.0014	0.0017	0.0052	0.0117	0.0181	0.0042	0.0199	0.0026	0.0016
3	rs6766000	70783491	0.75	0.750298972197586	0.82	0.448736318624531	0.245201589948561	0.525315366354696	0.0039	0.005	0.024	0.1571	0.0041	0.1776	0.2079	0.0069	0.0025	0.0074	0.0047	0.0139	0.0029	0.0032	0.0221	0.118	0.1683	0.0014	0.0017	0.0052	0.0117	0.0181	0.0042	0.0199	0.0026	0.0016
3	rs17800083	70784519	0.75	0.750298972197586	0.82	0.448736318624531	0.239819364682984	0.512312634925016	0.0039	0.0049	0.024	0.1571	0.004	0.1776	0.208	0.0069	0.0025	0.0074	0.0047	0.0139	0.0029	0.0032	0.0221	0.118	0.1682	0.0014	0.0017	0.0052	0.0117	0.0181	0.0042	0.0199	0.0026	0.0016
3	rs116517718	70785932	0.75	0.750298972197586	0.82	0.448736318624531	0.236553108745254	0.517144490638045	0.0039	0.0049	0.0239	0.1571	0.004	0.1776	0.208	0.0069	0.0025	0.0074	0.0047	0.0139	0.0029	0.0032	0.0221	0.118	0.1682	0.0014	0.0017	0.0052	0.0117	0.0181	0.0042	0.0199	0.0026	0.0016
3	rs115882470	70792865	0.75	0.750298972197586	0.82	0.448736318624531	0.235099899400541	0.506942102244803	0.0039	0.0049	0.0239	0.157	0.004	0.1778	0.2082	0.0068	0.0024	0.0074	0.0047	0.0139	0.0029	0.0032	0.0222	0.1181	0.1682	0.0014	0.0017	0.0051	0.0117	0.0181	0.0041	0.0198	0.0026	0.0016
3	rs79192777	70802112	0.75	0.750298972197586	0.83	0.405269641990714	0.226275833515789	0.537143024996728	0.0039	0.0048	0.0237	0.1569	0.004	0.1784	0.2089	0.0067	0.0024	0.0073	0.0046	0.0139	0.0028	0.0031	0.0223	0.1185	0.1681	0.0013	0.0017	0.005	0.0118	0.0181	0.004	0.0196	0.0026	0.0016
3	rs2037888	70826231	0.76	0.684441169424083	0.83	0.405269641990714	0.22811795444238	0.529760417885937	0.0039	0.0045	0.023	0.1565	0.0037	0.1807	0.2112	0.0061	0.0022	0.0069	0.0043	0.0139	0.0026	0.0028	0.0227	0.1197	0.1678	0.0011	0.0015	0.0044	0.012	0.0181	0.0035	0.0188	0.0024	0.0016
3	rs79644803	70828701	0.76	0.684441169424083	0.83	0.405269641990714	0.226442955533165	0.524621674245552	0.0039	0.0044	0.023	0.1565	0.0037	0.1807	0.2112	0.0061	0.0022	0.0069	0.0043	0.0139	0.0026	0.0028	0.0227	0.1197	0.1678	0.0011	0.0015	0.0044	0.012	0.0181	0.0035	0.0188	0.0024	0.0016
3	rs115431362	70857372	0.76	0.684441169424083	0.83	0.405269641990714	0.2087912723633	0.52448296337943	0.0039	0.0044	0.0236	0.1565	0.0037	0.1812	0.2115	0.0059	0.0021	0.0067	0.0042	0.0139	0.0025	0.0028	0.0228	0.1198	0.1669	0.0011	0.0015	0.0043	0.012	0.0182	0.0033	0.0186	0.0024	0.0016
3	rs71298357	70866845	0.76	0.684441169424083	0.85	0.32706018639722	0.213492641597977	0.549877640889838	0.0039	0.0044	0.0238	0.1565	0.0037	0.181	0.2117	0.0059	0.0021	0.0067	0.0042	0.014	0.0024	0.0028	0.0228	0.1199	0.1669	0.0011	0.0015	0.0043	0.012	0.0183	0.0033	0.0186	0.0023	0.0016
3	rs75102135	70874456	0.76	0.684441169424083	0.85	0.32706018639722	0.212402477810865	0.567206182977815	0.004	0.0044	0.024	0.1566	0.0036	0.181	0.2119	0.0059	0.0021	0.0067	0.0042	0.014	0.0024	0.0028	0.0227	0.1199	0.1668	0.0011	0.0015	0.0043	0.012	0.0182	0.0033	0.0186	0.0023	0.0016
3	rs73116303	70876266	0.76	0.684441169424083	0.84	0.364737902801441	0.222037445644518	0.641422984042132	0.004	0.0044	0.024	0.1567	0.0036	0.181	0.2119	0.0059	0.0021	0.0067	0.0042	0.014	0.0024	0.0028	0.0227	0.1198	0.1668	0.0011	0.0015	0.0043	0.0121	0.0182	0.0033	0.0186	0.0023	0.0016
3	rs13078509	70881429	0.75	0.750298972197586	0.84	0.364737902801441	0.221624323925123	0.6702556811725	0.004	0.0044	0.0241	0.1565	0.0036	0.1808	0.2115	0.0059	0.0021	0.0066	0.0042	0.014	0.0024	0.0028	0.0227	0.1199	0.1666	0.0011	0.0015	0.0043	0.0123	0.0182	0.0033	0.0192	0.0023	0.0016
3	rs2573174	70883177	0.75	0.750298972197586	0.84	0.364737902801441	0.240726243564918	0.697889694450435	0.004	0.0044	0.0241	0.1564	0.0036	0.1808	0.2112	0.0059	0.0021	0.0066	0.0042	0.0141	0.0024	0.0028	0.0228	0.1199	0.1666	0.0011	0.0015	0.0044	0.0124	0.0182	0.0033	0.0195	0.0023	0.0016
3	rs11128197	70884086	0.75	0.750298972197586	0.84	0.364737902801441	0.241764987576265	0.702792314025306	0.004	0.0044	0.0241	0.1564	0.0036	0.1807	0.211	0.0058	0.0021	0.0066	0.0041	0.0141	0.0024	0.0028	0.0228	0.1202	0.1668	0.0011	0.0015	0.0043	0.0124	0.0182	0.0033	0.0195	0.0022	0.0016
3	rs1435630	70884793	0.75	0.750298972197586	0.84	0.364737902801441	0.228579783410398	0.664377797208377	0.004	0.0044	0.0241	0.1564	0.0036	0.1807	0.211	0.0058	0.0021	0.0066	0.0041	0.0141	0.0024	0.0028	0.0228	0.1202	0.1668	0.0011	0.0015	0.0043	0.0124	0.0182	0.0033	0.0194	0.0022	0.0016
3	rs17007893	70886431	0.75	0.750298972197586	0.84	0.364737902801441	0.220964223339202	0.66702137917035	0.004	0.0044	0.0241	0.1564	0.0036	0.1808	0.211	0.0058	0.0021	0.0066	0.0041	0.0141	0.0024	0.0028	0.0228	0.1202	0.1668	0.0011	0.0015	0.0043	0.0124	0.0182	0.0033	0.0195	0.0022	0.0016
3	rs76767513	70889671	0.75	0.750298972197586	0.85	0.32706018639722	0.218293884251717	0.647399540577717	0.004	0.0044	0.0241	0.1563	0.0036	0.181	0.211	0.0058	0.002	0.0066	0.0041	0.014	0.0024	0.0028	0.0228	0.1203	0.1667	0.0011	0.0015	0.0043	0.0124	0.0182	0.0032	0.0195	0.0022	0.0016
3	rs2196356	70890288	0.75	0.750298972197586	0.84	0.364737902801441	0.217884675708845	0.642296798353956	0.004	0.0044	0.0241	0.1562	0.0036	0.181	0.211	0.0058	0.002	0.0066	0.0041	0.014	0.0024	0.0027	0.0228	0.1203	0.1667	0.0011	0.0015	0.0043	0.0124	0.0182	0.0032	0.0195	0.0022	0.0016
3	rs1522553	70913142	0.76	0.684441169424083	0.84	0.364737902801441	0.381937733728783	0.700562895930641	0.0044	0.0049	0.0239	0.1554	0.0032	0.1841	0.2119	0.0057	0.0013	0.0059	0.0032	0.0129	0.0021	0.0025	0.0224	0.1221	0.166	0.001	0.0015	0.0044	0.0127	0.0186	0.0027	0.0202	0.0015	0.0015
3	rs73116333	70914521	0.76	0.684441169424083	0.84	0.364737902801441	0.386255736031103	0.695812126778556	0.0044	0.0049	0.0239	0.1555	0.0032	0.1842	0.212	0.0057	0.0013	0.0058	0.0032	0.0129	0.0021	0.0025	0.0224	0.1221	0.1657	0.001	0.0015	0.0044	0.0127	0.0186	0.0027	0.0202	0.0015	0.0015
3	rs60734295	70921991	0.76	0.684441169424083	0.84	0.364737902801441	0.4279108336493	0.744995366120845	0.0045	0.0049	0.0239	0.1554	0.0032	0.1844	0.2121	0.0057	0.0013	0.0058	0.0032	0.0129	0.0021	0.0025	0.0224	0.1222	0.1656	0.001	0.0015	0.0044	0.0128	0.0187	0.0027	0.0202	0.0015	0.0015
3	rs78753577	70922851	0.76	0.684441169424083	0.84	0.364737902801441	0.420636679633883	0.740931233259208	0.0045	0.0049	0.0238	0.1554	0.0032	0.1846	0.2123	0.0057	0.0013	0.0058	0.0032	0.0129	0.0021	0.0025	0.0223	0.1222	0.1657	0.001	0.0015	0.0044	0.0128	0.0184	0.0027	0.0201	0.0015	0.0015
3	rs11716788	70927234	0.76	0.684441169424083	0.84	0.364737902801441	0.414804509812821	0.726820299637313	0.0045	0.0049	0.0238	0.1554	0.0032	0.1848	0.2126	0.0054	0.0012	0.0058	0.0032	0.0128	0.0021	0.0025	0.0223	0.1223	0.1658	0.001	0.0015	0.0044	0.0128	0.0181	0.0027	0.0199	0.0015	0.0015
3	rs116713630	70927287	0.76	0.684441169424083	0.84	0.364737902801441	0.414804509812821	0.72697010055745	0.0045	0.0049	0.0238	0.1554	0.0032	0.1848	0.2126	0.0054	0.0012	0.0058	0.0032	0.0128	0.0021	0.0025	0.0223	0.1223	0.1658	0.001	0.0015	0.0044	0.0128	0.0181	0.0027	0.0199	0.0015	0.0015
3	rs9883019	70930798	0.76	0.684441169424083	0.84	0.364737902801441	0.408556001784293	0.690476223788165	0.0045	0.0049	0.0238	0.1553	0.0032	0.1853	0.2132	0.0054	0.0012	0.0058	0.0032	0.0128	0.0021	0.0025	0.0223	0.1224	0.1659	0.001	0.0015	0.0044	0.0128	0.0175	0.0026	0.0196	0.0015	0.0015
3	rs62257169	70931324	0.76	0.684441169424083	0.85	0.32706018639722	0.40570559467111	0.691809331261264	0.0045	0.0049	0.0238	0.1552	0.0032	0.1853	0.2133	0.0054	0.0012	0.0058	0.0032	0.0128	0.0021	0.0025	0.0223	0.1224	0.1659	0.001	0.0015	0.0044	0.0128	0.0174	0.0026	0.0196	0.0015	0.0015
3	rs34552401	70950691	0.75	0.750298972197586	0.85	0.32706018639722	0.477091725669579	0.70621383373632	0.0045	0.0049	0.0236	0.1545	0.0031	0.1852	0.2144	0.0054	0.0012	0.0057	0.0031	0.0125	0.0021	0.0025	0.0225	0.1221	0.1669	9e-04	0.0015	0.0043	0.0128	0.0172	0.0026	0.0195	0.0015	0.0015
3	rs7638679	70955186	0.75	0.750298972197586	0.85	0.32706018639722	0.500290423591757	0.747858225249419	0.0046	0.0049	0.0235	0.1543	0.0031	0.1852	0.2146	0.0055	0.0012	0.0056	0.0031	0.0125	0.0021	0.0025	0.0226	0.1221	0.167	9e-04	0.0015	0.0043	0.0128	0.0172	0.0026	0.0195	0.0015	0.0015
3	rs28452832	70959530	0.75	0.750298972197586	0.85	0.32706018639722	0.578156659899434	0.773275215651489	0.0046	0.0051	0.0235	0.1545	0.0031	0.1851	0.2147	0.0055	0.0012	0.0056	0.0031	0.0124	0.0021	0.0025	0.0226	0.122	0.1666	0.001	0.0015	0.0043	0.0128	0.0173	0.0027	0.0194	0.0015	0.0014
3	rs13321101	70964634	0.75	0.750298972197586	0.85	0.32706018639722	0.67778663987432	0.78529031269248	0.0046	0.0054	0.0234	0.1544	0.0031	0.1849	0.2143	0.0054	0.0012	0.0057	0.0031	0.0121	0.002	0.0025	0.0226	0.1231	0.1667	0.001	0.0015	0.0043	0.0128	0.0173	0.0026	0.0193	0.0016	0.0014
3	rs79951898	70971874	0.75	0.750298972197586	0.85	0.32706018639722	0.668878453989607	0.820801291799713	0.0046	0.0054	0.0233	0.1542	0.0031	0.1846	0.2152	0.0053	0.0012	0.0057	0.0031	0.0121	0.002	0.0025	0.0225	0.1229	0.1669	0.001	0.0015	0.0043	0.0128	0.0173	0.0026	0.0192	0.0016	0.0014
3	rs13067448	70975674	0.75	0.750298972197586	0.84	0.364737902801441	0.672638044710563	0.838371003166023	0.0046	0.0054	0.0233	0.1542	0.0031	0.1846	0.2154	0.0053	0.0013	0.0057	0.0031	0.0121	0.002	0.0025	0.0225	0.1229	0.1669	0.001	0.0015	0.0043	0.0128	0.0173	0.0026	0.0191	0.0016	0.0014
3	rs73116381	70976498	0.75	0.750298972197586	0.84	0.364737902801441	0.670178776683053	0.838371003166023	0.0046	0.0054	0.0233	0.1542	0.0031	0.1846	0.2155	0.0053	0.0013	0.0057	0.0031	0.0121	0.002	0.0025	0.0225	0.1229	0.1669	0.001	0.0015	0.0043	0.0128	0.0173	0.0026	0.0191	0.0016	0.0014
3	rs78147307	70979356	0.75	0.750298972197586	0.84	0.364737902801441	0.690845060914877	0.896857790342147	0.0046	0.0054	0.0233	0.1542	0.0031	0.1845	0.2156	0.0053	0.0013	0.0057	0.0031	0.0121	0.002	0.0025	0.0225	0.1228	0.167	0.001	0.0015	0.0043	0.0128	0.0173	0.0025	0.0191	0.0017	0.0014
3	rs77130190	70982111	0.75	0.750298972197586	0.85	0.32706018639722	0.676770026943753	0.87763637345661	0.0046	0.0054	0.0233	0.1541	0.0031	0.1845	0.2156	0.0053	0.0013	0.0057	0.0031	0.012	0.002	0.0025	0.0225	0.1229	0.167	0.001	0.0015	0.0042	0.0128	0.0173	0.0025	0.0191	0.0017	0.0014
3	rs13082284	70982936	0.75	0.750298972197586	0.86	0.29215087580064	0.674159029710807	0.876233267060418	0.0046	0.0054	0.0233	0.1541	0.0031	0.1845	0.2156	0.0053	0.0013	0.0057	0.0031	0.012	0.002	0.0025	0.0225	0.123	0.1669	0.001	0.0015	0.0042	0.0128	0.0173	0.0025	0.0191	0.0017	0.0014
3	rs62257209	70988233	0.75	0.750298972197586	0.86	0.29215087580064	0.660238759035078	0.843007485222926	0.0045	0.0054	0.0234	0.154	0.0031	0.1844	0.2156	0.0052	0.0013	0.0057	0.0031	0.0119	0.002	0.0025	0.0225	0.1235	0.1669	0.001	0.0015	0.0042	0.0128	0.0174	0.0025	0.019	0.0017	0.0014
3	rs9847154	70994006	0.75	0.750298972197586	0.86	0.29215087580064	0.655937949322703	0.858345365965602	0.0045	0.0054	0.0235	0.1537	0.0031	0.1842	0.2155	0.0052	0.0013	0.0058	0.0031	0.0117	0.002	0.0025	0.0225	0.1242	0.1667	0.0011	0.0015	0.0042	0.0128	0.0175	0.0025	0.019	0.0018	0.0013
3	rs13318034	70997086	0.75	0.750298972197586	0.85	0.32706018639722	0.680622246810072	0.913489839579008	0.0045	0.0054	0.0235	0.1535	0.0031	0.1841	0.2152	0.0051	0.0014	0.0058	0.0031	0.0117	0.002	0.0025	0.0226	0.1245	0.1666	0.0011	0.0015	0.0042	0.0128	0.0179	0.0024	0.019	0.0018	0.0013
3	rs77749627	70997135	0.75	0.750298972197586	0.85	0.32706018639722	0.676915215377336	0.910189926973653	0.0045	0.0054	0.0235	0.1536	0.0031	0.1839	0.2153	0.0051	0.0014	0.0058	0.0031	0.0117	0.002	0.0025	0.0226	0.1244	0.1667	0.0011	0.0015	0.0042	0.0128	0.0179	0.0024	0.019	0.0018	0.0013
3	rs3773494	71012580	0.75	0.750298972197586	0.85	0.32706018639722	0.562185670593824	0.861761526072115	0.0042	0.0053	0.0236	0.1533	0.0033	0.1832	0.2149	0.005	0.0013	0.0058	0.0032	0.0116	0.0016	0.0026	0.0225	0.1251	0.1675	0.0011	0.0013	0.0043	0.0129	0.018	0.0026	0.0189	0.0021	0.0013
3	rs114831356	71012857	0.75	0.750298972197586	0.86	0.29215087580064	0.551302460954005	0.834974306027766	0.0042	0.0053	0.0236	0.1533	0.0033	0.1832	0.2149	0.005	0.0013	0.0058	0.0032	0.0116	0.0016	0.0026	0.0225	0.1251	0.1675	0.0011	0.0013	0.0043	0.0129	0.018	0.0026	0.0189	0.0021	0.0013
3	rs78800485	71018113	0.75	0.750298972197586	0.86	0.29215087580064	0.398510581960624	0.806066729889126	0.0039	0.005	0.0241	0.1524	0.0034	0.1822	0.2156	0.0046	0.0013	0.0059	0.0035	0.0115	0.0014	0.0027	0.0227	0.1261	0.1665	0.0012	0.0013	0.0044	0.013	0.0182	0.0028	0.0191	0.0023	0.0012
3	rs9845197	71018517	0.75	0.750298972197586	0.86	0.29215087580064	0.396539082166992	0.806373123774639	0.0039	0.005	0.0241	0.1523	0.0034	0.1821	0.2157	0.0045	0.0013	0.0059	0.0035	0.0115	0.0014	0.0027	0.0228	0.1262	0.1664	0.0012	0.0013	0.0044	0.013	0.0183	0.0029	0.0191	0.0023	0.0012
3	rs3773499	71019096	0.75	0.750298972197586	0.87	0.259919603286658	0.383595591874654	0.789100814917552	0.0038	0.005	0.0241	0.1523	0.0034	0.1822	0.2157	0.0045	0.0012	0.0059	0.0035	0.0114	0.0014	0.0028	0.0228	0.1262	0.1662	0.0012	0.0013	0.0044	0.013	0.0183	0.003	0.0191	0.0024	0.0012
3	rs9874207	71019750	0.75	0.750298972197586	0.88	0.230271256315472	0.378852815375189	0.78133158681669	0.0038	0.0049	0.0242	0.1522	0.0035	0.1821	0.2155	0.0045	0.0011	0.0058	0.0036	0.0114	0.0013	0.0029	0.0228	0.1263	0.1659	0.0012	0.0013	0.0044	0.0131	0.0184	0.0031	0.0193	0.0024	0.0012
3	rs17651978	71020490	0.75	0.750298972197586	0.89	0.20310604818777	0.385978203182991	0.77616128270556	0.0038	0.0049	0.0241	0.1522	0.0036	0.1822	0.2154	0.0045	0.001	0.0057	0.0037	0.0115	0.0013	0.0029	0.0229	0.1264	0.1657	0.0012	0.0013	0.0045	0.0131	0.0185	0.0032	0.0193	0.0024	0.0012
3	rs3755733	71020900	0.75	0.750298972197586	0.89	0.20310604818777	0.404113736919869	0.798262046634028	0.0037	0.0049	0.0241	0.1522	0.0036	0.1822	0.2152	0.0046	9e-04	0.0057	0.0038	0.0115	0.0013	0.0029	0.0229	0.1266	0.1656	0.0012	0.0013	0.0045	0.0131	0.0186	0.0033	0.0193	0.0024	0.0011
3	rs78852652	71023804	0.75	0.750298972197586	0.92	0.135444945858012	0.241072217702353	0.67275735909218	0.0038	0.0045	0.0244	0.1506	0.0038	0.1794	0.2154	0.005	8e-04	0.006	0.004	0.0117	0.0013	0.0029	0.0232	0.1284	0.1651	0.0013	0.0013	0.005	0.0135	0.0185	0.0039	0.0189	0.0025	0.0011
3	rs76188283	71024696	0.76	0.684441169424083	0.93	0.117127898734063	0.233141678939822	0.676882394263811	0.0038	0.0045	0.0245	0.1504	0.0038	0.179	0.2153	0.0051	8e-04	0.0061	0.0041	0.0118	0.0012	0.0029	0.0232	0.1289	0.1651	0.0013	0.0013	0.005	0.0135	0.0184	0.0039	0.0188	0.0025	0.0011
3	rs78365390	71028822	0.76	0.684441169424083	0.93	0.117127898734063	0.218826498435274	0.640549446196139	0.0038	0.0045	0.0246	0.1502	0.0039	0.1784	0.2149	0.0051	9e-04	0.0062	0.0041	0.0118	0.0012	0.003	0.0233	0.1289	0.1653	0.0013	0.0013	0.0052	0.0137	0.0183	0.004	0.0188	0.0025	0.0011
3	rs955109	71039394	0.76	0.684441169424083	0.93	0.117127898734063	0.236638745900416	0.647107703397127	0.0039	0.0045	0.025	0.1498	0.0039	0.1772	0.214	0.0051	9e-04	0.0065	0.0043	0.0119	0.0011	0.0031	0.0236	0.1291	0.1656	0.0014	0.0013	0.0054	0.0139	0.018	0.0041	0.0188	0.0025	0.0011
3	rs80218659	71047352	0.76	0.684441169424083	0.93	0.117127898734063	0.262920300865742	0.683228407732185	0.004	0.0045	0.0252	0.1496	0.004	0.1764	0.2134	0.0052	0.001	0.0067	0.0044	0.012	0.001	0.0032	0.0238	0.1292	0.1658	0.0014	0.0013	0.0056	0.0141	0.0179	0.0043	0.0188	0.0025	0.0011
3	rs73118214	71047396	0.76	0.684441169424083	0.93	0.117127898734063	0.265923783115125	0.690031983603367	0.004	0.0045	0.0252	0.1496	0.004	0.1764	0.2134	0.0052	0.001	0.0067	0.0044	0.012	0.001	0.0032	0.0238	0.1292	0.1658	0.0014	0.0013	0.0056	0.0141	0.0179	0.0043	0.0188	0.0025	0.0011
3	rs76184971	71047520	0.76	0.684441169424083	0.93	0.117127898734063	0.261561203049129	0.67997993029578	0.004	0.0045	0.0252	0.1496	0.004	0.1764	0.2134	0.0052	0.001	0.0067	0.0044	0.012	0.001	0.0032	0.0238	0.1292	0.1658	0.0014	0.0013	0.0056	0.0141	0.0179	0.0043	0.0187	0.0025	0.0011
3	rs17697822	71047711	0.76	0.684441169424083	0.93	0.117127898734063	0.252598461842005	0.660123762189838	0.004	0.0045	0.0253	0.1499	0.004	0.1763	0.2134	0.0052	0.001	0.0067	0.0044	0.0121	0.001	0.0032	0.0237	0.1291	0.1658	0.0014	0.0013	0.0056	0.0141	0.0178	0.0043	0.0186	0.0025	0.0011
3	rs17008127	71052376	0.76	0.684441169424083	0.93	0.117127898734063	0.227740480736649	0.589084750770878	0.004	0.0045	0.0253	0.1497	0.004	0.1762	0.2136	0.0052	0.001	0.0067	0.0044	0.0121	0.001	0.0032	0.0237	0.1292	0.1656	0.0014	0.0013	0.0057	0.0141	0.0179	0.0043	0.0186	0.0025	0.0011
3	rs17747268	71055582	0.76	0.684441169424083	0.93	0.117127898734063	0.210833338688178	0.538399195328772	0.004	0.0045	0.0253	0.1497	0.004	0.1762	0.2135	0.0052	0.001	0.0067	0.0044	0.0121	0.0011	0.0032	0.0237	0.1292	0.1655	0.0014	0.0013	0.0057	0.0141	0.0179	0.0043	0.0185	0.0025	0.0011
3	rs76894749	71059992	0.76	0.684441169424083	0.94	0.100733208212114	0.197740933360197	0.555639173350872	0.004	0.0045	0.0253	0.1497	0.004	0.1762	0.2134	0.0052	0.001	0.007	0.0044	0.0121	0.0011	0.0033	0.0236	0.1293	0.1654	0.0014	0.0013	0.0057	0.0141	0.0178	0.0044	0.0185	0.0025	0.0011
3	rs11720703	71060640	0.76	0.684441169424083	0.93	0.117127898734063	0.198089580628993	0.553670162121032	0.004	0.0046	0.0252	0.1499	0.004	0.1762	0.2133	0.0052	0.001	0.007	0.0044	0.0121	0.0011	0.0033	0.0236	0.1292	0.1656	0.0014	0.0013	0.0057	0.0141	0.0178	0.0044	0.0185	0.0025	0.0011
3	rs60687654	71069781	0.77	0.622422290089237	0.93	0.117127898734063	0.166248557657743	0.53323960954021	0.0042	0.0046	0.0253	0.1494	0.0043	0.1759	0.2122	0.0054	0.0012	0.0073	0.0046	0.0125	0.0011	0.0034	0.0232	0.1294	0.1646	0.0015	0.0012	0.0058	0.0142	0.0179	0.0047	0.0184	0.0027	0.0012
3	rs116036142	71072600	0.77	0.622422290089237	0.93	0.117127898734063	0.154217204548529	0.4847892551313	0.0042	0.0046	0.0253	0.1494	0.0044	0.1759	0.2121	0.0054	0.0012	0.0073	0.0046	0.0125	0.0011	0.0034	0.0232	0.1295	0.1644	0.0015	0.0012	0.0059	0.0142	0.018	0.0047	0.0183	0.0027	0.0012
3	rs75791885	71092731	0.77	0.622422290089237	0.94	0.100733208212114	0.148449545051866	0.451913144428778	0.0045	0.0046	0.0251	0.149	0.0046	0.1755	0.211	0.0055	0.0012	0.0079	0.0049	0.0127	0.0012	0.0035	0.023	0.1304	0.1628	0.0015	0.0013	0.0066	0.0142	0.0182	0.0049	0.0181	0.0028	0.0012
3	rs4555486	71101580	0.77	0.622422290089237	0.94	0.100733208212114	0.152946489757127	0.420180706623902	0.0045	0.0046	0.0251	0.1489	0.0047	0.1755	0.2109	0.0055	0.0012	0.0079	0.0049	0.0127	0.0012	0.0035	0.023	0.1304	0.1626	0.0015	0.0013	0.0067	0.0142	0.0183	0.0049	0.0181	0.0028	0.0013
3	rs1288984	71115229	0.77	0.622422290089237	0.94	0.100733208212114	0.164049992598996	0.397183414126187	0.0046	0.0046	0.025	0.1487	0.0048	0.1753	0.2102	0.0055	0.0012	0.0083	0.0051	0.0128	0.0013	0.0036	0.023	0.1309	0.1616	0.0015	0.0013	0.0071	0.0142	0.0185	0.005	0.018	0.0029	0.0013
3	rs2321334	71116697	0.77	0.622422290089237	0.94	0.100733208212114	0.185198569584049	0.406625284789071	0.0046	0.0046	0.025	0.1486	0.0049	0.1752	0.2101	0.0055	0.0012	0.0083	0.0051	0.0128	0.0013	0.0036	0.023	0.131	0.1615	0.0015	0.0013	0.0072	0.0142	0.0185	0.0051	0.018	0.0029	0.0013
3	rs74377853	71118199	0.77	0.622422290089237	0.94	0.100733208212114	0.179946202096412	0.396667817675569	0.0046	0.0046	0.0249	0.1486	0.0049	0.1753	0.2097	0.0055	0.0012	0.0083	0.0051	0.0129	0.0013	0.0036	0.023	0.1313	0.1616	0.0015	0.0013	0.0072	0.0142	0.0185	0.0051	0.018	0.0029	0.0013
3	rs1288972	71126266	0.77	0.622422290089237	0.96	0.0732232110783407	0.192782058890569	0.350919581074007	0.0046	0.0045	0.0246	0.1482	0.005	0.1754	0.2094	0.0055	0.0012	0.0084	0.0051	0.013	0.0012	0.0036	0.0231	0.1321	0.1619	0.0014	0.0013	0.0071	0.0141	0.0186	0.0051	0.0178	0.0029	0.0013
3	rs74337874	71130287	0.78	0.56417027826485	0.97	0.0618608265030667	0.164885523366255	0.343719456975038	0.0045	0.0045	0.0249	0.1477	0.005	0.1751	0.2085	0.0054	0.0012	0.0084	0.005	0.0131	0.0012	0.0036	0.0233	0.1321	0.1626	0.0013	0.0013	0.0071	0.014	0.0191	0.005	0.0178	0.0029	0.0013
3	rs116097889	71135293	0.78	0.56417027826485	0.97	0.0618608265030667	0.17334156324523	0.358913981861686	0.0045	0.0045	0.0251	0.1474	0.0051	0.175	0.208	0.0054	0.0012	0.0085	0.005	0.0132	0.0012	0.0036	0.0234	0.1322	0.163	0.0013	0.0013	0.0071	0.014	0.0194	0.005	0.0178	0.0029	0.0013
3	rs73119684	71139799	0.78	0.56417027826485	0.98	0.0519283998033082	0.196002938637998	0.35541010157348	0.0045	0.0045	0.0252	0.1472	0.0051	0.1748	0.2077	0.0054	0.0012	0.0085	0.0049	0.0133	0.0012	0.0036	0.0235	0.1322	0.1633	0.0013	0.0013	0.0071	0.014	0.0196	0.005	0.0178	0.0029	0.0013
3	rs2686268	71145830	0.78	0.56417027826485	0.98	0.0519283998033082	0.167829439830291	0.353786640391894	0.0045	0.0045	0.0252	0.1469	0.0052	0.1745	0.2079	0.0054	0.0012	0.0085	0.005	0.0132	0.0015	0.0036	0.0235	0.1321	0.1629	0.0013	0.0013	0.007	0.014	0.0198	0.005	0.0177	0.0029	0.0013
3	rs3846029	71155119	0.78	0.56417027826485	0.99	0.0433032320256267	0.137523201988838	0.300023504892742	0.0046	0.0045	0.0255	0.1465	0.0054	0.1734	0.2078	0.0055	0.0013	0.0087	0.0053	0.0132	0.0015	0.0037	0.0235	0.1321	0.1627	0.0014	0.0013	0.007	0.014	0.02	0.0051	0.0176	0.003	0.0014
3	rs76495327	71156219	0.78	0.56417027826485	0.99	0.0433032320256267	0.130040624426891	0.297766816158571	0.0045	0.0045	0.0255	0.1464	0.0054	0.1732	0.2077	0.0056	0.0013	0.0088	0.0053	0.0132	0.0015	0.0037	0.0235	0.132	0.1627	0.0015	0.0013	0.007	0.0141	0.0199	0.0051	0.0176	0.003	0.0014
3	rs831441	71156779	0.78	0.56417027826485	0.99	0.0433032320256267	0.129074035926606	0.297410966297307	0.0045	0.0045	0.0256	0.1463	0.0054	0.1731	0.2077	0.0056	0.0013	0.0088	0.0053	0.0133	0.0015	0.0037	0.0235	0.132	0.1627	0.0015	0.0013	0.007	0.0141	0.0199	0.0051	0.0176	0.003	0.0014
3	rs17008224	71161838	0.79	0.509607847349147	0.99	0.0433032320256267	0.142363981982807	0.259871150888827	0.0045	0.0047	0.0262	0.1449	0.0058	0.1703	0.2073	0.0063	0.0015	0.0092	0.0059	0.0134	0.0015	0.0041	0.024	0.1322	0.1624	0.0019	0.0015	0.007	0.0145	0.0186	0.0054	0.0175	0.0035	0.0017
3	rs844245	71164421	0.8	0.458652199356866	0.99	0.0433032320256267	0.14115233849366	0.250032123118875	0.0045	0.0048	0.0264	0.1447	0.006	0.1703	0.2069	0.0065	0.0016	0.0094	0.0059	0.0135	0.0016	0.0042	0.0241	0.1318	0.1623	0.0021	0.0015	0.007	0.0143	0.0181	0.0056	0.0176	0.0036	0.0018
3	rs831449	71168686	0.8	0.458652199356866	0.99	0.0433032320256267	0.138558814642744	0.238208322460195	0.0044	0.0048	0.0265	0.145	0.0061	0.1699	0.207	0.0065	0.0016	0.0095	0.006	0.0134	0.0016	0.0042	0.024	0.1313	0.1627	0.0021	0.0016	0.007	0.0143	0.0178	0.0056	0.0175	0.0036	0.0018
3	rs17653477	71170319	0.8	0.458652199356866	0.99	0.0433032320256267	0.134259051939212	0.237655130025617	0.0044	0.0048	0.0265	0.1451	0.0061	0.1698	0.207	0.0065	0.0016	0.0095	0.006	0.0134	0.0016	0.0042	0.024	0.1311	0.1628	0.0021	0.0016	0.0071	0.0144	0.0178	0.0056	0.0175	0.0036	0.0018
3	rs2593852	71174872	0.79	0.509607847349147	0.99	0.0433032320256267	0.1302223454817	0.221254179915476	0.0044	0.0048	0.0265	0.1455	0.0062	0.1695	0.207	0.0065	0.0016	0.0096	0.006	0.0133	0.0016	0.0043	0.024	0.1306	0.1632	0.0021	0.0016	0.0071	0.0144	0.0176	0.0057	0.0175	0.0036	0.0018
3	rs6549379	71176594	0.8	0.458652199356866	0.99	0.0433032320256267	0.122985176550208	0.210428719324643	0.0044	0.0049	0.0266	0.1454	0.0063	0.1694	0.2067	0.0065	0.0016	0.0095	0.0061	0.0133	0.0016	0.0044	0.0241	0.1304	0.1632	0.0021	0.0016	0.0071	0.0143	0.0177	0.0057	0.0174	0.0037	0.0018
3	rs1474273	71177701	0.8	0.458652199356866	0.99	0.0433032320256267	0.123072994664052	0.205980167156929	0.0044	0.0049	0.0266	0.1456	0.0064	0.169	0.2064	0.0066	0.0017	0.0096	0.0061	0.0133	0.0016	0.0044	0.024	0.1303	0.1633	0.0021	0.0015	0.0071	0.0144	0.0179	0.0057	0.0173	0.0038	0.0018
3	rs75667385	71185004	0.8	0.458652199356866	0.99	0.0433032320256267	0.11467594897929	0.12656961955527	0.004	0.0049	0.0256	0.1441	0.0066	0.1699	0.2066	0.0074	0.0019	0.0103	0.0064	0.0135	0.0014	0.0048	0.0237	0.1294	0.1612	0.0021	0.0016	0.0077	0.0155	0.0179	0.0059	0.0173	0.0041	0.0019
3	rs4677010	71185505	0.8	0.458652199356866	1.01	0.0294955121051703	0.116337648646847	0.109440447081731	0.004	0.0049	0.0255	0.144	0.0066	0.1701	0.2066	0.0074	0.002	0.0103	0.0066	0.0134	0.0014	0.0048	0.0236	0.1292	0.1613	0.0021	0.0016	0.0077	0.0156	0.0178	0.0059	0.0173	0.0041	0.0019
3	rs13088128	71189594	0.8	0.458652199356866	1.02	0.0240822308241547	0.137773831747193	0.0885125145235343	0.004	0.0049	0.0253	0.1438	0.0066	0.17	0.2065	0.0076	0.0021	0.0105	0.007	0.0133	0.0014	0.0049	0.0235	0.1288	0.1606	0.0021	0.0017	0.0078	0.0159	0.0177	0.0062	0.0174	0.0042	0.0019
3	rs9833452	71192476	0.8	0.458652199356866	1.02	0.0240822308241547	0.114844264931394	0.0664115023068583	0.004	0.0049	0.0252	0.1438	0.0066	0.17	0.2069	0.0076	0.0022	0.0105	0.0069	0.0133	0.0014	0.0049	0.0234	0.1286	0.16	0.0021	0.0017	0.0079	0.0159	0.0178	0.0064	0.0174	0.0042	0.002
3	rs9877741	71195778	0.8	0.458652199356866	1.02	0.0240822308241547	0.0925486187419188	0.0566875231518936	0.0042	0.0049	0.0249	0.1432	0.0067	0.1689	0.2076	0.0081	0.0024	0.0105	0.0069	0.0135	0.0015	0.0052	0.0232	0.1284	0.1591	0.0022	0.0018	0.0082	0.0159	0.018	0.0065	0.0174	0.0043	0.0021
3	rs12633797	71199965	0.81	0.411214762386647	1.02	0.0240822308241547	0.0905747980313666	0.0551521596853757	0.0042	0.0049	0.025	0.1429	0.0067	0.1685	0.2077	0.0082	0.0025	0.0106	0.0068	0.0136	0.0015	0.0054	0.0231	0.1284	0.1592	0.0022	0.0018	0.0083	0.0159	0.018	0.0063	0.0168	0.0043	0.0022
3	rs35871620	71206887	0.81	0.411214762386647	1.02	0.0240822308241547	0.0525668265960433	0.0433073947657033	0.0043	0.005	0.0254	0.1401	0.0073	0.1681	0.2077	0.0084	0.0027	0.0108	0.0068	0.0133	0.0018	0.0057	0.0232	0.1283	0.159	0.0024	0.0019	0.0087	0.016	0.0176	0.0066	0.0173	0.0044	0.0023
3	rs9840529	71208815	0.81	0.411214762386647	1.02	0.0240822308241547	0.0573020634845745	0.0438235762824547	0.0043	0.005	0.0255	0.1398	0.0073	0.168	0.2076	0.0084	0.0027	0.0108	0.0068	0.0133	0.0018	0.0057	0.0232	0.1283	0.159	0.0024	0.002	0.0088	0.016	0.0176	0.0066	0.0173	0.0045	0.0023
3	rs76457295	71209630	0.81	0.411214762386647	1.03	0.0195166737865975	0.077373418045792	0.0516406600843847	0.0043	0.005	0.0256	0.1402	0.0073	0.1678	0.2078	0.0084	0.0027	0.011	0.0068	0.0133	0.0018	0.006	0.0232	0.1283	0.1591	0.002	0.002	0.0075	0.016	0.0177	0.0066	0.0173	0.0047	0.0025
3	rs10511014	71211110	0.82	0.36720095628419	1.03	0.0195166737865975	0.152346740155846	0.0463861150393925	0.0043	0.005	0.0255	0.1404	0.0074	0.1674	0.2082	0.0083	0.0027	0.011	0.0069	0.0134	0.0018	0.0062	0.0232	0.1283	0.1592	0.0014	0.002	0.0076	0.0161	0.0177	0.0067	0.0172	0.0048	0.0026
3	rs939847	71224718	0.85	0.254661707966279	1.03	0.0195166737865975	1.02231465461987	0.18188991549038	0.0046	0.0057	0.0269	0.1335	0.0086	0.1638	0.2044	0.0092	0.0036	0.0115	0.0061	0.0151	0.0028	0.0072	0.0238	0.1262	0.1604	0.0019	0.003	0.0089	0.0169	0.0163	0.0068	0.0176	0.0051	0.0051
3	rs7622976	71224833	0.85	0.254661707966279	1.03	0.0195166737865975	1.0082383876869	0.186667144568023	0.0046	0.0057	0.0269	0.1336	0.0086	0.1637	0.2044	0.0092	0.0036	0.0115	0.0061	0.0151	0.0028	0.0072	0.0238	0.1258	0.1605	0.0019	0.003	0.0089	0.0169	0.0163	0.0068	0.0176	0.0051	0.0051
3	rs4677030	71230514	0.85	0.254661707966279	1.03	0.0195166737865975	1.08224032825833	0.22875138966079	0.0046	0.0057	0.0269	0.1343	0.0087	0.1629	0.2044	0.0093	0.0038	0.0115	0.0061	0.0152	0.0029	0.0074	0.0241	0.1255	0.16	0.002	0.0031	0.0089	0.0168	0.0163	0.0069	0.0177	0.0051	0.0052
3	rs75472130	71233545	0.85	0.254661707966279	1.03	0.0195166737865975	1.01695113890289	0.232365587841806	0.0046	0.0057	0.0269	0.1343	0.0087	0.1626	0.2045	0.0093	0.0039	0.0115	0.0061	0.0152	0.003	0.0075	0.024	0.1252	0.16	0.002	0.003	0.009	0.0168	0.0163	0.007	0.0178	0.0051	0.0052
3	rs116089312	71243585	0.85	0.254661707966279	1.03	0.0195166737865975	1.0160871298627	0.251945265711703	0.0046	0.0056	0.027	0.1341	0.0087	0.1623	0.2047	0.0092	0.0038	0.0115	0.006	0.0153	0.003	0.0075	0.024	0.1247	0.1602	0.002	0.003	0.0091	0.0168	0.0163	0.007	0.0179	0.0051	0.0053
3	rs111421443	71244456	0.85	0.254661707966279	1.04	0.0156965135294062	1.07976033590237	0.26580854189286	0.0046	0.0058	0.0272	0.134	0.0087	0.1622	0.2048	0.0092	0.0038	0.0112	0.006	0.0153	0.003	0.0076	0.0241	0.1245	0.1603	0.002	0.003	0.0091	0.0168	0.0163	0.007	0.0179	0.0051	0.0053
3	rs878118	71246228	0.85	0.254661707966279	1.04	0.0156965135294062	1.13195388356656	0.278156006481766	0.0046	0.0058	0.0273	0.1338	0.0087	0.1619	0.205	0.0092	0.0038	0.0112	0.0063	0.0154	0.003	0.0077	0.024	0.124	0.1604	0.002	0.003	0.0092	0.0168	0.0164	0.007	0.018	0.0051	0.0054
3	rs2293137	71246918	0.86	0.223270892544248	1.04	0.0156965135294062	1.09841562683311	0.288909309296894	0.0046	0.0058	0.0272	0.1337	0.0087	0.1619	0.205	0.0092	0.0038	0.0112	0.0063	0.0152	0.003	0.0077	0.0239	0.1238	0.1604	0.002	0.003	0.0092	0.0167	0.0165	0.0068	0.0183	0.0054	0.0054
3	rs2037474	71247304	0.86	0.223270892544248	1.04	0.0156965135294062	0.851448420027432	0.304910597509606	0.0046	0.0058	0.0272	0.1331	0.0084	0.1617	0.2052	0.0093	0.0037	0.0113	0.0063	0.0153	0.0031	0.0077	0.024	0.1241	0.1608	0.002	0.003	0.0094	0.0166	0.0163	0.0068	0.0185	0.0055	0.0052
3	rs11128208	71250901	0.87	0.194736090082605	1.04	0.0156965135294062	0.325413732762248	0.222877072589511	0.0047	0.006	0.0267	0.132	0.0078	0.1649	0.208	0.0098	0.0028	0.0112	0.0058	0.0147	0.0036	0.007	0.0239	0.1222	0.1612	0.0026	0.003	0.0112	0.0159	0.0152	0.0068	0.0179	0.0053	0.0046
3	rs73106183	71251876	0.87	0.194736090082605	1.04	0.0156965135294062	0.353995182229464	0.215444059008505	0.0047	0.006	0.0267	0.1317	0.0078	0.1649	0.208	0.0098	0.0028	0.0112	0.0058	0.0147	0.0036	0.007	0.0239	0.1222	0.1612	0.0026	0.0031	0.0112	0.0161	0.0152	0.0068	0.0179	0.0053	0.0047
3	rs77239379	71252191	0.87	0.194736090082605	1.05	0.0125260333142508	0.353252201841231	0.211173207027772	0.0047	0.006	0.0267	0.1317	0.0078	0.1649	0.208	0.0098	0.0028	0.0112	0.0058	0.0147	0.0036	0.007	0.0239	0.1222	0.1612	0.0026	0.0031	0.0112	0.0161	0.0152	0.0068	0.0179	0.0053	0.0047
3	rs114844846	71261097	0.87	0.194736090082605	1.06	0.00991668488433966	0.325261264205877	0.197595008161141	0.0047	0.0061	0.0267	0.1311	0.0077	0.1659	0.2083	0.0098	0.0028	0.0112	0.0057	0.0146	0.0036	0.007	0.0239	0.1218	0.1616	0.0026	0.0031	0.0112	0.0162	0.0149	0.0067	0.0179	0.0054	0.0045
3	rs78831025	71261316	0.87	0.194736090082605	1.07	0.00778747768306726	0.324702532578577	0.199471469495925	0.0047	0.0061	0.0267	0.1311	0.0077	0.1659	0.2083	0.0098	0.0027	0.0112	0.0057	0.0146	0.0036	0.007	0.0239	0.1217	0.1616	0.0026	0.0031	0.0112	0.0162	0.0149	0.0067	0.0179	0.0054	0.0045
3	rs17654359	71264033	0.87	0.194736090082605	1.07	0.00778747768306726	0.336127555857039	0.21170551676307	0.0047	0.006	0.0268	0.1308	0.0076	0.1665	0.2085	0.0098	0.0027	0.0112	0.0056	0.0145	0.0036	0.007	0.0239	0.1216	0.1619	0.0026	0.0031	0.0113	0.0162	0.0147	0.0067	0.018	0.0054	0.0044
3	rs1522175	71267832	0.87	0.194736090082605	1.07	0.00778747768306726	0.276208672947869	0.214373701007763	0.0047	0.006	0.0267	0.1307	0.0076	0.1671	0.2084	0.0098	0.0028	0.0112	0.0055	0.0143	0.0036	0.007	0.0238	0.1216	0.1621	0.0026	0.0031	0.0112	0.0164	0.0147	0.0068	0.0179	0.0055	0.0042
3	rs76613107	71269560	0.87	0.194736090082605	1.07	0.00778747768306726	0.223860287278249	0.163019752748501	0.0047	0.006	0.0265	0.1307	0.0076	0.1679	0.2083	0.0098	0.0027	0.0112	0.0054	0.014	0.0035	0.0069	0.0237	0.1218	0.1622	0.0025	0.003	0.0111	0.0164	0.0146	0.0068	0.0179	0.0055	0.004
3	rs73839457	71277434	0.87	0.194736090082605	1.07	0.00778747768306726	0.18367310299506	0.104191205313512	0.0046	0.0062	0.0263	0.1307	0.0075	0.1698	0.2081	0.0099	0.0026	0.0112	0.0053	0.0133	0.0032	0.0069	0.0235	0.1222	0.1624	0.0025	0.0028	0.0109	0.0165	0.0145	0.0069	0.018	0.0056	0.0035
3	rs72953352	71278293	0.87	0.194736090082605	1.07	0.00778747768306726	0.189516037892239	0.107345519938824	0.0046	0.0062	0.0262	0.1306	0.0075	0.17	0.2081	0.0099	0.0026	0.0112	0.0053	0.0133	0.0032	0.007	0.0234	0.1222	0.1624	0.0025	0.0028	0.0109	0.0165	0.0145	0.0069	0.018	0.0056	0.0035
3	rs880543	71279122	0.87	0.194736090082605	1.07	0.00778747768306726	0.186581439248767	0.0967067692295438	0.0046	0.0062	0.0262	0.1305	0.0075	0.1704	0.2082	0.0099	0.0026	0.0112	0.0053	0.0132	0.0032	0.0073	0.0234	0.1222	0.1625	0.0025	0.0028	0.0109	0.0165	0.0143	0.0069	0.0181	0.0056	0.0031
3	rs73108295	71279698	0.87	0.194736090082605	1.06	0.00991668488433966	0.178081033205242	0.0926525454167804	0.0046	0.0062	0.0262	0.1305	0.0075	0.1704	0.2082	0.0099	0.0026	0.0111	0.0053	0.0132	0.0032	0.0073	0.0233	0.1222	0.1626	0.0025	0.0028	0.0109	0.0165	0.0143	0.0069	0.0181	0.0055	0.0031
3	Affx-22682893	71282847	0.87	0.194736090082605	1.06	0.00991668488433966	0.160492364838542	0.0696086068536865	0.0045	0.0062	0.0262	0.1306	0.0075	0.1702	0.2084	0.01	0.0025	0.0109	0.0052	0.0132	0.0031	0.0072	0.0232	0.1226	0.1631	0.0025	0.0027	0.0111	0.0165	0.0141	0.0071	0.0181	0.0055	0.0029
3	rs114591305	71283035	0.87	0.194736090082605	1.06	0.00991668488433966	0.160801402649172	0.0686289413063837	0.0045	0.0062	0.0262	0.1306	0.0075	0.1702	0.2084	0.01	0.0025	0.0109	0.0052	0.0132	0.0031	0.0072	0.0232	0.1226	0.1631	0.0025	0.0027	0.0112	0.0165	0.0141	0.0071	0.0182	0.0055	0.0029
3	rs9310212	71287528	0.88	0.168925028033099	1.07	0.00778747768306726	0.167266347829802	0.0577860044362551	0.0044	0.0062	0.0261	0.1306	0.0074	0.17	0.2085	0.0102	0.0023	0.0106	0.0052	0.0132	0.0031	0.0071	0.023	0.123	0.1637	0.0024	0.0027	0.0115	0.0165	0.0138	0.0071	0.0182	0.0054	0.0026
3	rs17008392	71291620	0.88	0.168925028033099	1.07	0.00778747768306726	0.290663984942176	0.0611352977428614	0.0044	0.0064	0.0261	0.1303	0.0074	0.1703	0.2086	0.0103	0.0021	0.0104	0.0051	0.0131	0.003	0.0068	0.023	0.1236	0.1641	0.0024	0.0027	0.0115	0.0164	0.0137	0.0072	0.0183	0.0054	0.0025
3	rs4055824	71292039	0.88	0.168925028033099	1.08	0.00606519069619925	0.299497351701835	0.0603400063791528	0.0044	0.0065	0.0261	0.1303	0.0074	0.1703	0.2086	0.0103	0.0021	0.0103	0.0051	0.0131	0.0031	0.0068	0.0229	0.1237	0.1644	0.0024	0.0027	0.0115	0.0164	0.0136	0.0071	0.0183	0.0054	0.0025
3	rs17008402	71300567	0.88	0.168925028033099	1.08	0.00606519069619925	0.393394928371286	0.0484101843611724	0.0043	0.0065	0.0261	0.13	0.0073	0.1702	0.2106	0.0105	0.0019	0.0094	0.0051	0.0127	0.0033	0.006	0.0234	0.1231	0.1649	0.0023	0.0027	0.0115	0.0165	0.0136	0.007	0.0188	0.0053	0.0022
3	rs17008404	71302616	0.88	0.168925028033099	1.08	0.00606519069619925	0.383706245223454	0.0455637695856857	0.0043	0.0065	0.0259	0.1301	0.0073	0.1707	0.2101	0.0105	0.0019	0.0093	0.005	0.0127	0.0033	0.0059	0.0233	0.1233	0.1652	0.0023	0.0026	0.0115	0.0166	0.0136	0.007	0.0189	0.0052	0.002
3	rs13060551	71310697	0.88	0.168925028033099	1.08	0.00606519069619925	0.288370359695281	0.0314078799091107	0.0042	0.0063	0.0263	0.1312	0.0071	0.1706	0.2092	0.0108	0.0017	0.0094	0.0048	0.0127	0.0032	0.0058	0.023	0.1242	0.1651	0.0022	0.0025	0.0116	0.0165	0.0133	0.0071	0.0191	0.005	0.002
3	rs6784514	71319746	0.88	0.168925028033099	1.08	0.00606519069619925	0.279808883335254	0.0343351618345971	0.0042	0.0062	0.0264	0.1319	0.0071	0.1706	0.2088	0.011	0.0017	0.0094	0.0048	0.0127	0.0032	0.0057	0.0228	0.1246	0.1653	0.0021	0.0024	0.0113	0.0165	0.0133	0.0071	0.0191	0.0049	0.002
3	rs1288698	71326733	0.88	0.168925028033099	1.08	0.00606519069619925	0.284616578476121	0.0244045474095953	0.0042	0.0061	0.0264	0.1327	0.007	0.1703	0.2086	0.0112	0.0015	0.0094	0.0047	0.0128	0.0032	0.0056	0.0223	0.1254	0.1651	0.0019	0.0024	0.0118	0.0168	0.0129	0.007	0.0192	0.0048	0.0019
3	rs12487457	71327991	0.88	0.168925028033099	1.08	0.00606519069619925	0.283717697703456	0.0227208493050022	0.0041	0.0061	0.0263	0.1327	0.007	0.1704	0.2086	0.0112	0.0015	0.0094	0.0047	0.0128	0.0032	0.0056	0.0222	0.1255	0.1651	0.0019	0.0024	0.0118	0.0168	0.0129	0.007	0.0192	0.0048	0.0018
3	rs1288823	71330775	0.88	0.168925028033099	1.08	0.00606519069619925	0.295618453933684	0.0177542473041961	0.0041	0.0061	0.0263	0.1328	0.007	0.1705	0.2088	0.0112	0.0015	0.0094	0.0047	0.0128	0.0031	0.0056	0.0221	0.1258	0.1651	0.0019	0.0024	0.0119	0.0169	0.0129	0.0069	0.0193	0.0048	0.0016
3	rs68050953	71331646	0.88	0.168925028033099	1.08	0.00606519069619925	0.293207798357594	0.0203641594591037	0.0041	0.006	0.0265	0.1331	0.007	0.17	0.2087	0.0112	0.0015	0.0094	0.0043	0.0129	0.0031	0.0056	0.022	0.1258	0.1653	0.0019	0.0024	0.0119	0.0169	0.0129	0.007	0.0193	0.0048	0.0016
3	rs77817397	71335191	0.88	0.168925028033099	1.09	0.00468440729968594	0.281359505030615	0.0219632108936365	0.0041	0.006	0.0265	0.1333	0.0069	0.1701	0.2088	0.0108	0.0015	0.0094	0.0043	0.013	0.003	0.0057	0.0217	0.1259	0.1651	0.0019	0.0026	0.0119	0.0169	0.0129	0.0069	0.0193	0.0047	0.0017
3	rs58065451	71339181	0.88	0.168925028033099	1.09	0.00468440729968594	0.255671353587435	0.022466932682521	0.0041	0.006	0.0266	0.1335	0.0069	0.1701	0.2089	0.0104	0.0015	0.0095	0.0043	0.0131	0.003	0.0057	0.0215	0.1262	0.1649	0.0019	0.0026	0.012	0.017	0.0128	0.0069	0.0194	0.0046	0.0017
3	rs71298377	71348099	0.9	0.124917206299546	1.09	0.00468440729968594	0.202496771823987	0.0235771033924906	0.004	0.0059	0.0269	0.1347	0.0066	0.1704	0.2081	0.0101	0.0014	0.0092	0.004	0.0131	0.0028	0.0055	0.0214	0.127	0.1669	0.0019	0.0025	0.012	0.0168	0.0123	0.0064	0.0192	0.0043	0.0016
3	rs115415419	71348583	0.9	0.124917206299546	1.08	0.00606519069619925	0.195502477804099	0.0240109040340978	0.0039	0.0058	0.0269	0.1351	0.0066	0.1705	0.2078	0.01	0.0014	0.0092	0.0038	0.0131	0.0027	0.0054	0.0213	0.1274	0.1675	0.0019	0.0024	0.012	0.0168	0.0123	0.0062	0.0191	0.0042	0.0015
3	rs17008474	71349375	0.91	0.106429816649543	1.08	0.00606519069619925	0.188497243407854	0.0254691323024984	0.0038	0.0057	0.027	0.1358	0.0065	0.1706	0.2073	0.0098	0.0014	0.009	0.0037	0.0131	0.0026	0.0053	0.0213	0.128	0.1686	0.0018	0.0023	0.012	0.0167	0.0121	0.006	0.019	0.0041	0.0015
3	rs12163647	71350027	0.91	0.106429816649543	1.08	0.00606519069619925	0.187819795224367	0.0294116115371278	0.0038	0.0056	0.027	0.1364	0.0063	0.1708	0.2068	0.0096	0.0013	0.0089	0.0035	0.013	0.0025	0.0052	0.0213	0.1288	0.1695	0.0018	0.0022	0.012	0.0167	0.0119	0.0058	0.0188	0.0039	0.0014
3	rs9841280	71352123	0.94	0.0632155594214646	1.07	0.00778747768306726	0.213573519328484	0.0732976358894361	0.0033	0.0052	0.0266	0.1378	0.0057	0.1705	0.2066	0.0091	0.001	0.0083	0.0028	0.0131	0.0021	0.0041	0.0222	0.1312	0.1731	0.0016	0.0019	0.0117	0.017	0.0116	0.0054	0.0185	0.0032	0.0012
3	rs1653973	71352440	0.94	0.0632155594214646	1.07	0.00778747768306726	0.221541751165719	0.100503156051282	0.0032	0.0052	0.0266	0.1382	0.0056	0.1706	0.2069	0.009	0.001	0.0082	0.0028	0.013	0.002	0.004	0.0223	0.1312	0.1734	0.0016	0.0019	0.0117	0.017	0.0115	0.0053	0.0184	0.0031	0.0011
3	rs115114501	71354072	0.94	0.0632155594214646	1.07	0.00778747768306726	0.239301995730421	0.150911752819125	0.0028	0.0048	0.0268	0.1398	0.0052	0.1727	0.2077	0.0089	8e-04	0.008	0.0024	0.0124	0.0017	0.0037	0.0226	0.1313	0.1739	0.0014	0.0016	0.0116	0.0171	0.0109	0.0053	0.0177	0.0028	8e-04
3	rs77101566	71358223	0.94	0.0632155594214646	1.07	0.00778747768306726	0.236125180034976	0.148549249188577	0.0027	0.0048	0.0268	0.1399	0.0052	0.1731	0.2078	0.0089	8e-04	0.0079	0.0025	0.0123	0.0016	0.0037	0.0226	0.1314	0.1741	0.0014	0.0015	0.0115	0.0172	0.0108	0.0053	0.0176	0.0028	7e-04
3	rs17655465	71364618	0.94	0.0632155594214646	1.07	0.00778747768306726	0.230896717975251	0.137489997367732	0.0027	0.0047	0.0268	0.14	0.0052	0.1732	0.2079	0.0089	8e-04	0.0079	0.0025	0.0123	0.0016	0.0037	0.0226	0.1314	0.1741	0.0014	0.0015	0.0115	0.0172	0.0107	0.0053	0.0175	0.0028	7e-04
3	rs17008496	71368545	0.94	0.0632155594214646	1.04	0.0156965135294062	0.22887394500028	0.129963120222746	0.0027	0.0047	0.0268	0.14	0.0052	0.1733	0.2079	0.0089	8e-04	0.0079	0.0025	0.0123	0.0016	0.0037	0.0226	0.1314	0.1741	0.0014	0.0015	0.0115	0.0172	0.0107	0.0053	0.0175	0.0028	7e-04
3	rs72955299	71368685	0.94	0.0632155594214646	1.04	0.0156965135294062	0.228705826909253	0.132846540895029	0.0027	0.0047	0.0268	0.14	0.0052	0.1733	0.2079	0.0089	8e-04	0.0079	0.0025	0.0123	0.0016	0.0037	0.0226	0.1314	0.1741	0.0014	0.0015	0.0115	0.0172	0.0107	0.0053	0.0175	0.0028	7e-04
3	rs12487666	71370457	0.94	0.0632155594214646	1.03	0.0195166737865975	0.228201884711083	0.126125596555621	0.0027	0.0047	0.0268	0.14	0.0052	0.1733	0.2079	0.0089	8e-04	0.0079	0.0025	0.0123	0.0016	0.0037	0.0226	0.1314	0.1741	0.0014	0.0015	0.0115	0.0172	0.0107	0.0053	0.0175	0.0028	7e-04
3	rs4677035	71371734	0.94	0.0632155594214646	0.99	0.0433032320256267	0.227405240494929	0.113250292166019	0.0027	0.0047	0.0269	0.14	0.0052	0.1733	0.2079	0.009	8e-04	0.0079	0.0025	0.0123	0.0016	0.0037	0.0227	0.1313	0.1741	0.0014	0.0015	0.0115	0.0172	0.0107	0.0053	0.0175	0.0028	7e-04
3	rs4677602	71379806	0.94	0.0632155594214646	0.99	0.0433032320256267	0.224400446246453	0.110535943064983	0.0027	0.0047	0.0269	0.14	0.0052	0.1733	0.2078	0.009	8e-04	0.0079	0.0025	0.0122	0.0015	0.0037	0.0227	0.1313	0.174	0.0014	0.0015	0.0116	0.0173	0.0107	0.0054	0.0175	0.0028	7e-04
3	rs4677607	71386049	0.95	0.0523777185899542	0.99	0.0433032320256267	0.237753588234785	0.0918656599200028	0.0028	0.0046	0.0271	0.1399	0.0052	0.1728	0.2072	0.0091	8e-04	0.0079	0.0027	0.0122	0.0015	0.0038	0.0229	0.131	0.1741	0.0012	0.0016	0.0117	0.0174	0.0106	0.0054	0.018	0.003	8e-04
3	rs35131918	71388558	0.95	0.0523777185899542	0.99	0.0433032320256267	0.282207238085871	0.0918656599200028	0.0028	0.0046	0.0272	0.1401	0.0051	0.1723	0.2071	0.0091	8e-04	0.0078	0.0027	0.0122	0.0014	0.0037	0.023	0.1312	0.1737	0.0011	0.0016	0.0123	0.0178	0.0103	0.0054	0.0178	0.003	8e-04
3	rs75727747	71389229	0.95	0.0523777185899542	0.99	0.0433032320256267	0.282065854200383	0.0913948065546987	0.0028	0.0046	0.0272	0.1402	0.0051	0.1723	0.2071	0.0091	8e-04	0.0078	0.0027	0.0122	0.0014	0.0037	0.023	0.1312	0.1737	0.0011	0.0016	0.0123	0.0177	0.0103	0.0054	0.0178	0.003	8e-04
3	rs116121237	71392348	0.95	0.0523777185899542	0.99	0.0433032320256267	0.282725970870387	0.0937586430663705	0.0028	0.0046	0.0272	0.1405	0.0051	0.1722	0.2069	0.0092	8e-04	0.0078	0.0027	0.0123	0.0014	0.0038	0.0231	0.1311	0.1737	0.0012	0.0016	0.0124	0.0176	0.0103	0.0054	0.0179	0.003	8e-04
3	rs13066252	71394020	0.95	0.0523777185899542	0.99	0.0433032320256267	0.283764969230439	0.0920228242190102	0.0028	0.0046	0.0272	0.1406	0.0051	0.1721	0.2068	0.0092	8e-04	0.0078	0.0027	0.0123	0.0014	0.0038	0.0231	0.1311	0.1737	0.0012	0.0016	0.0124	0.0175	0.0103	0.0054	0.0179	0.003	8e-04
3	rs13083901	71397385	0.95	0.0523777185899542	0.99	0.0433032320256267	0.265102815882586	0.106096057113032	0.0028	0.0046	0.0274	0.1405	0.0051	0.1724	0.2064	0.009	8e-04	0.0078	0.0027	0.0128	0.0013	0.0038	0.023	0.1309	0.1734	0.0012	0.0016	0.0123	0.0175	0.0104	0.0054	0.0184	0.003	7e-04
3	rs115086779	71399202	0.95	0.0523777185899542	0.99	0.0433032320256267	0.259709960774506	0.116247754989943	0.0028	0.0045	0.0274	0.1403	0.0051	0.1724	0.2063	0.009	7e-04	0.0078	0.0027	0.0128	0.0013	0.0038	0.023	0.1311	0.1734	0.0012	0.0016	0.0123	0.0176	0.0104	0.0054	0.0184	0.003	7e-04
3	Affx-22684511	71402254	0.95	0.0523777185899542	0.96	0.0732232110783407	0.25317586042552	0.120842998952587	0.0028	0.0045	0.0273	0.14	0.0051	0.1723	0.2062	0.009	7e-04	0.0078	0.0027	0.0129	0.0013	0.0038	0.023	0.1313	0.1734	0.0012	0.0016	0.0122	0.0176	0.0104	0.0055	0.0184	0.003	7e-04
3	rs75405725	71408092	0.95	0.0523777185899542	0.92	0.135444945858012	0.234417750412571	0.130591867625126	0.0028	0.0045	0.0273	0.1401	0.005	0.1724	0.2061	0.0091	7e-04	0.0078	0.0028	0.013	0.0013	0.0038	0.0229	0.1313	0.1734	0.0012	0.0016	0.0121	0.0177	0.0105	0.0055	0.0183	0.003	7e-04
3	rs17717911	71417200	0.95	0.0523777185899542	0.92	0.135444945858012	0.144193053776195	0.138131894503639	0.0029	0.0043	0.0274	0.1405	0.0049	0.1725	0.2057	0.0093	7e-04	0.0079	0.0032	0.0129	0.0012	0.0036	0.0228	0.1313	0.1732	0.0012	0.0015	0.0119	0.0179	0.0108	0.0053	0.0186	0.0029	6e-04
3	rs13065253	71421814	0.96	0.0430660126656495	0.92	0.135444945858012	0.0745191741772101	0.145638438187969	0.0028	0.004	0.0275	0.1411	0.0048	0.1724	0.2056	0.0095	7e-04	0.0079	0.0032	0.0129	0.0011	0.0034	0.0224	0.1314	0.1732	0.0011	0.0014	0.0118	0.0184	0.0111	0.0052	0.0188	0.0028	6e-04
3	rs11714777	71422212	0.96	0.0430660126656495	0.92	0.135444945858012	0.0717756528046792	0.150532852689932	0.0028	0.0039	0.0275	0.1411	0.0048	0.1724	0.2056	0.0095	7e-04	0.0079	0.0032	0.0129	0.0011	0.0034	0.0224	0.1314	0.1732	0.0011	0.0014	0.0118	0.0184	0.0111	0.0052	0.0188	0.0028	7e-04
3	Affx-22684908	71432595	0.96	0.0430660126656495	0.92	0.135444945858012	0.0173684641565892	0.212131683724632	0.0024	0.0033	0.0277	0.1422	0.005	0.1718	0.2052	0.0097	7e-04	0.0081	0.0032	0.0129	8e-04	0.003	0.0216	0.1317	0.1735	0.0011	0.0011	0.0113	0.0194	0.0119	0.005	0.0192	0.0026	7e-04
3	rs831081	71432608	0.96	0.0430660126656495	0.92	0.135444945858012	0.0163997806833066	0.21759003357919	0.0024	0.0033	0.0276	0.1422	0.005	0.1719	0.2054	0.0098	7e-04	0.008	0.0032	0.0128	8e-04	0.003	0.0215	0.1319	0.1737	0.0011	0.0011	0.0113	0.0194	0.0118	0.005	0.0192	0.0026	7e-04
3	rs831084	71434538	0.96	0.0430660126656495	0.92	0.135444945858012	0.0166702324466278	0.240203226171442	0.0024	0.0032	0.0279	0.143	0.0051	0.1725	0.2038	0.0096	5e-04	0.0081	0.0033	0.0126	7e-04	0.0029	0.0213	0.1314	0.1745	8e-04	0.001	0.0112	0.0199	0.0122	0.005	0.0194	0.0025	6e-04
3	rs75547978	71434645	0.96	0.0430660126656495	0.92	0.135444945858012	0.0166626759611523	0.244543723288683	0.0024	0.0032	0.0279	0.143	0.0051	0.1725	0.2038	0.0096	5e-04	0.0081	0.0033	0.0126	7e-04	0.0029	0.0213	0.1314	0.1745	8e-04	0.001	0.0112	0.0199	0.0122	0.005	0.0194	0.0025	6e-04
3	rs9310213	71437594	0.96	0.0430660126656495	0.92	0.135444945858012	0.0165571491238514	0.248684452246424	0.0024	0.0032	0.0279	0.1429	0.0052	0.1724	0.2039	0.0096	5e-04	0.0081	0.0033	0.0126	7e-04	0.0029	0.0213	0.1313	0.1746	8e-04	9e-04	0.0112	0.0198	0.0122	0.005	0.0194	0.0025	6e-04
3	rs1288524	71438034	0.96	0.0430660126656495	0.92	0.135444945858012	0.0167535199688653	0.249582643096599	0.0024	0.0032	0.0279	0.1429	0.0052	0.1724	0.2039	0.0096	5e-04	0.0081	0.0033	0.0126	6e-04	0.0029	0.0213	0.1313	0.1746	8e-04	9e-04	0.0112	0.0198	0.0123	0.005	0.0194	0.0025	6e-04
3	rs76979994	71443590	0.96	0.0430660126656495	0.92	0.135444945858012	0.0186805435495859	0.251044388737988	0.0024	0.0031	0.0279	0.1427	0.0052	0.1724	0.204	0.0097	5e-04	0.0081	0.0033	0.0125	6e-04	0.0029	0.0213	0.1312	0.1748	7e-04	9e-04	0.0111	0.0197	0.0123	0.005	0.0194	0.0025	6e-04
3	rs112679411	71453197	0.96	0.0430660126656495	0.9	0.178319663885856	0.020193535118186	0.25138209803717	0.0024	0.0031	0.0279	0.1426	0.0053	0.1723	0.204	0.0097	5e-04	0.0081	0.0033	0.0125	5e-04	0.0029	0.0213	0.1311	0.1751	7e-04	9e-04	0.0111	0.0197	0.0124	0.005	0.0195	0.0026	6e-04
3	rs10212422	71460150	0.96	0.0430660126656495	0.9	0.178319663885856	0.0209869479307857	0.247339093394564	0.0024	0.0031	0.0279	0.1426	0.0053	0.1721	0.204	0.0097	5e-04	0.0081	0.0033	0.0126	5e-04	0.0029	0.0213	0.131	0.1751	6e-04	9e-04	0.0112	0.0198	0.0124	0.005	0.0195	0.0026	6e-04
3	rs62246013	71464903	0.96	0.0430660126656495	0.9	0.178319663885856	0.0210854439605493	0.251832600313911	0.0024	0.0031	0.0279	0.1426	0.0053	0.1721	0.204	0.0097	5e-04	0.0081	0.0033	0.0126	5e-04	0.0029	0.0213	0.131	0.1751	6e-04	9e-04	0.0112	0.0198	0.0124	0.005	0.0195	0.0025	6e-04
3	rs115956375	71465154	0.96	0.0430660126656495	0.9	0.178319663885856	0.0210585483252398	0.252283357420548	0.0024	0.0031	0.0279	0.1426	0.0053	0.1721	0.204	0.0097	5e-04	0.0081	0.0033	0.0126	5e-04	0.0029	0.0213	0.131	0.1751	6e-04	9e-04	0.0112	0.0198	0.0124	0.005	0.0195	0.0025	6e-04
3	rs13084840	71472634	0.96	0.0430660126656495	0.9	0.178319663885856	0.0207377330787716	0.263177223189051	0.0025	0.0031	0.028	0.1426	0.0053	0.172	0.2039	0.0097	5e-04	0.0081	0.0033	0.0126	5e-04	0.0029	0.0212	0.131	0.1751	6e-04	9e-04	0.0111	0.0198	0.0125	0.005	0.0195	0.0025	6e-04
3	rs78415441	71475514	0.97	0.0351293717890758	0.9	0.178319663885856	0.0198909403264692	0.258847792122691	0.0025	0.0031	0.028	0.1425	0.0053	0.1719	0.2038	0.0097	5e-04	0.0081	0.0033	0.0126	5e-04	0.0029	0.0212	0.131	0.1752	6e-04	0.001	0.0111	0.0199	0.0126	0.005	0.0195	0.0025	6e-04
3	rs28728260	71477708	0.97	0.0351293717890758	0.9	0.178319663885856	0.0137974156633859	0.267299410769223	0.0027	0.0028	0.0284	0.1421	0.0057	0.1709	0.2028	0.0098	6e-04	0.0081	0.0035	0.0129	6e-04	0.0028	0.0209	0.1308	0.1756	7e-04	0.001	0.0106	0.0204	0.0135	0.0051	0.0196	0.0024	6e-04
3	rs1463951	71478304	0.97	0.0351293717890758	0.89	0.20310604818777	0.0105481457284214	0.24801148331801	0.0028	0.0028	0.0287	0.1423	0.0057	0.1704	0.2028	0.0099	7e-04	0.0082	0.0036	0.0132	6e-04	0.0026	0.0205	0.1308	0.1753	7e-04	0.001	0.0104	0.0207	0.0138	0.0051	0.0193	0.0025	7e-04
3	rs73119185	71483042	0.98	0.0284210112117031	0.89	0.20310604818777	0.0106398249956119	0.286561054103229	0.0029	0.0028	0.0287	0.1421	0.0058	0.1699	0.203	0.0102	8e-04	0.0082	0.0038	0.0134	7e-04	0.0025	0.0203	0.1304	0.1749	8e-04	0.001	0.0103	0.021	0.014	0.0049	0.0195	0.0025	7e-04
3	rs34505034	71483099	0.98	0.0284210112117031	0.89	0.20310604818777	0.0106290081333313	0.286326549785513	0.0029	0.0028	0.0287	0.1421	0.0058	0.1699	0.203	0.0102	8e-04	0.0082	0.0038	0.0134	7e-04	0.0025	0.0203	0.1304	0.1749	8e-04	0.001	0.0103	0.021	0.014	0.0049	0.0195	0.0025	7e-04
3	rs71298387	71486751	0.98	0.0284210112117031	0.88	0.230271256315472	0.0102977795277731	0.282932830997095	0.0029	0.0028	0.0287	0.1421	0.0058	0.1699	0.203	0.0102	8e-04	0.0082	0.0039	0.0134	7e-04	0.0025	0.0203	0.1303	0.1749	8e-04	0.001	0.0103	0.021	0.0141	0.0049	0.0195	0.0025	7e-04
3	rs9837708	71487582	0.98	0.0284210112117031	0.86	0.29215087580064	0.0104410519973866	0.286209319573421	0.0029	0.0028	0.0287	0.1421	0.0058	0.1699	0.2034	0.0102	8e-04	0.0082	0.0035	0.0135	7e-04	0.0025	0.0203	0.1303	0.1749	8e-04	0.001	0.0103	0.021	0.0141	0.0049	0.0195	0.0025	7e-04
3	rs56238933	71493077	0.98	0.0284210112117031	0.86	0.29215087580064	0.00913192591718636	0.236218764368775	0.0033	0.0029	0.0286	0.1417	0.0058	0.1691	0.2032	0.0101	0.001	0.0083	0.0035	0.0135	0.001	0.0025	0.0203	0.1296	0.1743	0.001	0.0011	0.0103	0.0212	0.0142	0.0049	0.0197	0.0028	0.001
3	rs6771130	71496008	0.98	0.0284210112117031	0.86	0.29215087580064	0.00747284774772727	0.224069653087461	0.0034	0.003	0.0286	0.1419	0.0058	0.169	0.203	0.0102	0.001	0.0082	0.0036	0.0135	0.0011	0.0027	0.0203	0.1294	0.1741	0.0011	0.0011	0.0105	0.0211	0.0141	0.0049	0.0197	0.0028	0.001
3	rs112315030	71513875	0.98	0.0284210112117031	0.85	0.32706018639722	0.00648155108464212	0.254767063541176	0.0034	0.0032	0.0286	0.1419	0.0057	0.1689	0.2026	0.0101	0.001	0.0083	0.0036	0.0135	0.0012	0.0027	0.0204	0.1293	0.1737	0.0013	0.0011	0.0105	0.021	0.014	0.0049	0.0197	0.0028	0.0012
3	rs71298390	71540635	0.98	0.0284210112117031	0.85	0.32706018639722	0.00541221965528751	0.222660463049279	0.0034	0.0034	0.0286	0.1419	0.0056	0.1688	0.2022	0.0101	0.001	0.0083	0.0037	0.0136	0.0014	0.0027	0.0205	0.129	0.1733	0.0016	0.001	0.0105	0.021	0.0139	0.0049	0.0198	0.0029	0.0014
3	rs73093445	71542279	0.98	0.0284210112117031	0.85	0.32706018639722	0.0053864873176823	0.22559048049696	0.0034	0.0034	0.0286	0.1419	0.0056	0.1688	0.2022	0.0101	0.001	0.0083	0.0037	0.0136	0.0014	0.0027	0.0205	0.129	0.1733	0.0016	0.001	0.0105	0.021	0.0139	0.0049	0.0198	0.0029	0.0014
3	rs17008701	71562127	0.98	0.0284210112117031	0.85	0.32706018639722	0.00555546259339502	0.216301608967598	0.0034	0.0034	0.0286	0.1419	0.0057	0.1689	0.202	0.0102	0.001	0.0084	0.0038	0.0137	0.0014	0.0027	0.0206	0.1288	0.1731	0.0016	0.001	0.0106	0.021	0.0139	0.0049	0.0198	0.0029	0.0014
3	rs62244881	71569077	0.98	0.0284210112117031	0.85	0.32706018639722	0.00433994797306078	0.207671127344296	0.0035	0.0034	0.0286	0.1418	0.0056	0.1689	0.2019	0.0102	0.0011	0.0084	0.0038	0.0137	0.0015	0.0027	0.0206	0.1288	0.1727	0.0017	0.001	0.0106	0.021	0.0139	0.0049	0.0201	0.0029	0.0014
3	rs12493182	71582990	0.98	0.0284210112117031	0.85	0.32706018639722	0.00486184679235103	0.201144429922278	0.0035	0.0034	0.0286	0.1421	0.0057	0.1688	0.2014	0.0102	0.0012	0.0085	0.0038	0.014	0.0014	0.0028	0.0206	0.1286	0.1724	0.0018	0.001	0.0106	0.021	0.0138	0.0049	0.0201	0.003	0.0014
3	rs9872351	71600077	0.99	0.0227998706611418	0.85	0.32706018639722	0.00853527488462566	0.274792405041777	0.0036	0.0036	0.0285	0.1429	0.0057	0.1695	0.2008	0.0101	0.0014	0.0086	0.0038	0.0145	0.0014	0.0028	0.0205	0.1278	0.1718	0.002	9e-04	0.0105	0.0208	0.0137	0.0047	0.02	0.0031	0.0014
3	rs75401608	71604897	0.99	0.0227998706611418	0.85	0.32706018639722	0.00849414975646079	0.278504683205491	0.0036	0.0036	0.0285	0.1429	0.0057	0.1695	0.2008	0.0101	0.0014	0.0086	0.0038	0.0145	0.0014	0.0029	0.0204	0.1277	0.1718	0.002	9e-04	0.0105	0.0208	0.0137	0.0047	0.02	0.0031	0.0014
3	rs17008749	71609538	0.99	0.0227998706611418	0.85	0.32706018639722	0.00887447907600871	0.290792103530093	0.0036	0.0036	0.0286	0.143	0.0057	0.1695	0.2008	0.0101	0.0014	0.0085	0.0038	0.0146	0.0014	0.0029	0.0204	0.1277	0.1718	0.002	8e-04	0.0106	0.0208	0.0137	0.0047	0.02	0.0031	0.0014
3	rs11708389	71614526	0.99	0.0227998706611418	0.84	0.364737902801441	0.00917054370803715	0.290438796772111	0.0036	0.0036	0.0286	0.143	0.0057	0.1695	0.2008	0.0101	0.0014	0.0084	0.0037	0.0146	0.0014	0.0029	0.0204	0.1277	0.1717	0.002	8e-04	0.0106	0.0208	0.0137	0.0047	0.02	0.0031	0.0014
3	rs13316357	71615018	0.99	0.0227998706611418	0.84	0.364737902801441	0.00921899027290774	0.292678604437585	0.0036	0.0036	0.0286	0.1431	0.0057	0.1695	0.2008	0.0101	0.0014	0.0084	0.0037	0.0146	0.0014	0.0028	0.0204	0.1277	0.1717	0.002	8e-04	0.0106	0.0208	0.0137	0.0047	0.02	0.0031	0.0014
3	rs77505126	71620237	0.99	0.0227998706611418	0.84	0.364737902801441	0.0101821408468412	0.302881368181338	0.0036	0.0036	0.0286	0.143	0.0057	0.1696	0.2008	0.0101	0.0014	0.0084	0.0037	0.0146	0.0014	0.0028	0.0204	0.1277	0.1717	0.002	8e-04	0.0106	0.0208	0.0137	0.0046	0.0201	0.0031	0.0014
3	rs2322031	71627682	0.99	0.0227998706611418	0.84	0.364737902801441	0.0164895702478531	0.377849367753773	0.0036	0.0037	0.0286	0.1431	0.0056	0.17	0.2008	0.01	0.0015	0.0084	0.0037	0.0147	0.0014	0.0028	0.0201	0.1274	0.1716	0.0021	8e-04	0.0107	0.0209	0.0136	0.0044	0.0203	0.003	0.0014
3	rs114494299	71632743	0.99	0.0227998706611418	0.84	0.364737902801441	0.0205786591572818	0.304193935517477	0.0036	0.0039	0.0284	0.1442	0.0054	0.1702	0.2003	0.0102	0.0017	0.0084	0.0037	0.0152	0.0014	0.0028	0.0197	0.1268	0.1709	0.0022	8e-04	0.0106	0.0209	0.0139	0.004	0.0202	0.0032	0.0014
3	rs62244891	71636350	0.99	0.0227998706611418	0.84	0.364737902801441	0.026458520954306	0.32590994164905	0.0036	0.004	0.0283	0.1449	0.0053	0.1704	0.2001	0.0102	0.0018	0.0084	0.0037	0.0156	0.0014	0.0029	0.0194	0.1264	0.1704	0.0023	8e-04	0.0105	0.0209	0.0141	0.0038	0.0201	0.0034	0.0015
3	rs1529674	71640105	0.99	0.0227998706611418	0.84	0.364737902801441	0.0340213277874154	0.264892375237076	0.0036	0.0041	0.0281	0.1458	0.0052	0.1706	0.1997	0.0102	0.0019	0.0085	0.0037	0.016	0.0014	0.0029	0.019	0.1259	0.1699	0.0024	8e-04	0.0104	0.0209	0.0143	0.0036	0.02	0.0036	0.0015
3	rs73096862	71642954	0.99	0.0227998706611418	0.84	0.364737902801441	0.0340843721676762	0.258506954013813	0.0036	0.0041	0.0281	0.1461	0.0052	0.1706	0.1996	0.0102	0.0019	0.0085	0.0037	0.0161	0.0014	0.0029	0.0189	0.1258	0.1696	0.0024	8e-04	0.0104	0.0209	0.0144	0.0036	0.02	0.0037	0.0015
3	rs704249	71657226	0.99	0.0227998706611418	0.84	0.364737902801441	0.0316855068369522	0.262263898494917	0.0036	0.0041	0.028	0.1463	0.0052	0.1706	0.1994	0.0102	0.002	0.0085	0.0037	0.0163	0.0015	0.003	0.019	0.1256	0.1694	0.0024	9e-04	0.0104	0.0209	0.0145	0.0035	0.02	0.0038	0.0015
3	rs78295728	71660196	0.99	0.0227998706611418	0.83	0.405269641990714	0.0331967504919088	0.276182711614721	0.0036	0.0041	0.028	0.1463	0.0052	0.1706	0.1995	0.0102	0.002	0.0085	0.0037	0.0163	0.0014	0.003	0.019	0.1255	0.1693	0.0024	9e-04	0.0104	0.0209	0.0145	0.0035	0.02	0.0038	0.0015
3	rs56024413	71664018	0.99	0.0227998706611418	0.81	0.49521423796015	0.0361318972737045	0.284101682562465	0.0036	0.0041	0.028	0.1463	0.0052	0.1706	0.1995	0.0102	0.002	0.0085	0.0037	0.0163	0.0014	0.003	0.019	0.1255	0.1693	0.0024	9e-04	0.0104	0.0209	0.0145	0.0035	0.02	0.0038	0.0015
3	rs113759988	71667958	0.99	0.0227998706611418	0.81	0.49521423796015	0.0381403434279139	0.272711009062895	0.0036	0.0041	0.0279	0.1462	0.0052	0.1707	0.1995	0.0102	0.002	0.0085	0.0037	0.0164	0.0014	0.003	0.0191	0.1255	0.1693	0.0024	8e-04	0.0103	0.0209	0.0145	0.0035	0.0199	0.0038	0.0015
3	rs74618950	71674397	0.99	0.0227998706611418	0.81	0.49521423796015	0.0296357842427676	0.257485285814988	0.0035	0.004	0.0276	0.1461	0.0052	0.1709	0.1998	0.0101	0.002	0.0084	0.0038	0.0166	0.0014	0.0032	0.0194	0.1254	0.1693	0.0023	8e-04	0.0102	0.021	0.0145	0.0035	0.0198	0.004	0.0014
3	rs80294192	71674572	0.99	0.0227998706611418	0.81	0.49521423796015	0.0281308487423873	0.23998130709183	0.0035	0.004	0.0276	0.1461	0.0052	0.1709	0.1998	0.0101	0.002	0.0084	0.0038	0.0166	0.0014	0.0032	0.0194	0.1254	0.1693	0.0023	8e-04	0.0102	0.021	0.0145	0.0035	0.0198	0.004	0.0014
3	rs17719617	71676226	0.99	0.0227998706611418	0.81	0.49521423796015	0.0348216494702936	0.303955160435429	0.0035	0.004	0.0276	0.1462	0.0052	0.1708	0.1995	0.0101	0.002	0.0084	0.0038	0.0167	0.0014	0.0032	0.0194	0.1255	0.1692	0.0023	8e-04	0.0102	0.021	0.0145	0.0035	0.0198	0.004	0.0014
3	rs830621	71678103	0.99	0.0227998706611418	0.81	0.49521423796015	0.0349755642216778	0.250819328992232	0.0034	0.004	0.0272	0.1464	0.0052	0.1708	0.1993	0.0101	0.002	0.0084	0.0038	0.0167	0.0014	0.0032	0.0195	0.1255	0.1694	0.0023	8e-04	0.0102	0.0211	0.0145	0.0035	0.0199	0.004	0.0014
3	rs830620	71679148	0.99	0.0227998706611418	0.81	0.49521423796015	0.0426946880435627	0.26294879905751	0.0034	0.004	0.027	0.1465	0.0053	0.1709	0.1991	0.0102	0.002	0.0084	0.0038	0.0167	0.0014	0.0031	0.0196	0.1255	0.1692	0.0023	8e-04	0.0102	0.0212	0.0145	0.0035	0.02	0.0039	0.0014
3	rs35987099	71682905	0.99	0.0227998706611418	0.81	0.49521423796015	0.033221530410266	0.267758661016164	0.0038	0.0033	0.0269	0.1476	0.0052	0.172	0.1961	0.0103	0.002	0.008	0.0038	0.0174	0.0014	0.0033	0.0206	0.1251	0.1658	0.0023	0.001	0.0104	0.0226	0.0155	0.0036	0.0207	0.0039	0.0013
3	rs860512	71684311	0.99	0.0227998706611418	0.8	0.544775224122235	0.0401821786653756	0.276994721239322	0.0038	0.0033	0.0269	0.1475	0.0052	0.1724	0.1957	0.0103	0.0021	0.008	0.0038	0.0174	0.0014	0.0033	0.0208	0.1252	0.1655	0.0023	0.001	0.0104	0.0228	0.0156	0.0036	0.0204	0.0039	0.0013
3	rs34823638	71688642	0.99	0.0227998706611418	0.8	0.544775224122235	0.0652850199605912	0.474349628098756	0.0036	0.0033	0.0258	0.147	0.0051	0.1715	0.196	0.0098	0.0021	0.0072	0.0039	0.0181	0.0015	0.0033	0.022	0.1254	0.1641	0.0022	0.0011	0.0105	0.0238	0.0162	0.0041	0.0207	0.0042	0.0013
3	rs13078139	71690697	0.99	0.0227998706611418	0.8	0.544775224122235	0.0628846761146747	0.481936262654494	0.0036	0.0032	0.0257	0.147	0.0051	0.1715	0.196	0.0098	0.0021	0.0072	0.0039	0.0181	0.0015	0.0033	0.0221	0.1254	0.164	0.0022	0.0011	0.0105	0.0238	0.0162	0.0041	0.0207	0.0042	0.0013
3	rs78067768	71693293	0.99	0.0227998706611418	0.8	0.544775224122235	0.0571045301446818	0.385371772584028	0.0035	0.0033	0.0256	0.147	0.0051	0.1714	0.196	0.0098	0.0021	0.0071	0.0039	0.0182	0.0015	0.0033	0.0222	0.1254	0.1639	0.0022	0.0011	0.0106	0.0239	0.0162	0.0042	0.0208	0.0043	0.0013
3	rs115453601	71695021	0.99	0.0227998706611418	0.8	0.544775224122235	0.0674640293405235	0.458064767539088	0.0035	0.0033	0.0256	0.1469	0.0051	0.1713	0.1961	0.0098	0.0021	0.0071	0.004	0.0182	0.0015	0.0033	0.0223	0.1253	0.1639	0.0022	0.0011	0.0106	0.0239	0.0163	0.0042	0.0207	0.0043	0.0013
3	rs74770169	71695066	0.99	0.0227998706611418	0.8	0.544775224122235	0.065697395060736	0.445783551215112	0.0035	0.0033	0.0256	0.1469	0.0051	0.1713	0.196	0.0098	0.0021	0.0073	0.004	0.0182	0.0015	0.0033	0.0223	0.1254	0.1638	0.0022	0.0011	0.0106	0.024	0.0163	0.0042	0.0207	0.0043	0.0013
3	rs1096349	71697975	0.99	0.0227998706611418	0.8	0.544775224122235	0.0623698450088207	0.451779657269403	0.0035	0.0033	0.0254	0.1468	0.0051	0.1712	0.196	0.0098	0.0021	0.0074	0.004	0.0184	0.0015	0.0033	0.0226	0.1253	0.1637	0.0022	0.0011	0.0106	0.024	0.0163	0.0043	0.0205	0.0042	0.0013
3	rs704263	71700336	0.99	0.0227998706611418	0.79	0.597486775499064	0.100481376035492	0.762965201762688	0.0035	0.0033	0.0251	0.1465	0.0051	0.1713	0.1961	0.0097	0.0021	0.0071	0.004	0.0186	0.0014	0.0033	0.0228	0.1246	0.1637	0.0022	0.0011	0.0107	0.0242	0.0165	0.0043	0.0207	0.0043	0.0013
3	rs74644346	71702825	0.99	0.0227998706611418	0.79	0.597486775499064	0.165094794080661	0.714410746195424	0.0038	0.0034	0.0251	0.1461	0.0051	0.1704	0.196	0.0097	0.0022	0.0069	0.004	0.0187	0.0015	0.0033	0.0231	0.1236	0.1633	0.0021	0.0013	0.0108	0.0248	0.0171	0.0046	0.0209	0.0045	0.0013
3	rs11708135	71703975	0.99	0.0227998706611418	0.79	0.597486775499064	0.169986358079591	0.727869049333892	0.004	0.0036	0.025	0.1457	0.0051	0.1697	0.1958	0.0099	0.0023	0.0068	0.0041	0.0188	0.0016	0.0032	0.0233	0.1227	0.163	0.002	0.0015	0.0109	0.0253	0.0175	0.0048	0.0211	0.0046	0.0013
3	rs704273	71707851	0.99	0.0227998706611418	0.79	0.597486775499064	0.262648175124953	0.686924111971775	0.0044	0.0039	0.0249	0.1442	0.005	0.1668	0.1954	0.0108	0.0025	0.006	0.0042	0.0193	0.002	0.0036	0.0243	0.1193	0.1615	0.0018	0.0018	0.0109	0.027	0.0191	0.0058	0.0226	0.005	0.0013
3	rs704274	71707893	0.99	0.0227998706611418	0.79	0.597486775499064	0.268440819463663	0.679537228467831	0.0044	0.0039	0.0249	0.1442	0.005	0.1668	0.1951	0.011	0.0025	0.006	0.0042	0.0193	0.002	0.0036	0.0243	0.1193	0.1615	0.0018	0.0018	0.0109	0.0272	0.0191	0.0058	0.0226	0.0051	0.0013
3	rs704275	71708412	0.99	0.0227998706611418	0.79	0.597486775499064	0.262466843005446	0.608713790864693	0.0045	0.0038	0.025	0.1431	0.005	0.1666	0.1955	0.0112	0.0025	0.006	0.0044	0.0193	0.002	0.0037	0.0241	0.1187	0.1618	0.0018	0.0019	0.0107	0.0276	0.0193	0.006	0.0228	0.0052	0.0013
3	rs13077861	71708437	0.99	0.0227998706611418	0.79	0.597486775499064	0.280184368994534	0.67157983398684	0.0045	0.0038	0.0249	0.1431	0.005	0.1666	0.1955	0.0112	0.0025	0.006	0.0044	0.0193	0.002	0.0037	0.0241	0.1187	0.1618	0.0018	0.0019	0.0107	0.0276	0.0193	0.006	0.0228	0.0052	0.0013
3	rs68115855	71709253	0.99	0.0227998706611418	0.79	0.597486775499064	0.387144519797664	0.765236895203094	0.0049	0.0038	0.0247	0.1421	0.0052	0.1663	0.1943	0.0114	0.0025	0.0059	0.0045	0.0192	0.0021	0.0039	0.0242	0.1183	0.1616	0.002	0.0021	0.0107	0.028	0.0195	0.0063	0.0231	0.0053	0.0015
3	rs9868499	71709388	0.99	0.0227998706611418	0.78	0.653412240020304	0.467277941520798	0.838834411738101	0.0049	0.0038	0.0247	0.142	0.0052	0.1663	0.1944	0.0114	0.0026	0.0059	0.0045	0.0192	0.0022	0.0039	0.0242	0.1182	0.1615	0.0016	0.0021	0.0107	0.028	0.0195	0.0063	0.0231	0.0053	0.0017
3	rs7630251	71711639	0.99	0.0227998706611418	0.77	0.712611004068267	0.565256193714652	0.826649199037722	0.0052	0.0038	0.024	0.1413	0.0054	0.1651	0.1955	0.0115	0.0026	0.0061	0.0046	0.0191	0.0024	0.004	0.024	0.1179	0.1603	0.0017	0.0024	0.0107	0.028	0.0197	0.0067	0.0236	0.0054	0.0021
3	rs704279	71711979	0.99	0.0227998706611418	0.77	0.712611004068267	0.552029304132273	0.775249643012696	0.0052	0.0038	0.0239	0.1412	0.0055	0.1649	0.1957	0.0115	0.0026	0.0062	0.0046	0.0191	0.0024	0.004	0.0239	0.1178	0.1602	0.0017	0.0024	0.0107	0.028	0.0198	0.0067	0.0236	0.0055	0.0022
3	rs115063496	71713050	0.99	0.0227998706611418	0.77	0.712611004068267	0.614398285993125	0.759636035944304	0.0053	0.0038	0.0237	0.1409	0.0056	0.1644	0.1959	0.0115	0.0025	0.0063	0.0046	0.0191	0.0024	0.004	0.0239	0.1178	0.1601	0.0017	0.0025	0.0107	0.0281	0.0199	0.0069	0.0236	0.0055	0.0023
3	rs704282	71718619	0.97	0.0351293717890758	0.77	0.712611004068267	0.684192462046994	0.634151982754254	0.0058	0.004	0.0225	0.1393	0.0056	0.1617	0.1973	0.0115	0.0024	0.0068	0.0047	0.0191	0.0029	0.0043	0.0238	0.1174	0.1598	0.0019	0.0028	0.0108	0.0282	0.0204	0.0076	0.0233	0.0058	0.003
3	rs6768698	71718663	0.97	0.0351293717890758	0.77	0.712611004068267	0.68689388698766	0.634587697727794	0.0058	0.004	0.0225	0.1393	0.0056	0.1617	0.1973	0.0115	0.0024	0.0068	0.0047	0.0191	0.0029	0.0043	0.0238	0.1174	0.1598	0.0019	0.0028	0.0108	0.0282	0.0204	0.0076	0.0234	0.0058	0.003
3	rs704283	71719630	0.97	0.0351293717890758	0.76	0.775138689739853	0.674303966033313	0.652365422053963	0.0059	0.0041	0.0222	0.1389	0.0056	0.161	0.1975	0.0115	0.0024	0.0069	0.0047	0.0191	0.003	0.0044	0.0238	0.1176	0.1597	0.002	0.0029	0.0108	0.0282	0.0205	0.0077	0.0234	0.0059	0.0031
3	rs76279017	71724344	0.93	0.0757334056000413	0.76	0.775138689739853	0.584114701125607	0.572586137543099	0.0062	0.0043	0.0216	0.138	0.0056	0.158	0.1977	0.0115	0.0024	0.0071	0.0045	0.019	0.0033	0.0044	0.0236	0.1217	0.1594	0.0019	0.0031	0.0109	0.0285	0.0201	0.008	0.0233	0.006	0.0032
3	rs78365122	71731892	0.93	0.0757334056000413	0.76	0.775138689739853	0.489685317525605	0.489281274638219	0.0062	0.0043	0.0216	0.1382	0.0056	0.1579	0.1977	0.0115	0.0024	0.0069	0.0045	0.0188	0.0033	0.0044	0.0236	0.1221	0.1595	0.0019	0.0031	0.0109	0.0286	0.0201	0.008	0.0232	0.0058	0.0032
3	rs704299	71733420	0.93	0.0757334056000413	0.75	0.841047356078831	0.475121037140227	0.473538627921663	0.0062	0.0043	0.0216	0.1382	0.0056	0.1578	0.1977	0.0115	0.0024	0.0069	0.0045	0.0187	0.0033	0.0044	0.0236	0.1222	0.1596	0.0019	0.0031	0.011	0.0286	0.0201	0.008	0.0232	0.0058	0.0032
3	rs17664076	71735599	0.93	0.0757334056000413	0.75	0.841047356078831	0.463380242861445	0.474484829824213	0.0062	0.0043	0.0216	0.1382	0.0056	0.1575	0.1978	0.0115	0.0024	0.007	0.0045	0.0187	0.0033	0.0045	0.0236	0.1224	0.1596	0.0019	0.0031	0.011	0.0286	0.0201	0.0081	0.0232	0.0058	0.0032
3	rs76063278	71735653	0.93	0.0757334056000413	0.75	0.841047356078831	0.466972860493804	0.473268374653041	0.0062	0.0043	0.0215	0.1382	0.0056	0.1575	0.1976	0.0116	0.0024	0.007	0.0045	0.0187	0.0033	0.0045	0.0236	0.1224	0.1595	0.0019	0.0031	0.011	0.0286	0.0201	0.0081	0.0233	0.0058	0.0032
3	rs9864677	71739564	0.93	0.0757334056000413	0.74	0.910385700718773	0.458046941245672	0.465583084261449	0.0062	0.0043	0.0214	0.1382	0.0055	0.1575	0.1978	0.0116	0.0024	0.0071	0.0046	0.0187	0.0032	0.0044	0.0234	0.1229	0.1593	0.0019	0.0031	0.011	0.0287	0.02	0.008	0.0232	0.0057	0.0032
3	rs17664166	71740436	0.93	0.0757334056000413	0.73	0.98319925910612	0.484020280082852	0.462357022228714	0.0062	0.0043	0.0213	0.1383	0.0055	0.1574	0.1978	0.0116	0.0024	0.0071	0.0046	0.0189	0.0032	0.0044	0.0236	0.1232	0.159	0.0019	0.003	0.011	0.0287	0.02	0.0081	0.0232	0.0057	0.0032
3	rs6767160	71741068	0.93	0.0757334056000413	0.73	0.98319925910612	0.476598682313481	0.421752534991951	0.0061	0.0043	0.0212	0.1384	0.0055	0.1573	0.1978	0.0116	0.0024	0.0071	0.0046	0.019	0.0031	0.0044	0.0237	0.1234	0.1589	0.0019	0.003	0.011	0.0286	0.02	0.0081	0.0232	0.0057	0.0032
3	rs72628644	71742139	0.92	0.0900864543555373	0.72	1.059530599108	0.412735538603518	0.434383823819548	0.0059	0.0042	0.0208	0.1383	0.0057	0.1565	0.1987	0.0118	0.0022	0.007	0.0047	0.019	0.0031	0.0043	0.0238	0.1251	0.1586	0.0019	0.0029	0.0111	0.029	0.0198	0.0083	0.0227	0.0053	0.0031
3	rs7620998	71743806	0.9	0.124917206299546	0.72	1.059530599108	0.301984168894269	0.479087624282423	0.0054	0.004	0.0213	0.136	0.0053	0.157	0.2018	0.0117	0.0018	0.0068	0.0051	0.0184	0.0031	0.0044	0.0236	0.1274	0.1592	0.0018	0.0025	0.0108	0.0288	0.0187	0.0088	0.0221	0.005	0.0029
3	rs17008934	71745012	0.88	0.168925028033099	0.72	1.059530599108	0.0916436601590365	0.341987954409437	0.0049	0.0036	0.0213	0.1378	0.0052	0.1572	0.2036	0.0117	0.0016	0.0068	0.0051	0.0177	0.0027	0.0042	0.0225	0.1297	0.1621	0.0016	0.0023	0.0105	0.0279	0.0178	0.0092	0.0205	0.0041	0.0023
3	rs4364137	71747975	0.88	0.168925028033099	0.71	1.13941950935302	0.0719843262283667	0.302046984679206	0.005	0.0036	0.0214	0.1378	0.0052	0.1571	0.2036	0.0117	0.0017	0.0068	0.0052	0.0177	0.0027	0.0042	0.0226	0.1297	0.1621	0.0016	0.002	0.0105	0.0279	0.018	0.0092	0.0206	0.0041	0.0023
3	rs9828275	71751046	0.88	0.168925028033099	0.7	1.22290318011101	0.0582238373767642	0.241758495810501	0.005	0.0036	0.0214	0.1379	0.0052	0.157	0.2037	0.0117	0.0017	0.0068	0.0052	0.0177	0.0027	0.0042	0.0226	0.1299	0.1621	0.0016	0.002	0.0105	0.0279	0.0179	0.0092	0.0206	0.004	0.0024
3	rs2218651	71753198	0.88	0.168925028033099	0.7	1.22290318011101	0.0580060695551763	0.231597408969271	0.0049	0.0036	0.0215	0.138	0.0052	0.1569	0.204	0.0117	0.0016	0.0068	0.0051	0.0177	0.0026	0.0042	0.0226	0.1299	0.1621	0.0016	0.002	0.0105	0.0279	0.0179	0.0091	0.0206	0.004	0.0024
3	rs17664661	71753538	0.88	0.168925028033099	0.69	1.31001637589678	0.0568895565699024	0.232255797695451	0.0049	0.0036	0.0215	0.138	0.0052	0.1569	0.2039	0.0117	0.0016	0.0068	0.0051	0.0177	0.0026	0.0042	0.0226	0.1299	0.162	0.0016	0.002	0.0106	0.0279	0.0179	0.0091	0.0206	0.004	0.0024
3	rs17008958	71755488	0.88	0.168925028033099	0.69	1.31001637589678	0.050473994841249	0.236881354710373	0.0049	0.0036	0.0215	0.138	0.0052	0.1571	0.2035	0.0118	0.0015	0.0068	0.0051	0.0177	0.0026	0.0041	0.0226	0.13	0.1619	0.0016	0.002	0.0109	0.0278	0.018	0.0091	0.0206	0.004	0.0024
3	rs1447898	71757587	0.88	0.168925028033099	0.69	1.31001637589678	0.0455278523716294	0.22864215522869	0.0048	0.0034	0.0214	0.138	0.0052	0.1573	0.2038	0.012	0.0014	0.0068	0.0052	0.0177	0.0026	0.0041	0.0225	0.1301	0.1619	0.0016	0.0018	0.0109	0.0278	0.018	0.009	0.0206	0.004	0.0024
3	rs9848607	71760395	0.88	0.168925028033099	0.7	1.22290318011101	0.044065621651885	0.231816804768686	0.0048	0.0034	0.0214	0.1381	0.0052	0.1574	0.2041	0.0119	0.0014	0.0068	0.0052	0.0178	0.0026	0.0041	0.0224	0.1303	0.1616	0.0016	0.0017	0.0109	0.0277	0.018	0.0091	0.0206	0.0039	0.0024
3	rs6807109	71764104	0.88	0.168925028033099	0.7	1.22290318011101	0.0382632494665586	0.218988660934331	0.0047	0.0034	0.0214	0.1382	0.0052	0.1582	0.2041	0.0117	0.0014	0.0067	0.0052	0.0177	0.0025	0.0041	0.0223	0.1303	0.1616	0.0016	0.0016	0.0109	0.0277	0.0179	0.0092	0.0206	0.0039	0.0024
3	rs79152648	71767087	0.88	0.168925028033099	0.71	1.13941950935302	0.0411516470109287	0.253185634953753	0.0047	0.0034	0.0214	0.1382	0.0052	0.1582	0.2042	0.0117	0.0014	0.0067	0.0052	0.0176	0.0025	0.0041	0.0222	0.1304	0.1617	0.0016	0.0016	0.0109	0.0277	0.0178	0.0092	0.0205	0.0038	0.0024
3	rs13083133	71769256	0.88	0.168925028033099	0.7	1.22290318011101	0.0398156869187269	0.275719035853756	0.0046	0.0034	0.0213	0.1382	0.0052	0.1582	0.2045	0.0117	0.0014	0.0067	0.0052	0.0175	0.0025	0.0041	0.0221	0.1305	0.1619	0.0016	0.0016	0.0109	0.0276	0.0178	0.0092	0.0205	0.0038	0.0024
3	rs115153300	71781658	0.86	0.223270892544248	0.7	1.22290318011101	0.0214192020752276	0.396925592817307	0.0038	0.0032	0.0215	0.1385	0.0052	0.1565	0.2085	0.0114	0.0015	0.0064	0.0051	0.0161	0.0023	0.0038	0.0215	0.1299	0.1653	0.0017	0.0015	0.0114	0.0276	0.0173	0.0093	0.0193	0.0032	0.0025
3	rs57051898	71784826	0.86	0.223270892544248	0.7	1.22290318011101	0.0184760059737217	0.34483389775437	0.0038	0.0032	0.0215	0.1385	0.0052	0.1565	0.2086	0.0114	0.0015	0.0064	0.0051	0.0161	0.0023	0.0038	0.0215	0.1299	0.1654	0.0017	0.0015	0.0114	0.0276	0.0173	0.0093	0.0193	0.0032	0.0025
3	rs1521351	71787541	0.86	0.223270892544248	0.7	1.22290318011101	0.0182165881035522	0.336931717779373	0.0038	0.0032	0.0215	0.1385	0.0052	0.1565	0.2086	0.0114	0.0015	0.0063	0.0051	0.0161	0.0023	0.0038	0.0215	0.1299	0.1654	0.0017	0.0014	0.0114	0.0275	0.0173	0.0093	0.0193	0.0032	0.0025
3	rs6801173	71795743	0.86	0.223270892544248	0.7	1.22290318011101	0.0179518596407605	0.35866337990986	0.0038	0.0032	0.0216	0.1385	0.0052	0.1565	0.2087	0.0113	0.0015	0.0063	0.0051	0.0161	0.0023	0.0038	0.0215	0.1298	0.1656	0.0017	0.0014	0.0114	0.0275	0.0173	0.0093	0.0193	0.0032	0.0025
3	rs75972158	71796494	0.86	0.223270892544248	0.7	1.22290318011101	0.0184434322179737	0.367842447748089	0.0038	0.0032	0.0216	0.1385	0.0052	0.1565	0.2087	0.0113	0.0015	0.0063	0.0051	0.0161	0.0023	0.0038	0.0215	0.1299	0.1656	0.0017	0.0014	0.0114	0.0275	0.0173	0.0093	0.0193	0.0032	0.0025
3	rs115192138	71798682	0.86	0.223270892544248	0.7	1.22290318011101	0.0193967654806096	0.370874522362595	0.0038	0.0032	0.0216	0.1385	0.0053	0.1564	0.2088	0.0113	0.0015	0.0063	0.0051	0.016	0.0023	0.0038	0.0215	0.1299	0.1658	0.0016	0.0014	0.0113	0.0274	0.0173	0.0093	0.0193	0.0032	0.0025
3	rs2594111	71805047	0.86	0.223270892544248	0.71	1.13941950935302	0.0193208910614128	0.411434010283075	0.0037	0.0032	0.0216	0.1384	0.0054	0.1563	0.2089	0.0112	0.0015	0.0064	0.0052	0.016	0.0022	0.0039	0.0215	0.1299	0.1661	0.0016	0.0014	0.0113	0.0272	0.0172	0.0093	0.0193	0.0031	0.0024
3	rs7632932	71826986	0.85	0.254661707966279	0.71	1.13941950935302	0.012400899336536	0.309581160254168	0.0037	0.0032	0.0218	0.1382	0.0056	0.1559	0.2092	0.0111	0.0016	0.0063	0.0053	0.0159	0.0022	0.004	0.0215	0.1299	0.1672	0.0017	0.0014	0.0113	0.0265	0.0171	0.0094	0.0192	0.0031	0.0023
3	rs7644362	71829242	0.85	0.254661707966279	0.71	1.13941950935302	0.0104570635255539	0.30634543409516	0.0036	0.0032	0.0218	0.1382	0.0056	0.1562	0.2094	0.0111	0.0016	0.0063	0.0053	0.0158	0.0021	0.004	0.0211	0.1302	0.1671	0.0017	0.0014	0.0114	0.0264	0.0171	0.0095	0.019	0.0031	0.0023
3	rs60966405	71830341	0.85	0.254661707966279	0.73	0.98319925910612	0.00893120627422822	0.370621581428709	0.0037	0.0032	0.022	0.1381	0.0056	0.1561	0.2098	0.0111	0.0016	0.0063	0.0053	0.0155	0.0021	0.004	0.0209	0.1304	0.1674	0.0017	0.0014	0.0114	0.0259	0.0169	0.0096	0.019	0.0031	0.0022
3	rs72953288	71831287	0.85	0.254661707966279	0.77	0.712611004068267	0.00412985693201373	0.245884239650522	0.0041	0.0033	0.0223	0.1373	0.0056	0.1562	0.21	0.011	0.0019	0.0063	0.0054	0.0148	0.0023	0.0041	0.0205	0.1306	0.1677	0.0022	0.0015	0.0115	0.0256	0.0167	0.0098	0.0189	0.0031	0.0021
3	rs78950992	71836717	0.84	0.289034762536342	0.77	0.712611004068267	0.0130947577776725	0.295396910593623	0.0046	0.0033	0.0226	0.1367	0.0057	0.1565	0.2105	0.0107	0.0021	0.0062	0.0056	0.0146	0.0026	0.0041	0.0196	0.1307	0.1687	0.0025	0.0014	0.0111	0.0247	0.016	0.0105	0.0183	0.0028	0.0023
3	rs6767743	71836902	0.84	0.289034762536342	0.77	0.712611004068267	0.0118694266942846	0.234785201672574	0.0046	0.0033	0.0226	0.1367	0.0057	0.1565	0.2105	0.0107	0.0021	0.0062	0.0056	0.0146	0.0026	0.0041	0.0195	0.1307	0.1687	0.0025	0.0014	0.0111	0.0247	0.016	0.0105	0.0182	0.0028	0.0023
3	rs1316853	71837036	0.84	0.289034762536342	0.78	0.653412240020304	0.013705632279299	0.250481859145932	0.0046	0.0033	0.0226	0.1367	0.0057	0.1564	0.2105	0.0107	0.0021	0.0062	0.0056	0.0145	0.0026	0.0041	0.0195	0.1308	0.1687	0.0025	0.0014	0.0111	0.0247	0.016	0.0105	0.0182	0.0028	0.0023
3	rs6766242	71841203	0.83	0.326509998324372	0.78	0.653412240020304	0.0137449122793989	0.275023972571688	0.0046	0.0032	0.0224	0.137	0.0059	0.1556	0.2104	0.0104	0.0021	0.006	0.0057	0.0143	0.0027	0.0043	0.0195	0.1325	0.1689	0.0026	0.0015	0.0107	0.024	0.0165	0.0105	0.018	0.0028	0.0026
3	rs79933393	71843661	0.83	0.326509998324372	0.77	0.712611004068267	0.0131834821770673	0.245437141713546	0.0046	0.0032	0.0224	0.1372	0.0059	0.1554	0.2107	0.0103	0.0021	0.006	0.0057	0.0143	0.0027	0.0043	0.0195	0.1325	0.169	0.0026	0.0015	0.0107	0.0238	0.0165	0.0105	0.0179	0.0028	0.0026
3	rs6777748	71845627	0.83	0.326509998324372	0.77	0.712611004068267	0.0132280119330488	0.266381645968273	0.0046	0.0032	0.0226	0.1374	0.0059	0.1551	0.2107	0.0102	0.0022	0.006	0.0057	0.0141	0.0027	0.0043	0.0196	0.1327	0.1691	0.0028	0.0015	0.0106	0.0237	0.0165	0.0105	0.0177	0.0028	0.0026
3	rs74419329	71846526	0.83	0.326509998324372	0.77	0.712611004068267	0.0136664357695466	0.266610995120103	0.0046	0.0031	0.0226	0.1375	0.0059	0.155	0.2107	0.0102	0.0022	0.006	0.0057	0.0141	0.0027	0.0043	0.0196	0.1328	0.1692	0.0028	0.0015	0.0106	0.0236	0.0165	0.0105	0.0176	0.0028	0.0026
3	rs7629632	71847123	0.83	0.326509998324372	0.77	0.712611004068267	0.0133494430568568	0.258734163767091	0.0046	0.0031	0.0227	0.1376	0.0059	0.1549	0.2107	0.0102	0.0023	0.006	0.0057	0.014	0.0027	0.0043	0.0196	0.1329	0.1692	0.0029	0.0015	0.0106	0.0236	0.0165	0.0105	0.0175	0.0028	0.0026
3	rs10511019	71847452	0.83	0.326509998324372	0.77	0.712611004068267	0.0140621701920492	0.30168960325458	0.0046	0.0031	0.0227	0.1376	0.0059	0.1549	0.2107	0.0102	0.0023	0.006	0.0057	0.014	0.0027	0.0043	0.0196	0.1329	0.1692	0.0029	0.0015	0.0106	0.0236	0.0165	0.0105	0.0175	0.0028	0.0025
3	rs13095612	71851377	0.83	0.326509998324372	0.77	0.712611004068267	0.0179837972602548	0.433327400364691	0.0046	0.0031	0.0227	0.138	0.0059	0.1548	0.2108	0.01	0.0022	0.006	0.0057	0.0139	0.0027	0.0044	0.0196	0.1326	0.1692	0.0029	0.0015	0.0108	0.0234	0.0164	0.0105	0.0173	0.0028	0.0025
3	rs17665544	71858990	0.83	0.326509998324372	0.77	0.712611004068267	0.0190362020262704	0.448046253849475	0.0045	0.0031	0.0227	0.1382	0.0059	0.1545	0.2111	0.0099	0.0022	0.0061	0.0058	0.0139	0.0027	0.0045	0.0196	0.1326	0.1695	0.003	0.0015	0.0108	0.0232	0.0163	0.0106	0.0171	0.0029	0.0024
3	rs41464155	71867529	0.83	0.326509998324372	0.77	0.712611004068267	0.0395773054438728	0.377086704297892	0.0045	0.003	0.0226	0.139	0.0063	0.1532	0.2114	0.0092	0.0022	0.0063	0.0059	0.0139	0.0026	0.0048	0.0198	0.133	0.1713	0.0031	0.0014	0.0108	0.0217	0.0157	0.0107	0.0163	0.0033	0.0023
3	rs10514728	71868169	0.83	0.326509998324372	0.77	0.712611004068267	0.0507552665097089	0.357285961179865	0.0045	0.003	0.0225	0.1393	0.0064	0.1528	0.2114	0.009	0.0022	0.0064	0.0059	0.014	0.0025	0.0047	0.0198	0.1331	0.1719	0.0032	0.0014	0.0108	0.0212	0.0157	0.0108	0.0162	0.0034	0.0023
3	rs35304360	71868363	0.83	0.326509998324372	0.77	0.712611004068267	0.0534200088623277	0.444188180337786	0.0045	0.003	0.0224	0.1393	0.0064	0.153	0.2114	0.0089	0.0021	0.0064	0.0059	0.014	0.0025	0.0048	0.0198	0.1331	0.1719	0.0032	0.0014	0.0109	0.0211	0.0157	0.0107	0.0162	0.0034	0.0022
3	rs4677050	71868973	0.83	0.326509998324372	0.78	0.653412240020304	0.0638840744147197	0.514796160428951	0.0045	0.003	0.0223	0.1398	0.0065	0.1534	0.2115	0.0087	0.0018	0.0065	0.006	0.0139	0.0025	0.0048	0.0196	0.1327	0.1721	0.0032	0.0015	0.0109	0.0206	0.0158	0.0107	0.0161	0.0035	0.0022
3	rs72955118	71869056	0.83	0.326509998324372	0.78	0.653412240020304	0.0651479400555332	0.493783910943707	0.0045	0.003	0.0223	0.1399	0.0065	0.1534	0.2115	0.0087	0.0018	0.0065	0.006	0.0139	0.0025	0.0048	0.0196	0.1327	0.1721	0.0032	0.0015	0.0109	0.0205	0.0158	0.0107	0.0161	0.0035	0.0022
3	rs35535279	71871180	0.83	0.326509998324372	0.79	0.597486775499064	0.0564078374038403	0.46612133112508	0.0045	0.003	0.0223	0.1401	0.0066	0.1535	0.2115	0.0086	0.0018	0.0066	0.006	0.0139	0.0026	0.0048	0.0195	0.1324	0.1722	0.0032	0.0015	0.011	0.0202	0.0159	0.0107	0.0161	0.0035	0.0022
3	rs4677053	71871268	0.83	0.326509998324372	0.79	0.597486775499064	0.053402854925862	0.446847974241131	0.0045	0.003	0.0223	0.1402	0.0066	0.1535	0.2115	0.0086	0.0017	0.0066	0.006	0.0139	0.0026	0.0049	0.0195	0.1324	0.1722	0.0032	0.0015	0.011	0.0202	0.0159	0.0107	0.0161	0.0035	0.0022
3	rs11928447	71871992	0.83	0.326509998324372	0.8	0.544775224122235	0.0641161793185417	0.500763224320013	0.0045	0.003	0.0223	0.1402	0.0066	0.1535	0.2115	0.0086	0.0017	0.0066	0.006	0.0139	0.0026	0.0049	0.0195	0.1324	0.1721	0.0032	0.0015	0.011	0.0202	0.0159	0.0107	0.0161	0.0035	0.0022
3	rs78134574	71874684	0.82	0.36720095628419	0.8	0.544775224122235	0.0427979593361695	0.305747340710229	0.0046	0.003	0.0217	0.1405	0.0076	0.1533	0.211	0.0083	0.0018	0.0076	0.007	0.0136	0.0025	0.0059	0.0179	0.1323	0.1701	0.0033	0.0015	0.0114	0.0192	0.0168	0.0108	0.0156	0.0043	0.0023
3	rs72628647	71874749	0.82	0.36720095628419	0.8	0.544775224122235	0.0314582868552805	0.196139671571806	0.0046	0.003	0.0217	0.1405	0.0077	0.1533	0.2109	0.0083	0.0018	0.0077	0.007	0.0136	0.0025	0.0059	0.0178	0.1323	0.17	0.0033	0.0015	0.0114	0.0192	0.0168	0.0108	0.0156	0.0044	0.0023
3	rs76887002	71875247	0.81	0.411214762386647	0.8	0.544775224122235	0.0649719723028761	0.29931031239706	0.0047	0.0032	0.0212	0.1411	0.0083	0.1534	0.2105	0.008	0.0019	0.008	0.0075	0.0136	0.0023	0.0064	0.0173	0.1327	0.1694	0.0034	0.0015	0.0115	0.0186	0.0172	0.0105	0.0149	0.0045	0.0023
3	rs9812739	71875931	0.8	0.458652199356866	0.8	0.544775224122235	0.0796042602671055	0.23842971495909	0.0048	0.0035	0.0205	0.1418	0.009	0.1532	0.2098	0.0077	0.0022	0.0084	0.0082	0.0137	0.0021	0.0071	0.0167	0.133	0.1684	0.0035	0.0019	0.0116	0.0179	0.0178	0.0101	0.0138	0.0051	0.0023
3	rs73097057	71876766	0.79	0.509607847349147	0.83	0.405269641990714	0.0825130529601634	0.214373701007763	0.0048	0.0035	0.0205	0.1419	0.0092	0.1532	0.2095	0.0076	0.0022	0.0085	0.0083	0.014	0.0021	0.0072	0.0167	0.1329	0.1682	0.0035	0.0019	0.0116	0.0178	0.0179	0.0101	0.0136	0.0051	0.0023
3	rs9818880	71877456	0.79	0.509607847349147	0.83	0.405269641990714	0.0823307147011249	0.22559048049696	0.0048	0.0035	0.0205	0.142	0.0092	0.1531	0.2095	0.0076	0.0022	0.0085	0.0083	0.014	0.0021	0.0072	0.0167	0.1329	0.1682	0.0035	0.0019	0.0116	0.0178	0.018	0.0101	0.0136	0.0051	0.0023
3	rs2322157	71879031	0.79	0.509607847349147	0.83	0.405269641990714	0.0722352539835287	0.207036478098003	0.0048	0.0036	0.0205	0.142	0.0092	0.1531	0.2094	0.0076	0.0022	0.0086	0.0083	0.0142	0.0021	0.0072	0.0167	0.1328	0.1681	0.0034	0.0019	0.0116	0.0177	0.018	0.0101	0.0136	0.0051	0.0023
3	rs6549411	71880648	0.79	0.509607847349147	0.83	0.405269641990714	0.0892498607673675	0.149303791932718	0.0049	0.0037	0.0204	0.1422	0.0094	0.1529	0.2093	0.0075	0.0022	0.0089	0.0085	0.0142	0.002	0.0073	0.0167	0.1324	0.1676	0.0034	0.0019	0.0117	0.0178	0.0181	0.0101	0.0134	0.0053	0.0023
3	rs73097073	71881594	0.79	0.509607847349147	0.83	0.405269641990714	0.0944747915805051	0.150627545670287	0.0049	0.0037	0.0204	0.1422	0.0094	0.1529	0.2092	0.0075	0.0022	0.0089	0.0085	0.0142	0.002	0.0074	0.0167	0.1324	0.1676	0.0034	0.0019	0.0117	0.0178	0.0181	0.0101	0.0134	0.0053	0.0023
3	rs78853311	71883756	0.79	0.509607847349147	0.84	0.364737902801441	0.0985043873489168	0.153478242882587	0.0049	0.0038	0.0204	0.1421	0.0094	0.1529	0.2089	0.0074	0.0023	0.0089	0.0086	0.0142	0.002	0.0074	0.0168	0.1325	0.1677	0.0034	0.0019	0.0117	0.0177	0.0182	0.01	0.0135	0.0054	0.0023
3	rs56110860	71884577	0.79	0.509607847349147	0.84	0.364737902801441	0.0967284305553967	0.133571041827139	0.0049	0.0038	0.0204	0.1421	0.0094	0.1529	0.2088	0.0074	0.0023	0.009	0.0086	0.0142	0.002	0.0075	0.0168	0.1325	0.1677	0.0034	0.0019	0.0117	0.0177	0.0182	0.01	0.0135	0.0054	0.0023
3	rs9875924	71893500	0.78	0.56417027826485	0.84	0.364737902801441	0.114956559866493	0.140525634072531	0.0049	0.0038	0.0201	0.1409	0.0096	0.1529	0.2079	0.0071	0.0024	0.0093	0.0087	0.0143	0.0019	0.0075	0.0169	0.1331	0.1676	0.0034	0.0019	0.0119	0.0177	0.0188	0.0098	0.014	0.0055	0.0022
3	rs35915962	71894414	0.78	0.56417027826485	0.84	0.364737902801441	0.118471189279254	0.145451359012287	0.0049	0.0038	0.0201	0.1407	0.0097	0.1529	0.2078	0.0071	0.0024	0.0093	0.0087	0.0144	0.0019	0.0075	0.0169	0.1332	0.1676	0.0034	0.0019	0.0119	0.0177	0.0188	0.0099	0.014	0.0055	0.0022
3	rs937661	71897255	0.78	0.56417027826485	0.84	0.364737902801441	0.1201951425807	0.0866626688665699	0.005	0.0039	0.0201	0.1405	0.0097	0.1529	0.2076	0.007	0.0024	0.0093	0.0088	0.0144	0.0019	0.0076	0.0169	0.1334	0.1675	0.0034	0.0019	0.0119	0.0176	0.0189	0.0099	0.0141	0.0056	0.0022
3	rs7640019	71899694	0.78	0.56417027826485	0.85	0.32706018639722	0.124837378204238	0.0889774124480261	0.005	0.004	0.0199	0.1401	0.0097	0.1529	0.2073	0.007	0.0024	0.0094	0.0088	0.0145	0.002	0.0076	0.017	0.1334	0.1676	0.0034	0.0019	0.0119	0.0175	0.0191	0.0099	0.0142	0.0056	0.0022
3	rs12629514	71903403	0.78	0.56417027826485	0.85	0.32706018639722	0.126081543807276	0.0692580629845816	0.005	0.0041	0.0199	0.1401	0.0097	0.1529	0.2071	0.007	0.0024	0.0094	0.0088	0.0145	0.002	0.0077	0.0171	0.1335	0.1676	0.0034	0.0019	0.012	0.0174	0.0191	0.0099	0.0142	0.0056	0.0022
3	rs55666651	71922502	0.78	0.56417027826485	0.83	0.405269641990714	0.143871156235319	0.0715142217941962	0.005	0.0041	0.0197	0.1403	0.0099	0.1531	0.2066	0.0069	0.0024	0.0095	0.0088	0.0148	0.0019	0.0078	0.0171	0.1334	0.1675	0.0034	0.002	0.0119	0.0173	0.0193	0.0096	0.0142	0.0058	0.0022
3	rs73105018	71923911	0.78	0.56417027826485	0.83	0.405269641990714	0.145258359301871	0.0755341510079107	0.005	0.0041	0.0196	0.1403	0.0099	0.1531	0.2065	0.0069	0.0024	0.0095	0.0088	0.0148	0.0019	0.0078	0.0171	0.1333	0.1675	0.0034	0.002	0.0119	0.0173	0.0193	0.0096	0.0142	0.0058	0.0022
3	rs17009066	71935481	0.77	0.622422290089237	0.84	0.364737902801441	0.181785698632514	0.0858965225782879	0.0051	0.0043	0.0191	0.1415	0.0104	0.1527	0.2052	0.0066	0.0024	0.0098	0.0091	0.0151	0.0019	0.0084	0.0169	0.1324	0.1686	0.0032	0.002	0.0118	0.0167	0.0194	0.0097	0.0142	0.0061	0.0021
3	rs1319094	71937853	0.76	0.684441169424083	0.84	0.364737902801441	0.294026241850596	0.0796438299997234	0.0051	0.0046	0.019	0.1415	0.0108	0.1525	0.2048	0.0065	0.0024	0.0096	0.0091	0.015	0.0019	0.0085	0.0171	0.1323	0.1689	0.0033	0.002	0.0118	0.0166	0.0193	0.0096	0.0142	0.0061	0.002
3	rs113540862	71947600	0.76	0.684441169424083	0.84	0.364737902801441	0.323282574589704	0.0686289413063837	0.0051	0.0045	0.019	0.1414	0.0109	0.1522	0.2042	0.0064	0.0024	0.0097	0.0092	0.0152	0.0018	0.0085	0.0171	0.1322	0.1697	0.0033	0.002	0.0117	0.0166	0.0194	0.0096	0.0142	0.0061	0.002
3	rs6782170	71952217	0.76	0.684441169424083	0.84	0.364737902801441	0.362489646931311	0.0550250321670733	0.0052	0.0045	0.0193	0.1413	0.011	0.1517	0.2032	0.0063	0.0024	0.0099	0.0093	0.0155	0.0018	0.0085	0.017	0.132	0.1709	0.0032	0.002	0.0116	0.0165	0.0196	0.0097	0.0142	0.0063	0.0019
3	rs62245646	71953088	0.76	0.684441169424083	0.84	0.364737902801441	0.375780610397044	0.0559175756741333	0.0051	0.0044	0.0192	0.141	0.0111	0.1514	0.2034	0.0063	0.0024	0.01	0.0094	0.0157	0.0018	0.0086	0.0169	0.132	0.1708	0.0032	0.002	0.0116	0.0165	0.0196	0.0097	0.0142	0.0063	0.0019
3	rs34768478	71954400	0.76	0.684441169424083	0.84	0.364737902801441	0.393170828902143	0.052758440569807	0.0051	0.0044	0.0193	0.141	0.0111	0.1512	0.2033	0.0063	0.0024	0.0101	0.0094	0.0158	0.0017	0.0085	0.017	0.132	0.1708	0.0032	0.002	0.0115	0.0165	0.0196	0.0097	0.0143	0.0063	0.0019
3	rs9310225	71955461	0.76	0.684441169424083	0.84	0.364737902801441	0.420868491983212	0.0475721379941489	0.0051	0.0045	0.0193	0.141	0.0111	0.1509	0.2033	0.0062	0.0024	0.0101	0.0095	0.016	0.0017	0.0085	0.0173	0.132	0.1706	0.0031	0.002	0.0116	0.0165	0.0196	0.0097	0.0144	0.0064	0.0019
3	rs76757476	71956558	0.76	0.684441169424083	0.84	0.364737902801441	0.464353174307203	0.059089864750233	0.0051	0.0045	0.0192	0.1411	0.0112	0.1506	0.2035	0.0061	0.0024	0.0102	0.0096	0.016	0.0017	0.0085	0.0173	0.1319	0.1704	0.0031	0.002	0.0116	0.0165	0.0196	0.0097	0.0143	0.0064	0.0018
3	rs57425825	71962197	0.76	0.684441169424083	0.84	0.364737902801441	0.622271418843236	0.0696788039230055	0.0051	0.0048	0.0191	0.1414	0.0114	0.1498	0.2041	0.0059	0.0024	0.0103	0.0098	0.0163	0.0016	0.0085	0.0173	0.1317	0.1699	0.0031	0.002	0.0116	0.0165	0.0195	0.0098	0.0142	0.0067	0.0017
3	rs78460161	71970248	0.76	0.684441169424083	0.84	0.364737902801441	0.706084937418526	0.067308666105179	0.0051	0.0048	0.0191	0.1416	0.0115	0.1489	0.2044	0.0058	0.0024	0.0104	0.01	0.0163	0.0016	0.0088	0.0174	0.1318	0.169	0.0033	0.0024	0.0116	0.0165	0.0192	0.0099	0.0143	0.0066	0.0018
3	rs11718781	71971643	0.76	0.684441169424083	0.84	0.364737902801441	0.745700228277989	0.0705940384961114	0.0051	0.0048	0.019	0.1417	0.0115	0.1488	0.2046	0.0058	0.0023	0.0105	0.0101	0.0163	0.0017	0.0088	0.0174	0.1318	0.1687	0.0034	0.0025	0.0115	0.0165	0.0191	0.01	0.0143	0.0067	0.0018
3	rs74360022	71973969	0.76	0.684441169424083	0.84	0.364737902801441	0.820155788391423	0.0852093269808198	0.0051	0.005	0.019	0.1417	0.0115	0.149	0.2041	0.0057	0.0023	0.0106	0.0103	0.0163	0.0017	0.0089	0.0171	0.1314	0.1686	0.0034	0.0026	0.0111	0.0167	0.0196	0.01	0.0145	0.0067	0.0018
3	rs9817445	71975432	0.76	0.684441169424083	0.84	0.364737902801441	0.882993598124313	0.089598786029296	0.0051	0.005	0.019	0.1417	0.0115	0.1491	0.2038	0.0056	0.0023	0.0107	0.0104	0.0162	0.0017	0.009	0.0169	0.1312	0.1686	0.0033	0.0027	0.0109	0.0168	0.0199	0.01	0.0145	0.0067	0.0018
3	rs62247476	71978847	0.76	0.684441169424083	0.84	0.364737902801441	0.876808267205993	0.105846842146596	0.0051	0.0051	0.019	0.1421	0.0115	0.1492	0.2037	0.0056	0.0023	0.0107	0.0104	0.0163	0.0017	0.009	0.0169	0.131	0.1685	0.0033	0.0027	0.0108	0.0167	0.0197	0.01	0.0145	0.0068	0.0018
3	rs79422786	71980201	0.76	0.684441169424083	0.83	0.405269641990714	0.856108940473729	0.110535943064983	0.0051	0.0051	0.019	0.1422	0.0115	0.1491	0.2037	0.0056	0.0023	0.0107	0.0104	0.0164	0.0017	0.009	0.017	0.1309	0.1684	0.0033	0.0027	0.0108	0.0167	0.0195	0.01	0.0145	0.0068	0.0018
3	rs7613172	71981056	0.76	0.684441169424083	0.83	0.405269641990714	0.795048026361152	0.154146153780575	0.0052	0.0054	0.0184	0.1441	0.0117	0.15	0.203	0.0056	0.0023	0.0112	0.011	0.0169	0.002	0.0092	0.0166	0.1293	0.1682	0.0031	0.0026	0.0106	0.0163	0.0182	0.0105	0.014	0.0072	0.0019
3	rs6793039	71982068	0.76	0.684441169424083	0.83	0.405269641990714	0.574379990926549	0.200411932867976	0.0054	0.0055	0.0184	0.1468	0.0115	0.1532	0.202	0.0056	0.0024	0.0116	0.0111	0.0167	0.0022	0.0097	0.0154	0.1275	0.1654	0.0033	0.0023	0.0105	0.0157	0.0179	0.0111	0.0137	0.0075	0.0019
3	rs4552321	71982509	0.75	0.750298972197586	0.83	0.405269641990714	0.514642843218637	0.209472802260954	0.0055	0.0055	0.0184	0.1477	0.0114	0.1542	0.2016	0.0057	0.0024	0.0117	0.0112	0.0167	0.0023	0.0098	0.015	0.1269	0.1645	0.0034	0.0023	0.0105	0.0155	0.0178	0.0113	0.0135	0.0076	0.002
3	rs56285617	71987900	0.75	0.750298972197586	0.83	0.405269641990714	0.479004604720755	0.217052884243873	0.0055	0.0055	0.0184	0.1481	0.0114	0.1549	0.2014	0.0057	0.0025	0.0118	0.0112	0.0168	0.0023	0.0099	0.0148	0.1265	0.164	0.0034	0.0023	0.0105	0.0154	0.0178	0.0114	0.0135	0.0077	0.002
3	rs114228087	71989437	0.75	0.750298972197586	0.82	0.448736318624531	0.461498023726823	0.232804915938675	0.0055	0.0056	0.0183	0.1483	0.0113	0.155	0.2015	0.0057	0.0025	0.012	0.0112	0.0167	0.0024	0.0099	0.0147	0.1266	0.1637	0.0034	0.0023	0.0105	0.0153	0.0177	0.0114	0.0135	0.0077	0.002
3	rs77539153	71990086	0.75	0.750298972197586	0.82	0.448736318624531	0.458228261293092	0.246891155610143	0.0055	0.0056	0.0183	0.1485	0.0112	0.155	0.2015	0.0057	0.0025	0.012	0.0112	0.0167	0.0024	0.0099	0.0147	0.1266	0.1636	0.0033	0.0023	0.0105	0.0153	0.0176	0.0113	0.0135	0.0077	0.002
3	rs13083543	71997483	0.75	0.750298972197586	0.82	0.448736318624531	0.434245536966653	0.311503401974444	0.0054	0.0058	0.0177	0.1507	0.0107	0.1553	0.2019	0.0056	0.0026	0.013	0.0111	0.0167	0.0026	0.01	0.0138	0.127	0.1621	0.003	0.0023	0.0105	0.015	0.0171	0.0111	0.0136	0.0079	0.0021
3	rs4676847	71999269	0.75	0.750298972197586	0.82	0.448736318624531	0.459256404748934	0.31874315921305	0.0055	0.0059	0.0176	0.1516	0.0107	0.1552	0.2021	0.0056	0.0026	0.0131	0.0111	0.0166	0.0026	0.01	0.0134	0.1272	0.1618	0.003	0.0023	0.0105	0.0149	0.0169	0.0112	0.0135	0.0079	0.0021
3	rs74655792	72001664	0.74	0.820062814253923	0.82	0.448736318624531	0.474567494677139	0.339272138323189	0.0055	0.006	0.0175	0.1524	0.0106	0.1554	0.2022	0.0055	0.0026	0.0132	0.011	0.0165	0.0026	0.0099	0.0131	0.1279	0.1606	0.003	0.0024	0.0105	0.0148	0.0167	0.0112	0.0135	0.0079	0.0022
3	rs57849136	72002651	0.74	0.820062814253923	0.82	0.448736318624531	0.491309746021508	0.350919581074007	0.0055	0.006	0.0174	0.153	0.0105	0.1556	0.2024	0.0055	0.0027	0.0132	0.011	0.0164	0.0027	0.0098	0.0129	0.1284	0.1597	0.003	0.0024	0.0104	0.0147	0.0166	0.0112	0.0134	0.0079	0.0022
3	rs4234152	72003089	0.74	0.820062814253923	0.82	0.448736318624531	0.499722898442719	0.356285151978289	0.0055	0.006	0.0174	0.1533	0.0104	0.1557	0.2024	0.0055	0.0027	0.0132	0.0109	0.0164	0.0027	0.0098	0.0128	0.1286	0.1593	0.003	0.0025	0.0104	0.0147	0.0166	0.0112	0.0134	0.0079	0.0023
3	rs9859991	72005951	0.74	0.820062814253923	0.84	0.364737902801441	0.505665635670478	0.338902285951402	0.0055	0.006	0.0177	0.1541	0.01	0.1562	0.202	0.0056	0.0028	0.0132	0.0108	0.0163	0.0027	0.0097	0.0128	0.1292	0.1585	0.003	0.0026	0.0104	0.0145	0.0164	0.0113	0.0134	0.0079	0.0023
3	rs78039505	72010285	0.73	0.893795165105119	0.84	0.364737902801441	0.513684230236489	0.355660053271068	0.0054	0.006	0.0178	0.1546	0.0097	0.1558	0.2026	0.0058	0.0028	0.0133	0.0109	0.0164	0.0027	0.0096	0.0124	0.1294	0.158	0.0029	0.0026	0.0103	0.0143	0.0165	0.0113	0.0133	0.008	0.0024
3	rs13434366	72010415	0.73	0.893795165105119	0.84	0.364737902801441	0.517972640725094	0.34644548006764	0.0054	0.006	0.0178	0.1546	0.0097	0.1557	0.2026	0.0058	0.0028	0.0133	0.0109	0.0164	0.0027	0.0096	0.0124	0.1294	0.1579	0.0029	0.0026	0.0103	0.0143	0.0165	0.0113	0.0133	0.008	0.0024
3	rs73109037	72011533	0.73	0.893795165105119	0.84	0.364737902801441	0.565657273981112	0.344214635497122	0.0056	0.0061	0.0178	0.1551	0.0095	0.1558	0.2024	0.0058	0.0027	0.0134	0.0109	0.0163	0.0027	0.0096	0.0124	0.1296	0.1574	0.0029	0.0026	0.0102	0.0141	0.0166	0.0114	0.0134	0.0081	0.0024
3	rs78521017	72012511	0.74	0.820062814253923	0.84	0.364737902801441	0.592968246611132	0.345825384522591	0.0057	0.0061	0.0178	0.1561	0.0093	0.1562	0.2026	0.0058	0.0027	0.0132	0.0108	0.0162	0.0028	0.0095	0.0121	0.1297	0.1576	0.0027	0.0025	0.0099	0.0138	0.0164	0.0115	0.0133	0.0081	0.0025
3	rs62247508	72013720	0.75	0.750298972197586	0.85	0.32706018639722	0.691724476495775	0.314031705047368	0.006	0.0061	0.0182	0.1565	0.0091	0.1577	0.2026	0.0057	0.0026	0.0128	0.0107	0.0163	0.0027	0.0094	0.0124	0.1303	0.1564	0.0024	0.0023	0.0096	0.0133	0.016	0.0114	0.0132	0.0082	0.0025
3	rs2036594	72015276	0.75	0.750298972197586	0.85	0.32706018639722	0.89755190034573	0.322259952932859	0.0062	0.0064	0.0186	0.1594	0.0089	0.1571	0.2016	0.0059	0.0027	0.0125	0.0104	0.0166	0.0027	0.0093	0.0121	0.1315	0.1551	0.0023	0.0023	0.0095	0.0129	0.0157	0.0114	0.0131	0.0081	0.0027
3	rs9681702	72015312	0.75	0.750298972197586	0.84	0.364737902801441	0.888788551525784	0.315117118608855	0.0062	0.0063	0.0186	0.1594	0.0089	0.1571	0.2013	0.0059	0.0027	0.0125	0.0104	0.0166	0.0027	0.0093	0.0121	0.1316	0.1552	0.0023	0.0023	0.0098	0.0129	0.0157	0.0114	0.0131	0.0081	0.0027
3	rs56346322	72015922	0.75	0.750298972197586	0.83	0.405269641990714	0.915848686677466	0.320560769884433	0.0062	0.0064	0.0188	0.1595	0.0087	0.1577	0.2009	0.006	0.0027	0.0122	0.0104	0.0167	0.0028	0.0092	0.012	0.1325	0.1551	0.0023	0.0023	0.0092	0.0125	0.0159	0.0112	0.0131	0.0082	0.0027
3	rs2135319	72023700	0.75	0.750298972197586	0.83	0.405269641990714	0.933131359439987	0.342235157200244	0.0061	0.0064	0.0185	0.1601	0.0087	0.157	0.2007	0.0064	0.0027	0.0118	0.0101	0.0167	0.0028	0.009	0.0119	0.1334	0.1555	0.0023	0.0025	0.0091	0.0123	0.0164	0.011	0.0127	0.0082	0.0028
3	rs62247516	72026868	0.75	0.750298972197586	0.83	0.405269641990714	0.958041216563262	0.339025557082936	0.0061	0.0064	0.0186	0.16	0.0087	0.157	0.2006	0.0065	0.0027	0.0118	0.0101	0.0169	0.0028	0.0089	0.0119	0.1334	0.1555	0.0023	0.0025	0.009	0.0123	0.0165	0.011	0.0127	0.0081	0.0029
3	rs72962279	72027217	0.75	0.750298972197586	0.83	0.405269641990714	0.956270995322239	0.333123263135579	0.0061	0.0064	0.0186	0.1601	0.0087	0.157	0.2006	0.0065	0.0027	0.0118	0.0101	0.0169	0.0028	0.0089	0.0119	0.1334	0.1555	0.0023	0.0025	0.009	0.0123	0.0165	0.011	0.0127	0.0081	0.0029
3	rs12488576	72027719	0.75	0.750298972197586	0.83	0.405269641990714	0.957029495988307	0.33631659980073	0.0061	0.0064	0.0186	0.1601	0.0087	0.157	0.2006	0.0065	0.0027	0.0118	0.0101	0.0169	0.0028	0.0089	0.0119	0.1334	0.1555	0.0023	0.0025	0.009	0.0123	0.0165	0.011	0.0127	0.0081	0.0029
3	rs79495574	72032347	0.75	0.750298972197586	0.83	0.405269641990714	0.944001197445767	0.325300772011758	0.0061	0.0064	0.0186	0.1602	0.0087	0.1571	0.2005	0.0065	0.0027	0.0117	0.0101	0.0169	0.0028	0.0089	0.0119	0.1335	0.1555	0.0023	0.0025	0.009	0.0122	0.0166	0.011	0.0127	0.0081	0.0028
3	rs13080489	72035087	0.75	0.750298972197586	0.83	0.405269641990714	0.973609413808747	0.306465094689574	0.0061	0.0064	0.0186	0.1604	0.0086	0.1573	0.2004	0.0065	0.0027	0.0116	0.01	0.0168	0.0028	0.0088	0.0118	0.1338	0.1556	0.0022	0.0025	0.0089	0.012	0.0166	0.011	0.0126	0.0082	0.0028
3	rs9829101	72037324	0.75	0.750298972197586	0.83	0.405269641990714	0.967505198541282	0.310301585774681	0.0061	0.0063	0.0187	0.1607	0.0086	0.1576	0.2004	0.0065	0.0026	0.0115	0.0099	0.0168	0.0027	0.0087	0.0117	0.1342	0.1558	0.0022	0.0024	0.0088	0.0117	0.0166	0.0108	0.0127	0.0081	0.0028
3	rs1532869	72046482	0.75	0.750298972197586	0.83	0.405269641990714	1.00333477929948	0.296581149140287	0.0062	0.0065	0.0186	0.1602	0.0085	0.1577	0.2005	0.0065	0.0026	0.0114	0.0096	0.0168	0.0025	0.0084	0.0114	0.1356	0.1568	0.0022	0.0024	0.0085	0.0113	0.0165	0.0108	0.0129	0.0079	0.0028
3	rs76255388	72047893	0.75	0.750298972197586	0.85	0.32706018639722	0.987230764762164	0.29385954252709	0.0062	0.0065	0.0186	0.1602	0.0085	0.1577	0.2005	0.0065	0.0026	0.0114	0.0096	0.0167	0.0025	0.0084	0.0114	0.1356	0.1569	0.0023	0.0024	0.0085	0.0113	0.0165	0.0108	0.0129	0.0079	0.0028
3	rs56282017	72049232	0.75	0.750298972197586	0.88	0.230271256315472	0.91974212361377	0.283984731142961	0.0062	0.0065	0.0186	0.1602	0.0086	0.1581	0.2003	0.0065	0.0025	0.0114	0.0095	0.0167	0.0025	0.0084	0.0114	0.1357	0.157	0.0023	0.0024	0.0085	0.0112	0.0164	0.0108	0.013	0.0078	0.0028
3	rs9813929	72050124	0.76	0.684441169424083	0.88	0.230271256315472	0.69407202972151	0.238208322460195	0.0062	0.0061	0.0188	0.161	0.0089	0.1583	0.1993	0.0065	0.0024	0.0111	0.0092	0.0167	0.0024	0.0082	0.0114	0.1365	0.1578	0.0023	0.0021	0.0082	0.011	0.0161	0.0107	0.0132	0.0077	0.0027
3	rs112406716	72055109	0.76	0.684441169424083	0.88	0.230271256315472	0.664264307615679	0.202507155376648	0.0061	0.0049	0.0196	0.1638	0.0102	0.1608	0.196	0.0066	0.0016	0.0098	0.0081	0.0166	0.0015	0.0078	0.0115	0.1389	0.1624	0.0015	0.0013	0.0071	0.01	0.0149	0.0103	0.0142	0.0072	0.0021
3	rs4369990	72057118	0.76	0.684441169424083	0.88	0.230271256315472	0.674014107403956	0.19968033298259	0.0061	0.0049	0.0197	0.1639	0.0102	0.1609	0.1959	0.0066	0.0016	0.0098	0.0081	0.0166	0.0014	0.0078	0.0115	0.139	0.1626	0.0014	0.0013	0.007	0.0099	0.0149	0.0103	0.0143	0.0072	0.0021
3	rs114893435	72057211	0.76	0.684441169424083	0.89	0.20310604818777	0.67473885908478	0.212664790837299	0.0061	0.0049	0.0197	0.1639	0.0102	0.1609	0.1959	0.0066	0.0016	0.0098	0.0081	0.0166	0.0014	0.0078	0.0115	0.1389	0.1627	0.0014	0.0013	0.007	0.0099	0.0149	0.0103	0.0143	0.0072	0.0021
3	rs13091027	72058927	0.76	0.684441169424083	0.89	0.20310604818777	0.681350181545179	0.178862923126059	0.0061	0.0048	0.0197	0.1644	0.0103	0.161	0.1959	0.0065	0.0015	0.0098	0.0081	0.0164	0.0013	0.0078	0.0114	0.1389	0.1631	0.0014	0.0013	0.007	0.0099	0.0148	0.0102	0.0142	0.0072	0.002
3	rs147663046	72062228	0.76	0.684441169424083	0.89	0.20310604818777	0.67184195535876	0.193549903792206	0.0061	0.0048	0.0197	0.1646	0.0103	0.1615	0.1955	0.0064	0.0015	0.0096	0.0079	0.0164	0.0013	0.0078	0.0115	0.139	0.1635	0.0014	0.0012	0.007	0.0098	0.0146	0.0101	0.0143	0.0072	0.0019
3	rs13086909	72067953	0.76	0.684441169424083	0.89	0.20310604818777	0.646805461840427	0.192930093404864	0.0061	0.0047	0.0197	0.1649	0.0104	0.1622	0.195	0.0063	0.0015	0.0093	0.0078	0.0163	0.0013	0.0078	0.0116	0.1392	0.164	0.0014	0.0012	0.007	0.0096	0.0143	0.0099	0.0144	0.0072	0.0019
3	rs61180178	72068708	0.76	0.684441169424083	0.89	0.20310604818777	0.627732760349924	0.181788734373627	0.0061	0.0047	0.0197	0.1649	0.0104	0.1622	0.1949	0.0063	0.0015	0.0093	0.0078	0.0163	0.0013	0.0079	0.0117	0.1392	0.1639	0.0014	0.0012	0.007	0.0097	0.0144	0.0099	0.0144	0.0072	0.0017
3	rs7653594	72071554	0.76	0.684441169424083	0.89	0.20310604818777	0.620455829121695	0.177456329898865	0.0061	0.0047	0.0197	0.1651	0.0104	0.162	0.1948	0.0063	0.0015	0.0093	0.0078	0.0163	0.0013	0.008	0.0117	0.1392	0.1639	0.0014	0.0012	0.007	0.0096	0.0143	0.0101	0.0144	0.0074	0.0017
3	rs72964279	72080210	0.76	0.684441169424083	0.89	0.20310604818777	0.629487809121307	0.167718725309556	0.0061	0.0047	0.0195	0.1651	0.0104	0.1621	0.1947	0.0063	0.0015	0.0092	0.0076	0.0161	0.0013	0.008	0.0117	0.1389	0.1645	0.0014	0.0012	0.007	0.0096	0.0146	0.01	0.0144	0.0074	0.0017
3	rs79325795	72085901	0.76	0.684441169424083	0.86	0.29215087580064	0.667002219740236	0.158368059185819	0.0061	0.0046	0.0194	0.1659	0.0103	0.1622	0.1947	0.0063	0.0015	0.0092	0.0073	0.016	0.0012	0.0079	0.0116	0.1393	0.1651	0.0014	0.0012	0.0069	0.0095	0.0145	0.0099	0.0142	0.0072	0.0017
3	rs6805546	72086152	0.76	0.684441169424083	0.85	0.32706018639722	0.66808437262476	0.154910747788584	0.0061	0.0046	0.0194	0.1659	0.0103	0.1622	0.1947	0.0063	0.0015	0.0092	0.0073	0.016	0.0012	0.0079	0.0116	0.1393	0.1651	0.0014	0.0012	0.0069	0.0095	0.0145	0.0099	0.0142	0.0072	0.0017
3	rs13084699	72087145	0.76	0.684441169424083	0.85	0.32706018639722	0.710233251358174	0.157212607074504	0.0062	0.0046	0.0195	0.1658	0.0104	0.1625	0.1947	0.0063	0.0015	0.0092	0.0073	0.016	0.0012	0.0079	0.0116	0.1393	0.1648	0.0014	0.0012	0.0069	0.0095	0.0145	0.0099	0.0142	0.0072	0.0017
3	rs76150512	72087513	0.76	0.684441169424083	0.85	0.32706018639722	0.725660736726733	0.158753877071578	0.0062	0.0046	0.0195	0.1657	0.0104	0.1625	0.1948	0.0063	0.0015	0.0092	0.0073	0.016	0.0012	0.0079	0.0116	0.1393	0.1647	0.0014	0.0012	0.0069	0.0095	0.0145	0.0099	0.0142	0.0072	0.0017
3	rs73095146	72088676	0.76	0.684441169424083	0.85	0.32706018639722	0.709936584929785	0.165951115140525	0.0062	0.0046	0.0195	0.1657	0.0104	0.1624	0.1949	0.0063	0.0015	0.0092	0.0073	0.016	0.0012	0.0079	0.0115	0.1393	0.1648	0.0014	0.0012	0.007	0.0094	0.0145	0.0099	0.0143	0.0072	0.0017
3	rs9840466	72093268	0.76	0.684441169424083	0.84	0.364737902801441	0.712831431308929	0.170778274654062	0.0062	0.0046	0.0195	0.1657	0.0104	0.1623	0.195	0.0063	0.0015	0.0092	0.0073	0.016	0.0012	0.0079	0.0116	0.1393	0.1648	0.0014	0.0012	0.0069	0.0094	0.0144	0.0099	0.0143	0.0072	0.0016
3	rs11128244	72106276	0.76	0.684441169424083	0.83	0.405269641990714	0.722518647064929	0.174654689430168	0.0061	0.0046	0.0195	0.1656	0.0105	0.1622	0.1953	0.0063	0.0015	0.0092	0.0072	0.016	0.0012	0.008	0.0116	0.1393	0.1649	0.0014	0.0011	0.0069	0.0093	0.0144	0.0099	0.0143	0.0072	0.0015
3	rs79294532	72107690	0.76	0.684441169424083	0.83	0.405269641990714	0.728508773682033	0.195309681052254	0.0061	0.0046	0.0196	0.1655	0.0104	0.1621	0.1952	0.0064	0.0015	0.0091	0.0072	0.0161	0.0012	0.008	0.0117	0.1394	0.1651	0.0014	0.0011	0.0069	0.0093	0.0144	0.0099	0.0143	0.0072	0.0015
3	rs1505971	72109408	0.77	0.622422290089237	0.83	0.405269641990714	0.787038269823752	0.146012857315485	0.0061	0.0046	0.0202	0.1642	0.0102	0.1614	0.1941	0.0067	0.0016	0.0089	0.007	0.0165	0.0012	0.0081	0.0123	0.1397	0.1669	0.0015	9e-04	0.0065	0.0087	0.0147	0.0101	0.0145	0.0073	0.0012
3	rs13082806	72110328	0.77	0.622422290089237	0.83	0.405269641990714	0.813847339088677	0.128440851823813	0.0061	0.0044	0.0206	0.1649	0.01	0.1622	0.1932	0.0069	0.0014	0.0089	0.0068	0.0174	0.0012	0.0079	0.0127	0.138	0.1674	0.0016	0.001	0.0064	0.0084	0.0149	0.01	0.0147	0.0071	0.001
3	rs9810011	72110452	0.77	0.622422290089237	0.83	0.405269641990714	0.804110695877793	0.125859462120879	0.0061	0.0044	0.0206	0.1646	0.01	0.1623	0.1934	0.0069	0.0014	0.0089	0.0068	0.0174	0.0012	0.0079	0.0127	0.138	0.1674	0.0016	0.001	0.0064	0.0083	0.0149	0.01	0.0147	0.0071	0.001
3	rs2322269	72110578	0.77	0.622422290089237	0.83	0.405269641990714	0.81180160391115	0.126125596555621	0.0061	0.0044	0.0206	0.1646	0.01	0.1622	0.1933	0.0069	0.0014	0.0089	0.0068	0.0174	0.0012	0.0079	0.0127	0.138	0.1675	0.0016	0.001	0.0064	0.0083	0.0149	0.01	0.0147	0.0071	0.001
3	rs62243811	72110692	0.77	0.622422290089237	0.83	0.405269641990714	0.81668355067611	0.125948150301075	0.0061	0.0044	0.0206	0.1646	0.01	0.1622	0.1933	0.0069	0.0014	0.0089	0.0068	0.0174	0.0011	0.0079	0.0127	0.1381	0.1676	0.0015	0.001	0.0064	0.0083	0.0149	0.01	0.0147	0.0071	0.001
3	rs9814799	72111169	0.77	0.622422290089237	0.83	0.405269641990714	0.836814755281754	0.128172907879279	0.0061	0.0044	0.0207	0.1645	0.01	0.1621	0.1933	0.0069	0.0014	0.0089	0.0068	0.0174	0.0011	0.0079	0.0127	0.1382	0.1678	0.0015	0.001	0.0064	0.0083	0.015	0.01	0.0147	0.0071	0.001
3	rs879526	72114276	0.78	0.56417027826485	0.83	0.405269641990714	0.741537012222197	0.15433717567609	0.006	0.0044	0.0209	0.1645	0.01	0.1623	0.1932	0.0069	0.0015	0.0089	0.0068	0.0172	0.0012	0.0079	0.0127	0.1382	0.1675	0.0015	0.0011	0.0063	0.0083	0.0148	0.01	0.0147	0.007	0.001
3	rs9863181	72118475	0.78	0.56417027826485	0.83	0.405269641990714	0.659664583325324	0.149492642432716	0.0055	0.0047	0.0221	0.1637	0.0097	0.1636	0.1913	0.0071	0.0014	0.0086	0.0065	0.0181	0.0012	0.008	0.0134	0.1372	0.1691	0.0015	0.0012	0.006	0.0074	0.0139	0.01	0.0153	0.0069	0.0014
3	rs79633721	72119314	0.78	0.56417027826485	0.83	0.405269641990714	0.659736342938823	0.149681578749105	0.0055	0.0047	0.0221	0.1637	0.0097	0.1636	0.1913	0.0071	0.0014	0.0086	0.0065	0.0181	0.0012	0.008	0.0134	0.1372	0.1691	0.0015	0.0012	0.006	0.0074	0.0139	0.01	0.0153	0.0069	0.0014
3	rs10746538	72126831	0.78	0.56417027826485	0.82	0.448736318624531	0.676189413196261	0.151196152137267	0.0055	0.0047	0.0221	0.1637	0.0097	0.1635	0.1913	0.0072	0.0014	0.0086	0.0065	0.0181	0.0012	0.008	0.0135	0.1373	0.1692	0.0015	0.0012	0.006	0.0074	0.0135	0.01	0.0153	0.0069	0.0014
3	rs6771316	72140532	0.78	0.56417027826485	0.82	0.448736318624531	0.656510655821909	0.133933836573593	0.0055	0.0048	0.0224	0.1634	0.0098	0.1633	0.1906	0.0073	0.0014	0.0087	0.0067	0.0185	0.0012	0.008	0.0138	0.1369	0.1694	0.0016	0.0012	0.0059	0.0074	0.0135	0.01	0.0154	0.007	0.0015
3	rs6796822	72140709	0.78	0.56417027826485	0.78	0.653412240020304	0.651007754577461	0.13077171605386	0.0055	0.0048	0.0224	0.1634	0.0098	0.1633	0.1906	0.0073	0.0014	0.0087	0.0067	0.0185	0.0012	0.008	0.0138	0.1369	0.1694	0.0016	0.0012	0.0059	0.0074	0.0135	0.01	0.0154	0.007	0.0015
3	rs114100194	72147792	0.79	0.509607847349147	0.78	0.653412240020304	0.549124636136049	0.177155416492405	0.0051	0.0048	0.0226	0.1636	0.0097	0.1627	0.1913	0.0072	0.0015	0.0082	0.0065	0.0183	0.0013	0.0078	0.0141	0.1369	0.1698	0.0018	0.0014	0.006	0.0074	0.0131	0.0096	0.0154	0.0068	0.0017
3	rs13077732	72148690	0.79	0.509607847349147	0.78	0.653412240020304	0.549190571191172	0.179567655713298	0.0051	0.0048	0.0226	0.1636	0.0097	0.1626	0.1913	0.0072	0.0015	0.0082	0.0065	0.0183	0.0013	0.0077	0.0141	0.1369	0.1698	0.0018	0.0014	0.006	0.0074	0.0131	0.0096	0.0154	0.0068	0.0017
3	rs78853765	72148904	0.79	0.509607847349147	0.78	0.653412240020304	0.54826781977287	0.17695490567372	0.0051	0.0048	0.0226	0.1636	0.0097	0.1626	0.1913	0.0072	0.0015	0.0082	0.0065	0.0183	0.0013	0.0077	0.0141	0.1369	0.1698	0.0018	0.0014	0.006	0.0074	0.0131	0.0096	0.0154	0.0068	0.0017
3	rs79629052	72158434	0.79	0.509607847349147	0.76	0.775138689739853	0.490247325953722	0.175853501590035	0.005	0.0049	0.0227	0.1636	0.0097	0.1623	0.1915	0.0072	0.0016	0.0081	0.0065	0.0183	0.0014	0.0077	0.0142	0.1369	0.1699	0.0019	0.0014	0.0059	0.0074	0.013	0.0096	0.0154	0.0068	0.0018
3	rs4677087	72158443	0.79	0.509607847349147	0.76	0.775138689739853	0.490497207325209	0.175653502228685	0.005	0.0049	0.0227	0.1636	0.0097	0.1623	0.1915	0.0072	0.0016	0.0081	0.0065	0.0183	0.0014	0.0077	0.0142	0.1369	0.1699	0.0019	0.0014	0.0059	0.0074	0.013	0.0096	0.0154	0.0068	0.0018
3	rs12493842	72165838	0.79	0.509607847349147	0.76	0.775138689739853	0.485324768439851	0.175653502228685	0.005	0.0049	0.0235	0.1636	0.0097	0.1625	0.1911	0.007	0.0016	0.0079	0.0064	0.0183	0.0014	0.0076	0.0143	0.1365	0.17	0.0019	0.0014	0.0059	0.0075	0.0134	0.0095	0.0152	0.0069	0.0018
3	rs17009411	72170887	0.79	0.509607847349147	0.76	0.775138689739853	0.469110466378942	0.16899940789326	0.0049	0.0049	0.0235	0.1637	0.0095	0.1624	0.1914	0.007	0.0016	0.0078	0.0064	0.0183	0.0014	0.0075	0.0143	0.1365	0.17	0.0019	0.0014	0.0058	0.0075	0.0133	0.0095	0.0152	0.0068	0.0019
3	rs6779548	72181219	0.81	0.411214762386647	0.76	0.775138689739853	0.724313388286836	0.20135387931566	0.0053	0.006	0.0242	0.16	0.0088	0.1648	0.1842	0.0074	0.002	0.0081	0.0053	0.0216	0.0021	0.0077	0.0169	0.1326	0.1695	0.0034	0.0016	0.0057	0.008	0.0132	0.0085	0.0184	0.0071	0.0023
3	rs4676859	72181956	0.81	0.411214762386647	0.75	0.841047356078831	0.77543656319176	0.206191285363233	0.0053	0.006	0.0242	0.1597	0.0087	0.1649	0.1842	0.0074	0.002	0.0081	0.0053	0.0219	0.0021	0.0077	0.0169	0.1325	0.1694	0.0034	0.0016	0.0057	0.008	0.0133	0.0085	0.0184	0.0071	0.0023
3	rs77970829	72184083	0.81	0.411214762386647	0.75	0.841047356078831	0.825772046135955	0.235336239551216	0.0054	0.006	0.0242	0.1594	0.0086	0.1652	0.184	0.0073	0.002	0.0081	0.0052	0.0218	0.0022	0.0077	0.0171	0.1323	0.1695	0.0035	0.0016	0.0057	0.0081	0.0134	0.0084	0.0185	0.0071	0.0023
3	rs11707193	72185521	0.81	0.411214762386647	0.75	0.841047356078831	0.818497794668635	0.242203447592666	0.0055	0.0061	0.0241	0.1591	0.0086	0.1655	0.1839	0.0073	0.002	0.008	0.0051	0.0218	0.0022	0.0077	0.0173	0.1321	0.1695	0.0037	0.0017	0.0057	0.0081	0.0134	0.0082	0.0186	0.0071	0.0023
3	rs73101342	72186905	0.82	0.36720095628419	0.75	0.841047356078831	0.78525448583465	0.248460064998204	0.0055	0.0061	0.0241	0.1588	0.0085	0.1656	0.1838	0.0073	0.002	0.008	0.0051	0.0217	0.0023	0.0077	0.0174	0.1319	0.1695	0.0038	0.0017	0.0058	0.0081	0.0135	0.0081	0.0186	0.0071	0.0024
3	rs76711159	72188039	0.82	0.36720095628419	0.75	0.841047356078831	0.784711943627418	0.253298491117694	0.0055	0.0061	0.024	0.1588	0.0086	0.1657	0.1838	0.0073	0.002	0.008	0.0051	0.0217	0.0023	0.0077	0.0174	0.1318	0.1695	0.0038	0.0017	0.0058	0.0081	0.0135	0.0081	0.0186	0.0071	0.0024
3	rs61159910	72192273	0.82	0.36720095628419	0.75	0.841047356078831	0.748430786601834	0.249245701260408	0.0056	0.0059	0.024	0.1587	0.0086	0.1657	0.1836	0.0074	0.002	0.0079	0.0052	0.0218	0.0024	0.0078	0.0174	0.1317	0.1694	0.0039	0.0017	0.0058	0.0082	0.0135	0.0081	0.0187	0.0071	0.0024
3	rs7619001	72195690	0.82	0.36720095628419	0.75	0.841047356078831	0.807324481995794	0.26021255155635	0.0056	0.0059	0.0241	0.1586	0.0087	0.1657	0.1833	0.0074	0.002	0.0079	0.0052	0.0219	0.0024	0.0078	0.0175	0.1315	0.1692	0.004	0.0018	0.0058	0.0082	0.0136	0.0081	0.0186	0.0071	0.0024
3	rs78424532	72196750	0.82	0.36720095628419	0.75	0.841047356078831	0.790300141920533	0.270980253387038	0.0056	0.006	0.0241	0.1584	0.0087	0.1657	0.1835	0.0074	0.002	0.0079	0.0053	0.0219	0.0025	0.0078	0.0175	0.1315	0.169	0.004	0.0018	0.0059	0.0082	0.0135	0.008	0.0186	0.0071	0.0025
3	rs6804741	72199039	0.82	0.36720095628419	0.74	0.910385700718773	0.790922113653397	0.275834932290775	0.0057	0.0061	0.0241	0.1582	0.0087	0.1657	0.1834	0.0074	0.002	0.008	0.0053	0.022	0.0025	0.0078	0.0175	0.1315	0.1688	0.004	0.0018	0.0059	0.0082	0.0135	0.0079	0.0186	0.0072	0.0025
3	rs116727284	72204460	0.82	0.36720095628419	0.74	0.910385700718773	0.805364198621852	0.283400194839941	0.0057	0.0061	0.0241	0.158	0.0087	0.1656	0.1833	0.0074	0.0021	0.008	0.0053	0.022	0.0025	0.0079	0.0175	0.1314	0.1686	0.004	0.0018	0.0059	0.0084	0.0135	0.0079	0.0187	0.0072	0.0025
3	rs73103382	72204873	0.82	0.36720095628419	0.75	0.841047356078831	0.807089139522697	0.284452625065019	0.0057	0.0061	0.0241	0.1579	0.0087	0.1656	0.1833	0.0074	0.0021	0.008	0.0053	0.022	0.0025	0.0079	0.0175	0.1314	0.1686	0.004	0.0018	0.0059	0.0084	0.0135	0.0079	0.0187	0.0072	0.0025
