## Supplementary Tab. 8 for "Sparse haplotype-based fine-scale local ancestry inference at scale reveals recent selection on immune responses": 304206_file09 (part 31 of 161)

Chromosome	rs_number	hg19_GRCh37_Position	LDAS_26pop	-log10(p_LDAS_26pop)	LDAS_5continent	-log10(p_LDAS_5continent)	-log10(p_AAS_26pop)	-log10(p_AAS_5continent)	prob_ACB	prob_ASW	prob_BEB	prob_CDX	prob_CEU	prob_CHB	prob_CHS	prob_CLM	prob_ESN	prob_FIN	prob_GBR	prob_GIH	prob_GWD	prob_IBS	prob_ITU	prob_JPT	prob_KHV	prob_LWK	prob_MSL	prob_MXL	prob_PEL	prob_PJL	prob_PUR	prob_STU	prob_TSI	prob_YRI
3	rs6549444	72206868	0.82	0.36720095628419	0.74	0.910385700718773	0.802779772287382	0.283867794437624	0.0057	0.0061	0.0242	0.1578	0.0087	0.1656	0.1833	0.0075	0.0021	0.008	0.0053	0.0221	0.0026	0.0079	0.0176	0.1314	0.1685	0.004	0.0019	0.0059	0.0085	0.0135	0.0078	0.0187	0.0072	0.0025
3	rs34413503	72208267	0.83	0.326509998324372	0.75	0.841047356078831	0.810779567371959	0.363810649356654	0.0057	0.0064	0.0245	0.1555	0.0087	0.165	0.1828	0.0075	0.0025	0.0083	0.0054	0.0229	0.0028	0.0081	0.0179	0.13	0.168	0.0043	0.002	0.0062	0.0088	0.0142	0.0076	0.0192	0.0071	0.0027
3	rs35881298	72209383	0.83	0.326509998324372	0.76	0.775138689739853	0.834426127446707	0.443391064740463	0.0058	0.0067	0.0247	0.1532	0.0088	0.1644	0.1824	0.0075	0.0028	0.0086	0.0056	0.0237	0.003	0.0082	0.0183	0.129	0.1678	0.0046	0.0022	0.0064	0.009	0.0147	0.0074	0.0197	0.0071	0.0028
3	rs4076079	72209757	0.83	0.326509998324372	0.78	0.653412240020304	0.699072372797638	0.472592916931945	0.0056	0.0066	0.0248	0.1527	0.0088	0.1641	0.1825	0.0076	0.0028	0.0086	0.0057	0.0239	0.0031	0.0082	0.0183	0.1287	0.1678	0.0046	0.0025	0.0064	0.009	0.0148	0.0073	0.0199	0.0071	0.0029
3	rs7627669	72211126	0.83	0.326509998324372	0.78	0.653412240020304	0.721323247884679	0.520879712721564	0.0057	0.0065	0.0254	0.1511	0.0088	0.1642	0.1819	0.0076	0.0029	0.0088	0.0058	0.024	0.0031	0.0082	0.0179	0.1285	0.1681	0.0046	0.003	0.0067	0.0093	0.0148	0.0074	0.0198	0.007	0.003
3	rs62245203	72211887	0.83	0.326509998324372	0.79	0.597486775499064	0.708305904514972	0.530873141200449	0.0057	0.0065	0.0257	0.1507	0.0087	0.1641	0.1823	0.0076	0.003	0.0088	0.0057	0.0241	0.0031	0.0083	0.0179	0.1284	0.1679	0.0046	0.0031	0.0068	0.0094	0.0149	0.0073	0.0199	0.007	0.0031
3	rs56122247	72213859	0.83	0.326509998324372	0.8	0.544775224122235	0.657728408135156	0.542451798249531	0.0057	0.0065	0.0257	0.1505	0.0088	0.1638	0.1827	0.0077	0.003	0.0088	0.0057	0.0242	0.0033	0.0083	0.0178	0.1281	0.1673	0.0046	0.0031	0.0069	0.0094	0.0149	0.0073	0.0199	0.007	0.0031
3	rs75150068	72216233	0.84	0.289034762536342	0.8	0.544775224122235	0.624579320582594	0.53770123298404	0.0057	0.0065	0.0257	0.1504	0.0089	0.1637	0.1831	0.0077	0.003	0.0088	0.0057	0.0242	0.0035	0.0083	0.0178	0.1279	0.167	0.0046	0.0031	0.0069	0.0094	0.0149	0.0073	0.0198	0.0071	0.0032
3	rs77912805	72216891	0.84	0.289034762536342	0.8	0.544775224122235	0.62129349149295	0.541193288269648	0.0057	0.0065	0.0258	0.1504	0.0089	0.1636	0.1833	0.0077	0.003	0.0089	0.0057	0.0242	0.0036	0.0083	0.0178	0.1278	0.1669	0.0046	0.003	0.0069	0.0094	0.0149	0.0073	0.0198	0.0071	0.0032
3	rs6783063	72219479	0.84	0.289034762536342	0.8	0.544775224122235	0.615093167386805	0.546511907915759	0.0056	0.0065	0.0259	0.1503	0.0089	0.1635	0.1835	0.0078	0.003	0.0089	0.0057	0.0244	0.0037	0.0083	0.0177	0.1277	0.1666	0.0046	0.003	0.0069	0.0094	0.0149	0.0073	0.0198	0.0071	0.0032
3	rs73105208	72219673	0.84	0.289034762536342	0.82	0.448736318624531	0.612593283716588	0.549035730268748	0.0056	0.0065	0.0259	0.1503	0.0089	0.1635	0.1836	0.0078	0.003	0.0089	0.0057	0.0244	0.0037	0.0083	0.0177	0.1277	0.1666	0.0046	0.003	0.0069	0.0094	0.0149	0.0073	0.0198	0.0071	0.0032
3	rs6808099	72219675	0.84	0.289034762536342	0.82	0.448736318624531	0.612523909304037	0.549035730268748	0.0056	0.0065	0.0259	0.1503	0.0089	0.1635	0.1836	0.0078	0.003	0.0089	0.0057	0.0244	0.0037	0.0083	0.0177	0.1277	0.1666	0.0046	0.003	0.0069	0.0094	0.0149	0.0073	0.0198	0.0071	0.0032
3	rs6784559	72222082	0.84	0.289034762536342	0.81	0.49521423796015	0.606847511992711	0.56127434112954	0.0056	0.0065	0.0258	0.1502	0.009	0.1638	0.1835	0.0078	0.003	0.0089	0.0057	0.0244	0.0039	0.0083	0.0178	0.1272	0.1664	0.0047	0.003	0.0069	0.0094	0.0149	0.0073	0.0198	0.0071	0.0032
3	rs76777309	72223370	0.84	0.289034762536342	0.82	0.448736318624531	0.628715311725493	0.579115148699876	0.0056	0.0065	0.0258	0.1501	0.0092	0.1638	0.1833	0.0079	0.003	0.0089	0.0057	0.0244	0.004	0.0083	0.0178	0.1271	0.1663	0.0047	0.003	0.0069	0.0094	0.0149	0.0073	0.0198	0.0072	0.0032
3	rs34988144	72224564	0.84	0.289034762536342	0.82	0.448736318624531	0.650080765080615	0.592798135377471	0.0056	0.0065	0.0258	0.15	0.0092	0.1638	0.1832	0.0079	0.0031	0.0089	0.0057	0.0244	0.004	0.0083	0.0178	0.127	0.1662	0.0047	0.0031	0.0069	0.0094	0.0148	0.0073	0.0198	0.0072	0.0032
3	rs112348859	72225738	0.84	0.289034762536342	0.82	0.448736318624531	0.757564247332895	0.594084838975179	0.0059	0.0065	0.0259	0.1496	0.0093	0.1638	0.1832	0.0079	0.003	0.009	0.0058	0.0244	0.0039	0.0083	0.0179	0.127	0.1661	0.0046	0.003	0.0069	0.0094	0.0148	0.0073	0.0198	0.0072	0.0031
3	rs9825166	72227397	0.86	0.223270892544248	0.82	0.448736318624531	0.635119000357885	0.517697429992464	0.0059	0.006	0.0287	0.1421	0.0106	0.1645	0.1829	0.0074	0.003	0.0104	0.0069	0.0245	0.003	0.0085	0.0196	0.126	0.1648	0.0043	0.0026	0.0076	0.0097	0.0153	0.0083	0.0203	0.0077	0.0029
3	rs76908376	72227574	0.86	0.223270892544248	0.82	0.448736318624531	0.640135832834847	0.506392089881121	0.0056	0.006	0.0288	0.1406	0.0109	0.1641	0.1835	0.0073	0.003	0.0105	0.007	0.0246	0.0029	0.0086	0.0198	0.1262	0.1648	0.0042	0.0028	0.0076	0.01	0.0155	0.0083	0.0204	0.0078	0.0029
3	rs9829428	72227587	0.86	0.223270892544248	0.82	0.448736318624531	0.621502988019886	0.504468240767327	0.0056	0.006	0.0289	0.1405	0.0109	0.1641	0.1835	0.0073	0.003	0.0105	0.007	0.0246	0.0029	0.0086	0.0198	0.1262	0.1648	0.0042	0.0028	0.0076	0.01	0.0155	0.0083	0.0205	0.0078	0.0029
3	rs4677107	72231202	0.87	0.194736090082605	0.82	0.448736318624531	0.550840159025593	0.385371772584028	0.0053	0.0058	0.029	0.1391	0.0113	0.1635	0.1832	0.008	0.0027	0.011	0.0072	0.0246	0.0025	0.0088	0.0202	0.126	0.1637	0.0038	0.0027	0.0084	0.011	0.0158	0.0087	0.0208	0.0082	0.0024
3	rs78968826	72234889	0.87	0.194736090082605	0.82	0.448736318624531	0.555338812268394	0.373026481115051	0.0053	0.0058	0.0291	0.1391	0.0113	0.1633	0.183	0.008	0.0026	0.0111	0.0073	0.0245	0.0024	0.0088	0.0203	0.1261	0.1636	0.0037	0.0027	0.0084	0.0111	0.0158	0.0088	0.0208	0.0083	0.0024
3	rs71300527	72239282	0.87	0.194736090082605	0.82	0.448736318624531	0.544255797414858	0.361799479870693	0.0053	0.0058	0.0291	0.1392	0.0114	0.1631	0.1829	0.008	0.0026	0.0111	0.0073	0.0245	0.0024	0.0088	0.0203	0.1261	0.1635	0.0037	0.0027	0.0084	0.0112	0.0159	0.0089	0.0209	0.0083	0.0024
3	rs6789965	72251412	0.87	0.194736090082605	0.82	0.448736318624531	0.498148064314302	0.343224484273364	0.0053	0.0058	0.0292	0.1394	0.0115	0.1627	0.1826	0.008	0.0026	0.0112	0.0073	0.0243	0.0023	0.0089	0.0205	0.1262	0.1633	0.0036	0.0027	0.0085	0.0114	0.016	0.0091	0.021	0.0083	0.0024
3	rs77749154	72251762	0.87	0.194736090082605	0.82	0.448736318624531	0.533733560011598	0.359415335251917	0.0053	0.006	0.0292	0.1393	0.0115	0.1623	0.1823	0.008	0.0026	0.0112	0.0073	0.0243	0.0023	0.0091	0.0205	0.1261	0.1633	0.0036	0.0027	0.0085	0.0114	0.016	0.0091	0.0211	0.0086	0.0024
3	rs4676863	72252314	0.87	0.194736090082605	0.82	0.448736318624531	0.552161505844427	0.374801309658333	0.0053	0.0061	0.0293	0.1393	0.0115	0.1622	0.182	0.008	0.0025	0.0114	0.0073	0.0244	0.0023	0.0091	0.0206	0.1266	0.1633	0.0036	0.0026	0.0085	0.0113	0.016	0.0088	0.0212	0.0086	0.0024
3	rs71300529	72252682	0.87	0.194736090082605	0.82	0.448736318624531	0.562185670593824	0.381796655269612	0.0053	0.0061	0.0293	0.1393	0.0115	0.1621	0.1818	0.008	0.0025	0.0114	0.0073	0.0244	0.0023	0.0091	0.0207	0.1266	0.1633	0.0036	0.0026	0.0084	0.0113	0.0161	0.0088	0.0212	0.0086	0.0024
3	rs4428141	72253281	0.87	0.194736090082605	0.83	0.405269641990714	0.579102628688642	0.394092610574007	0.0053	0.0061	0.0293	0.1394	0.0115	0.162	0.1815	0.0079	0.0025	0.0114	0.0073	0.0245	0.0023	0.0091	0.0208	0.1266	0.1634	0.0036	0.0026	0.0084	0.0112	0.0161	0.0088	0.0214	0.0086	0.0024
3	rs73107241	72254059	0.87	0.194736090082605	0.83	0.405269641990714	0.624719319139513	0.4002808624299	0.0053	0.0063	0.0293	0.1394	0.0115	0.162	0.1814	0.0079	0.0025	0.0114	0.0073	0.0245	0.0023	0.0091	0.021	0.1266	0.1632	0.0036	0.0026	0.0084	0.0112	0.0161	0.0088	0.0214	0.0086	0.0024
3	rs34905331	72259486	0.86	0.223270892544248	0.83	0.405269641990714	0.617945951711249	0.414952784916233	0.0053	0.0063	0.0297	0.14	0.0113	0.1619	0.1808	0.0079	0.0026	0.0113	0.0073	0.0243	0.0023	0.0091	0.0211	0.1266	0.1629	0.0035	0.0027	0.0085	0.0113	0.016	0.0087	0.0214	0.0087	0.0027
3	rs79585983	72262678	0.86	0.223270892544248	0.83	0.405269641990714	0.557926680394952	0.434515925151015	0.0054	0.0063	0.0301	0.1402	0.0109	0.1622	0.1791	0.008	0.0026	0.0113	0.0073	0.0243	0.0023	0.0092	0.0215	0.1265	0.1624	0.0035	0.0027	0.0087	0.0115	0.0159	0.009	0.0214	0.0088	0.0027
3	rs113034221	72262754	0.86	0.223270892544248	0.84	0.364737902801441	0.554344983392096	0.43504443791788	0.0054	0.0063	0.0301	0.1402	0.0109	0.1622	0.1791	0.008	0.0026	0.0113	0.0073	0.0243	0.0023	0.0092	0.0215	0.1267	0.1621	0.0035	0.0027	0.0087	0.0115	0.0159	0.009	0.0214	0.0088	0.0027
3	rs62245246	72263582	0.86	0.223270892544248	0.85	0.32706018639722	0.539930586607677	0.443125444098646	0.0055	0.0063	0.0301	0.1405	0.0109	0.1623	0.1788	0.0081	0.0027	0.0113	0.0073	0.0242	0.0023	0.0092	0.0215	0.1264	0.1619	0.0035	0.0027	0.0087	0.0115	0.0158	0.0091	0.0214	0.0088	0.0027
3	rs7432938	72263880	0.86	0.223270892544248	0.85	0.32706018639722	0.546424510670478	0.456324046283904	0.0055	0.0063	0.0301	0.1405	0.0109	0.1623	0.1786	0.0081	0.0027	0.0113	0.0073	0.0243	0.0023	0.0093	0.0215	0.1264	0.1619	0.0035	0.0027	0.0087	0.0116	0.0158	0.0091	0.0214	0.0088	0.0027
3	rs71300530	72264780	0.86	0.223270892544248	0.89	0.20310604818777	0.488250487524251	0.450045272735287	0.0053	0.0062	0.0301	0.1407	0.0108	0.1629	0.1786	0.0076	0.0028	0.0113	0.0072	0.0237	0.0025	0.0092	0.0217	0.1261	0.1605	0.0036	0.0027	0.0089	0.0124	0.0158	0.0094	0.0214	0.009	0.003
3	rs6777446	72272951	0.85	0.254661707966279	0.89	0.20310604818777	0.362006067223577	0.375435750307716	0.0053	0.0059	0.0299	0.1406	0.0107	0.1631	0.178	0.0084	0.0032	0.0115	0.0069	0.0228	0.0028	0.0092	0.0221	0.1251	0.1566	0.0036	0.0027	0.0095	0.0143	0.0157	0.0102	0.0217	0.0094	0.0041
3	rs6774731	72279807	0.85	0.254661707966279	0.9	0.178319663885856	0.343091738308761	0.361422738173099	0.0052	0.0058	0.0299	0.1406	0.0106	0.163	0.1779	0.0085	0.0032	0.0115	0.0069	0.0228	0.0028	0.0092	0.0221	0.1251	0.1565	0.0036	0.0027	0.0095	0.0144	0.0157	0.0102	0.0217	0.0094	0.0041
3	rs9837882	72281321	0.85	0.254661707966279	0.9	0.178319663885856	0.328419872058873	0.361548306348442	0.0052	0.0058	0.0299	0.1406	0.0107	0.163	0.1779	0.0086	0.0032	0.0115	0.0069	0.0228	0.0028	0.0092	0.0221	0.1251	0.1565	0.0036	0.0027	0.0096	0.0144	0.0157	0.0102	0.0217	0.0094	0.0041
3	rs4676867	72281539	0.85	0.254661707966279	0.9	0.178319663885856	0.308866741612977	0.354535666146967	0.0052	0.0058	0.0299	0.1406	0.0107	0.163	0.1779	0.0086	0.0032	0.0115	0.0069	0.0228	0.0028	0.0092	0.0221	0.125	0.1564	0.0036	0.0028	0.0096	0.0145	0.0157	0.0102	0.0218	0.0094	0.0041
3	rs75875646	72284201	0.85	0.254661707966279	0.9	0.178319663885856	0.272078659578787	0.376197476537753	0.0052	0.0057	0.03	0.1398	0.0107	0.1621	0.1769	0.0091	0.0031	0.0114	0.0073	0.0231	0.0029	0.0094	0.0226	0.1243	0.1547	0.0034	0.003	0.0098	0.0158	0.0166	0.0106	0.0217	0.0096	0.0043
3	rs9836668	72284276	0.85	0.254661707966279	0.9	0.178319663885856	0.270141322395751	0.369357607049417	0.0052	0.0057	0.0299	0.1397	0.0107	0.1621	0.1769	0.0091	0.0031	0.0114	0.0073	0.0231	0.0029	0.0094	0.0227	0.1243	0.1547	0.0034	0.003	0.0099	0.0159	0.0165	0.0107	0.0217	0.0095	0.0043
3	rs11128255	72286089	0.84	0.289034762536342	0.9	0.178319663885856	0.170128356140566	0.353911446553825	0.0051	0.005	0.0299	0.1394	0.01	0.1608	0.1763	0.0098	0.0031	0.0113	0.007	0.0234	0.0031	0.0095	0.0232	0.1242	0.1526	0.0035	0.0034	0.0102	0.0176	0.0173	0.0117	0.0218	0.0096	0.0045
3	rs35107549	72289657	0.84	0.289034762536342	0.9	0.178319663885856	0.173952426919595	0.348556194043495	0.0052	0.005	0.0295	0.1393	0.0099	0.1605	0.1759	0.0099	0.0032	0.0113	0.007	0.0236	0.0032	0.0092	0.0234	0.1243	0.1521	0.0036	0.0034	0.0106	0.0178	0.0174	0.0118	0.022	0.0096	0.0045
3	rs6791309	72290125	0.84	0.289034762536342	0.91	0.155803491158275	0.132170252797856	0.35129316611684	0.0052	0.0049	0.0295	0.1393	0.0099	0.1604	0.1759	0.0099	0.0032	0.0113	0.007	0.0236	0.0034	0.0092	0.0234	0.1241	0.152	0.0037	0.0035	0.0106	0.0178	0.0174	0.0118	0.022	0.0096	0.0046
3	rs4073504	72290654	0.84	0.289034762536342	0.91	0.155803491158275	0.131529170374686	0.359164633651009	0.0052	0.0049	0.0296	0.1391	0.0098	0.1606	0.1759	0.0099	0.0032	0.0113	0.007	0.0236	0.0034	0.0092	0.0234	0.1241	0.1518	0.0037	0.0034	0.0106	0.0178	0.0175	0.0118	0.0219	0.0096	0.0046
3	rs4677119	72291958	0.83	0.326509998324372	0.92	0.135444945858012	0.116819168986863	0.362678977162709	0.0052	0.0049	0.0297	0.1387	0.0098	0.1609	0.1756	0.0099	0.0032	0.0112	0.007	0.0238	0.0035	0.0093	0.0234	0.1241	0.1519	0.0037	0.0032	0.0107	0.0179	0.0175	0.0118	0.0219	0.0097	0.0046
3	rs55784318	72294934	0.82	0.36720095628419	0.92	0.135444945858012	0.057843099266048	0.425820415342232	0.0054	0.0048	0.03	0.1354	0.01	0.1609	0.1755	0.0106	0.0033	0.0111	0.0075	0.0237	0.0038	0.0094	0.0241	0.1239	0.1488	0.0043	0.0035	0.0116	0.0187	0.0182	0.0122	0.0218	0.0101	0.0045
3	rs62246901	72297122	0.82	0.36720095628419	0.93	0.117127898734063	0.0394096290571219	0.381031769424645	0.0054	0.0048	0.03	0.135	0.0101	0.161	0.1755	0.0107	0.0033	0.0111	0.0075	0.0237	0.0039	0.0094	0.0242	0.1239	0.1483	0.0044	0.0035	0.0117	0.0189	0.0184	0.0122	0.0218	0.0102	0.0045
3	rs57237200	72300127	0.82	0.36720095628419	0.93	0.117127898734063	0.0268617926519967	0.39023851175149	0.0055	0.0048	0.0302	0.1347	0.0099	0.1608	0.1756	0.0107	0.0033	0.0111	0.0076	0.0237	0.004	0.0094	0.0242	0.1237	0.1481	0.0044	0.0034	0.0121	0.019	0.0186	0.0123	0.0218	0.0102	0.0045
3	rs4677122	72300561	0.82	0.36720095628419	0.93	0.117127898734063	0.0323375711788687	0.40792341716804	0.0055	0.0047	0.0302	0.1345	0.0099	0.1607	0.1755	0.0107	0.0033	0.011	0.0076	0.0236	0.004	0.0094	0.0242	0.1236	0.148	0.0046	0.0035	0.0121	0.019	0.0186	0.0123	0.0218	0.0102	0.0046
3	rs57416770	72303569	0.82	0.36720095628419	0.93	0.117127898734063	0.0227924499126096	0.429898791629352	0.0057	0.0048	0.0306	0.1336	0.0097	0.1604	0.1748	0.0109	0.0034	0.011	0.0078	0.0237	0.0041	0.0096	0.0242	0.1232	0.148	0.0048	0.0035	0.0128	0.0194	0.0188	0.0122	0.0217	0.0103	0.0046
3	rs34585198	72307175	0.81	0.411214762386647	0.94	0.100733208212114	0.0307365245511805	0.494193765148481	0.0061	0.0048	0.0307	0.1324	0.0094	0.1596	0.1758	0.0113	0.0035	0.0106	0.0079	0.0236	0.0042	0.0097	0.0241	0.1222	0.1472	0.005	0.0036	0.0136	0.0199	0.0192	0.0121	0.0214	0.0104	0.0047
3	rs9819521	72308785	0.81	0.411214762386647	0.94	0.100733208212114	0.0303742262577121	0.517006279048997	0.0062	0.0048	0.0308	0.132	0.0093	0.1593	0.1764	0.0114	0.0035	0.0106	0.008	0.0235	0.0043	0.0097	0.0241	0.1219	0.147	0.005	0.0036	0.0138	0.02	0.0193	0.0121	0.0213	0.0104	0.0048
3	rs78584781	72309310	0.81	0.411214762386647	0.94	0.100733208212114	0.0322282467824578	0.524621674245552	0.0063	0.0048	0.0308	0.1319	0.0093	0.1592	0.1764	0.0115	0.0035	0.0106	0.008	0.0235	0.0043	0.0097	0.0241	0.1219	0.147	0.0051	0.0036	0.0138	0.02	0.0193	0.0121	0.0213	0.0105	0.0048
3	rs6549448	72310470	0.81	0.411214762386647	0.94	0.100733208212114	0.0336197687183726	0.530316706720238	0.0065	0.0048	0.0308	0.1316	0.0093	0.1592	0.1766	0.0115	0.0035	0.0105	0.008	0.0235	0.0043	0.0097	0.0242	0.1218	0.1468	0.0051	0.0037	0.0139	0.0201	0.0193	0.0121	0.0214	0.0105	0.0048
3	rs114539878	72310475	0.81	0.411214762386647	0.94	0.100733208212114	0.0321312871316311	0.531429721194631	0.0065	0.0048	0.0308	0.1317	0.009	0.1592	0.1766	0.0115	0.0035	0.0105	0.008	0.0235	0.0043	0.0097	0.0242	0.1219	0.1468	0.0051	0.0037	0.0139	0.02	0.0193	0.0121	0.0214	0.0106	0.0048
3	rs76937985	72310741	0.81	0.411214762386647	0.95	0.0861393601425535	0.0335698075803392	0.531708065718275	0.0065	0.0048	0.0308	0.1317	0.009	0.1592	0.1766	0.0115	0.0035	0.0105	0.008	0.0235	0.0043	0.0097	0.0241	0.1219	0.1468	0.0051	0.0037	0.0139	0.0201	0.0193	0.0121	0.0214	0.0106	0.0048
3	rs55764912	72314540	0.81	0.411214762386647	0.95	0.0861393601425535	0.0370330743722878	0.533378895195939	0.0066	0.0049	0.0308	0.1317	0.009	0.1592	0.177	0.0115	0.0034	0.0103	0.0081	0.0233	0.0043	0.0096	0.0237	0.1215	0.1475	0.0051	0.0037	0.0139	0.0202	0.0192	0.012	0.0214	0.0105	0.0049
3	rs75585233	72315376	0.81	0.411214762386647	0.95	0.0861393601425535	0.0466302804873109	0.546091549888461	0.0066	0.0049	0.0309	0.1316	0.009	0.1591	0.1769	0.0115	0.0034	0.0103	0.0081	0.0234	0.0043	0.0096	0.0237	0.1217	0.1474	0.0051	0.0037	0.0139	0.0202	0.0192	0.0119	0.0214	0.0105	0.0049
3	rs4532099	72315956	0.81	0.411214762386647	0.95	0.0861393601425535	0.0480216255374247	0.548755164033312	0.0066	0.0049	0.0309	0.1316	0.009	0.1591	0.177	0.0115	0.0035	0.0103	0.008	0.0234	0.0042	0.0096	0.0237	0.1217	0.1474	0.0051	0.0037	0.014	0.0202	0.0192	0.0119	0.0214	0.0105	0.0049
3	rs35092991	72323287	0.81	0.411214762386647	0.95	0.0861393601425535	0.100921168825607	0.548474633143333	0.0066	0.0049	0.0314	0.1319	0.009	0.1585	0.1769	0.0115	0.0035	0.0103	0.0078	0.0233	0.004	0.0096	0.0238	0.1216	0.1474	0.005	0.0037	0.0143	0.0207	0.0187	0.0117	0.0214	0.0105	0.0049
3	rs78837050	72325366	0.81	0.411214762386647	0.95	0.0861393601425535	0.149138736535534	0.582813357641291	0.0066	0.0049	0.0314	0.1317	0.009	0.1585	0.1768	0.0115	0.0035	0.0103	0.0078	0.0232	0.004	0.0096	0.0237	0.1217	0.1471	0.005	0.0037	0.0144	0.0208	0.0187	0.0117	0.0214	0.0106	0.0049
3	rs74455992	72327951	0.81	0.411214762386647	0.95	0.0861393601425535	0.12838199431809	0.555779882625781	0.0068	0.0048	0.0317	0.1309	0.009	0.1581	0.1767	0.0116	0.0036	0.0103	0.008	0.0228	0.004	0.0099	0.0237	0.1222	0.1453	0.0049	0.0037	0.0149	0.0216	0.019	0.0117	0.0214	0.011	0.005
3	rs62244325	72328621	0.81	0.411214762386647	0.95	0.0861393601425535	0.0802299432751072	0.520602797974968	0.0068	0.0048	0.032	0.1307	0.0089	0.1578	0.1773	0.0117	0.0036	0.0103	0.0083	0.0226	0.004	0.0101	0.0235	0.1222	0.1442	0.0047	0.0036	0.0153	0.0221	0.019	0.0117	0.0214	0.0113	0.0048
3	rs7642076	72329337	0.81	0.411214762386647	0.96	0.0732232110783407	0.0507552665097089	0.467467658461391	0.0069	0.0048	0.0323	0.1305	0.0088	0.1577	0.1781	0.0119	0.0036	0.0102	0.0087	0.0224	0.0039	0.0102	0.0233	0.1221	0.143	0.0045	0.0035	0.0157	0.0226	0.019	0.0117	0.0214	0.0115	0.0045
3	rs78687327	72331753	0.79	0.509607847349147	0.96	0.0732232110783407	0.105945030943456	0.495013734520578	0.0075	0.0048	0.0331	0.13	0.0088	0.1575	0.1779	0.0119	0.0035	0.0105	0.009	0.0216	0.0039	0.0104	0.0234	0.1221	0.1391	0.0043	0.0036	0.0168	0.0246	0.0191	0.0114	0.0213	0.0121	0.0046
3	rs62244326	72331778	0.79	0.509607847349147	0.97	0.0618608265030667	0.0965519489237404	0.495970804679418	0.0075	0.0048	0.0331	0.13	0.0088	0.1575	0.178	0.0119	0.0035	0.0105	0.009	0.0216	0.0039	0.0104	0.0234	0.1221	0.139	0.0043	0.0036	0.0168	0.0246	0.0191	0.0114	0.0213	0.0121	0.0046
3	rs11128261	72332333	0.79	0.509607847349147	0.97	0.0618608265030667	0.118328213815052	0.480714883228163	0.0076	0.0049	0.0331	0.1304	0.0087	0.1575	0.1784	0.0119	0.0034	0.0106	0.0091	0.0215	0.0038	0.0102	0.0233	0.1219	0.1383	0.0042	0.0036	0.0172	0.025	0.0191	0.0114	0.0211	0.0121	0.0046
3	rs62244327	72332730	0.79	0.509607847349147	0.98	0.0519283998033082	0.166564035444687	0.477868117494258	0.0077	0.0048	0.0331	0.1311	0.0086	0.1577	0.1782	0.0118	0.0034	0.0106	0.0092	0.0212	0.0038	0.0101	0.0231	0.1218	0.1378	0.0041	0.0036	0.0173	0.0254	0.0191	0.0113	0.0211	0.0121	0.0047
3	rs34117088	72334700	0.76	0.684441169424083	0.98	0.0519283998033082	0.442228654794046	0.523928211837005	0.0082	0.0045	0.0331	0.1337	0.0085	0.1584	0.1772	0.0114	0.0033	0.0105	0.0098	0.0202	0.0039	0.0102	0.0225	0.1215	0.1357	0.0039	0.0038	0.0177	0.0269	0.0193	0.011	0.0209	0.012	0.0052
3	rs56401454	72335491	0.76	0.684441169424083	1.03	0.0195166737865975	0.476105886399492	0.542591677348142	0.0082	0.0045	0.0333	0.134	0.0085	0.158	0.1768	0.0114	0.0033	0.0106	0.0098	0.0204	0.0039	0.0101	0.0225	0.1215	0.1357	0.0039	0.0039	0.0177	0.0269	0.0192	0.0111	0.0208	0.012	0.0053
3	rs10212276	72338557	0.76	0.684441169424083	1.04	0.0156965135294062	0.538231193790827	0.530316706720238	0.0081	0.0045	0.0333	0.134	0.0085	0.1581	0.1775	0.0114	0.0033	0.0106	0.0099	0.0202	0.0039	0.0101	0.0223	0.1219	0.1352	0.0038	0.004	0.0177	0.0271	0.019	0.011	0.0206	0.0121	0.0054
3	rs73094738	72338897	0.76	0.684441169424083	1.04	0.0156965135294062	0.539407426707169	0.533518189909314	0.0081	0.0045	0.0334	0.134	0.0085	0.1581	0.1775	0.0114	0.0033	0.0106	0.0099	0.0202	0.004	0.0101	0.0223	0.1219	0.1352	0.0038	0.004	0.0177	0.0271	0.019	0.011	0.0205	0.0121	0.0054
3	rs62245264	72346160	0.76	0.684441169424083	1.03	0.0195166737865975	0.560853104714293	0.506117140511513	0.008	0.0044	0.0335	0.134	0.0086	0.1584	0.1776	0.0113	0.0032	0.0107	0.01	0.0199	0.004	0.01	0.022	0.1224	0.1354	0.0037	0.004	0.0176	0.0272	0.0188	0.0109	0.0202	0.0121	0.0054
3	rs28699393	72357006	0.76	0.684441169424083	1.03	0.0195166737865975	0.595978808661822	0.474890495003461	0.0078	0.0044	0.0336	0.1341	0.0085	0.1587	0.1778	0.0112	0.0032	0.0108	0.0101	0.0196	0.0041	0.0099	0.0217	0.1231	0.1357	0.0036	0.004	0.0176	0.0275	0.0185	0.0109	0.0197	0.0122	0.0054
3	rs57485747	72358923	0.75	0.750298972197586	1.03	0.0195166737865975	0.61155304688902	0.471647697668966	0.0078	0.0044	0.0336	0.1341	0.0086	0.1587	0.1778	0.0112	0.0032	0.0108	0.0101	0.0195	0.0041	0.0099	0.0216	0.1231	0.1357	0.0036	0.004	0.0176	0.0276	0.0185	0.0109	0.0197	0.0123	0.0054
3	rs73104732	72359527	0.75	0.750298972197586	1.03	0.0195166737865975	0.619409479817442	0.472322804073539	0.0078	0.0044	0.0336	0.1341	0.0086	0.1588	0.1777	0.0112	0.0032	0.0108	0.0101	0.0195	0.0041	0.0099	0.0216	0.1232	0.1353	0.0036	0.004	0.0176	0.0277	0.0185	0.0109	0.0197	0.0123	0.0054
3	rs3934820	72364412	0.76	0.684441169424083	1.03	0.0195166737865975	0.668878453989607	0.48017230507448	0.0078	0.0044	0.0331	0.1342	0.0088	0.1593	0.1781	0.0114	0.0032	0.0109	0.01	0.0193	0.0041	0.0098	0.0213	0.1235	0.1346	0.0036	0.0041	0.0178	0.028	0.0183	0.0108	0.0195	0.0122	0.0054
3	rs76024510	72365041	0.76	0.684441169424083	1.03	0.0195166737865975	0.676479692070645	0.500077873694875	0.0078	0.0044	0.0331	0.1341	0.0088	0.1593	0.1782	0.0115	0.0032	0.0109	0.0099	0.0193	0.0041	0.0097	0.0213	0.1235	0.1345	0.0036	0.0041	0.0178	0.0281	0.0183	0.0108	0.0195	0.0122	0.0055
3	rs9826269	72371023	0.75	0.750298972197586	1.03	0.0195166737865975	0.831007519983882	0.658218820067993	0.0079	0.0044	0.0327	0.1339	0.0091	0.1596	0.1791	0.012	0.0032	0.011	0.0097	0.019	0.0044	0.0095	0.0208	0.1231	0.1334	0.0037	0.0043	0.0181	0.0284	0.0182	0.0108	0.0192	0.0123	0.0057
3	rs76333773	72375578	0.75	0.750298972197586	1.03	0.0195166737865975	0.818418878531013	0.642151143451059	0.0079	0.0046	0.0325	0.1331	0.0093	0.1595	0.1797	0.0123	0.0032	0.0111	0.0096	0.0189	0.0044	0.0094	0.0205	0.1236	0.1338	0.0036	0.0043	0.0182	0.0285	0.0182	0.011	0.019	0.0123	0.0056
3	rs66517526	72376571	0.75	0.750298972197586	1.03	0.0195166737865975	0.750785610528611	0.694773865717142	0.0079	0.0046	0.0325	0.1329	0.0093	0.1595	0.1797	0.0123	0.0032	0.0111	0.0096	0.0188	0.0044	0.0094	0.0205	0.1236	0.1338	0.0039	0.0043	0.0182	0.0286	0.0182	0.011	0.019	0.0123	0.0056
3	rs62245303	72380861	0.75	0.750298972197586	1.03	0.0195166737865975	0.72708413888083	0.778593447993901	0.0078	0.0048	0.0324	0.1321	0.0096	0.1597	0.1801	0.0125	0.0033	0.0113	0.0095	0.0185	0.0043	0.0092	0.0198	0.1241	0.1336	0.0038	0.0042	0.0183	0.0289	0.018	0.0112	0.0188	0.0124	0.0057
3	rs9883587	72383495	0.76	0.684441169424083	1.03	0.0195166737865975	0.634272862692659	0.774338234074555	0.008	0.0048	0.0319	0.1319	0.0096	0.1593	0.1813	0.0126	0.0034	0.0114	0.0093	0.018	0.0043	0.0086	0.0192	0.1242	0.135	0.0039	0.0041	0.0185	0.0296	0.0178	0.0113	0.0184	0.012	0.0057
3	rs62245305	72384218	0.76	0.684441169424083	1.03	0.0195166737865975	0.594951687952126	0.67835701055769	0.0077	0.0049	0.0313	0.1323	0.0096	0.1591	0.1825	0.0126	0.0034	0.0114	0.0092	0.0176	0.0042	0.0082	0.0187	0.1247	0.1353	0.004	0.004	0.0187	0.03	0.0177	0.0112	0.0182	0.0116	0.0058
3	rs73095511	72385521	0.77	0.622422290089237	1.03	0.0195166737865975	0.347232169326247	0.645940659488987	0.0072	0.005	0.0304	0.1332	0.0097	0.1589	0.1847	0.0126	0.0034	0.0114	0.0092	0.0169	0.0041	0.0079	0.0181	0.1247	0.1359	0.0041	0.0039	0.0191	0.0308	0.0175	0.0112	0.0179	0.0112	0.0054
3	rs11918732	72385884	0.76	0.684441169424083	1.03	0.0195166737865975	0.339600384617035	0.691809331261264	0.007	0.0052	0.03	0.1328	0.0096	0.1604	0.1852	0.0125	0.0034	0.0114	0.0092	0.0169	0.004	0.0078	0.0175	0.1246	0.1358	0.0041	0.0038	0.0191	0.0313	0.0175	0.0112	0.018	0.0109	0.0053
3	rs9855049	72387007	0.77	0.622422290089237	1.03	0.0195166737865975	0.301251619733447	0.632700104206005	0.0069	0.0052	0.03	0.1334	0.0094	0.1608	0.1865	0.0125	0.0034	0.0112	0.009	0.0167	0.004	0.0075	0.0172	0.1251	0.1357	0.004	0.0037	0.0193	0.0314	0.0167	0.0109	0.0178	0.0106	0.0052
3	rs73095526	72389671	0.78	0.56417027826485	1.03	0.0195166737865975	0.30423653329872	0.511072010681904	0.0067	0.0053	0.03	0.1335	0.0092	0.1606	0.1887	0.0121	0.0033	0.0112	0.009	0.0165	0.004	0.0071	0.0166	0.1262	0.1361	0.0038	0.0035	0.0196	0.0319	0.016	0.0105	0.0178	0.01	0.0049
3	rs75024298	72389824	0.78	0.56417027826485	1.03	0.0195166737865975	0.338717464130603	0.556905871243205	0.0067	0.0053	0.03	0.1335	0.0092	0.1607	0.1889	0.0121	0.0033	0.0112	0.009	0.0165	0.004	0.0071	0.0163	0.1265	0.1361	0.0038	0.0035	0.0196	0.0319	0.016	0.0105	0.0179	0.01	0.0049
3	rs11128264	72392310	0.78	0.56417027826485	1.03	0.0195166737865975	0.252864863930295	0.376705534595236	0.0065	0.0051	0.0297	0.1333	0.0091	0.1605	0.1903	0.0118	0.0032	0.0111	0.009	0.0163	0.0039	0.007	0.0166	0.1275	0.1366	0.0035	0.0032	0.0196	0.0322	0.0157	0.0105	0.018	0.0095	0.0047
3	rs77263221	72395073	0.78	0.56417027826485	1.02	0.0240822308241547	0.17506956559408	0.302642902444844	0.0064	0.005	0.0295	0.1334	0.009	0.1614	0.1911	0.0118	0.0031	0.011	0.009	0.0162	0.0039	0.007	0.0165	0.1273	0.1366	0.0033	0.0031	0.0199	0.0321	0.0157	0.0105	0.018	0.0091	0.0043
3	rs6792408	72400381	0.79	0.509607847349147	1.01	0.0294955121051703	0.166458837370845	0.279435143471736	0.0063	0.005	0.0293	0.1335	0.009	0.1619	0.1916	0.0118	0.0031	0.0109	0.009	0.0161	0.0039	0.007	0.0165	0.1273	0.1366	0.0032	0.003	0.0201	0.032	0.0157	0.0105	0.0181	0.0089	0.0042
3	rs7639407	72404232	0.79	0.509607847349147	1.02	0.0240822308241547	0.104086176307743	0.178360128274988	0.0059	0.0049	0.0294	0.1338	0.0087	0.1632	0.1919	0.0117	0.003	0.0108	0.0089	0.0161	0.0037	0.007	0.0163	0.1277	0.1365	0.0029	0.0026	0.0203	0.0321	0.0157	0.0105	0.0183	0.0086	0.0037
3	rs79766388	72404542	0.8	0.458652199356866	1.02	0.0240822308241547	0.0997853472588327	0.175753492053832	0.0059	0.0049	0.0294	0.1338	0.0087	0.1632	0.1919	0.0117	0.003	0.0108	0.0089	0.016	0.0037	0.007	0.0164	0.1277	0.1365	0.0029	0.0026	0.0203	0.0321	0.0157	0.0105	0.0183	0.0086	0.0036
3	rs114822121	72424795	0.8	0.458652199356866	1.02	0.0240822308241547	0.0472908742622093	0.111381473151021	0.0053	0.0047	0.0293	0.1343	0.008	0.165	0.1933	0.0117	0.0027	0.0103	0.0078	0.0157	0.0029	0.0068	0.0169	0.1288	0.1366	0.0024	0.002	0.0205	0.0322	0.0165	0.0102	0.0189	0.0078	0.0031
3	rs73101478	72435938	0.8	0.458652199356866	1.03	0.0195166737865975	0.0456203228859758	0.106761735439972	0.0052	0.0046	0.0293	0.1344	0.008	0.1653	0.1935	0.0117	0.0027	0.0102	0.0076	0.0156	0.0027	0.0068	0.017	0.129	0.1366	0.0024	0.0019	0.0206	0.0322	0.0166	0.0101	0.019	0.0077	0.0031
3	rs9863706	72437413	0.8	0.458652199356866	1.03	0.0195166737865975	0.0461778281170401	0.103120468461407	0.0052	0.0046	0.0293	0.1344	0.008	0.1653	0.1935	0.0117	0.0027	0.0102	0.0076	0.0156	0.0027	0.0068	0.017	0.129	0.1366	0.0024	0.0019	0.0206	0.0322	0.0166	0.0101	0.0191	0.0077	0.0031
3	rs73101489	72447183	0.8	0.458652199356866	1.03	0.0195166737865975	0.0465520577541076	0.100910383449072	0.0052	0.0046	0.0293	0.1343	0.0079	0.1655	0.1935	0.0117	0.0027	0.0102	0.0076	0.0156	0.0027	0.0068	0.017	0.1292	0.1367	0.0023	0.0019	0.0206	0.0323	0.0166	0.0102	0.0191	0.0077	0.003
3	rs17675898	72451672	0.8	0.458652199356866	1.03	0.0195166737865975	0.0471330183335778	0.0994473743104156	0.0052	0.0046	0.0294	0.1343	0.0079	0.1655	0.1936	0.0117	0.0027	0.0102	0.0076	0.0156	0.0027	0.0068	0.017	0.1293	0.1367	0.0023	0.0019	0.0206	0.0323	0.0167	0.0102	0.0191	0.0077	0.003
3	rs34790308	72451765	0.8	0.458652199356866	1.03	0.0195166737865975	0.0471330183335778	0.0993663407628129	0.0052	0.0046	0.0294	0.1343	0.0079	0.1655	0.1936	0.0117	0.0027	0.0102	0.0076	0.0156	0.0027	0.0068	0.017	0.1293	0.1367	0.0023	0.0019	0.0206	0.0323	0.0167	0.0102	0.0191	0.0077	0.003
3	rs77868079	72453408	0.8	0.458652199356866	1.03	0.0195166737865975	0.047196117782508	0.0988806819688679	0.0052	0.0046	0.0294	0.1343	0.0079	0.1655	0.1936	0.0117	0.0026	0.0102	0.0076	0.0156	0.0027	0.0068	0.017	0.1293	0.1367	0.0023	0.0019	0.0206	0.0323	0.0167	0.0102	0.0191	0.0077	0.003
3	rs79727016	72460318	0.81	0.411214762386647	1.04	0.0156965135294062	0.0493268817316813	0.102463688367744	0.0052	0.0046	0.0294	0.1343	0.0079	0.1657	0.1933	0.0117	0.0026	0.0102	0.0076	0.0156	0.0027	0.0068	0.0171	0.1295	0.1365	0.0023	0.0019	0.0206	0.0324	0.0167	0.0102	0.0191	0.0076	0.003
3	rs79204736	72460587	0.81	0.411214762386647	1.04	0.0156965135294062	0.0490995896967046	0.102381705502279	0.0052	0.0046	0.0294	0.1343	0.0079	0.1657	0.1933	0.0117	0.0026	0.0102	0.0076	0.0156	0.0027	0.0068	0.0171	0.1295	0.1365	0.0023	0.0019	0.0206	0.0324	0.0167	0.0102	0.0191	0.0076	0.003
3	rs13086339	72477819	0.81	0.411214762386647	1.04	0.0156965135294062	0.0365275785182266	0.0969473785145671	0.0051	0.0045	0.0295	0.1343	0.0078	0.1662	0.1935	0.0119	0.0024	0.01	0.0074	0.0153	0.0026	0.0069	0.0171	0.1295	0.1369	0.0023	0.0019	0.0206	0.0324	0.0167	0.0101	0.0191	0.0076	0.0028
3	rs17009723	72478611	0.81	0.411214762386647	1.03	0.0195166737865975	0.0357913878933318	0.0959064362335864	0.0051	0.0045	0.0295	0.1343	0.0078	0.1662	0.1936	0.0119	0.0024	0.01	0.0074	0.0155	0.0026	0.0069	0.0171	0.1294	0.1369	0.0023	0.0019	0.0207	0.0322	0.0167	0.0102	0.0192	0.0076	0.0028
3	rs114824063	72494049	0.81	0.411214762386647	1.02	0.0240822308241547	0.0297044698394046	0.0872005922721465	0.005	0.0045	0.0297	0.1354	0.0077	0.1665	0.1938	0.0119	0.0024	0.0099	0.0073	0.0153	0.0025	0.0069	0.0171	0.1291	0.137	0.0022	0.0018	0.0207	0.0317	0.0165	0.0101	0.0191	0.0075	0.0027
3	rs116083406	72494218	0.81	0.411214762386647	1.02	0.0240822308241547	0.0297044698394046	0.0870467638780062	0.005	0.0045	0.0297	0.1354	0.0077	0.1665	0.1938	0.0119	0.0024	0.0099	0.0073	0.0153	0.0025	0.0069	0.0171	0.1291	0.1371	0.0022	0.0018	0.0207	0.0317	0.0165	0.0101	0.0191	0.0075	0.0027
3	rs2118592	72504654	0.81	0.411214762386647	1.02	0.0240822308241547	0.0329743122643938	0.0809835855775281	0.0049	0.0044	0.03	0.1359	0.0077	0.1668	0.194	0.0119	0.0024	0.0099	0.0072	0.0151	0.0024	0.0069	0.017	0.129	0.1372	0.0022	0.0016	0.0208	0.0314	0.0164	0.0102	0.0191	0.0074	0.0027
3	rs34589591	72504969	0.81	0.411214762386647	1.02	0.0240822308241547	0.0321433958956818	0.0807596632599338	0.0049	0.0044	0.03	0.1359	0.0077	0.1668	0.194	0.0119	0.0024	0.0099	0.0072	0.0151	0.0024	0.0069	0.017	0.1291	0.1372	0.0021	0.0016	0.0208	0.0314	0.0164	0.0101	0.019	0.0074	0.0027
3	rs115444793	72508124	0.81	0.411214762386647	1.02	0.0240822308241547	0.0310427220513043	0.0809835855775281	0.0049	0.0044	0.03	0.1358	0.0077	0.1668	0.194	0.0119	0.0024	0.0098	0.0071	0.0151	0.0024	0.0069	0.0171	0.1293	0.1372	0.0021	0.0016	0.0208	0.0313	0.0165	0.0101	0.0191	0.0073	0.0027
3	rs1438317	72513116	0.82	0.36720095628419	1.02	0.0240822308241547	0.0317935381615408	0.0788295673986601	0.0048	0.0042	0.03	0.1357	0.0076	0.1667	0.1942	0.0119	0.0022	0.0098	0.0068	0.0151	0.0021	0.0069	0.0172	0.1302	0.1372	0.0021	0.0015	0.0208	0.0309	0.017	0.0102	0.0192	0.0073	0.0026
3	rs17727500	72515547	0.82	0.36720095628419	1.02	0.0240822308241547	0.0347704495012622	0.0827086536909707	0.0046	0.0041	0.03	0.1357	0.0076	0.1666	0.1942	0.0119	0.0021	0.0098	0.0068	0.015	0.0019	0.007	0.0173	0.1305	0.1371	0.0021	0.0014	0.0208	0.0308	0.0172	0.0103	0.0193	0.0074	0.0027
3	rs11128274	72515927	0.82	0.36720095628419	1.02	0.0240822308241547	0.0394654667140335	0.0818817853667275	0.0046	0.0041	0.03	0.1357	0.0077	0.1667	0.1944	0.0119	0.002	0.0098	0.0068	0.0149	0.0018	0.007	0.0174	0.1307	0.1371	0.0021	0.0013	0.0208	0.0308	0.0173	0.0102	0.0193	0.0071	0.0027
3	rs6549458	72516056	0.82	0.36720095628419	1.02	0.0240822308241547	0.0373682669967539	0.0799407688518191	0.0046	0.004	0.0298	0.1355	0.0076	0.1668	0.1947	0.0119	0.002	0.0097	0.0068	0.0149	0.0018	0.0069	0.0176	0.1307	0.1374	0.0021	0.0013	0.0208	0.0307	0.0174	0.0102	0.0193	0.007	0.0026
3	rs934840	72516365	0.82	0.36720095628419	1.02	0.0240822308241547	0.0481015125758639	0.0839173532368919	0.0045	0.004	0.0299	0.1352	0.0076	0.1673	0.1949	0.0119	0.002	0.0097	0.0068	0.0148	0.0015	0.0068	0.0178	0.1305	0.1376	0.0021	0.0012	0.0208	0.0307	0.0175	0.0101	0.0194	0.0069	0.0026
3	rs61157601	72524824	0.82	0.36720095628419	1.02	0.0240822308241547	0.0533342760767288	0.0851331088292742	0.0044	0.0038	0.0301	0.1346	0.0076	0.1666	0.1951	0.0117	0.0018	0.0097	0.0067	0.0148	0.0013	0.0067	0.0181	0.1319	0.1385	0.002	0.0011	0.0205	0.0304	0.0176	0.01	0.0199	0.0069	0.0025
3	rs4676876	72526078	0.82	0.36720095628419	1.02	0.0240822308241547	0.0548217583162424	0.086126079961349	0.0043	0.0038	0.0301	0.1345	0.0076	0.1668	0.195	0.0117	0.0018	0.0097	0.0068	0.0148	0.0013	0.0067	0.0182	0.1319	0.1385	0.002	0.001	0.0205	0.0304	0.0176	0.01	0.0199	0.0069	0.0025
3	rs2043813	72530482	0.86	0.223270892544248	1.02	0.0240822308241547	0.117785870790606	0.168013964739432	0.0041	0.0031	0.0313	0.1321	0.0081	0.1607	0.1965	0.011	0.0016	0.0094	0.0073	0.0153	0.0015	0.0065	0.0194	0.1334	0.1384	0.0023	7e-04	0.0205	0.0292	0.0204	0.0097	0.0224	0.007	0.002
3	rs62244563	72532486	0.86	0.223270892544248	1.02	0.0240822308241547	0.11690426981626	0.198115648868462	0.0039	0.0031	0.0318	0.1318	0.008	0.16	0.1967	0.011	0.0014	0.0095	0.0073	0.0157	0.0014	0.0064	0.0195	0.1331	0.1389	0.0023	7e-04	0.0201	0.0292	0.021	0.0094	0.0227	0.007	0.0019
3	rs73105117	72536781	0.87	0.194736090082605	1.02	0.0240822308241547	0.146328337827065	0.261237595115044	0.0037	0.003	0.0322	0.1316	0.008	0.1602	0.1973	0.0107	0.0013	0.0093	0.0073	0.016	0.0014	0.0061	0.0195	0.1324	0.1393	0.0022	6e-04	0.0199	0.0292	0.0219	0.0092	0.0229	0.0069	0.0017
3	rs10511022	72544196	0.87	0.194736090082605	1.02	0.0240822308241547	0.15111829706033	0.277691313097827	0.0036	0.0029	0.0324	0.1316	0.0079	0.1603	0.1975	0.0106	0.0013	0.0093	0.0072	0.0161	0.0014	0.0061	0.0195	0.1322	0.1394	0.0022	6e-04	0.0198	0.0292	0.0222	0.0091	0.023	0.0069	0.0017
3	rs1898634	72550115	0.87	0.194736090082605	1.01	0.0294955121051703	0.176227091368581	0.280832618230808	0.0034	0.0029	0.0324	0.1311	0.008	0.1607	0.1972	0.0104	0.0013	0.0093	0.0072	0.0161	0.0014	0.006	0.0192	0.1327	0.14	0.0023	6e-04	0.0198	0.0292	0.0224	0.0091	0.0231	0.0068	0.0016
3	rs115590831	72553023	0.87	0.194736090082605	1.01	0.0294955121051703	0.186506538452824	0.28749965602549	0.0034	0.0029	0.0324	0.1308	0.0079	0.1607	0.1972	0.0104	0.0013	0.0093	0.0072	0.0161	0.0013	0.006	0.0192	0.1328	0.1401	0.0023	6e-04	0.0198	0.0292	0.0224	0.009	0.0233	0.0068	0.0016
3	rs13077631	72553461	0.87	0.194736090082605	1	0.0358647470334966	0.187293857977912	0.288086756597189	0.0034	0.0029	0.0324	0.1307	0.0079	0.1607	0.1972	0.0104	0.0013	0.0093	0.0072	0.0161	0.0013	0.006	0.0192	0.1328	0.1401	0.0023	6e-04	0.0198	0.0292	0.0224	0.009	0.0233	0.0068	0.0016
3	rs75226448	72558617	0.87	0.194736090082605	1	0.0358647470334966	0.21333093779946	0.294332320499874	0.0035	0.0029	0.0325	0.1308	0.008	0.1599	0.1971	0.0104	0.0013	0.0093	0.0072	0.0162	0.0013	0.0059	0.0191	0.133	0.1405	0.0022	6e-04	0.0197	0.0292	0.0226	0.0089	0.0234	0.0067	0.0017
3	rs4677175	72560102	0.87	0.194736090082605	1	0.0358647470334966	0.218048307505222	0.297055244751062	0.0035	0.0029	0.0325	0.1309	0.008	0.1595	0.1971	0.0103	0.0013	0.0093	0.0072	0.0162	0.0013	0.0059	0.0191	0.1331	0.1406	0.0022	6e-04	0.0197	0.0292	0.0226	0.0089	0.0234	0.0067	0.0017
3	rs116697116	72562418	0.87	0.194736090082605	0.95	0.0861393601425535	0.230770005028863	0.312225154572281	0.0035	0.0029	0.0326	0.1309	0.008	0.1592	0.1968	0.0104	0.0013	0.0093	0.0072	0.0163	0.0013	0.0059	0.019	0.1331	0.1409	0.0022	6e-04	0.0197	0.0292	0.0227	0.0089	0.0235	0.0067	0.0017
3	rs4386437	72564889	0.87	0.194736090082605	0.93	0.117127898734063	0.250163599424979	0.321167317112758	0.0035	0.0028	0.0327	0.1309	0.0081	0.1586	0.1962	0.0104	0.0013	0.0093	0.0072	0.0164	0.0014	0.0058	0.0189	0.1332	0.1415	0.0021	7e-04	0.0196	0.0292	0.0229	0.0088	0.0237	0.0067	0.0017
3	rs67915548	72566039	0.87	0.194736090082605	0.93	0.117127898734063	0.281689016360116	0.333123263135579	0.0036	0.0029	0.0328	0.1311	0.0081	0.1576	0.1953	0.0105	0.0013	0.0093	0.0072	0.0165	0.0014	0.0059	0.0188	0.1328	0.1423	0.0021	7e-04	0.0196	0.0292	0.0232	0.0087	0.0242	0.0067	0.0018
3	rs78028216	72566855	0.87	0.194736090082605	0.92	0.135444945858012	0.368210017859201	0.353537065851035	0.0035	0.0029	0.0333	0.1306	0.0082	0.1572	0.1952	0.0103	0.0014	0.0093	0.0073	0.0166	0.0015	0.0059	0.0188	0.1324	0.1425	0.0021	8e-04	0.0195	0.0291	0.0235	0.0086	0.0245	0.0067	0.0019
3	rs13061465	72568369	0.88	0.168925028033099	0.91	0.155803491158275	0.467216917546509	0.380649487249056	0.0036	0.003	0.0341	0.1297	0.0084	0.1562	0.195	0.0101	0.0015	0.0092	0.0074	0.017	0.0015	0.006	0.0188	0.1316	0.1429	0.0022	8e-04	0.0194	0.029	0.024	0.0084	0.0251	0.0067	0.0021
3	Affx-22699400	72574793	0.88	0.168925028033099	0.91	0.155803491158275	0.577211411388213	0.394864686318367	0.0037	0.0032	0.0348	0.1283	0.0083	0.1559	0.1935	0.0101	0.0015	0.0091	0.0074	0.0176	0.0017	0.006	0.0187	0.1321	0.1437	0.0023	0.001	0.019	0.0295	0.0242	0.008	0.0252	0.0063	0.0024
3	rs76979111	72577395	0.88	0.168925028033099	0.9	0.178319663885856	0.5544774455719	0.391265245631438	0.0037	0.0033	0.035	0.128	0.0083	0.1558	0.1931	0.0101	0.0015	0.0091	0.0074	0.0177	0.0018	0.006	0.0187	0.1322	0.1439	0.0023	0.001	0.0189	0.0296	0.0243	0.008	0.0253	0.0063	0.0025
3	rs6801930	72582045	0.88	0.168925028033099	0.9	0.178319663885856	0.465509823732567	0.379248704352578	0.0037	0.0033	0.035	0.1285	0.0083	0.1561	0.1933	0.01	0.0015	0.0089	0.0074	0.018	0.0018	0.0062	0.0187	0.1325	0.144	0.0023	0.001	0.0183	0.0291	0.024	0.0079	0.0252	0.0062	0.0024
3	rs73839821	72582351	0.88	0.168925028033099	0.9	0.178319663885856	0.451182830543081	0.378612462724672	0.0037	0.0033	0.0351	0.1286	0.0083	0.1561	0.1933	0.01	0.0015	0.0089	0.0074	0.018	0.0018	0.0062	0.0187	0.1325	0.144	0.0023	0.0011	0.0182	0.0291	0.0239	0.0079	0.0252	0.0062	0.0024
3	rs76111504	72585869	0.89	0.145699762692903	0.88	0.230271256315472	0.503638790986602	0.389981945165096	0.0037	0.0033	0.035	0.1284	0.0083	0.156	0.1927	0.0101	0.0015	0.009	0.0074	0.0182	0.0019	0.0062	0.0185	0.1326	0.1441	0.0023	0.0011	0.0181	0.0289	0.0242	0.0079	0.0254	0.0061	0.0025
3	rs73105188	72590986	0.89	0.145699762692903	0.88	0.230271256315472	0.538557803342488	0.391907333697886	0.0038	0.0033	0.035	0.1283	0.0084	0.1559	0.1924	0.0101	0.0016	0.009	0.0074	0.0184	0.002	0.0062	0.0185	0.1326	0.1442	0.0023	0.0011	0.018	0.0288	0.0243	0.0079	0.0255	0.006	0.0026
3	rs1490505	72591306	0.89	0.145699762692903	0.88	0.230271256315472	0.537904677965743	0.391522045866783	0.0038	0.0033	0.035	0.1283	0.0084	0.1559	0.1924	0.0101	0.0016	0.009	0.0074	0.0184	0.002	0.0062	0.0185	0.1326	0.1442	0.0023	0.0011	0.018	0.0288	0.0243	0.0079	0.0255	0.006	0.0026
3	rs9870171	72595435	0.89	0.145699762692903	0.88	0.230271256315472	0.603742763214607	0.437689575104006	0.0038	0.0032	0.0351	0.1281	0.0084	0.156	0.1918	0.0101	0.0016	0.0089	0.0074	0.0184	0.002	0.0062	0.0185	0.1328	0.1443	0.0023	0.0011	0.0179	0.0287	0.0245	0.008	0.0255	0.0059	0.0027
3	rs114721214	72615150	0.89	0.145699762692903	0.88	0.230271256315472	0.713054328503705	0.535329844498325	0.0039	0.0033	0.0356	0.1278	0.0086	0.1555	0.1909	0.01	0.0017	0.009	0.0075	0.0186	0.002	0.0063	0.0185	0.133	0.1439	0.0023	0.0012	0.0177	0.0286	0.0248	0.0081	0.0257	0.0059	0.0027
3	rs67986337	72618866	0.89	0.145699762692903	0.88	0.230271256315472	0.719606397398081	0.528648277683698	0.0039	0.0033	0.0356	0.1277	0.0086	0.1554	0.1907	0.01	0.0017	0.009	0.0075	0.0186	0.002	0.0063	0.0185	0.1331	0.1439	0.0023	0.0012	0.0177	0.0286	0.0249	0.0081	0.0257	0.0059	0.0027
3	rs114759541	72622294	0.89	0.145699762692903	0.85	0.32706018639722	0.74615501693309	0.552686300590407	0.0039	0.0033	0.0357	0.1277	0.0086	0.1553	0.1905	0.01	0.0017	0.009	0.0075	0.0186	0.002	0.0064	0.0185	0.1334	0.1437	0.0023	0.0012	0.0177	0.0286	0.0249	0.0081	0.0257	0.006	0.0027
3	rs74957747	72622464	0.89	0.145699762692903	0.85	0.32706018639722	0.745169795484879	0.549737300390044	0.0039	0.0033	0.0357	0.1276	0.0086	0.1553	0.1905	0.01	0.0017	0.009	0.0075	0.0186	0.002	0.0064	0.0185	0.1334	0.1437	0.0023	0.0012	0.0177	0.0286	0.0249	0.0081	0.0257	0.006	0.0027
3	rs17739273	72626331	0.89	0.145699762692903	0.85	0.32706018639722	0.729259076291919	0.532125650615653	0.0039	0.0033	0.0358	0.1276	0.0087	0.1552	0.1904	0.01	0.0017	0.009	0.0073	0.0187	0.002	0.0064	0.0185	0.1335	0.1436	0.0023	0.0012	0.0177	0.0286	0.025	0.0081	0.0258	0.0061	0.0027
3	rs4677188	72627023	0.89	0.145699762692903	0.85	0.32706018639722	0.729259076291919	0.532125650615653	0.004	0.0033	0.0358	0.1276	0.0087	0.1552	0.1904	0.01	0.0017	0.009	0.0073	0.0187	0.002	0.0064	0.0185	0.1336	0.1436	0.0023	0.0012	0.0177	0.0286	0.025	0.0081	0.0258	0.0061	0.0027
3	rs116255293	72627455	0.89	0.145699762692903	0.85	0.32706018639722	0.723939321400129	0.530594905762855	0.004	0.0033	0.0358	0.1276	0.0087	0.1552	0.1903	0.01	0.0017	0.009	0.0073	0.0187	0.002	0.0064	0.0185	0.1336	0.1436	0.0023	0.0012	0.0177	0.0286	0.025	0.0081	0.0258	0.0061	0.0027
3	rs2172011	72629854	0.89	0.145699762692903	0.85	0.32706018639722	0.71112358110178	0.504742962485496	0.004	0.0033	0.0359	0.1276	0.0087	0.1551	0.1902	0.01	0.0018	0.009	0.0072	0.0187	0.002	0.0064	0.0185	0.1337	0.1435	0.0024	0.0012	0.0176	0.0286	0.025	0.0081	0.0258	0.0061	0.0027
3	rs11916245	72631973	0.89	0.145699762692903	0.85	0.32706018639722	0.784479475354847	0.527536721652744	0.004	0.0033	0.0359	0.1279	0.0087	0.155	0.1901	0.01	0.0018	0.009	0.0072	0.0186	0.0017	0.0064	0.0185	0.1338	0.1434	0.0024	0.0012	0.0176	0.0286	0.0251	0.0082	0.0257	0.0062	0.0027
3	rs6778908	72635104	0.9	0.124917206299546	0.85	0.32706018639722	0.806775395565147	0.527258924046138	0.0041	0.0034	0.036	0.1281	0.0086	0.1548	0.1895	0.01	0.0018	0.0091	0.0075	0.0186	0.0018	0.0065	0.0185	0.1343	0.1429	0.0024	0.0012	0.0174	0.0285	0.0253	0.0081	0.0259	0.0061	0.0028
3	rs75943918	72635437	0.9	0.124917206299546	0.85	0.32706018639722	0.83617750256316	0.542731565370679	0.0041	0.0034	0.0359	0.1281	0.0086	0.1547	0.1897	0.01	0.0018	0.0091	0.0074	0.0187	0.0018	0.0065	0.0185	0.1342	0.1429	0.0024	0.0012	0.0174	0.0285	0.0253	0.0081	0.0259	0.0061	0.0028
3	rs79184435	72636580	0.9	0.124917206299546	0.85	0.32706018639722	0.824109187437368	0.529621368450013	0.0041	0.0034	0.0359	0.1278	0.0086	0.1542	0.1905	0.0099	0.0018	0.009	0.0074	0.0189	0.0018	0.0066	0.0185	0.134	0.1428	0.0025	0.0012	0.0174	0.0285	0.0252	0.0081	0.0259	0.0061	0.0028
3	rs73109234	72638233	0.91	0.106429816649543	0.85	0.32706018639722	0.915103921836587	0.559723283014218	0.0041	0.0034	0.036	0.1283	0.0087	0.1534	0.1907	0.01	0.0019	0.009	0.0074	0.0189	0.0018	0.0066	0.0182	0.1339	0.1424	0.0025	0.0012	0.0175	0.0285	0.0253	0.0082	0.0259	0.0062	0.0028
3	rs2874805	72638400	0.91	0.106429816649543	0.85	0.32706018639722	0.939563339667233	0.549877640889838	0.0042	0.0035	0.0361	0.1286	0.0087	0.1529	0.1909	0.0101	0.0019	0.0091	0.0073	0.0189	0.0018	0.0066	0.0181	0.1338	0.1421	0.0025	0.0013	0.0177	0.0285	0.0254	0.0082	0.0259	0.0062	0.0029
3	rs12632229	72639794	0.95	0.0523777185899542	0.85	0.32706018639722	1.08552095023872	0.794747577475937	0.0045	0.0039	0.0369	0.1285	0.0091	0.1522	0.1864	0.0112	0.0022	0.0091	0.0076	0.0192	0.0015	0.0074	0.0181	0.1308	0.1436	0.0023	0.0012	0.0174	0.0283	0.0264	0.0087	0.0267	0.0069	0.0025
3	rs76048373	72641010	0.96	0.0430660126656495	0.85	0.32706018639722	0.972845523128172	0.899991188406864	0.0048	0.004	0.0378	0.1294	0.009	0.1504	0.1847	0.0116	0.0023	0.0089	0.0079	0.019	0.0014	0.0074	0.0183	0.1301	0.1464	0.0021	0.0011	0.0173	0.0283	0.0262	0.0091	0.0262	0.007	0.0021
3	rs11914897	72642635	0.97	0.0351293717890758	0.85	0.32706018639722	1.22040450430812	0.765388393416974	0.0052	0.0043	0.04	0.1303	0.0093	0.1503	0.1846	0.0117	0.0025	0.0087	0.0083	0.0187	0.0014	0.0074	0.0183	0.128	0.1463	0.0022	0.0011	0.017	0.0273	0.0259	0.009	0.0258	0.0072	0.0019
3	rs10049135	72648980	0.97	0.0351293717890758	0.85	0.32706018639722	1.11307295444329	0.734318678528844	0.0053	0.0045	0.0406	0.1306	0.0093	0.1508	0.1841	0.0118	0.0025	0.0087	0.0082	0.0186	0.0014	0.0072	0.0186	0.127	0.1466	0.0022	0.0011	0.0169	0.0271	0.026	0.009	0.0258	0.0072	0.0018
3	rs9844133	72649530	0.97	0.0351293717890758	0.85	0.32706018639722	1.14578894045498	0.760846276222802	0.0053	0.0045	0.0406	0.1306	0.0093	0.1508	0.1841	0.0117	0.0025	0.0087	0.0082	0.0186	0.0014	0.0072	0.0186	0.127	0.1467	0.0022	0.0011	0.0169	0.0271	0.026	0.009	0.0258	0.0073	0.0018
3	rs62244644	72651902	0.97	0.0351293717890758	0.85	0.32706018639722	1.17402305007364	0.720235835497188	0.0053	0.0045	0.0406	0.1308	0.0094	0.151	0.184	0.0117	0.0025	0.0087	0.0082	0.0185	0.0014	0.0072	0.0186	0.1267	0.1468	0.0022	0.0011	0.0169	0.027	0.0259	0.009	0.0258	0.0073	0.0018
3	rs115925656	72657178	0.97	0.0351293717890758	0.85	0.32706018639722	1.06616115502694	0.759182303698702	0.0053	0.0046	0.0408	0.1312	0.0093	0.1516	0.1835	0.0116	0.0025	0.0087	0.0082	0.0182	0.0014	0.0073	0.0188	0.1256	0.1471	0.0023	0.0011	0.0167	0.027	0.0259	0.0089	0.0258	0.0079	0.0018
3	rs4677197	72667611	0.97	0.0351293717890758	0.84	0.364737902801441	0.90742285711173	0.609001476975762	0.0053	0.0046	0.0409	0.1314	0.0093	0.152	0.1832	0.0115	0.0025	0.0087	0.0082	0.0181	0.0014	0.0073	0.0189	0.125	0.1473	0.0024	0.0011	0.0167	0.027	0.0258	0.0089	0.0258	0.0083	0.0018
3	rs73839868	72667834	0.97	0.0351293717890758	0.84	0.364737902801441	0.896321216365527	0.600384968400536	0.0053	0.0046	0.0409	0.1314	0.0093	0.152	0.1832	0.0115	0.0025	0.0087	0.0082	0.0181	0.0014	0.0073	0.0189	0.125	0.1473	0.0024	0.0011	0.0167	0.027	0.0258	0.0089	0.0258	0.0083	0.0018
3	rs76295322	72667972	0.97	0.0351293717890758	0.84	0.364737902801441	0.895583146391487	0.603110369996261	0.0053	0.0046	0.0409	0.1314	0.0093	0.152	0.1832	0.0115	0.0025	0.0087	0.0082	0.0181	0.0014	0.0073	0.0189	0.125	0.1473	0.0024	0.0011	0.0167	0.027	0.0258	0.009	0.0258	0.0083	0.0018
3	rs62244651	72668174	0.97	0.0351293717890758	0.83	0.405269641990714	0.894353597402827	0.607563368820833	0.0053	0.0046	0.0409	0.1314	0.0093	0.152	0.1832	0.0115	0.0025	0.0087	0.0082	0.018	0.0014	0.0073	0.0189	0.1251	0.1473	0.0024	0.0011	0.0167	0.027	0.0258	0.009	0.0258	0.0082	0.0018
3	rs78215793	72668668	0.97	0.0351293717890758	0.83	0.405269641990714	0.88340117061519	0.604402374100323	0.0054	0.0046	0.0409	0.1313	0.0092	0.152	0.1832	0.0115	0.0025	0.0086	0.0081	0.018	0.0014	0.0073	0.0189	0.1252	0.1474	0.0024	0.0011	0.0167	0.027	0.0258	0.009	0.0258	0.0082	0.0018
3	rs902418	72669355	0.97	0.0351293717890758	0.82	0.448736318624531	0.869021484042351	0.60253635710677	0.0054	0.0046	0.0409	0.1313	0.0092	0.1521	0.1833	0.0115	0.0025	0.0086	0.0081	0.018	0.0014	0.0073	0.0189	0.1254	0.1474	0.0024	0.0011	0.0167	0.027	0.0258	0.0091	0.0258	0.008	0.0018
3	rs7637028	72674925	0.97	0.0351293717890758	0.82	0.448736318624531	0.852973950980004	0.575280730199932	0.0054	0.0046	0.0407	0.1313	0.0092	0.1521	0.1833	0.0115	0.0025	0.0086	0.0081	0.0182	0.0014	0.0073	0.0189	0.1255	0.1472	0.0025	0.0011	0.0166	0.0268	0.0257	0.0091	0.0257	0.0082	0.002
3	rs9824830	72677069	0.97	0.0351293717890758	0.79	0.597486775499064	0.858926551544882	0.576416211671524	0.0054	0.0046	0.0407	0.1313	0.0092	0.1523	0.1835	0.0115	0.0025	0.0085	0.0081	0.0181	0.0014	0.0073	0.0189	0.1255	0.1471	0.0025	0.0011	0.0166	0.0267	0.0256	0.009	0.0256	0.0082	0.002
3	rs10049353	72683651	0.97	0.0351293717890758	0.79	0.597486775499064	0.844477946607707	0.531012272562211	0.0054	0.0047	0.0406	0.1315	0.0093	0.1529	0.184	0.0115	0.0025	0.0085	0.008	0.018	0.0014	0.0072	0.0189	0.126	0.1466	0.0026	0.001	0.0164	0.0264	0.0253	0.0088	0.0255	0.0083	0.002
3	rs61569927	72683806	0.97	0.0351293717890758	0.79	0.597486775499064	0.840642624612799	0.522957750860194	0.0054	0.0047	0.0406	0.1315	0.0093	0.1529	0.184	0.0115	0.0025	0.0085	0.008	0.018	0.0014	0.0072	0.0189	0.126	0.1466	0.0026	0.001	0.0164	0.0264	0.0253	0.0088	0.0255	0.0083	0.002
3	rs115949110	72685813	0.97	0.0351293717890758	0.79	0.597486775499064	0.930130501378162	0.610728269619797	0.0054	0.0047	0.0408	0.1321	0.0094	0.1529	0.1836	0.0116	0.0025	0.0084	0.008	0.018	0.0014	0.0072	0.0191	0.1254	0.1461	0.0026	0.001	0.0165	0.0264	0.0253	0.0088	0.0257	0.0084	0.002
3	rs11714344	72690486	0.97	0.0351293717890758	0.79	0.597486775499064	0.974798178204353	0.611016180928101	0.0054	0.0048	0.0413	0.1333	0.0097	0.153	0.1825	0.0119	0.0025	0.0083	0.008	0.0181	0.0013	0.0072	0.0194	0.124	0.145	0.0028	0.001	0.0167	0.0264	0.0253	0.0087	0.0262	0.0085	0.002
3	rs4676890	72690645	0.97	0.0351293717890758	0.79	0.597486775499064	0.984585564372409	0.615482904557837	0.0054	0.0048	0.0414	0.1333	0.0097	0.1528	0.1825	0.0119	0.0025	0.0083	0.008	0.0181	0.0013	0.0072	0.0194	0.124	0.145	0.0027	0.001	0.0167	0.0264	0.0253	0.0087	0.0262	0.0085	0.002
3	rs12486652	72694913	0.97	0.0351293717890758	0.79	0.597486775499064	1.06299210466795	0.690180056494469	0.0054	0.0047	0.0415	0.1339	0.0097	0.1529	0.1821	0.012	0.0025	0.0082	0.008	0.0179	0.0013	0.0072	0.0194	0.1241	0.145	0.0027	0.001	0.0166	0.0263	0.0253	0.0088	0.0261	0.0086	0.002
3	rs2046869	72701660	0.98	0.0284210112117031	0.79	0.597486775499064	0.860135302141384	0.716799254285694	0.0046	0.0044	0.0416	0.1359	0.0097	0.1565	0.1813	0.0131	0.0023	0.0073	0.0078	0.0194	0.0011	0.007	0.0203	0.1253	0.1445	0.0027	9e-04	0.0163	0.0239	0.0239	0.0088	0.0248	0.0082	0.0015
3	rs11708505	72704836	0.98	0.0284210112117031	0.79	0.597486775499064	0.811880245061691	0.722329451906071	0.0043	0.0043	0.0415	0.1374	0.0097	0.156	0.1819	0.0132	0.0023	0.0071	0.0077	0.0194	0.001	0.0068	0.0203	0.1254	0.1444	0.0026	8e-04	0.0164	0.0239	0.0239	0.0088	0.0246	0.0082	0.0013
3	rs75192592	72707588	0.98	0.0284210112117031	0.79	0.597486775499064	0.793489986551779	0.735970595055926	0.0042	0.0042	0.0416	0.1377	0.0097	0.1559	0.1819	0.0132	0.0022	0.007	0.0077	0.0194	0.001	0.0068	0.0203	0.1256	0.1444	0.0025	8e-04	0.0165	0.0239	0.0239	0.0088	0.0247	0.0082	0.0012
3	rs17010085	72708844	0.98	0.0284210112117031	0.79	0.597486775499064	0.773664261427992	0.741081669762757	0.0042	0.0042	0.0416	0.1377	0.0097	0.1557	0.182	0.0132	0.0022	0.007	0.0077	0.0194	0.001	0.0068	0.0203	0.1255	0.1444	0.0026	8e-04	0.0165	0.0239	0.0238	0.0088	0.0247	0.0082	0.0013
3	rs62246987	72710691	0.98	0.0284210112117031	0.79	0.597486775499064	0.78727106671762	0.74966758229767	0.0042	0.0042	0.0416	0.1378	0.0096	0.1557	0.1822	0.0132	0.0022	0.007	0.0077	0.0194	0.001	0.0068	0.0203	0.1254	0.1444	0.0025	8e-04	0.0165	0.0239	0.0238	0.0088	0.0247	0.0082	0.0013
3	rs75151591	72716908	0.98	0.0284210112117031	0.79	0.597486775499064	0.605742760274994	0.803463378807584	0.004	0.0041	0.0416	0.1383	0.0093	0.1556	0.1856	0.0133	0.0019	0.0069	0.0074	0.0196	0.0011	0.0071	0.0204	0.1241	0.1437	0.0024	8e-04	0.0164	0.0238	0.0234	0.0088	0.0245	0.0082	0.0011
3	rs75563014	72717361	0.98	0.0284210112117031	0.79	0.597486775499064	0.569071828494806	0.790778684180278	0.004	0.0041	0.0416	0.1384	0.0093	0.1555	0.186	0.0133	0.0018	0.0069	0.0073	0.0196	0.0011	0.0072	0.0204	0.124	0.1436	0.0024	8e-04	0.0164	0.0238	0.0234	0.0089	0.0245	0.0082	0.0011
3	rs75596138	72721501	0.98	0.0284210112117031	0.8	0.544775224122235	0.546687661387092	0.798414924471285	0.004	0.0041	0.0416	0.1384	0.0092	0.1555	0.1862	0.0133	0.0018	0.0069	0.0073	0.0196	0.0011	0.0072	0.0204	0.1239	0.1436	0.0024	8e-04	0.0164	0.0238	0.0234	0.0089	0.0245	0.0082	0.0011
3	rs9310247	72732702	0.98	0.0284210112117031	0.79	0.597486775499064	0.490497207325209	0.742435899561548	0.004	0.0041	0.0416	0.1386	0.0093	0.1553	0.1863	0.0133	0.0018	0.0069	0.0073	0.0196	0.0011	0.0072	0.0205	0.1237	0.1438	0.0024	8e-04	0.0164	0.0238	0.0234	0.0089	0.0245	0.0082	0.0011
3	rs62246995	72733907	0.98	0.0284210112117031	0.78	0.653412240020304	0.476290655866269	0.737322770107463	0.004	0.0041	0.0416	0.1386	0.0093	0.1553	0.1862	0.0133	0.0018	0.0069	0.0073	0.0196	0.0012	0.0072	0.0205	0.1237	0.1437	0.0024	8e-04	0.0164	0.0238	0.0234	0.0089	0.0245	0.0082	0.0011
3	rs9985487	72747253	0.98	0.0284210112117031	0.76	0.775138689739853	0.479684260481415	0.779201744822708	0.0039	0.004	0.0417	0.1391	0.0092	0.1543	0.1872	0.0131	0.0018	0.0068	0.0073	0.0195	0.0011	0.0074	0.0204	0.1235	0.1443	0.0022	8e-04	0.0163	0.0238	0.0232	0.0088	0.0244	0.0083	0.0011
3	rs78311986	72749322	0.99	0.0227998706611418	0.75	0.841047356078831	0.503259192344815	0.812813077362136	0.0037	0.0039	0.0416	0.139	0.0091	0.1547	0.1878	0.0132	0.0016	0.0067	0.0072	0.0194	0.001	0.0073	0.0203	0.1235	0.1453	0.0021	7e-04	0.0163	0.0237	0.0228	0.0089	0.0242	0.0081	0.001
3	rs73111156	72751662	0.99	0.0227998706611418	0.76	0.775138689739853	0.486444252545631	0.817726954759765	0.0037	0.0039	0.0415	0.1389	0.009	0.1549	0.1881	0.0132	0.0016	0.0067	0.0072	0.0194	0.001	0.0074	0.0202	0.1234	0.1458	0.002	7e-04	0.0163	0.0236	0.0226	0.009	0.0242	0.0081	9e-04
3	rs28607748	72766296	0.98	0.0284210112117031	0.76	0.775138689739853	0.418611034718018	0.867357620783856	0.0033	0.0038	0.0412	0.1385	0.0087	0.1558	0.1896	0.0134	0.0013	0.0067	0.0072	0.0192	8e-04	0.0075	0.0198	0.1232	0.1481	0.0018	6e-04	0.0162	0.0235	0.0217	0.0093	0.0239	0.0078	7e-04
3	rs76831152	72769389	0.98	0.0284210112117031	0.76	0.775138689739853	0.440863495225676	0.900304649678352	0.0032	0.0038	0.0411	0.1384	0.0087	0.1559	0.1898	0.0134	0.0013	0.0067	0.0072	0.0192	8e-04	0.0075	0.0197	0.1231	0.1485	0.0017	6e-04	0.0161	0.0234	0.0215	0.0093	0.0239	0.0078	7e-04
3	rs79726341	72778470	0.98	0.0284210112117031	0.76	0.775138689739853	0.342204120141369	0.802391930102571	0.0031	0.0038	0.0409	0.1381	0.0085	0.1563	0.1905	0.0135	0.0013	0.0067	0.0072	0.019	8e-04	0.0075	0.0195	0.1229	0.1495	0.0017	6e-04	0.0161	0.0234	0.021	0.0094	0.0238	0.0077	7e-04
3	rs61739453	72788500	0.98	0.0284210112117031	0.76	0.775138689739853	0.313783175291198	0.772212512099908	0.0031	0.0038	0.0409	0.138	0.0085	0.1563	0.1905	0.0135	0.0013	0.0067	0.0072	0.019	8e-04	0.0075	0.0195	0.1228	0.1496	0.0017	6e-04	0.0161	0.0234	0.021	0.0095	0.0238	0.0077	7e-04
3	rs7652282	72789954	0.98	0.0284210112117031	0.76	0.775138689739853	0.310997133672287	0.767055301893905	0.0031	0.0038	0.0409	0.138	0.0085	0.1563	0.1905	0.0135	0.0013	0.0067	0.0072	0.019	8e-04	0.0075	0.0195	0.1228	0.1496	0.0017	6e-04	0.0161	0.0234	0.021	0.0095	0.0238	0.0077	7e-04
3	rs68142603	72790220	0.98	0.0284210112117031	0.76	0.775138689739853	0.29085555838	0.750421762708175	0.0031	0.0038	0.0406	0.138	0.0085	0.1563	0.1905	0.0135	0.0013	0.0067	0.0072	0.019	8e-04	0.0075	0.0196	0.1228	0.1496	0.0017	6e-04	0.0161	0.0234	0.021	0.0095	0.0238	0.008	7e-04
3	rs79849181	72792993	0.98	0.0284210112117031	0.76	0.775138689739853	0.288418044553125	0.756158928576399	0.0031	0.0038	0.0406	0.138	0.0085	0.1563	0.1905	0.0135	0.0013	0.0067	0.0072	0.019	8e-04	0.0075	0.0196	0.1228	0.1496	0.0017	6e-04	0.0161	0.0234	0.021	0.0095	0.0238	0.008	7e-04
3	rs62251637	72797278	0.98	0.0284210112117031	0.76	0.775138689739853	0.285232479935683	0.761451553095109	0.0031	0.0038	0.0405	0.138	0.0085	0.1564	0.1906	0.0135	0.0012	0.0067	0.0072	0.019	8e-04	0.0075	0.0196	0.1229	0.1496	0.0016	6e-04	0.0161	0.0234	0.021	0.0095	0.0237	0.008	7e-04
3	rs35178407	72799703	0.97	0.0351293717890758	0.77	0.712611004068267	0.28357590845063	0.764328042299734	0.0031	0.0038	0.0405	0.138	0.0085	0.1564	0.1906	0.0135	0.0012	0.0067	0.0072	0.019	8e-04	0.0075	0.0196	0.1229	0.1497	0.0016	6e-04	0.0161	0.0234	0.021	0.0095	0.0237	0.008	7e-04
3	rs77170374	72806305	0.97	0.0351293717890758	0.77	0.712611004068267	0.286371401882914	0.770694911219158	0.0031	0.0038	0.0405	0.138	0.0085	0.1564	0.1905	0.0135	0.0012	0.0067	0.0072	0.019	8e-04	0.0075	0.0196	0.1228	0.1497	0.0016	6e-04	0.0161	0.0234	0.021	0.0095	0.0237	0.008	7e-04
3	rs112728628	72809471	0.97	0.0351293717890758	0.77	0.712611004068267	0.286608983068774	0.755705648667215	0.0032	0.0038	0.0405	0.138	0.0085	0.1564	0.1905	0.0135	0.0012	0.0067	0.0072	0.019	8e-04	0.0075	0.0196	0.1228	0.1498	0.0016	6e-04	0.0161	0.0234	0.021	0.0095	0.0237	0.008	7e-04
3	rs77262863	72811198	0.97	0.0351293717890758	0.77	0.712611004068267	0.286276398928375	0.75268529589166	0.0032	0.0038	0.0405	0.138	0.0085	0.1564	0.1905	0.0135	0.0012	0.0067	0.0072	0.019	8e-04	0.0075	0.0196	0.1228	0.1498	0.0016	6e-04	0.0161	0.0234	0.021	0.0095	0.0237	0.008	7e-04
3	rs1316311	72817621	0.97	0.0351293717890758	0.78	0.653412240020304	0.285991491283229	0.755252427908079	0.0032	0.0038	0.0405	0.138	0.0085	0.1564	0.1905	0.0135	0.0012	0.0067	0.0072	0.019	8e-04	0.0075	0.0196	0.1228	0.1499	0.0016	6e-04	0.016	0.0234	0.021	0.0095	0.0237	0.008	7e-04
3	rs114350834	72819884	0.97	0.0351293717890758	0.78	0.653412240020304	0.288036683688192	0.755554568506899	0.0032	0.0038	0.0405	0.138	0.0085	0.1564	0.1905	0.0135	0.0012	0.0067	0.0072	0.019	8e-04	0.0075	0.0196	0.1228	0.1499	0.0016	6e-04	0.016	0.0233	0.021	0.0095	0.0237	0.008	7e-04
3	rs73093243	72835360	0.97	0.0351293717890758	0.78	0.653412240020304	0.285896555809643	0.76493391825314	0.0032	0.0038	0.0405	0.138	0.0085	0.1564	0.1906	0.0135	0.0012	0.0067	0.0072	0.0189	8e-04	0.0075	0.0196	0.1228	0.1499	0.0016	6e-04	0.016	0.0233	0.021	0.0095	0.0237	0.008	7e-04
3	rs73093250	72840061	0.97	0.0351293717890758	0.78	0.653412240020304	0.285896555809643	0.773275215651489	0.0032	0.0038	0.0405	0.138	0.0085	0.1564	0.1906	0.0135	0.0012	0.0067	0.0071	0.0189	8e-04	0.0075	0.0196	0.1228	0.15	0.0016	6e-04	0.016	0.0233	0.021	0.0095	0.0237	0.008	7e-04
3	rs77435363	72846887	0.97	0.0351293717890758	0.78	0.653412240020304	0.288847397893929	0.780266509772765	0.0032	0.0038	0.0405	0.138	0.0084	0.1564	0.1906	0.0135	0.0012	0.0067	0.0071	0.0189	8e-04	0.0075	0.0196	0.1228	0.15	0.0016	6e-04	0.016	0.0233	0.021	0.0095	0.0237	0.008	7e-04
3	rs115329337	72855056	0.97	0.0351293717890758	0.78	0.653412240020304	0.292102427457863	0.794289412071181	0.0032	0.0038	0.0405	0.138	0.0084	0.1564	0.1907	0.0135	0.0012	0.0067	0.0071	0.0189	8e-04	0.0075	0.0196	0.1227	0.15	0.0016	6e-04	0.016	0.0233	0.021	0.0095	0.0237	0.0079	7e-04
3	rs1875624	72898844	0.98	0.0284210112117031	0.78	0.653412240020304	0.282254374495049	0.828343637692565	0.0032	0.0038	0.0403	0.1379	0.0081	0.1565	0.1915	0.0137	0.001	0.0066	0.007	0.0185	8e-04	0.0075	0.0198	0.1222	0.151	0.0015	6e-04	0.0158	0.0233	0.0211	0.0096	0.0238	0.0077	6e-04
3	rs116235579	72916249	0.97	0.0351293717890758	0.78	0.653412240020304	0.315131121253096	0.874830619839525	0.0031	0.0038	0.0402	0.1374	0.008	0.1565	0.1921	0.0138	0.001	0.0066	0.0069	0.0183	7e-04	0.0074	0.0198	0.1219	0.1517	0.0014	6e-04	0.0158	0.0234	0.0211	0.0096	0.0238	0.0076	6e-04
3	rs78541317	72934401	0.97	0.0351293717890758	0.78	0.653412240020304	0.254154638315265	0.822493210401081	0.003	0.0038	0.0401	0.1365	0.0079	0.1566	0.1933	0.0139	9e-04	0.0065	0.0068	0.018	6e-04	0.0073	0.0199	0.1216	0.1532	0.0013	5e-04	0.0158	0.0234	0.0211	0.0095	0.0238	0.0074	5e-04
3	rs13090900	72946560	0.97	0.0351293717890758	0.78	0.653412240020304	0.254243720454103	0.854001579840113	0.003	0.0038	0.04	0.1365	0.0079	0.1565	0.1934	0.0139	9e-04	0.0065	0.0068	0.018	6e-04	0.0073	0.0199	0.1215	0.1532	0.0013	5e-04	0.0158	0.0234	0.0214	0.0095	0.0238	0.0073	5e-04
3	rs60245149	72952501	0.97	0.0351293717890758	0.78	0.653412240020304	0.271893829052115	0.872649638618448	0.003	0.0038	0.04	0.1365	0.0079	0.1565	0.1935	0.0139	9e-04	0.0065	0.0068	0.0179	6e-04	0.0073	0.0199	0.1215	0.1533	0.0013	5e-04	0.0158	0.0234	0.0214	0.0095	0.0238	0.0073	5e-04
3	rs13089190	72958877	0.94	0.0632155594214646	0.78	0.653412240020304	0.31363359123692	0.821416450214918	0.0027	0.0042	0.0373	0.1362	0.0069	0.1556	0.2003	0.0138	8e-04	0.0061	0.006	0.0164	3e-04	0.0067	0.0198	0.1206	0.1566	0.001	8e-04	0.0159	0.0235	0.0207	0.0108	0.0235	0.0063	5e-04
3	rs1875628	72965050	0.93	0.0757334056000413	0.78	0.653412240020304	0.285516982638375	0.776313245070125	0.0027	0.0043	0.0369	0.1361	0.0068	0.1554	0.2015	0.0138	7e-04	0.006	0.0059	0.0162	3e-04	0.0066	0.0197	0.1204	0.1572	9e-04	8e-04	0.016	0.0236	0.0207	0.0111	0.0234	0.0061	4e-04
3	rs9868539	72966097	0.93	0.0757334056000413	0.78	0.653412240020304	0.282914727663843	0.784528686320602	0.0027	0.0043	0.0369	0.1361	0.0068	0.1554	0.2015	0.0138	7e-04	0.006	0.0059	0.0162	3e-04	0.0066	0.0197	0.1204	0.1572	9e-04	8e-04	0.016	0.0236	0.0207	0.0111	0.0234	0.0061	4e-04
3	rs62249904	72971686	0.93	0.0757334056000413	0.78	0.653412240020304	0.234162227446173	0.699820109831048	0.0027	0.0043	0.0368	0.136	0.0068	0.1554	0.2017	0.0138	7e-04	0.006	0.0058	0.0161	3e-04	0.0066	0.0198	0.1204	0.1572	0.001	9e-04	0.016	0.0235	0.0207	0.0112	0.0235	0.0061	5e-04
3	rs111346488	72978517	0.92	0.0900864543555373	0.78	0.653412240020304	0.182302691577962	0.707702609675619	0.0027	0.0043	0.0362	0.1357	0.0067	0.1549	0.2036	0.0138	9e-04	0.0058	0.0056	0.0159	3e-04	0.0065	0.02	0.1201	0.1571	0.0011	9e-04	0.0161	0.0236	0.021	0.0115	0.0233	0.0061	5e-04
3	rs2322695	72983602	0.92	0.0900864543555373	0.78	0.653412240020304	0.154384866349639	0.637348845046553	0.0027	0.0043	0.0361	0.1357	0.0067	0.1548	0.2038	0.0138	9e-04	0.0058	0.0056	0.0159	3e-04	0.0065	0.02	0.12	0.1571	0.0011	9e-04	0.0161	0.0236	0.0211	0.0115	0.0233	0.0061	5e-04
3	rs80200405	72991966	0.92	0.0900864543555373	0.78	0.653412240020304	0.151582421108147	0.595944588185918	0.0029	0.0043	0.0359	0.1361	0.0067	0.1547	0.2041	0.0139	0.001	0.0057	0.0056	0.0161	2e-04	0.0064	0.02	0.1198	0.1568	0.0011	9e-04	0.0163	0.0236	0.021	0.0117	0.023	0.0059	5e-04
3	rs4677213	72994594	0.91	0.106429816649543	0.78	0.653412240020304	0.150126582771057	0.573720329109942	0.003	0.0043	0.0357	0.1363	0.0066	0.1546	0.2043	0.014	0.001	0.0055	0.0056	0.0162	2e-04	0.0064	0.02	0.12	0.1566	0.0011	0.001	0.0164	0.0237	0.021	0.0117	0.0228	0.0059	5e-04
3	rs9759084	72995584	0.91	0.106429816649543	0.78	0.653412240020304	0.152713088216789	0.580110261356607	0.0031	0.0043	0.0357	0.1364	0.0066	0.1548	0.2041	0.014	0.001	0.0054	0.0056	0.0162	2e-04	0.0063	0.02	0.12	0.1566	0.0011	0.001	0.0164	0.0237	0.0212	0.0117	0.0228	0.0058	5e-04
3	rs34980328	73007644	0.9	0.124917206299546	0.79	0.597486775499064	0.166458837370845	0.651926903587229	0.0027	0.0043	0.0365	0.1372	0.0063	0.1534	0.2046	0.0143	0.0011	0.0054	0.0057	0.0164	3e-04	0.0064	0.0201	0.1201	0.155	0.0011	0.001	0.0163	0.0241	0.0211	0.012	0.0229	0.0059	5e-04
3	rs13099810	73008718	0.9	0.124917206299546	0.8	0.544775224122235	0.166493899083021	0.654997960245977	0.0027	0.0043	0.0365	0.1373	0.0063	0.1533	0.2046	0.0143	0.0011	0.0054	0.0057	0.0164	3e-04	0.0064	0.0201	0.1202	0.1549	0.0011	0.001	0.0163	0.0241	0.0211	0.012	0.0229	0.0059	5e-04
3	rs4585135	73011532	0.9	0.124917206299546	0.8	0.544775224122235	0.166108457428483	0.647983306294047	0.0027	0.0043	0.0365	0.1373	0.0063	0.1532	0.2046	0.0143	0.0011	0.0054	0.0057	0.0164	3e-04	0.0064	0.0201	0.1201	0.1548	0.0011	0.001	0.0163	0.0241	0.0211	0.0121	0.0229	0.006	5e-04
3	rs2087662	73024958	0.89	0.145699762692903	0.8	0.544775224122235	0.154888497186993	0.551281530694695	0.0029	0.0044	0.0366	0.1371	0.0063	0.1524	0.2041	0.0144	0.0012	0.0054	0.0061	0.0161	4e-04	0.0063	0.02	0.1206	0.1543	0.0011	0.001	0.0163	0.0241	0.021	0.0123	0.0227	0.0067	8e-04
3	rs35744268	73027115	0.89	0.145699762692903	0.81	0.49521423796015	0.155056589292098	0.552405276298221	0.0029	0.0044	0.0366	0.1371	0.0063	0.1524	0.2041	0.0144	0.0012	0.0054	0.0061	0.016	4e-04	0.0064	0.0201	0.1206	0.1542	0.0011	0.001	0.0163	0.0241	0.021	0.0123	0.0227	0.0067	8e-04
3	rs72883872	73035006	0.89	0.145699762692903	0.81	0.49521423796015	0.133181469580871	0.537561667490423	0.003	0.0044	0.0366	0.1375	0.0064	0.1519	0.2034	0.0144	0.0012	0.0054	0.0061	0.0162	5e-04	0.0065	0.0204	0.1209	0.1536	0.0013	0.001	0.0163	0.0241	0.021	0.0124	0.0225	0.0066	9e-04
3	rs114575063	73048942	0.88	0.168925028033099	0.81	0.49521423796015	0.0962498797434459	0.488327532078867	0.0033	0.0044	0.0359	0.1383	0.0066	0.1504	0.202	0.0148	0.0013	0.0053	0.0061	0.0164	9e-04	0.0068	0.0209	0.1213	0.154	0.0015	0.001	0.0165	0.0244	0.0208	0.0129	0.0219	0.006	0.001
3	rs11714898	73052749	0.88	0.168925028033099	0.81	0.49521423796015	0.0938794582927685	0.49146305020198	0.0033	0.0044	0.0359	0.1383	0.0066	0.1504	0.202	0.0148	0.0013	0.0053	0.0061	0.0164	9e-04	0.0068	0.0209	0.1213	0.154	0.0015	0.001	0.0166	0.0244	0.0208	0.0129	0.0219	0.006	0.001
3	rs9310255	73056498	0.88	0.168925028033099	0.81	0.49521423796015	0.0937062658539246	0.489417562589733	0.0033	0.0044	0.0359	0.1383	0.0066	0.1504	0.202	0.0148	0.0013	0.0053	0.0061	0.0164	9e-04	0.0068	0.0209	0.1213	0.154	0.0015	0.001	0.0166	0.0244	0.0208	0.0129	0.0219	0.006	0.001
3	rs12186013	73057450	0.88	0.168925028033099	0.82	0.448736318624531	0.0936815405289426	0.489417562589733	0.0033	0.0044	0.0359	0.1383	0.0066	0.1504	0.202	0.0148	0.0013	0.0053	0.0061	0.0164	9e-04	0.0068	0.0209	0.1213	0.154	0.0015	0.001	0.0166	0.0244	0.0208	0.0129	0.0219	0.006	0.001
3	rs73097194	73061084	0.88	0.168925028033099	0.82	0.448736318624531	0.0930647435809707	0.488327532078867	0.0033	0.0044	0.0359	0.1383	0.0066	0.1504	0.202	0.0147	0.0013	0.0054	0.0061	0.0164	9e-04	0.0068	0.0209	0.1214	0.154	0.0015	0.001	0.0165	0.0243	0.0208	0.0129	0.0219	0.006	0.001
3	rs9868559	73061174	0.88	0.168925028033099	0.81	0.49521423796015	0.0930647435809707	0.488327532078867	0.0033	0.0044	0.0359	0.1383	0.0066	0.1504	0.202	0.0147	0.0013	0.0054	0.0061	0.0164	9e-04	0.0068	0.0209	0.1214	0.154	0.0015	0.001	0.0165	0.0243	0.0208	0.0129	0.0219	0.006	0.001
3	rs9859305	73090224	0.88	0.168925028033099	0.81	0.49521423796015	0.0954472673243955	0.491872410212389	0.0034	0.0045	0.0358	0.1383	0.0065	0.1501	0.2022	0.0148	0.0014	0.0054	0.0061	0.0164	9e-04	0.0068	0.021	0.1213	0.1537	0.0016	0.001	0.0165	0.0242	0.021	0.0129	0.0219	0.006	0.001
3	rs73099340	73090988	0.88	0.168925028033099	0.81	0.49521423796015	0.100947076366463	0.502271836616924	0.0034	0.0045	0.0357	0.1381	0.0064	0.1501	0.2022	0.0147	0.0014	0.0054	0.0061	0.0165	9e-04	0.0068	0.021	0.1214	0.1535	0.0016	0.001	0.0165	0.0243	0.0213	0.013	0.0219	0.0059	0.001
3	rs73099344	73091349	0.88	0.168925028033099	0.8	0.544775224122235	0.100843471124643	0.504193557052435	0.0034	0.0045	0.0357	0.1381	0.0064	0.1501	0.2022	0.0147	0.0014	0.0054	0.0061	0.0165	9e-04	0.0068	0.021	0.1214	0.1534	0.0016	0.001	0.0165	0.0243	0.0213	0.013	0.0219	0.0059	0.001
3	rs2035809	73094955	0.88	0.168925028033099	0.8	0.544775224122235	0.0999397589203034	0.511761152510224	0.0034	0.0045	0.0357	0.1382	0.0065	0.1502	0.2022	0.0148	0.0014	0.0054	0.0061	0.0165	9e-04	0.0069	0.0211	0.1218	0.1524	0.0016	0.001	0.0165	0.0245	0.0214	0.013	0.0219	0.0059	0.001
3	rs9840648	73102349	0.88	0.168925028033099	0.8	0.544775224122235	0.101596115230466	0.501311676919764	0.0034	0.0045	0.0357	0.1382	0.0064	0.1501	0.2023	0.0148	0.0014	0.0054	0.0061	0.0164	0.001	0.0069	0.0211	0.1217	0.1523	0.0017	0.0011	0.0165	0.0245	0.0215	0.013	0.0219	0.0059	0.001
3	rs2231924	73111368	0.88	0.168925028033099	0.81	0.49521423796015	0.0992717199547018	0.503232463579825	0.0034	0.0045	0.0357	0.1382	0.0064	0.1504	0.202	0.0148	0.0014	0.0054	0.0061	0.0164	0.001	0.0069	0.0211	0.1217	0.1523	0.0017	0.0011	0.0164	0.0245	0.0215	0.013	0.0219	0.0059	0.001
3	rs2231926	73111809	0.88	0.168925028033099	0.81	0.49521423796015	0.0946239953871	0.493101014118184	0.0034	0.0045	0.0357	0.1379	0.0064	0.1504	0.2023	0.0148	0.0015	0.0054	0.006	0.0163	0.001	0.007	0.0211	0.1217	0.1523	0.0017	0.0011	0.0164	0.0244	0.0215	0.013	0.0219	0.0059	0.0011
3	rs2231928	73111973	0.88	0.168925028033099	0.81	0.49521423796015	0.0933851573634652	0.492964463800736	0.0034	0.0045	0.0357	0.1379	0.0065	0.1505	0.2023	0.0148	0.0015	0.0054	0.006	0.0163	0.001	0.0071	0.0212	0.1214	0.1523	0.0017	0.0011	0.0165	0.0245	0.0215	0.013	0.0219	0.006	0.0011
3	rs1060584	73111998	0.88	0.168925028033099	0.81	0.49521423796015	0.0933851573634652	0.492827923171108	0.0034	0.0045	0.0357	0.1379	0.0065	0.1505	0.2023	0.0148	0.0015	0.0054	0.006	0.0163	0.001	0.0071	0.0212	0.1214	0.1523	0.0017	0.0011	0.0165	0.0245	0.0215	0.013	0.0219	0.006	0.0011
3	rs61188513	73114003	0.88	0.168925028033099	0.81	0.49521423796015	0.0882940304218723	0.477732666424766	0.0034	0.0045	0.0357	0.138	0.0065	0.1505	0.2023	0.0148	0.0015	0.0054	0.006	0.0163	0.001	0.0071	0.0212	0.1214	0.1522	0.0017	0.0011	0.0165	0.0245	0.0211	0.013	0.0219	0.006	0.0011
3	rs11549657	73117981	0.88	0.168925028033099	0.81	0.49521423796015	0.0882702182852886	0.473538627921663	0.0034	0.0045	0.0356	0.138	0.0065	0.1505	0.2023	0.0148	0.0015	0.0054	0.006	0.0163	0.001	0.0071	0.0212	0.1214	0.1522	0.0017	0.0011	0.0165	0.0245	0.0212	0.013	0.0219	0.006	0.0011
3	rs73099385	73131797	0.88	0.168925028033099	0.81	0.49521423796015	0.0673439644383436	0.426608961834101	0.0035	0.0046	0.0352	0.1379	0.0066	0.1505	0.2022	0.0146	0.0016	0.0056	0.0061	0.0168	0.0012	0.0071	0.021	0.1209	0.1512	0.0019	0.0011	0.0166	0.0248	0.0217	0.0129	0.0217	0.0062	0.0013
3	rs9813055	73137573	0.88	0.168925028033099	0.8	0.544775224122235	0.0792036954697407	0.423457137301792	0.0035	0.0048	0.0351	0.1379	0.0066	0.1504	0.2022	0.0146	0.0016	0.0056	0.0061	0.0168	0.0012	0.0071	0.021	0.1208	0.1511	0.0019	0.0011	0.0166	0.0249	0.0217	0.0129	0.0217	0.0062	0.0013
3	rs78688560	73145577	0.88	0.168925028033099	0.8	0.544775224122235	0.0749257477521971	0.416911174792667	0.0035	0.0048	0.0351	0.1375	0.0068	0.15	0.2023	0.0144	0.0017	0.0056	0.006	0.017	0.0013	0.0071	0.021	0.1205	0.1511	0.0019	0.0012	0.0165	0.0249	0.022	0.0128	0.0218	0.0062	0.0014
3	rs7636827	73151050	0.88	0.168925028033099	0.81	0.49521423796015	0.0731179706018028	0.415083266309195	0.0035	0.0048	0.0351	0.1373	0.007	0.1498	0.2024	0.0142	0.0017	0.0056	0.006	0.0171	0.0013	0.0071	0.0211	0.1204	0.151	0.002	0.0012	0.0165	0.0249	0.0222	0.0128	0.0219	0.0063	0.0014
3	rs72883035	73156677	0.88	0.168925028033099	0.82	0.448736318624531	0.0957477519319744	0.428845307047867	0.0036	0.0049	0.0351	0.1372	0.007	0.1492	0.2023	0.0141	0.0019	0.0055	0.0059	0.0173	0.0014	0.0071	0.0211	0.12	0.1509	0.0021	0.0012	0.0164	0.0249	0.0228	0.0129	0.0219	0.0063	0.0015
3	rs35592693	73157679	0.88	0.168925028033099	0.81	0.49521423796015	0.114872332342279	0.433327400364691	0.0037	0.005	0.035	0.1373	0.0068	0.1486	0.2017	0.0141	0.002	0.0057	0.0059	0.0173	0.0015	0.0071	0.0211	0.1197	0.1509	0.0022	0.0012	0.0164	0.0251	0.023	0.0131	0.0219	0.0064	0.0016
3	rs62253296	73159263	0.87	0.194736090082605	0.81	0.49521423796015	0.122138236124	0.454317691146511	0.0038	0.005	0.0352	0.1371	0.0069	0.1478	0.2009	0.0141	0.0021	0.0057	0.0059	0.0175	0.0016	0.0071	0.0212	0.1194	0.1513	0.0023	0.0012	0.0163	0.0252	0.0231	0.0131	0.0221	0.0064	0.0016
3	rs77736538	73161334	0.87	0.194736090082605	0.81	0.49521423796015	0.113976265361566	0.47394408295837	0.004	0.005	0.0354	0.1367	0.007	0.1466	0.1995	0.0141	0.0022	0.0059	0.0058	0.0177	0.0018	0.0071	0.0214	0.119	0.1519	0.0024	0.0012	0.0162	0.0255	0.0235	0.0131	0.0225	0.0065	0.0018
3	rs116398534	73162459	0.87	0.194736090082605	0.81	0.49521423796015	0.112917787294407	0.485741216496807	0.0041	0.0051	0.0355	0.1365	0.0071	0.1459	0.1988	0.0141	0.0023	0.0059	0.0058	0.0178	0.0019	0.0072	0.0216	0.1188	0.1522	0.0025	0.0013	0.0161	0.0256	0.0236	0.0131	0.0227	0.0065	0.0019
3	rs58278225	73181813	0.85	0.254661707966279	0.81	0.49521423796015	0.121817915687981	0.555217097975813	0.0046	0.0052	0.0361	0.1357	0.0077	0.1431	0.1959	0.0141	0.0025	0.0061	0.0058	0.0185	0.0023	0.0074	0.0221	0.1178	0.1532	0.0028	0.0013	0.0158	0.0259	0.0243	0.0131	0.0235	0.0067	0.0022
3	rs79675354	73185589	0.85	0.254661707966279	0.81	0.49521423796015	0.132966580690285	0.56339110917095	0.0046	0.0053	0.0362	0.1356	0.0077	0.1429	0.1955	0.0141	0.0026	0.0062	0.0058	0.0186	0.0024	0.0075	0.0222	0.1177	0.1533	0.0028	0.0014	0.0157	0.026	0.0244	0.0131	0.0235	0.0068	0.0022
3	rs11128311	73189228	0.85	0.254661707966279	0.81	0.49521423796015	0.153848727208369	0.568479266529112	0.0047	0.0055	0.0362	0.1356	0.0078	0.1427	0.1955	0.0141	0.0026	0.0062	0.0058	0.0187	0.0024	0.0075	0.0223	0.1175	0.1532	0.0029	0.0014	0.0157	0.0261	0.0245	0.0132	0.0233	0.0068	0.0022
3	rs12107700	73189408	0.85	0.254661707966279	0.81	0.49521423796015	0.156506623028837	0.559018603811544	0.0047	0.0055	0.0361	0.1356	0.0078	0.1423	0.1955	0.0141	0.0026	0.0062	0.0058	0.0185	0.0024	0.0075	0.0222	0.1182	0.1532	0.0029	0.0014	0.0157	0.0261	0.0245	0.0132	0.0233	0.0068	0.0022
3	rs13074421	73195688	0.85	0.254661707966279	0.81	0.49521423796015	0.151848013209833	0.607419602363929	0.0047	0.0055	0.0365	0.1342	0.0079	0.1444	0.1925	0.0144	0.0026	0.0062	0.006	0.0186	0.0025	0.0076	0.0223	0.1187	0.1518	0.0029	0.0014	0.0158	0.0267	0.0248	0.0135	0.0235	0.0068	0.0023
3	rs55799734	73209733	0.85	0.254661707966279	0.81	0.49521423796015	0.169879904832331	0.592083588769564	0.0047	0.0055	0.0364	0.1342	0.0079	0.1444	0.1924	0.0146	0.0026	0.0062	0.0061	0.0187	0.0025	0.0076	0.0222	0.1187	0.1517	0.0029	0.0013	0.0158	0.0265	0.0247	0.0137	0.0236	0.0069	0.0022
3	rs141894018	73209880	0.85	0.254661707966279	0.81	0.49521423796015	0.170057348481748	0.591940704222597	0.0047	0.0055	0.0364	0.1342	0.0079	0.1444	0.1924	0.0146	0.0026	0.0062	0.0061	0.0187	0.0025	0.0076	0.0222	0.1187	0.1517	0.0029	0.0013	0.0158	0.0265	0.0247	0.0137	0.0236	0.0069	0.0022
3	rs112648351	73217331	0.85	0.254661707966279	0.81	0.49521423796015	0.170732617994886	0.586089572346961	0.0047	0.0055	0.0367	0.134	0.008	0.1444	0.1923	0.0145	0.0026	0.0062	0.0061	0.0187	0.0025	0.0077	0.0222	0.1187	0.1518	0.0029	0.0013	0.0158	0.0266	0.0244	0.0137	0.0236	0.0069	0.0022
3	rs76028381	73219193	0.85	0.254661707966279	0.81	0.49521423796015	0.175792501284183	0.584094828097733	0.0047	0.0055	0.0367	0.134	0.008	0.1444	0.1923	0.0145	0.0026	0.0062	0.0061	0.0187	0.0025	0.0077	0.0222	0.1186	0.1518	0.0028	0.0013	0.0158	0.0267	0.0244	0.0137	0.0236	0.007	0.0022
3	rs61127826	73219295	0.85	0.254661707966279	0.81	0.49521423796015	0.175575439307613	0.584237255537325	0.0047	0.0055	0.0367	0.134	0.008	0.1444	0.1923	0.0145	0.0026	0.0062	0.0061	0.0187	0.0025	0.0077	0.0222	0.1186	0.1518	0.0028	0.0013	0.0158	0.0267	0.0244	0.0137	0.0236	0.007	0.0022
3	rs728955	73225575	0.84	0.289034762536342	0.81	0.49521423796015	0.206006682623759	0.579115148699876	0.0047	0.0056	0.0366	0.134	0.008	0.1442	0.192	0.0146	0.0026	0.0063	0.0062	0.0188	0.0024	0.0079	0.0221	0.1182	0.1516	0.0028	0.0012	0.0159	0.0271	0.0243	0.0138	0.0236	0.0071	0.0021
3	rs73103239	73226821	0.84	0.289034762536342	0.81	0.49521423796015	0.215601058652141	0.589512932533067	0.0047	0.0056	0.0366	0.134	0.008	0.1442	0.192	0.0146	0.0026	0.0063	0.0062	0.0188	0.0024	0.0079	0.0221	0.1182	0.1516	0.0028	0.0012	0.0159	0.0272	0.0243	0.0139	0.0236	0.0071	0.0021
3	rs11128313	73238641	0.84	0.289034762536342	0.81	0.49521423796015	0.212281542259019	0.572727881718654	0.0049	0.0057	0.0363	0.134	0.0083	0.1433	0.1916	0.0145	0.0027	0.0065	0.0064	0.0191	0.0027	0.0082	0.022	0.1174	0.1509	0.0029	0.0013	0.0159	0.0275	0.0243	0.014	0.0236	0.0074	0.0022
3	rs11719409	73238693	0.84	0.289034762536342	0.81	0.49521423796015	0.230643330695269	0.587515390318562	0.0049	0.0057	0.0363	0.1339	0.0083	0.1433	0.1915	0.0145	0.0027	0.0065	0.0064	0.0191	0.0027	0.0082	0.022	0.1174	0.1509	0.0029	0.0013	0.0159	0.0275	0.0243	0.014	0.0236	0.0074	0.0022
3	rs73103257	73238935	0.84	0.289034762536342	0.81	0.49521423796015	0.288084339046057	0.594943012054691	0.0049	0.0057	0.0363	0.1336	0.0083	0.1433	0.1915	0.0145	0.0028	0.0064	0.0064	0.0191	0.0028	0.0083	0.0221	0.1171	0.1507	0.003	0.0014	0.0159	0.0275	0.0243	0.0139	0.0236	0.0075	0.0022
3	rs12486390	73241472	0.81	0.411214762386647	0.81	0.49521423796015	0.158100648604012	0.789405825413706	0.0053	0.0062	0.0367	0.1258	0.0101	0.1415	0.1886	0.0152	0.0029	0.0076	0.0082	0.0214	0.0041	0.0099	0.0234	0.1106	0.1451	0.0044	0.0023	0.0165	0.0287	0.0259	0.0138	0.0246	0.0111	0.003
3	rs6775039	73241653	0.8	0.458652199356866	0.81	0.49521423796015	0.155628907225249	0.860208379387901	0.0054	0.0063	0.0367	0.1246	0.0104	0.1412	0.1882	0.0154	0.0029	0.0078	0.0085	0.0218	0.0043	0.0102	0.0236	0.1097	0.1442	0.0046	0.0024	0.0166	0.0289	0.0261	0.0138	0.0248	0.0117	0.0032
3	rs1843618	73241961	0.78	0.56417027826485	0.81	0.49521423796015	0.266746126553275	0.938868083587914	0.0054	0.0064	0.0366	0.1232	0.0104	0.1411	0.19	0.0151	0.0029	0.0078	0.0093	0.022	0.0048	0.0105	0.0234	0.1073	0.1437	0.0051	0.0026	0.0161	0.0288	0.0266	0.0138	0.025	0.0124	0.0032
3	rs1843619	73242081	0.78	0.56417027826485	0.81	0.49521423796015	0.270786270354541	0.950895652653519	0.0053	0.0064	0.0366	0.1232	0.0105	0.1405	0.1911	0.0149	0.0028	0.0079	0.0094	0.0218	0.0048	0.0108	0.0234	0.1065	0.1437	0.005	0.0026	0.016	0.0287	0.0268	0.0136	0.0251	0.0126	0.0032
3	rs77326121	73247608	0.77	0.622422290089237	0.81	0.49521423796015	0.214342716609131	0.893257120147025	0.0051	0.0062	0.0367	0.1251	0.0103	0.1405	0.1915	0.0144	0.0025	0.0081	0.0094	0.0213	0.0048	0.0112	0.0236	0.1055	0.1446	0.0046	0.0026	0.0157	0.0284	0.0267	0.0134	0.0246	0.0132	0.0031
3	rs58298338	73247618	0.77	0.622422290089237	0.82	0.448736318624531	0.214342716609131	0.893883112796482	0.0051	0.0062	0.0367	0.1251	0.0103	0.1405	0.1915	0.0144	0.0025	0.0081	0.0094	0.0213	0.0048	0.0112	0.0236	0.1055	0.1446	0.0046	0.0026	0.0157	0.0284	0.0267	0.0134	0.0246	0.0132	0.0031
3	rs79200490	73249490	0.77	0.622422290089237	0.82	0.448736318624531	0.211959236921818	0.871715273772542	0.0051	0.0062	0.0367	0.1252	0.0103	0.1405	0.1916	0.0144	0.0025	0.0081	0.0094	0.0213	0.0048	0.0112	0.0236	0.1054	0.1446	0.0046	0.0025	0.0157	0.0284	0.0267	0.0134	0.0246	0.0133	0.0031
3	rs12632532	73256068	0.77	0.622422290089237	0.82	0.448736318624531	0.206839842419154	0.90657849569505	0.0051	0.0061	0.0368	0.1255	0.0103	0.1405	0.1917	0.0143	0.0025	0.0082	0.0094	0.0212	0.0047	0.0113	0.0237	0.1052	0.1447	0.0046	0.0025	0.0157	0.0284	0.0267	0.0134	0.0245	0.0134	0.0031
3	rs76731918	73259691	0.77	0.622422290089237	0.82	0.448736318624531	0.206800125046448	0.879663891816475	0.0051	0.0061	0.0368	0.1255	0.0103	0.1405	0.1917	0.0143	0.0025	0.0082	0.0094	0.0212	0.0047	0.0113	0.0236	0.1052	0.1448	0.0046	0.0025	0.0156	0.0283	0.0267	0.0134	0.0245	0.0134	0.0031
3	rs73103293	73262182	0.77	0.622422290089237	0.82	0.448736318624531	0.208591672894238	0.827727394085757	0.0049	0.0061	0.0372	0.1257	0.0102	0.1409	0.1912	0.0142	0.0025	0.0082	0.0094	0.0212	0.0047	0.0114	0.0235	0.1051	0.1451	0.0045	0.0025	0.0156	0.0283	0.0268	0.0135	0.0244	0.0135	0.0031
3	rs13100165	73274289	0.77	0.622422290089237	0.82	0.448736318624531	0.213735326450841	0.887158362043124	0.0048	0.0061	0.0376	0.1258	0.0102	0.1412	0.1907	0.0142	0.0025	0.0082	0.0094	0.0212	0.0046	0.0114	0.0235	0.105	0.1453	0.0044	0.0024	0.0156	0.0284	0.0269	0.0135	0.0243	0.0135	0.003
3	rs114881853	73276923	0.77	0.622422290089237	0.82	0.448736318624531	0.220428702036166	0.88762719579107	0.0048	0.0061	0.0377	0.1252	0.0102	0.1413	0.1907	0.0142	0.0025	0.0082	0.0093	0.0212	0.0046	0.0114	0.0235	0.105	0.1455	0.0044	0.0024	0.0156	0.0286	0.0269	0.0135	0.0243	0.0136	0.003
3	rs62251246	73277924	0.77	0.622422290089237	0.82	0.448736318624531	0.224816447230967	0.887470912279476	0.0048	0.0061	0.0377	0.125	0.0102	0.1414	0.1908	0.0142	0.0025	0.0082	0.0093	0.0213	0.0046	0.0114	0.0235	0.105	0.1455	0.0044	0.0024	0.0156	0.0286	0.0269	0.0135	0.0243	0.0136	0.003
3	rs531609	73283396	0.77	0.622422290089237	0.82	0.448736318624531	0.217761997031215	0.841925163689958	0.0049	0.0061	0.0377	0.1249	0.0103	0.1416	0.1908	0.0142	0.0025	0.0082	0.0092	0.0214	0.0045	0.0115	0.0235	0.1043	0.1458	0.0044	0.0024	0.0157	0.0284	0.0268	0.0135	0.0243	0.0138	0.003
3	rs77519890	73287381	0.77	0.622422290089237	0.83	0.405269641990714	0.198012073261273	0.815115679884186	0.0049	0.0061	0.0377	0.1249	0.0103	0.1417	0.1908	0.0141	0.0025	0.0082	0.0092	0.0214	0.0045	0.0115	0.0236	0.1043	0.146	0.0042	0.0024	0.0157	0.0284	0.0268	0.0135	0.0243	0.0138	0.003
3	rs113952110	73296581	0.76	0.684441169424083	0.83	0.405269641990714	0.186806245236124	0.819571265757855	0.0049	0.0061	0.0377	0.1249	0.0104	0.1413	0.1909	0.0141	0.0025	0.0082	0.0094	0.0215	0.0044	0.0116	0.0237	0.104	0.146	0.0041	0.0023	0.0155	0.0282	0.0267	0.0134	0.0244	0.014	0.0031
3	rs649822	73297035	0.76	0.684441169424083	0.83	0.405269641990714	0.183933034810592	0.834665658080697	0.0049	0.0061	0.0377	0.1249	0.0104	0.1413	0.1909	0.0141	0.0025	0.0082	0.0095	0.0216	0.0044	0.0116	0.0237	0.104	0.146	0.0041	0.0023	0.0154	0.0282	0.0267	0.0134	0.0244	0.014	0.0031
3	rs494628	73306813	0.76	0.684441169424083	0.83	0.405269641990714	0.180864601380528	1.05075095498607	0.0049	0.0059	0.0381	0.1234	0.0112	0.1412	0.1897	0.0138	0.0024	0.0091	0.0103	0.023	0.0041	0.0117	0.024	0.1016	0.1468	0.004	0.0023	0.0159	0.0278	0.0264	0.013	0.0242	0.0156	0.0033
3	rs73105601	73308295	0.76	0.684441169424083	0.83	0.405269641990714	0.185347784103331	1.01532729222665	0.0049	0.0059	0.038	0.1234	0.0114	0.1412	0.1897	0.0138	0.0024	0.0091	0.0104	0.0231	0.004	0.0117	0.0243	0.101	0.1466	0.004	0.0023	0.0159	0.0278	0.0267	0.013	0.0241	0.0157	0.0033
3	rs814232	73309708	0.76	0.684441169424083	0.84	0.364737902801441	0.182561505336437	1.05268974973289	0.0048	0.0059	0.0379	0.1236	0.0115	0.1411	0.1902	0.0138	0.0024	0.0092	0.0104	0.0232	0.0037	0.0115	0.0244	0.1007	0.1469	0.004	0.0023	0.0159	0.0278	0.0266	0.013	0.0241	0.0156	0.0033
3	Affx-22709336	73309903	0.76	0.684441169424083	0.84	0.364737902801441	0.182857551498217	1.03413750958765	0.0048	0.0059	0.0379	0.1236	0.0115	0.1411	0.1902	0.0138	0.0024	0.0092	0.0104	0.0232	0.0037	0.0115	0.0244	0.1007	0.1469	0.004	0.0023	0.0159	0.0279	0.0266	0.0129	0.0241	0.0156	0.0033
3	rs35509918	73310337	0.76	0.684441169424083	0.84	0.364737902801441	0.185758480162958	1.04155091223753	0.0048	0.0059	0.0378	0.1236	0.0116	0.1411	0.1903	0.0138	0.0023	0.0093	0.0104	0.0232	0.0037	0.0115	0.0244	0.1007	0.1468	0.004	0.0022	0.0159	0.0279	0.0267	0.0129	0.0241	0.0156	0.0033
3	Affx-22709385	73312533	0.76	0.684441169424083	0.84	0.364737902801441	0.2087912723633	1.08412605973646	0.0047	0.0058	0.0376	0.1234	0.0117	0.1411	0.1907	0.0138	0.0023	0.0093	0.0105	0.0233	0.0036	0.0114	0.0245	0.1005	0.1467	0.004	0.0022	0.0158	0.0281	0.0267	0.0128	0.0243	0.0157	0.0033
3	rs506713	73314679	0.76	0.684441169424083	0.84	0.364737902801441	0.212160645461518	1.06968276552496	0.0047	0.0058	0.0375	0.1233	0.0117	0.1411	0.1906	0.0137	0.0023	0.0094	0.0105	0.0234	0.0035	0.0114	0.0246	0.1003	0.1468	0.004	0.0022	0.0159	0.028	0.0268	0.0128	0.0244	0.0157	0.0033
3	rs79648277	73322538	0.76	0.684441169424083	0.84	0.364737902801441	0.232674752925692	1.2085400207	0.0046	0.0059	0.0373	0.1233	0.0119	0.1412	0.1901	0.0138	0.0023	0.0096	0.0107	0.0236	0.0034	0.0116	0.0246	0.0993	0.1463	0.004	0.0022	0.0161	0.0278	0.0269	0.0127	0.025	0.0159	0.0033
3	rs74524901	73324515	0.76	0.684441169424083	0.84	0.364737902801441	0.235057232942957	1.23577122838948	0.0046	0.0059	0.0372	0.1233	0.012	0.1411	0.19	0.0139	0.0023	0.0097	0.0107	0.0237	0.0034	0.0117	0.0246	0.0992	0.1462	0.004	0.0023	0.0162	0.0278	0.027	0.0127	0.0251	0.0159	0.0033
3	rs75578433	73325221	0.76	0.684441169424083	0.84	0.364737902801441	0.238613129482891	1.21202097421968	0.0046	0.0059	0.0372	0.1233	0.012	0.1411	0.19	0.0139	0.0023	0.0097	0.0107	0.0237	0.0034	0.0117	0.0246	0.0991	0.1461	0.004	0.0023	0.0162	0.0278	0.027	0.0128	0.0251	0.016	0.0033
3	rs1482177	73327025	0.76	0.684441169424083	0.84	0.364737902801441	0.268945767648541	1.29440312424288	0.0046	0.006	0.0372	0.1233	0.0121	0.1411	0.1899	0.014	0.0023	0.0098	0.0108	0.0238	0.0034	0.0118	0.0245	0.0989	0.146	0.004	0.0023	0.0163	0.0278	0.027	0.0128	0.0252	0.016	0.0034
3	rs1351566	73327073	0.76	0.684441169424083	0.84	0.364737902801441	0.267203578537919	1.29540942416928	0.0046	0.006	0.0372	0.1233	0.0121	0.1411	0.1899	0.014	0.0023	0.0098	0.0108	0.0238	0.0034	0.0118	0.0245	0.0989	0.146	0.004	0.0023	0.0163	0.0278	0.027	0.0128	0.0252	0.016	0.0034
3	rs584012	73327360	0.76	0.684441169424083	0.84	0.364737902801441	0.253576020114485	1.23976517608135	0.0046	0.006	0.0372	0.1232	0.0121	0.141	0.1899	0.014	0.0023	0.0098	0.0108	0.0238	0.0034	0.0118	0.0245	0.0989	0.146	0.004	0.0023	0.0163	0.0278	0.027	0.0128	0.0252	0.016	0.0034
3	rs6549523	73334035	0.76	0.684441169424083	0.84	0.364737902801441	0.270463692468333	1.40400158519531	0.0045	0.006	0.037	0.1225	0.0121	0.1403	0.1897	0.0138	0.0024	0.0102	0.0109	0.0236	0.0033	0.0118	0.0244	0.0989	0.1465	0.0043	0.0024	0.0165	0.0279	0.0266	0.0129	0.0257	0.0163	0.0034
3	rs650141	73336315	0.76	0.684441169424083	0.84	0.364737902801441	0.298427975935749	1.35501347197181	0.0045	0.006	0.0371	0.1224	0.0121	0.1399	0.1901	0.0138	0.0024	0.0101	0.011	0.0236	0.0032	0.0118	0.0244	0.0991	0.1467	0.0043	0.0024	0.0166	0.0279	0.0266	0.0128	0.0258	0.0163	0.0034
3	rs17701256	73347207	0.76	0.684441169424083	0.84	0.364737902801441	0.346339021397169	1.27096098749453	0.0044	0.0059	0.0373	0.1215	0.0123	0.1398	0.1896	0.0137	0.0024	0.0102	0.0111	0.0243	0.0033	0.0119	0.0243	0.0991	0.1464	0.0044	0.0025	0.0167	0.028	0.0265	0.0126	0.0261	0.0163	0.0035
3	rs11718761	73354642	0.77	0.622422290089237	0.85	0.32706018639722	0.406559666679474	1.23843361020976	0.0044	0.0059	0.0372	0.1207	0.0121	0.1399	0.1896	0.0138	0.0021	0.0106	0.0112	0.0246	0.0033	0.0119	0.0243	0.0994	0.1458	0.0044	0.0027	0.0168	0.0281	0.0265	0.0124	0.0262	0.0164	0.0036
3	rs7619189	73363151	0.77	0.622422290089237	0.85	0.32706018639722	0.438553417759732	1.24326172311366	0.0045	0.0058	0.0372	0.1203	0.0121	0.14	0.1893	0.0138	0.0021	0.0107	0.0112	0.0247	0.0033	0.0119	0.0243	0.0996	0.1455	0.0044	0.0027	0.017	0.0284	0.0265	0.0123	0.0263	0.0164	0.0037
3	rs9840176	73370143	0.77	0.622422290089237	0.85	0.32706018639722	0.367019002663661	1.14996788465387	0.0045	0.0059	0.0371	0.1205	0.0118	0.1396	0.1893	0.014	0.0022	0.0107	0.0112	0.0246	0.0033	0.0118	0.0242	0.1002	0.1451	0.0044	0.0026	0.017	0.0285	0.0264	0.0124	0.0263	0.0166	0.0037
3	rs76675021	73376072	0.77	0.622422290089237	0.86	0.29215087580064	0.303648105232882	1.08136444178771	0.0045	0.0058	0.0369	0.1203	0.0118	0.1395	0.1894	0.014	0.0022	0.0108	0.0112	0.0246	0.0033	0.0118	0.0243	0.1001	0.1449	0.0043	0.0026	0.0171	0.0287	0.0263	0.0124	0.0263	0.0166	0.0037
3	rs12636694	73378516	0.76	0.684441169424083	0.86	0.29215087580064	0.170448104159607	1.14471397347066	0.005	0.0057	0.0359	0.1184	0.0117	0.1392	0.1877	0.0148	0.0023	0.0124	0.0117	0.0245	0.0035	0.0124	0.0245	0.0996	0.1435	0.0035	0.0026	0.0178	0.0305	0.0258	0.0131	0.0271	0.0165	0.0038
3	rs13071595	73394681	0.76	0.684441169424083	0.86	0.29215087580064	0.156168695665484	1.08477604245397	0.0051	0.0058	0.0346	0.1182	0.0118	0.1382	0.1897	0.0146	0.0024	0.0127	0.0117	0.0241	0.0036	0.0121	0.0239	0.1008	0.1422	0.0035	0.0025	0.0183	0.0312	0.0256	0.0139	0.0269	0.0163	0.0039
3	rs6794871	73395469	0.76	0.684441169424083	0.86	0.29215087580064	0.161454961929915	1.09599959737018	0.0051	0.0058	0.0346	0.1182	0.0118	0.1382	0.1897	0.0146	0.0024	0.0127	0.0117	0.0241	0.0036	0.0121	0.0239	0.1008	0.1422	0.0035	0.0025	0.0183	0.0313	0.0256	0.0139	0.0269	0.0163	0.0039
3	rs6782215	73395536	0.76	0.684441169424083	0.86	0.29215087580064	0.167723775976265	1.0828263116336	0.0051	0.0058	0.0346	0.1185	0.0118	0.1381	0.1898	0.0146	0.0024	0.0127	0.0117	0.0241	0.0035	0.0121	0.0239	0.1008	0.1421	0.0035	0.0024	0.0183	0.0313	0.0256	0.0139	0.0269	0.0162	0.0039
3	rs58157616	73398221	0.77	0.622422290089237	0.86	0.29215087580064	0.12051285327965	1.05010483986247	0.005	0.0058	0.0337	0.1184	0.0116	0.1364	0.1919	0.0149	0.0022	0.013	0.0115	0.0242	0.0034	0.0127	0.0241	0.1013	0.1407	0.0035	0.0023	0.0188	0.0316	0.0253	0.0147	0.0265	0.016	0.0037
3	rs13320330	73399945	0.77	0.622422290089237	0.86	0.29215087580064	0.152779752865897	0.992267710008237	0.0051	0.0061	0.0326	0.1176	0.0114	0.1353	0.1931	0.0151	0.0022	0.0134	0.0118	0.0248	0.0033	0.013	0.0239	0.102	0.1406	0.0034	0.0022	0.02	0.0316	0.0244	0.0151	0.0258	0.0159	0.0036
3	rs13077272	73400656	0.77	0.622422290089237	0.86	0.29215087580064	0.156270028674784	0.978067077553752	0.0051	0.0061	0.0324	0.1173	0.0114	0.1355	0.1928	0.0152	0.0023	0.0134	0.0119	0.0248	0.0033	0.0131	0.0238	0.1021	0.1407	0.0034	0.0022	0.02	0.0316	0.0244	0.0152	0.0258	0.0159	0.0036
3	rs115076741	73400718	0.77	0.622422290089237	0.86	0.29215087580064	0.158441030196244	0.977429782756041	0.0051	0.0061	0.0324	0.117	0.0114	0.1355	0.1929	0.0152	0.0023	0.0134	0.0119	0.0248	0.0033	0.0131	0.0238	0.1021	0.1407	0.0034	0.0022	0.0201	0.0317	0.0243	0.0152	0.0258	0.0159	0.0036
3	rs75308445	73403700	0.77	0.622422290089237	0.86	0.29215087580064	0.143999863781458	0.932076490250348	0.0051	0.0061	0.0325	0.1171	0.0117	0.1355	0.193	0.0152	0.0023	0.0134	0.0118	0.0247	0.0033	0.013	0.0237	0.1021	0.1407	0.0034	0.0022	0.02	0.0317	0.0242	0.0151	0.0258	0.0159	0.0036
3	rs11128329	73411670	0.78	0.56417027826485	0.86	0.29215087580064	0.135248848522847	0.889033999015946	0.005	0.0061	0.0327	0.1179	0.0116	0.1352	0.1938	0.0152	0.0023	0.0134	0.0117	0.0245	0.0032	0.0129	0.0235	0.1018	0.1413	0.0033	0.0021	0.02	0.0317	0.0241	0.0149	0.0257	0.0156	0.0035
3	rs12638564	73413820	0.78	0.56417027826485	0.86	0.29215087580064	0.138244500558727	0.87373998993745	0.0049	0.006	0.0327	0.1175	0.0116	0.1353	0.1928	0.0153	0.0023	0.0136	0.0119	0.0249	0.003	0.0128	0.0237	0.1018	0.1419	0.0033	0.0022	0.0202	0.0317	0.0239	0.0149	0.0257	0.0155	0.0035
3	rs6777921	73425846	0.78	0.56417027826485	0.86	0.29215087580064	0.151350253750212	0.710384169938908	0.004	0.0057	0.0319	0.1217	0.0115	0.1334	0.2007	0.0174	0.0025	0.0139	0.0104	0.0237	0.002	0.0119	0.0221	0.1024	0.1423	0.0031	0.0015	0.021	0.0323	0.023	0.0138	0.0245	0.0141	0.0025
3	rs6792194	73426372	0.78	0.56417027826485	0.86	0.29215087580064	0.152613123500091	0.713664701455972	0.004	0.0056	0.0318	0.1216	0.0115	0.1334	0.2006	0.0174	0.0025	0.0139	0.0103	0.0237	0.002	0.0119	0.0221	0.1026	0.1423	0.0031	0.0015	0.021	0.0323	0.023	0.0138	0.0246	0.0141	0.0025
3	rs4234170	73430794	0.78	0.56417027826485	0.86	0.29215087580064	0.174060355856351	0.721282475246487	0.0041	0.0056	0.0317	0.1215	0.0113	0.1333	0.2006	0.0173	0.0026	0.0137	0.0102	0.0236	0.0019	0.0119	0.0224	0.103	0.1424	0.0028	0.0013	0.0212	0.0323	0.0232	0.0138	0.0246	0.0142	0.0025
3	rs3205537	73433369	0.78	0.56417027826485	0.86	0.29215087580064	0.210793190485231	0.730567366716294	0.0041	0.0055	0.0322	0.1215	0.0114	0.1332	0.2009	0.0174	0.0029	0.014	0.0104	0.0235	0.0019	0.0118	0.0228	0.103	0.1419	0.0028	0.0012	0.0207	0.0322	0.0233	0.0137	0.0244	0.014	0.0024
3	rs6787588	73434086	0.78	0.56417027826485	0.86	0.29215087580064	0.185497067690653	0.71739665820938	0.0042	0.0055	0.0322	0.1219	0.0114	0.1333	0.2003	0.0176	0.0029	0.014	0.0104	0.0234	0.002	0.0119	0.0228	0.1033	0.1419	0.0028	0.0012	0.0207	0.0322	0.0232	0.0136	0.0243	0.0139	0.0024
3	rs3845869	73435210	0.78	0.56417027826485	0.86	0.29215087580064	0.185123988224971	0.705469708783691	0.0042	0.0055	0.0321	0.1221	0.0114	0.1338	0.2004	0.0176	0.0029	0.0139	0.0103	0.0234	0.002	0.0117	0.0228	0.1031	0.1421	0.0028	0.0012	0.0206	0.0323	0.0231	0.0135	0.0243	0.0138	0.0024
3	rs6549532	73437112	0.78	0.56417027826485	0.86	0.29215087580064	0.137429286413445	0.667315258765785	0.0042	0.0054	0.032	0.1221	0.0114	0.1344	0.2002	0.0176	0.0028	0.0139	0.01	0.0234	0.0029	0.0116	0.0229	0.1027	0.1423	0.0028	0.0011	0.0206	0.0324	0.0229	0.0133	0.0243	0.0137	0.0024
3	rs6549533	73444051	0.79	0.509607847349147	0.86	0.29215087580064	0.129164468299429	0.649589289338077	0.0041	0.0054	0.0321	0.1226	0.0114	0.1352	0.1998	0.0176	0.0028	0.0139	0.01	0.0233	0.003	0.0113	0.0227	0.1029	0.1429	0.0028	0.001	0.0202	0.0323	0.0227	0.0132	0.0242	0.0136	0.0024
3	rs35401345	73445880	0.79	0.509607847349147	0.85	0.32706018639722	0.122459069551809	0.637494245936167	0.0041	0.0054	0.0321	0.123	0.0114	0.1353	0.1998	0.0176	0.0027	0.0139	0.01	0.0233	0.003	0.0113	0.0226	0.103	0.143	0.0028	0.001	0.0202	0.0323	0.0225	0.0132	0.0241	0.0136	0.0024
3	rs116344674	73449178	0.79	0.509607847349147	0.85	0.32706018639722	0.118843420175704	0.632119570454491	0.004	0.0054	0.032	0.1232	0.0113	0.1354	0.1999	0.0177	0.0027	0.0139	0.01	0.0232	0.003	0.0112	0.0226	0.103	0.1431	0.0027	0.001	0.0201	0.0323	0.0224	0.0131	0.0241	0.0135	0.0023
3	rs4677277	73458862	0.79	0.509607847349147	0.85	0.32706018639722	0.113808733057189	0.617214019456086	0.004	0.0054	0.0318	0.1237	0.0113	0.1358	0.2001	0.0178	0.0026	0.014	0.0099	0.0232	0.0029	0.011	0.0224	0.1031	0.1434	0.0025	0.001	0.0201	0.0324	0.0222	0.0131	0.0241	0.0134	0.0022
3	rs17540143	73461195	0.79	0.509607847349147	0.85	0.32706018639722	0.113920404413831	0.611304124352362	0.004	0.0054	0.0317	0.1238	0.0113	0.1359	0.2001	0.0178	0.0026	0.014	0.0099	0.0232	0.0029	0.011	0.0223	0.1032	0.1435	0.0025	0.001	0.0201	0.0324	0.0221	0.0131	0.0241	0.0134	0.0022
3	rs189530863	73464099	0.79	0.509607847349147	0.85	0.32706018639722	0.111231354384498	0.597805725299287	0.004	0.0054	0.0316	0.1239	0.0112	0.1361	0.2002	0.0177	0.0026	0.0139	0.0098	0.0232	0.0029	0.011	0.0222	0.1034	0.1436	0.0025	9e-04	0.0201	0.0324	0.022	0.013	0.024	0.0133	0.0022
3	rs35926790	73467009	0.79	0.509607847349147	0.83	0.405269641990714	0.105838259546145	0.568337778512303	0.004	0.0053	0.0315	0.1241	0.0112	0.1369	0.2002	0.0173	0.0026	0.0139	0.0097	0.0233	0.0028	0.0109	0.0219	0.1037	0.1438	0.0025	9e-04	0.02	0.0324	0.0219	0.013	0.024	0.0131	0.0022
3	rs4054221	73468527	0.79	0.509607847349147	0.83	0.405269641990714	0.103111895208989	0.563955909018687	0.0039	0.0053	0.0315	0.1241	0.0111	0.1376	0.2003	0.017	0.0025	0.0139	0.0097	0.0233	0.0028	0.0107	0.0217	0.1042	0.1437	0.0026	9e-04	0.02	0.0325	0.0218	0.0128	0.0239	0.0129	0.0022
3	rs55680409	73470404	0.79	0.509607847349147	0.83	0.405269641990714	0.0865664477445525	0.507217165203945	0.0038	0.0052	0.0312	0.1251	0.0107	0.1397	0.2	0.0169	0.0024	0.0136	0.0093	0.0228	0.0025	0.01	0.0219	0.1068	0.1442	0.0025	8e-04	0.0195	0.0318	0.0214	0.0129	0.0236	0.0124	0.002
3	rs62246073	73471758	0.79	0.509607847349147	0.82	0.448736318624531	0.0627318426823181	0.502683476714649	0.0037	0.0051	0.031	0.1257	0.0107	0.1411	0.1998	0.0167	0.0021	0.0134	0.0092	0.0225	0.0023	0.0096	0.022	0.1085	0.1445	0.0025	7e-04	0.0192	0.0315	0.0211	0.0126	0.0237	0.012	0.0018
3	rs113338247	73473342	0.79	0.509607847349147	0.82	0.448736318624531	0.0477188736407075	0.492554870984337	0.0037	0.005	0.0309	0.126	0.0107	0.1419	0.1998	0.0167	0.002	0.0133	0.0091	0.0223	0.0022	0.0095	0.022	0.1094	0.1446	0.0025	7e-04	0.019	0.0315	0.021	0.0122	0.0236	0.0118	0.0018
3	rs62246074	73473731	0.79	0.509607847349147	0.82	0.448736318624531	0.0467556222736538	0.4626256363958	0.0037	0.005	0.0308	0.1261	0.0107	0.1422	0.1998	0.0167	0.002	0.0134	0.0091	0.0222	0.0022	0.0091	0.0221	0.1098	0.1447	0.0025	7e-04	0.019	0.0315	0.021	0.0122	0.0235	0.0118	0.0018
3	rs1872956	73476107	0.79	0.509607847349147	0.82	0.448736318624531	0.0474649291181946	0.428976954637315	0.0036	0.005	0.0305	0.1268	0.0106	0.1434	0.2007	0.0167	0.0018	0.0132	0.009	0.0218	0.0021	0.0087	0.022	0.1114	0.1445	0.0024	6e-04	0.0185	0.0316	0.0206	0.0115	0.0232	0.0115	0.0016
3	rs73096405	73476554	0.79	0.509607847349147	0.83	0.405269641990714	0.0456049022739386	0.442992649643757	0.0036	0.0049	0.0303	0.1274	0.0107	0.1436	0.2007	0.0167	0.0017	0.0132	0.009	0.0218	0.002	0.0086	0.022	0.1116	0.1444	0.0024	6e-04	0.0185	0.0316	0.0204	0.0116	0.023	0.0113	0.0016
3	rs13063715	73476665	0.79	0.509607847349147	0.83	0.405269641990714	0.0440053996748674	0.441134639423571	0.0036	0.0049	0.0302	0.1275	0.0107	0.1437	0.2007	0.0167	0.0017	0.0132	0.009	0.0218	0.002	0.0085	0.022	0.1116	0.1444	0.0024	6e-04	0.0185	0.0316	0.0204	0.0116	0.023	0.0112	0.0016
3	rs73096408	73478014	0.79	0.509607847349147	0.82	0.448736318624531	0.0383453386100844	0.439543715181825	0.0035	0.0047	0.0302	0.1281	0.0106	0.1436	0.201	0.0167	0.0018	0.0131	0.009	0.0217	0.0019	0.0084	0.0219	0.1118	0.1446	0.0024	6e-04	0.0181	0.0323	0.0202	0.0116	0.0229	0.0111	0.0017
3	rs953582	73479416	0.79	0.509607847349147	0.82	0.448736318624531	0.0348344576582059	0.443258249131736	0.0035	0.0045	0.0302	0.1284	0.0105	0.1435	0.2015	0.0167	0.0017	0.0131	0.009	0.0217	0.0018	0.0083	0.0219	0.1121	0.1446	0.0023	6e-04	0.0181	0.0323	0.0203	0.0115	0.0228	0.0109	0.0017
3	rs6549539	73488521	0.79	0.509607847349147	0.82	0.448736318624531	0.038235913409256	0.528787263283856	0.0032	0.0043	0.0299	0.1291	0.0104	0.1438	0.2019	0.0169	0.0014	0.0132	0.0088	0.0218	0.0018	0.0082	0.022	0.1126	0.1436	0.0023	4e-04	0.018	0.0325	0.0202	0.0118	0.0233	0.0108	0.0014
3	rs4676925	73495627	0.8	0.458652199356866	0.81	0.49521423796015	0.0391312569561826	0.54385099057193	0.0032	0.0042	0.0301	0.1297	0.0104	0.1436	0.2016	0.0172	0.0013	0.0131	0.0087	0.0216	0.0016	0.0081	0.0222	0.1131	0.1436	0.0023	4e-04	0.0181	0.0322	0.0202	0.0119	0.0232	0.0107	0.0014
3	rs3863975	73499083	0.8	0.458652199356866	0.81	0.49521423796015	0.0406791868018438	0.529760417885937	0.0032	0.0042	0.0301	0.1298	0.0104	0.1437	0.2017	0.0172	0.0013	0.0132	0.0087	0.0215	0.0016	0.0081	0.0222	0.1133	0.1437	0.0023	4e-04	0.0181	0.0322	0.0203	0.0116	0.0228	0.0107	0.0014
3	rs7651823	73509913	0.79	0.509607847349147	0.79	0.597486775499064	0.0434808507615707	0.481664775832019	0.0033	0.0042	0.0305	0.1301	0.0104	0.1436	0.2013	0.0175	0.0013	0.0132	0.0085	0.0215	0.0014	0.008	0.0227	0.1138	0.1433	0.0024	5e-04	0.0178	0.0315	0.0202	0.0115	0.0228	0.0105	0.0018
3	rs6549543	73520059	0.8	0.458652199356866	0.79	0.597486775499064	0.043885124189004	0.460477868587336	0.0034	0.0042	0.0304	0.13	0.0104	0.1442	0.2015	0.0175	0.0013	0.0132	0.0086	0.0215	0.0014	0.0079	0.0227	0.1136	0.1431	0.0025	6e-04	0.0177	0.0312	0.0202	0.0116	0.0227	0.0105	0.0018
3	rs56005012	73522813	0.8	0.458652199356866	0.79	0.597486775499064	0.0430642981210866	0.452580736339843	0.0034	0.0042	0.0304	0.13	0.0104	0.1443	0.2017	0.0175	0.0013	0.0132	0.0086	0.0214	0.0014	0.0079	0.0227	0.1136	0.143	0.0025	6e-04	0.0176	0.0312	0.0202	0.0116	0.0227	0.0105	0.0018
3	rs1872961	73526484	0.8	0.458652199356866	0.79	0.597486775499064	0.0504574822136892	0.437689575104006	0.0034	0.0042	0.0304	0.1299	0.0105	0.1448	0.2019	0.0175	0.0013	0.0132	0.0086	0.0212	0.0014	0.0077	0.0227	0.1137	0.1428	0.0025	6e-04	0.0176	0.0311	0.0202	0.0116	0.0227	0.0105	0.0018
3	rs17703851	73527288	0.8	0.458652199356866	0.79	0.597486775499064	0.0505731470345488	0.44272709247883	0.0034	0.0042	0.0304	0.1299	0.0104	0.1449	0.202	0.0175	0.0013	0.0132	0.0086	0.0211	0.0014	0.0077	0.0227	0.1136	0.1427	0.0025	6e-04	0.0176	0.031	0.0202	0.0116	0.0227	0.0105	0.0018
3	rs9861503	73528482	0.79	0.509607847349147	0.79	0.597486775499064	0.0538155684893048	0.436895584269755	0.0034	0.0042	0.0303	0.1296	0.0104	0.1456	0.2025	0.0176	0.0013	0.0132	0.0086	0.021	0.0015	0.0076	0.0229	0.1133	0.1419	0.0025	7e-04	0.0175	0.0311	0.0202	0.0115	0.0227	0.0104	0.0019
3	rs6787033	73530892	0.79	0.509607847349147	0.79	0.597486775499064	0.0545951488357008	0.434648037229202	0.0036	0.0043	0.0307	0.1292	0.0104	0.145	0.2021	0.0176	0.0014	0.0133	0.0086	0.0212	0.0017	0.0075	0.023	0.1132	0.1418	0.0026	7e-04	0.0173	0.0313	0.0202	0.0117	0.0228	0.0103	0.002
3	rs35761076	73531302	0.79	0.509607847349147	0.79	0.597486775499064	0.0558757898768871	0.437689575104006	0.0036	0.0043	0.0307	0.1292	0.0104	0.145	0.2021	0.0177	0.0014	0.0133	0.0086	0.0212	0.0017	0.0075	0.023	0.1132	0.1418	0.0026	7e-04	0.0173	0.0313	0.0202	0.0117	0.0228	0.0103	0.002
3	rs73096480	73532972	0.79	0.509607847349147	0.79	0.597486775499064	0.0568358974722665	0.442992649643757	0.0037	0.0043	0.0307	0.1289	0.0103	0.1449	0.2021	0.018	0.0013	0.0132	0.0085	0.0212	0.0017	0.0076	0.0231	0.113	0.1419	0.0026	8e-04	0.0173	0.0313	0.0202	0.0117	0.0228	0.0102	0.002
3	rs34996977	73535052	0.79	0.509607847349147	0.77	0.712611004068267	0.0558227698825741	0.43161218300432	0.0038	0.0043	0.0306	0.1283	0.0103	0.1449	0.2022	0.018	0.0013	0.0132	0.0085	0.0211	0.0017	0.0076	0.0231	0.113	0.1425	0.0026	8e-04	0.0173	0.0314	0.0202	0.0117	0.0227	0.0102	0.002
3	rs4420808	73536507	0.79	0.509607847349147	0.77	0.712611004068267	0.052448115230594	0.42476963174179	0.0039	0.0043	0.0305	0.1278	0.0102	0.1449	0.2023	0.018	0.0013	0.0132	0.0084	0.0211	0.0017	0.0077	0.0231	0.113	0.143	0.0026	8e-04	0.0173	0.0315	0.0202	0.0117	0.0226	0.0102	0.002
3	rs76557911	73537732	0.79	0.509607847349147	0.77	0.712611004068267	0.0676845117794569	0.442992649643757	0.004	0.0042	0.0305	0.1278	0.0102	0.145	0.2025	0.018	0.0013	0.0131	0.0084	0.021	0.0014	0.0076	0.0231	0.1131	0.1429	0.0026	9e-04	0.0173	0.0315	0.0203	0.0117	0.0226	0.0101	0.002
3	rs4677290	73537757	0.79	0.509607847349147	0.77	0.712611004068267	0.0678250637958223	0.442859865769629	0.004	0.0042	0.0305	0.1278	0.0102	0.1451	0.2025	0.018	0.0013	0.0131	0.0084	0.021	0.0014	0.0076	0.0231	0.1131	0.1429	0.0026	9e-04	0.0173	0.0315	0.0203	0.0117	0.0226	0.0101	0.002
3	rs7635547	73539192	0.79	0.509607847349147	0.77	0.712611004068267	0.0682478641099316	0.456725596455554	0.004	0.0042	0.0305	0.1275	0.0102	0.1452	0.2024	0.0179	0.0013	0.0131	0.0084	0.021	0.0014	0.0075	0.023	0.1133	0.143	0.0026	9e-04	0.0173	0.0315	0.0204	0.012	0.0226	0.0101	0.002
3	rs55923364	73542703	0.79	0.509607847349147	0.76	0.775138689739853	0.0613109274110609	0.453248588211862	0.0041	0.0041	0.0303	0.1276	0.0099	0.1455	0.203	0.0181	0.0011	0.0127	0.0083	0.0206	0.0014	0.0077	0.0226	0.1134	0.1434	0.0025	9e-04	0.0172	0.0313	0.0206	0.0122	0.0226	0.0103	0.002
3	rs7621619	73546996	0.79	0.509607847349147	0.75	0.841047356078831	0.0610105756665893	0.454050353167026	0.0041	0.0041	0.0302	0.1277	0.0099	0.1456	0.2032	0.0181	0.0011	0.0125	0.0083	0.0204	0.0014	0.0077	0.0225	0.1135	0.1435	0.0025	9e-04	0.0172	0.0312	0.0207	0.0123	0.0226	0.0104	0.002
3	rs13087058	73551228	0.79	0.509607847349147	0.75	0.841047356078831	0.0629994620553717	0.445118628872377	0.0041	0.0041	0.0301	0.1277	0.0098	0.1458	0.2032	0.0182	0.001	0.0124	0.0083	0.0203	0.0013	0.0078	0.0224	0.1135	0.1435	0.0024	9e-04	0.0171	0.0312	0.0207	0.0123	0.0226	0.0106	0.002
3	rs13065115	73552175	0.8	0.458652199356866	0.75	0.841047356078831	0.0679054648301647	0.433063402151992	0.0041	0.0041	0.03	0.1278	0.0098	0.146	0.2032	0.0181	0.001	0.0123	0.0083	0.0203	0.0013	0.0078	0.0223	0.1135	0.1435	0.0024	9e-04	0.0171	0.0311	0.0208	0.0123	0.0226	0.0106	0.002
3	rs7647178	73565183	0.8	0.458652199356866	0.75	0.841047356078831	0.0744124189196024	0.437160205110275	0.0041	0.0041	0.0296	0.1285	0.0097	0.1468	0.2026	0.018	9e-04	0.0118	0.0082	0.0204	0.0012	0.0077	0.0223	0.1135	0.1432	0.0024	9e-04	0.0172	0.0312	0.0214	0.0124	0.0224	0.0109	0.002
3	rs75697167	73568053	0.8	0.458652199356866	0.75	0.841047356078831	0.0747329818810258	0.432667485656692	0.0042	0.0041	0.0295	0.1286	0.0097	0.1468	0.2025	0.018	9e-04	0.0118	0.0082	0.0204	0.0012	0.0077	0.0223	0.1135	0.1432	0.0024	9e-04	0.0172	0.0312	0.0214	0.0124	0.0224	0.0109	0.002
3	rs77662914	73568325	0.8	0.458652199356866	0.75	0.841047356078831	0.0732235195179852	0.424244502495123	0.0042	0.0041	0.0295	0.1286	0.0097	0.1468	0.2025	0.018	9e-04	0.0118	0.0082	0.0204	0.0012	0.0077	0.0223	0.1135	0.1432	0.0024	9e-04	0.0172	0.0312	0.0214	0.0124	0.0224	0.0109	0.002
3	rs111677655	73568816	0.8	0.458652199356866	0.76	0.775138689739853	0.0735619396604351	0.421228415883212	0.0042	0.0041	0.0294	0.1288	0.0097	0.1469	0.2026	0.018	9e-04	0.0118	0.0082	0.0204	0.0012	0.0077	0.0219	0.1134	0.1434	0.0024	9e-04	0.0172	0.0312	0.0214	0.0124	0.0225	0.011	0.002
3	rs115235164	73571259	0.8	0.458652199356866	0.76	0.775138689739853	0.0790260833122844	0.428187232058917	0.0042	0.0041	0.0293	0.1288	0.0097	0.1469	0.2025	0.018	9e-04	0.0118	0.0082	0.0203	0.0012	0.0077	0.0219	0.1134	0.1435	0.0025	0.001	0.0172	0.0312	0.0214	0.0124	0.0225	0.0109	0.0019
3	rs62247762	73587126	0.8	0.458652199356866	0.76	0.775138689739853	0.0766968753741074	0.401056258058075	0.0043	0.0041	0.0285	0.1294	0.0096	0.1471	0.2022	0.018	8e-04	0.0118	0.0081	0.0201	0.0012	0.0077	0.0219	0.1136	0.144	0.0025	0.001	0.0172	0.031	0.0215	0.0125	0.0225	0.011	0.0018
3	rs6549552	73587445	0.8	0.458652199356866	0.76	0.775138689739853	0.0757863738582135	0.394607281352128	0.0043	0.0041	0.0285	0.1294	0.0096	0.1471	0.2022	0.018	8e-04	0.0118	0.0081	0.0201	0.0012	0.0077	0.0219	0.1136	0.144	0.0025	0.001	0.0172	0.031	0.0215	0.0125	0.0225	0.011	0.0018
3	rs4677299	73594445	0.8	0.458652199356866	0.76	0.775138689739853	0.0863080065205623	0.425426289504591	0.0043	0.0041	0.0284	0.1294	0.0095	0.1473	0.2021	0.018	8e-04	0.0118	0.008	0.02	0.0012	0.0077	0.0218	0.1137	0.1441	0.0025	0.001	0.0172	0.031	0.0214	0.0125	0.0225	0.011	0.0018
3	rs116082238	73596821	0.8	0.458652199356866	0.77	0.712611004068267	0.0962750294678621	0.447913069701138	0.0043	0.0041	0.0284	0.1294	0.0095	0.1473	0.2021	0.018	8e-04	0.0117	0.008	0.02	0.0012	0.0076	0.0218	0.1137	0.1441	0.0025	0.001	0.0172	0.031	0.0214	0.0125	0.0225	0.011	0.0018
3	rs74795512	73597405	0.8	0.458652199356866	0.77	0.712611004068267	0.0987341956584494	0.451245812791535	0.0043	0.0041	0.0284	0.1295	0.0095	0.1473	0.2021	0.018	8e-04	0.0117	0.008	0.02	0.0012	0.0076	0.0218	0.1137	0.1441	0.0025	0.001	0.0172	0.031	0.0214	0.0125	0.0225	0.011	0.0018
3	rs6766396	73609227	0.84	0.289034762536342	0.77	0.712611004068267	0.266380470702752	0.458466719760697	0.005	0.0035	0.027	0.1322	0.0086	0.1544	0.194	0.0193	7e-04	0.0094	0.0071	0.0172	9e-04	0.0075	0.0185	0.1198	0.1515	0.0025	0.001	0.0167	0.0296	0.0203	0.0145	0.021	0.0095	0.0016
3	rs116795330	73611279	0.84	0.289034762536342	0.79	0.597486775499064	0.255224749386467	0.433327400364691	0.005	0.0035	0.0269	0.1322	0.0086	0.1549	0.1936	0.0194	7e-04	0.0093	0.0071	0.0171	9e-04	0.0074	0.0185	0.1199	0.1518	0.0025	0.001	0.0166	0.0296	0.0204	0.0146	0.021	0.0094	0.0016
3	rs56347553	73611710	0.84	0.289034762536342	0.79	0.597486775499064	0.239948803240327	0.43068936038078	0.005	0.0035	0.0268	0.1322	0.0085	0.155	0.1935	0.0194	7e-04	0.0093	0.007	0.0171	9e-04	0.0074	0.0185	0.12	0.1519	0.0025	0.001	0.0166	0.0296	0.0205	0.0146	0.021	0.0094	0.0016
3	rs73100488	73613416	0.84	0.289034762536342	0.79	0.597486775499064	0.240510148817226	0.40532828509247	0.005	0.0035	0.0268	0.1324	0.0085	0.1552	0.1933	0.0194	7e-04	0.0092	0.0071	0.0169	9e-04	0.0073	0.0184	0.12	0.1523	0.0025	0.001	0.0165	0.0295	0.0204	0.0146	0.021	0.0094	0.0015
3	rs11128347	73619561	0.84	0.289034762536342	0.79	0.597486775499064	0.21931878746795	0.396538947424643	0.0049	0.0034	0.0267	0.1326	0.0085	0.1557	0.1927	0.0195	7e-04	0.009	0.0072	0.0165	9e-04	0.0072	0.0183	0.1202	0.1531	0.0025	0.001	0.0164	0.0295	0.0203	0.0146	0.0209	0.0094	0.0015
3	rs4342050	73620180	0.84	0.289034762536342	0.79	0.597486775499064	0.217271669507551	0.389084330824566	0.0049	0.0034	0.0267	0.1326	0.0086	0.1557	0.1927	0.0195	7e-04	0.009	0.0072	0.0165	9e-04	0.0072	0.0183	0.1202	0.1531	0.0025	0.001	0.0164	0.0295	0.0203	0.0146	0.0209	0.0094	0.0015
3	rs13070837	73623292	0.84	0.289034762536342	0.81	0.49521423796015	0.225608032614244	0.381796655269612	0.0049	0.0034	0.0266	0.1326	0.0085	0.1559	0.1926	0.0196	7e-04	0.0089	0.0071	0.0165	9e-04	0.0072	0.0183	0.1203	0.1532	0.0026	0.001	0.0164	0.0294	0.0203	0.0146	0.0209	0.0094	0.0015
3	rs114666855	73628079	0.84	0.289034762536342	0.81	0.49521423796015	0.27180143922266	0.368347305400649	0.005	0.0034	0.0261	0.1325	0.0085	0.1575	0.1918	0.0196	7e-04	0.0088	0.0071	0.0163	8e-04	0.0072	0.0182	0.1207	0.1536	0.0027	0.001	0.0163	0.029	0.0201	0.0146	0.021	0.0092	0.0015
3	rs4440068	73629487	0.84	0.289034762536342	0.81	0.49521423796015	0.264465237501804	0.345577435925207	0.005	0.0034	0.0261	0.1325	0.0085	0.1577	0.1917	0.0196	7e-04	0.0088	0.007	0.0163	8e-04	0.0073	0.0182	0.1208	0.1537	0.0027	0.001	0.0164	0.029	0.0201	0.0146	0.021	0.0092	0.0015
3	rs4234179	73634447	0.84	0.289034762536342	0.81	0.49521423796015	0.271940030325413	0.340505823175007	0.005	0.0032	0.0257	0.1331	0.0084	0.158	0.1923	0.0196	7e-04	0.0085	0.007	0.0164	8e-04	0.0072	0.0181	0.1209	0.1538	0.0026	9e-04	0.0164	0.0287	0.0201	0.0143	0.0213	0.0091	0.0015
3	rs73102415	73636346	0.84	0.289034762536342	0.81	0.49521423796015	0.271016810350607	0.348307683446808	0.005	0.0032	0.0256	0.1331	0.0084	0.158	0.1923	0.0196	7e-04	0.0084	0.007	0.0163	8e-04	0.0072	0.0181	0.121	0.1539	0.0026	9e-04	0.0165	0.0288	0.0201	0.0142	0.0213	0.009	0.0015
3	rs4676936	73640701	0.85	0.254661707966279	0.81	0.49521423796015	0.263011043460421	0.33742404712262	0.0049	0.0032	0.0255	0.1331	0.0083	0.1581	0.1923	0.0196	6e-04	0.0084	0.007	0.0163	8e-04	0.0072	0.0181	0.1211	0.1539	0.0026	9e-04	0.0166	0.0289	0.0201	0.0142	0.0213	0.009	0.0015
3	rs78661972	73648232	0.85	0.254661707966279	0.81	0.49521423796015	0.275138151568801	0.369483949663843	0.0048	0.0031	0.0254	0.1329	0.0082	0.1581	0.1924	0.0196	6e-04	0.0082	0.0069	0.0163	8e-04	0.0071	0.018	0.1218	0.1543	0.0027	9e-04	0.0167	0.0289	0.0199	0.0142	0.0213	0.009	0.0015
3	rs9876036	73652978	0.85	0.254661707966279	0.81	0.49521423796015	0.258314990566255	0.347065895349878	0.0048	0.003	0.0254	0.1328	0.0082	0.1582	0.1924	0.0196	7e-04	0.008	0.0069	0.0163	8e-04	0.0071	0.0179	0.1222	0.1546	0.0027	9e-04	0.0167	0.0289	0.0198	0.0142	0.0213	0.0089	0.0015
3	rs4642058	73664135	0.85	0.254661707966279	0.81	0.49521423796015	0.301446873935219	0.4002808624299	0.0047	0.0028	0.025	0.1326	0.0082	0.1586	0.1923	0.0197	7e-04	0.0078	0.0068	0.0163	8e-04	0.0068	0.0177	0.1233	0.1553	0.0026	8e-04	0.0166	0.0287	0.0197	0.0142	0.0212	0.0088	0.0014
3	rs6774403	73669414	0.85	0.254661707966279	0.81	0.49521423796015	0.306399261833842	0.392035786290617	0.0046	0.0026	0.0247	0.1324	0.0083	0.1591	0.1923	0.0198	7e-04	0.0076	0.0067	0.0163	9e-04	0.0065	0.0175	0.1246	0.1561	0.0026	8e-04	0.0165	0.0285	0.0196	0.0142	0.021	0.0086	0.0014
3	rs34244386	73669603	0.85	0.254661707966279	0.82	0.448736318624531	0.298622256792763	0.372899798325711	0.0046	0.0026	0.0247	0.1323	0.0083	0.159	0.1923	0.0198	7e-04	0.0076	0.0067	0.0163	9e-04	0.0064	0.0175	0.1251	0.1563	0.0026	8e-04	0.0165	0.0285	0.0192	0.0142	0.021	0.0086	0.0014
3	rs80342726	73674328	0.85	0.254661707966279	0.81	0.49521423796015	0.324854864096995	0.447114185116206	0.0044	0.0026	0.0245	0.1325	0.0082	0.159	0.1927	0.0198	7e-04	0.0074	0.0066	0.0163	8e-04	0.0064	0.0174	0.1253	0.1567	0.0026	8e-04	0.0164	0.0284	0.0191	0.0141	0.0209	0.0085	0.0014
3	rs116339793	73680244	0.85	0.254661707966279	0.81	0.49521423796015	0.311593040376098	0.432799447041781	0.0043	0.0026	0.0245	0.1327	0.0082	0.159	0.1929	0.0198	7e-04	0.0073	0.0066	0.0162	8e-04	0.0063	0.0174	0.1254	0.1569	0.0025	8e-04	0.0163	0.0284	0.0191	0.0141	0.0209	0.0085	0.0014
3	rs12494608	73685674	0.85	0.254661707966279	0.81	0.49521423796015	0.300325078596342	0.399635014711759	0.0043	0.0026	0.0244	0.1328	0.0081	0.159	0.1931	0.0198	7e-04	0.0072	0.0066	0.0162	8e-04	0.0063	0.0173	0.1255	0.1571	0.0025	8e-04	0.0163	0.0283	0.019	0.0141	0.0209	0.0085	0.0014
3	rs12330898	73686086	0.85	0.254661707966279	0.81	0.49521423796015	0.298913804004874	0.404680210884957	0.0043	0.0026	0.0242	0.1331	0.0081	0.159	0.1932	0.0198	7e-04	0.0072	0.0066	0.0162	8e-04	0.0063	0.0173	0.1256	0.1572	0.0025	8e-04	0.0163	0.0283	0.019	0.0141	0.0207	0.0085	0.0014
3	rs62248703	73691149	0.85	0.254661707966279	0.81	0.49521423796015	0.284379883186799	0.382179258775085	0.0042	0.0026	0.0242	0.1332	0.0081	0.159	0.1934	0.0198	7e-04	0.0072	0.0067	0.0161	8e-04	0.0062	0.0172	0.1257	0.1574	0.0025	8e-04	0.0162	0.0282	0.019	0.014	0.0207	0.0085	0.0014
3	rs11128356	73700163	0.85	0.254661707966279	0.81	0.49521423796015	0.259574784873341	0.380267312347481	0.004	0.0026	0.0239	0.1336	0.0081	0.1589	0.194	0.0198	7e-04	0.007	0.0067	0.016	9e-04	0.0061	0.017	0.1261	0.1581	0.0024	9e-04	0.0159	0.028	0.0188	0.014	0.0205	0.0084	0.0014
3	rs75293556	73707690	0.85	0.254661707966279	0.81	0.49521423796015	0.255626673989937	0.375308838075504	0.004	0.0026	0.0236	0.1338	0.008	0.1594	0.1939	0.0199	7e-04	0.0069	0.0067	0.0159	9e-04	0.006	0.0167	0.1263	0.1586	0.0025	9e-04	0.0158	0.0279	0.0186	0.0141	0.0203	0.0083	0.0014
3	rs1511521	73711863	0.85	0.254661707966279	0.81	0.49521423796015	0.243197284381228	0.349799510442555	0.004	0.0026	0.0235	0.1339	0.008	0.1595	0.1939	0.0199	8e-04	0.0069	0.0067	0.0159	9e-04	0.006	0.0167	0.1263	0.1587	0.0025	9e-04	0.0158	0.0279	0.0186	0.0141	0.0202	0.0083	0.0015
3	rs907337	73713641	0.85	0.254661707966279	0.81	0.49521423796015	0.246075848609991	0.334350420088052	0.004	0.0026	0.0235	0.1338	0.008	0.1594	0.1938	0.0199	8e-04	0.007	0.0068	0.0158	9e-04	0.0061	0.0166	0.1264	0.1586	0.0025	0.001	0.0158	0.0278	0.0186	0.0142	0.0202	0.0084	0.0015
3	rs1912769	73715891	0.85	0.254661707966279	0.81	0.49521423796015	0.236981465885763	0.293741383962787	0.0041	0.0027	0.0235	0.1338	0.0079	0.1593	0.1937	0.0198	8e-04	0.007	0.0068	0.0158	0.001	0.0061	0.0167	0.1262	0.1584	0.0026	0.001	0.0157	0.0277	0.0186	0.0142	0.0201	0.0084	0.0015
3	rs73110447	73717699	0.85	0.254661707966279	0.81	0.49521423796015	0.225274544498814	0.289732574626647	0.0041	0.0027	0.0232	0.1338	0.0079	0.1592	0.1938	0.0199	8e-04	0.007	0.0068	0.0158	0.0012	0.0061	0.0164	0.1263	0.1587	0.0025	0.001	0.0158	0.0277	0.0186	0.0142	0.0201	0.0084	0.0016
3	rs28374260	73722788	0.85	0.254661707966279	0.81	0.49521423796015	0.227489024794648	0.313670147471775	0.0041	0.0027	0.0232	0.1339	0.0079	0.1592	0.1939	0.0199	9e-04	0.007	0.0068	0.0158	0.0013	0.006	0.0164	0.1264	0.1585	0.0026	0.001	0.0157	0.0277	0.0186	0.0142	0.02	0.0085	0.0016
3	rs150493041	73724435	0.85	0.254661707966279	0.81	0.49521423796015	0.230727775960632	0.314755190716147	0.0041	0.0027	0.0232	0.134	0.0079	0.1592	0.1939	0.0199	9e-04	0.007	0.0068	0.0157	0.0013	0.006	0.0164	0.1264	0.1585	0.0026	0.001	0.0156	0.0277	0.0186	0.0142	0.02	0.0085	0.0016
3	rs73110473	73727946	0.85	0.254661707966279	0.82	0.448736318624531	0.222575146491969	0.315841344010582	0.0041	0.0027	0.0233	0.1343	0.0079	0.1592	0.1938	0.0199	9e-04	0.007	0.0068	0.0157	0.0013	0.006	0.0165	0.1267	0.1585	0.0026	0.001	0.0154	0.0276	0.0184	0.0143	0.02	0.0085	0.0016
3	rs9853536	73727980	0.85	0.254661707966279	0.82	0.448736318624531	0.228159917430299	0.317291270484632	0.0041	0.0027	0.0231	0.1337	0.0079	0.1595	0.1938	0.02	9e-04	0.007	0.0068	0.0158	0.0013	0.0061	0.0165	0.1266	0.1587	0.0026	0.001	0.0153	0.0278	0.0184	0.0143	0.0199	0.0085	0.0016
3	rs10865678	73732137	0.85	0.254661707966279	0.82	0.448736318624531	0.241461765971642	0.339642107574967	0.0041	0.0027	0.0233	0.134	0.0078	0.1596	0.1938	0.02	9e-04	0.007	0.0068	0.0157	0.0014	0.006	0.0163	0.127	0.1584	0.0026	0.001	0.0153	0.0277	0.0183	0.0143	0.0197	0.0084	0.0017
3	rs9852372	73742401	0.85	0.254661707966279	0.82	0.448736318624531	0.271893829052115	0.376959635721298	0.0041	0.0026	0.0234	0.1341	0.0078	0.1595	0.1936	0.0201	9e-04	0.0071	0.0069	0.0156	0.0014	0.0061	0.0162	0.1273	0.1579	0.0026	0.001	0.0153	0.0276	0.0183	0.0143	0.0196	0.0085	0.0018
3	rs79067394	73743553	0.85	0.254661707966279	0.82	0.448736318624531	0.273420708873403	0.376578502051919	0.0041	0.0026	0.0234	0.1341	0.0078	0.1595	0.1936	0.0201	9e-04	0.0071	0.0069	0.0156	0.0014	0.0061	0.0162	0.1273	0.1579	0.0026	0.001	0.0153	0.0276	0.0183	0.0143	0.0196	0.0086	0.0018
3	rs62246190	73751292	0.85	0.254661707966279	0.82	0.448736318624531	0.304285596197039	0.425820415342232	0.0041	0.0025	0.0234	0.1341	0.0077	0.1596	0.1934	0.0202	0.001	0.0071	0.0069	0.0155	0.0015	0.006	0.0162	0.1277	0.1575	0.0026	0.001	0.0152	0.0276	0.0183	0.0144	0.0194	0.0087	0.0019
3	rs73095900	73762567	0.85	0.254661707966279	0.81	0.49521423796015	0.364588981360753	0.416127518445292	0.0041	0.0024	0.0233	0.134	0.0076	0.1597	0.1932	0.0204	0.001	0.0071	0.0069	0.0154	0.0016	0.006	0.0161	0.1284	0.1571	0.0027	0.0011	0.0152	0.0275	0.0183	0.0144	0.0191	0.0088	0.002
3	rs17756286	73782487	0.85	0.254661707966279	0.81	0.49521423796015	0.390375023957434	0.424638333008418	0.0041	0.0022	0.0233	0.1338	0.0074	0.1599	0.1927	0.0207	0.0011	0.0071	0.007	0.0152	0.0017	0.006	0.016	0.1295	0.1563	0.0029	0.0011	0.0152	0.0275	0.0183	0.0145	0.0187	0.0092	0.0022
3	rs68165101	73784162	0.85	0.254661707966279	0.81	0.49521423796015	0.398228637778314	0.439278710089211	0.0041	0.0022	0.0233	0.1338	0.0074	0.1599	0.1926	0.0207	0.0011	0.0071	0.007	0.0152	0.0017	0.006	0.016	0.1296	0.1562	0.0029	0.0011	0.0152	0.0275	0.0183	0.0145	0.0187	0.0092	0.0022
3	rs77522801	73784723	0.85	0.254661707966279	0.81	0.49521423796015	0.407756879864997	0.436763289897696	0.0041	0.0022	0.0233	0.1338	0.0074	0.1599	0.1926	0.0207	0.0011	0.0071	0.007	0.0152	0.0017	0.006	0.016	0.1296	0.1562	0.0029	0.0011	0.0152	0.0275	0.0183	0.0145	0.0187	0.0092	0.0022
3	rs75924301	73793966	0.85	0.254661707966279	0.82	0.448736318624531	0.432187573496954	0.406884820740752	0.0041	0.0021	0.0232	0.1338	0.0074	0.16	0.1923	0.0208	0.0012	0.0072	0.007	0.0151	0.0018	0.0059	0.016	0.1299	0.1562	0.0029	0.0011	0.0152	0.0274	0.0183	0.0145	0.0185	0.0093	0.0023
3	rs77761372	73804155	0.85	0.254661707966279	0.82	0.448736318624531	0.470579001100267	0.45645788601567	0.0041	0.0021	0.0231	0.134	0.0074	0.16	0.192	0.0209	0.0012	0.0071	0.007	0.015	0.0019	0.0059	0.0159	0.1301	0.1563	0.003	0.0012	0.015	0.0273	0.0182	0.0145	0.0184	0.0093	0.0024
3	rs17011525	73808757	0.85	0.254661707966279	0.82	0.448736318624531	0.469844454432132	0.228205386790011	0.0044	0.0023	0.0219	0.1356	0.0076	0.16	0.1899	0.0216	0.0019	0.0068	0.0069	0.0141	0.0028	0.0057	0.0157	0.132	0.1569	0.0036	0.0021	0.014	0.0263	0.0175	0.0143	0.0178	0.0089	0.0033
3	rs17011531	73812978	0.84	0.289034762536342	0.82	0.448736318624531	0.441634851460695	0.16693231003981	0.0043	0.0023	0.0217	0.1356	0.0077	0.1604	0.1898	0.0216	0.0019	0.0068	0.007	0.014	0.0029	0.0057	0.0155	0.1322	0.1569	0.0036	0.0021	0.0139	0.0262	0.0176	0.0143	0.0178	0.0088	0.0033
3	rs17011553	73817526	0.84	0.289034762536342	0.82	0.448736318624531	0.41820649035478	0.134115369812306	0.0043	0.0023	0.0215	0.1356	0.0077	0.1605	0.19	0.0215	0.0019	0.0067	0.007	0.0138	0.0029	0.0057	0.0155	0.1322	0.1574	0.0036	0.0021	0.0139	0.0261	0.0176	0.0143	0.0178	0.0088	0.0033
3	rs72895557	73821214	0.85	0.254661707966279	0.82	0.448736318624531	0.418900114321069	0.139879689446341	0.0043	0.0023	0.0214	0.1355	0.0077	0.1608	0.1898	0.0214	0.0019	0.0067	0.007	0.0137	0.0029	0.0059	0.0155	0.1323	0.1576	0.0036	0.0021	0.0138	0.0259	0.0175	0.0143	0.0178	0.0088	0.0033
3	rs79625561	73823402	0.85	0.254661707966279	0.82	0.448736318624531	0.416647931574214	0.143678453793877	0.0043	0.0023	0.0214	0.1354	0.0077	0.1608	0.1898	0.0214	0.0019	0.0067	0.007	0.0137	0.0029	0.0059	0.0155	0.1323	0.1577	0.0036	0.0021	0.0138	0.0259	0.0175	0.0144	0.0178	0.0088	0.0034
3	rs35578703	73826661	0.84	0.289034762536342	0.82	0.448736318624531	0.396032920930503	0.13212349450214	0.0043	0.0023	0.0212	0.135	0.0077	0.1614	0.1894	0.0212	0.002	0.0067	0.0069	0.0136	0.003	0.006	0.0155	0.1327	0.1583	0.0036	0.0022	0.0138	0.0256	0.0174	0.0144	0.0175	0.0089	0.0034
3	rs17011598	73828384	0.84	0.289034762536342	0.82	0.448736318624531	0.393899387710569	0.12799439413275	0.0043	0.0024	0.0212	0.135	0.0078	0.1614	0.1894	0.0212	0.002	0.0067	0.0069	0.0136	0.003	0.006	0.0155	0.1327	0.1583	0.0036	0.0022	0.0138	0.0256	0.0174	0.0144	0.0175	0.0089	0.0034
3	rs114685576	73831738	0.84	0.289034762536342	0.82	0.448736318624531	0.385589826900123	0.149115027303675	0.0044	0.0024	0.0211	0.135	0.0078	0.1615	0.1892	0.0212	0.0021	0.0067	0.0069	0.0135	0.0031	0.006	0.0155	0.1328	0.1583	0.0035	0.0022	0.0138	0.0255	0.0174	0.0144	0.0175	0.0089	0.0035
3	rs17706958	73837141	0.84	0.289034762536342	0.83	0.405269641990714	0.363619286144205	0.163897230217901	0.0045	0.0024	0.0209	0.1348	0.0079	0.1616	0.1889	0.0212	0.0024	0.0067	0.007	0.0134	0.0032	0.006	0.0155	0.1329	0.1583	0.0034	0.0023	0.0138	0.0253	0.0174	0.0144	0.0173	0.009	0.0036
3	rs150675451	73840705	0.83	0.326509998324372	0.85	0.32706018639722	0.56545671720551	0.169394149205701	0.0046	0.0025	0.0203	0.134	0.0079	0.163	0.1876	0.021	0.0027	0.0067	0.0069	0.0126	0.0038	0.0059	0.0151	0.1341	0.1594	0.0032	0.0027	0.0139	0.0245	0.0176	0.0146	0.0163	0.0094	0.0042
3	rs291518	73844422	0.83	0.326509998324372	0.85	0.32706018639722	0.589351265405388	0.18188991549038	0.0046	0.0025	0.0203	0.1336	0.0079	0.163	0.1879	0.021	0.0027	0.0067	0.0069	0.0125	0.0038	0.0059	0.015	0.134	0.1597	0.0032	0.0029	0.0138	0.0245	0.0176	0.0145	0.0162	0.0094	0.0043
3	rs4312601	73848257	0.83	0.326509998324372	0.85	0.32706018639722	0.598584514652323	0.191795525003368	0.0046	0.0025	0.0203	0.1336	0.0079	0.1632	0.1878	0.021	0.0028	0.0068	0.0069	0.0125	0.0039	0.0059	0.0149	0.134	0.1598	0.0032	0.003	0.0138	0.0244	0.0174	0.0145	0.0161	0.0095	0.0043
3	rs6801635	73849900	0.83	0.326509998324372	0.85	0.32706018639722	0.602158728194449	0.18912286330841	0.0046	0.0025	0.0203	0.1334	0.0079	0.1633	0.1879	0.021	0.0028	0.0068	0.0069	0.0125	0.0039	0.0059	0.0149	0.134	0.1598	0.0032	0.003	0.0138	0.0244	0.0173	0.0145	0.0161	0.0095	0.0043
3	rs62248360	73851200	0.83	0.326509998324372	0.85	0.32706018639722	0.608921420685471	0.170085720381327	0.0045	0.0024	0.0204	0.1334	0.0079	0.1633	0.1878	0.021	0.0027	0.0068	0.0069	0.0129	0.0038	0.0059	0.0148	0.134	0.1598	0.0031	0.0029	0.0139	0.0244	0.0173	0.0145	0.0161	0.0095	0.0043
3	rs55735814	73861048	0.83	0.326509998324372	0.85	0.32706018639722	0.908989905237765	0.419002878192097	0.0045	0.0023	0.0197	0.1353	0.0078	0.1651	0.1889	0.0211	0.0031	0.0071	0.0062	0.0109	0.0049	0.0062	0.0124	0.1332	0.164	0.0034	0.0037	0.0135	0.0241	0.0151	0.014	0.0132	0.0102	0.0045
3	rs13081760	73861164	0.83	0.326509998324372	0.85	0.32706018639722	0.90981512188624	0.420442567764563	0.0045	0.0023	0.0197	0.1353	0.0078	0.1651	0.1889	0.0211	0.0031	0.0071	0.0062	0.0109	0.0049	0.0062	0.0123	0.1332	0.164	0.0034	0.0037	0.0135	0.0241	0.0151	0.014	0.0132	0.0102	0.0045
3	rs546048	73868319	0.83	0.326509998324372	0.85	0.32706018639722	0.971997044958655	0.4736737695851	0.0045	0.0023	0.0197	0.1352	0.0078	0.1655	0.1888	0.0211	0.0032	0.0071	0.0062	0.0108	0.005	0.0062	0.0122	0.133	0.1642	0.0034	0.0038	0.0136	0.0243	0.0149	0.0142	0.0131	0.0103	0.0045
3	rs633118	73868891	0.83	0.326509998324372	0.85	0.32706018639722	1.03533821005337	0.475025736722958	0.0045	0.0023	0.0198	0.1352	0.0078	0.1658	0.1887	0.0211	0.003	0.0071	0.0062	0.0107	0.005	0.0063	0.0121	0.1327	0.1643	0.0035	0.0039	0.0136	0.0243	0.0149	0.0142	0.013	0.0103	0.0045
3	rs9848344	73869793	0.83	0.326509998324372	0.85	0.32706018639722	1.13321707803596	0.504880337590322	0.0045	0.0023	0.0198	0.1353	0.0078	0.1657	0.1886	0.0212	0.003	0.0071	0.0062	0.0106	0.005	0.0063	0.012	0.1329	0.1642	0.0035	0.0041	0.0136	0.0244	0.0149	0.0142	0.0129	0.0102	0.0045
3	rs3899617	73872075	0.83	0.326509998324372	0.85	0.32706018639722	1.10234049251225	0.506392089881121	0.0045	0.0023	0.0198	0.1353	0.0078	0.166	0.1885	0.0211	0.0031	0.0071	0.0062	0.0106	0.0051	0.0063	0.0121	0.1333	0.1641	0.0035	0.0041	0.0134	0.0243	0.0148	0.0141	0.0128	0.0103	0.0044
3	rs291506	73873107	0.83	0.326509998324372	0.86	0.29215087580064	1.08623079572085	0.514520063510194	0.0045	0.0023	0.0198	0.1354	0.0078	0.166	0.1886	0.021	0.0031	0.0071	0.0062	0.0105	0.0051	0.0063	0.012	0.1337	0.1639	0.0035	0.0041	0.0134	0.0242	0.0148	0.0141	0.0128	0.0102	0.0044
3	rs73103946	73874407	0.83	0.326509998324372	0.86	0.29215087580064	1.07489555546146	0.498297082620606	0.0045	0.0023	0.0197	0.1354	0.0078	0.166	0.1886	0.021	0.0031	0.0071	0.0062	0.0105	0.0051	0.0063	0.012	0.1337	0.164	0.0035	0.0041	0.0133	0.0242	0.0147	0.0141	0.0128	0.0103	0.0044
3	rs78243910	73874922	0.83	0.326509998324372	0.86	0.29215087580064	1.0735703247515	0.492827923171108	0.0045	0.0023	0.0197	0.1354	0.0078	0.166	0.1886	0.021	0.0031	0.0071	0.0062	0.0105	0.0051	0.0063	0.012	0.1337	0.164	0.0035	0.0041	0.0133	0.0242	0.0147	0.0141	0.0128	0.0103	0.0044
3	rs73103967	73881245	0.82	0.36720095628419	0.86	0.29215087580064	1.41980549366942	0.675261159996358	0.0044	0.0023	0.0184	0.1359	0.008	0.1668	0.1927	0.0205	0.0029	0.0077	0.0062	0.0089	0.005	0.0073	0.0103	0.135	0.1654	0.0036	0.0046	0.0123	0.0241	0.0135	0.0138	0.0101	0.0104	0.0043
3	rs3896077	73881411	0.82	0.36720095628419	0.86	0.29215087580064	1.41832995002877	0.676145359918805	0.0044	0.0023	0.0184	0.1359	0.008	0.1668	0.1927	0.0205	0.0029	0.0077	0.0062	0.0089	0.005	0.0074	0.0103	0.135	0.1654	0.0036	0.0046	0.0123	0.0241	0.0135	0.0138	0.0101	0.0104	0.0043
3	rs73115724	73884303	0.82	0.36720095628419	0.86	0.29215087580064	1.42364457000341	0.677324702529313	0.0044	0.0023	0.0184	0.1359	0.008	0.1668	0.1928	0.0205	0.0029	0.0077	0.0062	0.0089	0.005	0.0074	0.0103	0.1349	0.1654	0.0036	0.0046	0.0123	0.024	0.0135	0.0138	0.0101	0.0104	0.0043
3	rs112114506	73888207	0.82	0.36720095628419	0.87	0.259919603286658	1.42531921618437	0.678652021331448	0.0044	0.0023	0.0185	0.136	0.008	0.1668	0.1928	0.0205	0.0029	0.0077	0.0062	0.0089	0.005	0.0074	0.0102	0.1349	0.1653	0.0036	0.0046	0.0123	0.024	0.0135	0.0138	0.0101	0.0104	0.0043
3	rs1123149	73891363	0.82	0.36720095628419	0.87	0.259919603286658	1.46542985851952	0.700265760270643	0.0045	0.0023	0.0185	0.1361	0.008	0.1668	0.1928	0.0207	0.0029	0.0077	0.0062	0.0088	0.005	0.0074	0.0102	0.1351	0.1653	0.0036	0.0046	0.0123	0.024	0.0134	0.0138	0.0101	0.0105	0.0043
3	rs991270	73897704	0.82	0.36720095628419	0.87	0.259919603286658	1.52620689469363	0.74409180473269	0.0045	0.0023	0.0185	0.1363	0.0081	0.1666	0.1927	0.0209	0.0029	0.0078	0.0063	0.0088	0.005	0.0074	0.0102	0.1345	0.1658	0.0036	0.0046	0.0122	0.024	0.0134	0.0137	0.0101	0.0106	0.0043
3	rs2119608	73914932	0.82	0.36720095628419	0.87	0.259919603286658	1.66738672462083	0.712173133108744	0.0045	0.0023	0.0184	0.1369	0.008	0.166	0.1917	0.0215	0.0028	0.0078	0.0064	0.0088	0.0049	0.0074	0.0101	0.135	0.1668	0.0037	0.0045	0.0119	0.0237	0.0134	0.0136	0.0099	0.0106	0.0042
3	rs78846927	73918844	0.82	0.36720095628419	0.87	0.259919603286658	1.70791920688625	0.677177259139428	0.0044	0.0022	0.0175	0.1394	0.0078	0.1673	0.1897	0.0222	0.0025	0.0081	0.0065	0.0083	0.0042	0.0076	0.0098	0.1376	0.1663	0.0037	0.0041	0.0118	0.0242	0.0137	0.0136	0.009	0.0093	0.0043
3	rs6799987	73919008	0.82	0.36720095628419	0.87	0.259919603286658	1.75006525419537	0.677472153218583	0.0044	0.0022	0.0174	0.1397	0.0077	0.1672	0.1898	0.0222	0.0025	0.0081	0.0065	0.0083	0.0042	0.0076	0.0098	0.1377	0.1663	0.0037	0.0041	0.0117	0.0242	0.0137	0.0135	0.0089	0.0093	0.0043
3	rs61566873	73923607	0.82	0.36720095628419	0.89	0.20310604818777	1.84805535273471	0.61144810810368	0.0044	0.0019	0.0176	0.1418	0.0075	0.168	0.1887	0.0222	0.0023	0.0081	0.0062	0.0076	0.0037	0.0076	0.009	0.1386	0.1678	0.0035	0.0038	0.0116	0.0241	0.0138	0.0132	0.0086	0.0095	0.0042
3	rs17759499	73924149	0.82	0.36720095628419	0.89	0.20310604818777	1.84967703705701	0.605982382047486	0.0044	0.0019	0.0176	0.1419	0.0075	0.1679	0.1888	0.0222	0.0022	0.0081	0.0062	0.0076	0.0037	0.0076	0.009	0.1386	0.1678	0.0034	0.0038	0.0116	0.0242	0.0138	0.0132	0.0086	0.0095	0.0041
3	rs4380356	73927206	0.82	0.36720095628419	0.89	0.20310604818777	1.88852530500561	0.604402374100323	0.0044	0.0019	0.0175	0.1421	0.0075	0.1678	0.1889	0.0223	0.0022	0.0081	0.0061	0.0076	0.0036	0.0076	0.009	0.1387	0.1678	0.0034	0.0037	0.0116	0.0242	0.0138	0.0132	0.0086	0.0095	0.0041
3	rs79391370	73935157	0.82	0.36720095628419	0.9	0.178319663885856	1.80992578753386	0.570744238480893	0.0044	0.0019	0.0175	0.1418	0.0075	0.1677	0.1892	0.0223	0.0022	0.0081	0.0061	0.0078	0.0036	0.0077	0.009	0.139	0.1675	0.0033	0.0037	0.0116	0.0242	0.0137	0.0132	0.0086	0.0095	0.0041
3	rs958383	73936764	0.82	0.36720095628419	0.9	0.178319663885856	1.8137908587036	0.573153165295075	0.0044	0.0019	0.0175	0.1416	0.0075	0.1678	0.1891	0.0223	0.0022	0.0081	0.0061	0.0079	0.0036	0.0077	0.009	0.1391	0.1675	0.0033	0.0037	0.0116	0.0243	0.0137	0.0132	0.0086	0.0095	0.0041
3	rs2177926	73947096	0.82	0.36720095628419	0.9	0.178319663885856	1.74624787509924	0.531151413016534	0.0042	0.0018	0.0175	0.1414	0.0074	0.1678	0.1898	0.0223	0.0021	0.0081	0.0061	0.0079	0.0034	0.0077	0.009	0.14	0.1672	0.0033	0.0035	0.0116	0.0243	0.0137	0.0131	0.0085	0.0095	0.004
3	rs115637262	73951246	0.82	0.36720095628419	0.9	0.178319663885856	1.74306894826177	0.510658638323259	0.0042	0.0018	0.0174	0.141	0.0074	0.1678	0.19	0.0223	0.0021	0.0082	0.0061	0.0079	0.0034	0.0077	0.009	0.1404	0.1671	0.0032	0.0035	0.0116	0.0243	0.0137	0.0131	0.0085	0.0095	0.004
3	rs1405398	73954634	0.82	0.36720095628419	0.9	0.178319663885856	1.78198938032701	0.500077873694875	0.0041	0.0018	0.0174	0.1407	0.0074	0.1679	0.1902	0.0223	0.002	0.0083	0.0061	0.0079	0.0033	0.0075	0.009	0.1408	0.1671	0.003	0.0034	0.0116	0.0243	0.0137	0.0131	0.0085	0.0095	0.0041
3	rs1548223	73962735	0.83	0.326509998324372	0.9	0.178319663885856	1.61120255229665	0.453114997055582	0.0039	0.0018	0.017	0.1389	0.0072	0.1678	0.1911	0.0221	0.0019	0.0088	0.0061	0.0081	0.0032	0.0077	0.0094	0.1421	0.1672	0.0027	0.003	0.0116	0.0244	0.0136	0.0129	0.0089	0.0093	0.0043
3	rs10511033	73963279	0.83	0.326509998324372	0.9	0.178319663885856	1.56324543393302	0.448046253849475	0.0039	0.0018	0.017	0.1389	0.0072	0.1677	0.1911	0.0222	0.0018	0.0088	0.0061	0.0081	0.0032	0.0078	0.0094	0.1421	0.1672	0.0027	0.0028	0.0116	0.0245	0.0136	0.0129	0.0089	0.0093	0.0043
3	rs6793198	73964127	0.83	0.326509998324372	0.9	0.178319663885856	1.52772267823617	0.417825945837008	0.0039	0.0018	0.0171	0.1388	0.0072	0.1676	0.191	0.0222	0.0018	0.0088	0.0061	0.0082	0.0033	0.0078	0.0095	0.1422	0.1673	0.0027	0.0026	0.0116	0.0245	0.0136	0.0129	0.009	0.0093	0.0043
3	rs75833379	73967816	0.83	0.326509998324372	0.9	0.178319663885856	1.0936953564538	0.272942033827766	0.0039	0.0019	0.0171	0.1375	0.0069	0.1656	0.1953	0.0221	0.002	0.009	0.0057	0.0089	0.0026	0.0088	0.0112	0.1387	0.1661	0.0023	0.002	0.0114	0.0256	0.0149	0.0125	0.0097	0.0091	0.0041
3	rs7641013	73972534	0.83	0.326509998324372	0.9	0.178319663885856	1.08623079572085	0.267988377979886	0.0039	0.0019	0.0171	0.1375	0.0069	0.1655	0.1955	0.0221	0.002	0.009	0.0057	0.0089	0.0026	0.0088	0.0113	0.1386	0.1661	0.0023	0.0019	0.0114	0.0256	0.0149	0.0125	0.0097	0.0091	0.0041
3	rs9855437	73974339	0.83	0.326509998324372	0.89	0.20310604818777	1.03969422243026	0.242982741623154	0.0039	0.0019	0.0174	0.1374	0.0069	0.1652	0.1953	0.0219	0.002	0.0091	0.0058	0.009	0.0026	0.0089	0.0114	0.1388	0.1658	0.0023	0.002	0.0113	0.0254	0.0152	0.0124	0.0098	0.0091	0.0041
3	rs2875039	73981423	0.83	0.326509998324372	0.87	0.259919603286658	0.956102473357751	0.207036478098003	0.0039	0.0018	0.0177	0.1373	0.0068	0.1647	0.197	0.0216	0.002	0.0093	0.0058	0.009	0.0026	0.0091	0.0117	0.1377	0.1652	0.0021	0.002	0.0114	0.0252	0.0155	0.0123	0.0101	0.0091	0.0041
3	rs1526716	73981813	0.83	0.326509998324372	0.87	0.259919603286658	0.940316326682644	0.202927074854229	0.0039	0.0018	0.0177	0.1372	0.0068	0.1647	0.197	0.0215	0.002	0.0093	0.0058	0.009	0.0026	0.0091	0.0118	0.1377	0.1652	0.0021	0.002	0.0113	0.0252	0.0155	0.0123	0.0101	0.0091	0.0041
3	rs78505208	73995968	0.84	0.289034762536342	0.84	0.364737902801441	0.419478571824944	0.1634095378146	0.0036	0.0017	0.019	0.1391	0.0069	0.1641	0.1974	0.0205	0.0021	0.0088	0.0064	0.0094	0.0026	0.0105	0.0124	0.1359	0.1649	0.0023	0.0018	0.011	0.0233	0.0157	0.0122	0.0112	0.0089	0.0032
3	rs78389099	73996272	0.84	0.289034762536342	0.82	0.448736318624531	0.418148714217297	0.153573595268174	0.0036	0.0017	0.019	0.1391	0.0069	0.1641	0.1974	0.0205	0.0021	0.0088	0.0064	0.0094	0.0026	0.0105	0.0124	0.1359	0.1649	0.0023	0.0018	0.011	0.0232	0.0157	0.0122	0.0112	0.0089	0.0032
3	rs6792155	73996892	0.84	0.289034762536342	0.82	0.448736318624531	0.431483100206981	0.14648136960889	0.0036	0.0017	0.019	0.1391	0.0069	0.1641	0.1973	0.0205	0.0021	0.0088	0.0064	0.0094	0.0026	0.0106	0.0124	0.136	0.1647	0.0023	0.0018	0.011	0.0232	0.0157	0.0122	0.0112	0.0089	0.0032
3	rs59776999	73997165	0.84	0.289034762536342	0.81	0.49521423796015	0.433362960152103	0.146200197156492	0.0036	0.0017	0.019	0.1391	0.0069	0.1641	0.1973	0.0205	0.0021	0.0088	0.0064	0.0094	0.0026	0.0106	0.0124	0.136	0.1647	0.0023	0.0018	0.011	0.0232	0.0157	0.0122	0.0112	0.0089	0.0032
3	rs115185488	73999604	0.84	0.289034762536342	0.82	0.448736318624531	0.449085629138782	0.163702091825455	0.0036	0.0017	0.0191	0.139	0.0069	0.1641	0.1973	0.0205	0.0021	0.0088	0.0064	0.0094	0.0026	0.0107	0.0124	0.1361	0.1645	0.0023	0.0018	0.0111	0.0232	0.016	0.0122	0.0112	0.0088	0.0032
3	rs9829321	73999802	0.84	0.289034762536342	0.82	0.448736318624531	0.450822969539702	0.16136683400676	0.0036	0.0017	0.0191	0.139	0.0069	0.1641	0.1973	0.0205	0.0021	0.0088	0.0064	0.0094	0.0026	0.0107	0.0124	0.1361	0.1645	0.0023	0.0018	0.0111	0.0232	0.016	0.0122	0.0112	0.0088	0.0032
3	rs76047382	74004859	0.84	0.289034762536342	0.82	0.448736318624531	0.477708377737803	0.155964265666792	0.0035	0.0017	0.0191	0.139	0.007	0.1641	0.1973	0.0205	0.0021	0.0087	0.0063	0.0093	0.0026	0.0107	0.0124	0.136	0.1647	0.0023	0.0018	0.0111	0.0231	0.0161	0.0121	0.0112	0.0088	0.0032
3	rs71319809	74012534	0.84	0.289034762536342	0.81	0.49521423796015	0.477461670534067	0.157020324167368	0.0035	0.0017	0.0191	0.139	0.007	0.1641	0.1973	0.0205	0.0021	0.0087	0.0063	0.0092	0.0026	0.0107	0.0124	0.136	0.1647	0.0022	0.0018	0.0111	0.0231	0.0161	0.0121	0.0112	0.0088	0.0032
3	rs11718970	74037607	0.84	0.289034762536342	0.81	0.49521423796015	0.460831039161843	0.134024591876907	0.0035	0.0017	0.0192	0.139	0.0073	0.1639	0.1973	0.0205	0.0021	0.0084	0.0064	0.0093	0.0025	0.0109	0.0122	0.1354	0.1653	0.0023	0.0019	0.0111	0.0229	0.0163	0.012	0.0113	0.009	0.003
3	rs75679011	74053034	0.84	0.289034762536342	0.81	0.49521423796015	0.464292336913047	0.134478707728928	0.0035	0.0017	0.0193	0.1391	0.0073	0.1637	0.1974	0.0205	0.0021	0.0084	0.0064	0.0093	0.0025	0.0109	0.0122	0.1352	0.1654	0.0023	0.0019	0.0111	0.0228	0.0163	0.012	0.0113	0.0091	0.003
3	rs41359256	74053768	0.84	0.289034762536342	0.81	0.49521423796015	0.45732201226692	0.13611819557859	0.0035	0.0017	0.0194	0.1392	0.0076	0.1635	0.1974	0.0205	0.0019	0.0084	0.0064	0.0093	0.0024	0.0109	0.0121	0.1351	0.1657	0.0023	0.0019	0.0111	0.0228	0.0162	0.0119	0.0112	0.0091	0.003
3	rs34679761	74054165	0.84	0.289034762536342	0.81	0.49521423796015	0.441160092011578	0.11814704359979	0.0034	0.0017	0.0196	0.1394	0.0077	0.163	0.1975	0.0205	0.0019	0.0084	0.0065	0.0095	0.0024	0.011	0.0121	0.1346	0.1658	0.0023	0.002	0.0111	0.0227	0.0162	0.0119	0.0113	0.0091	0.0029
3	rs77673386	74054783	0.84	0.289034762536342	0.81	0.49521423796015	0.388925188309581	0.0992853330339098	0.0034	0.002	0.0201	0.14	0.0078	0.162	0.1976	0.0205	0.0019	0.0083	0.0066	0.0099	0.0024	0.011	0.0121	0.134	0.1658	0.0024	0.002	0.0111	0.0225	0.0163	0.0116	0.0115	0.0093	0.0029
3	rs1526714	74055266	0.84	0.289034762536342	0.81	0.49521423796015	0.39637032556742	0.0902218807645841	0.0034	0.002	0.0206	0.14	0.0079	0.1615	0.1973	0.0201	0.0018	0.0083	0.0066	0.01	0.0024	0.0111	0.012	0.1337	0.1667	0.0025	0.0022	0.011	0.0222	0.0167	0.0111	0.0115	0.0092	0.0029
3	rs13090225	74055377	0.84	0.289034762536342	0.79	0.597486775499064	0.403432473445397	0.0966266183273808	0.0033	0.002	0.0207	0.1401	0.0079	0.1614	0.1974	0.0201	0.0018	0.0082	0.0066	0.01	0.0023	0.0111	0.012	0.1336	0.1668	0.0025	0.0022	0.011	0.0222	0.0167	0.011	0.0115	0.0092	0.0028
3	rs17011927	74055676	0.84	0.289034762536342	0.79	0.597486775499064	0.393114814101647	0.0826333451104271	0.0033	0.0019	0.0209	0.1404	0.0078	0.1612	0.1977	0.0199	0.0018	0.0082	0.0067	0.0101	0.0022	0.0112	0.012	0.1334	0.1669	0.0025	0.0022	0.0111	0.0221	0.0168	0.0108	0.0115	0.0092	0.0027
3	rs13093766	74059162	0.84	0.289034762536342	0.79	0.597486775499064	0.431893973790315	0.0913164243517505	0.0032	0.0018	0.0211	0.1404	0.0077	0.1609	0.1987	0.0196	0.0017	0.0081	0.0066	0.01	0.0022	0.0113	0.0119	0.1342	0.1665	0.0028	0.0021	0.0111	0.0221	0.017	0.0106	0.0114	0.0092	0.0024
3	rs72885217	74062227	0.84	0.289034762536342	0.79	0.597486775499064	0.425226737778936	0.0754615745563616	0.0031	0.0018	0.0212	0.1404	0.0076	0.1608	0.1989	0.0195	0.0017	0.008	0.0066	0.0099	0.0022	0.0113	0.0119	0.1344	0.1664	0.0028	0.0021	0.0111	0.0221	0.017	0.0107	0.0114	0.0092	0.0023
3	rs1405396	74066014	0.84	0.289034762536342	0.79	0.597486775499064	0.417513439339187	0.0654509721872734	0.0031	0.0018	0.0212	0.1404	0.0076	0.1608	0.199	0.0195	0.0016	0.008	0.0066	0.0099	0.0022	0.0113	0.0119	0.1344	0.1664	0.0029	0.0021	0.0111	0.0221	0.0171	0.0107	0.0114	0.0092	0.0023
3	rs9816431	74067335	0.84	0.289034762536342	0.79	0.597486775499064	0.413252296901312	0.0659305037042551	0.0031	0.0018	0.0212	0.1404	0.0076	0.1608	0.199	0.0195	0.0016	0.008	0.0066	0.0099	0.0022	0.0113	0.0119	0.1344	0.1664	0.0029	0.0021	0.0111	0.0221	0.0171	0.0107	0.0114	0.0092	0.0023
3	rs9851061	74071288	0.84	0.289034762536342	0.78	0.653412240020304	0.410213817782239	0.0568807159807942	0.0031	0.0018	0.0212	0.1404	0.0076	0.1608	0.199	0.0195	0.0017	0.008	0.0066	0.0099	0.0022	0.0113	0.0119	0.1345	0.1664	0.0029	0.0021	0.0112	0.022	0.017	0.0107	0.0114	0.0091	0.0023
3	rs11715523	74079488	0.84	0.289034762536342	0.78	0.653412240020304	0.402695089191176	0.067308666105179	0.0031	0.0018	0.0212	0.1404	0.0076	0.1608	0.1991	0.0194	0.0017	0.008	0.0065	0.0099	0.0022	0.0113	0.0119	0.1345	0.1663	0.0029	0.0022	0.0112	0.022	0.017	0.0107	0.0113	0.0091	0.0023
3	rs73110651	74081095	0.84	0.289034762536342	0.78	0.653412240020304	0.386811104713067	0.0761157920833488	0.0032	0.0018	0.0212	0.1405	0.0076	0.161	0.1993	0.0193	0.0017	0.0079	0.0065	0.0098	0.0023	0.0112	0.0118	0.1346	0.1663	0.0029	0.0022	0.0112	0.022	0.017	0.0107	0.0113	0.0091	0.0023
3	rs34230044	74083313	0.84	0.289034762536342	0.77	0.712611004068267	0.365128272276347	0.0644283606825479	0.0032	0.0019	0.0212	0.1406	0.0076	0.1611	0.1994	0.0192	0.0017	0.0079	0.0065	0.0097	0.0023	0.0111	0.0118	0.1348	0.1662	0.0029	0.0022	0.0112	0.022	0.017	0.0107	0.0113	0.0091	0.0024
3	rs6778799	74084825	0.84	0.289034762536342	0.77	0.712611004068267	0.346234023336814	0.0644963240392324	0.0032	0.0019	0.0212	0.1406	0.0076	0.1612	0.1995	0.019	0.0017	0.0079	0.0065	0.0097	0.0023	0.0111	0.0118	0.135	0.1661	0.0029	0.0022	0.0111	0.022	0.017	0.0106	0.0113	0.0091	0.0023
3	rs116355948	74088238	0.84	0.289034762536342	0.77	0.712611004068267	0.358737197924062	0.0814321838693286	0.0032	0.0019	0.0212	0.1406	0.0076	0.1612	0.1996	0.0189	0.0017	0.0079	0.0064	0.0097	0.0023	0.0111	0.0118	0.135	0.1661	0.0029	0.0022	0.0111	0.022	0.017	0.0106	0.0113	0.0091	0.0023
3	rs35913820	74095821	0.84	0.289034762536342	0.77	0.712611004068267	0.377040869204832	0.0647684788604892	0.0031	0.0019	0.0218	0.1405	0.0076	0.1614	0.2001	0.0186	0.0016	0.0079	0.0065	0.0096	0.0023	0.0112	0.0119	0.1351	0.1657	0.003	0.0022	0.011	0.0221	0.0173	0.0098	0.0112	0.009	0.0023
3	rs1534245	74096473	0.84	0.289034762536342	0.77	0.712611004068267	0.428670901666377	0.0708059500299208	0.003	0.0019	0.0221	0.1407	0.0075	0.1617	0.2008	0.0186	0.0015	0.008	0.0064	0.0092	0.0023	0.0111	0.0117	0.1351	0.1655	0.0031	0.0022	0.0109	0.0221	0.0173	0.0096	0.0112	0.0088	0.0022
3	rs7636091	74097116	0.85	0.254661707966279	0.77	0.712611004068267	0.545043949690395	0.0960662935999257	0.0027	0.0019	0.0233	0.1417	0.0072	0.1626	0.2022	0.018	0.0016	0.0077	0.0061	0.0085	0.0025	0.011	0.011	0.1341	0.1648	0.0036	0.0021	0.011	0.0226	0.0168	0.009	0.0114	0.0089	0.0022
3	rs34981936	74101865	0.85	0.254661707966279	0.77	0.712611004068267	0.675101366292321	0.0892102255528843	0.0023	0.0019	0.0244	0.1432	0.0073	0.1633	0.2048	0.0174	0.0015	0.0077	0.006	0.0082	0.0025	0.0099	0.0101	0.1328	0.165	0.0042	0.0014	0.011	0.0231	0.0163	0.0083	0.0116	0.0091	0.0015
3	rs77285912	74108669	0.85	0.254661707966279	0.8	0.544775224122235	0.64993820449118	0.0404895755339638	0.0023	0.0019	0.0245	0.1434	0.0073	0.1633	0.2049	0.0173	0.0015	0.0078	0.006	0.0082	0.0025	0.0097	0.0101	0.1328	0.1649	0.0042	0.0014	0.0111	0.0231	0.0164	0.0083	0.0116	0.0091	0.0014
3	rs7645365	74109475	0.85	0.254661707966279	0.8	0.544775224122235	0.655651680921176	0.0433073947657033	0.0023	0.0019	0.0246	0.1434	0.0073	0.1635	0.2049	0.0173	0.0015	0.0078	0.006	0.0082	0.0025	0.0097	0.0101	0.1329	0.1648	0.0042	0.0014	0.0111	0.0229	0.0165	0.0082	0.0116	0.0091	0.0014
3	rs2323277	74110248	0.85	0.254661707966279	0.8	0.544775224122235	0.680331170707691	0.0536349935677788	0.0023	0.0019	0.0246	0.1434	0.0073	0.1634	0.205	0.0173	0.0015	0.0078	0.006	0.0082	0.0026	0.0096	0.0101	0.1329	0.1647	0.0042	0.0013	0.0111	0.0229	0.0165	0.0083	0.0116	0.0091	0.0014
3	rs6809073	74112675	0.85	0.254661707966279	0.8	0.544775224122235	0.739572515645011	0.0386221989422555	0.0023	0.0019	0.0247	0.1432	0.0074	0.1633	0.2055	0.0174	0.0015	0.0078	0.0059	0.0083	0.0026	0.0096	0.01	0.1327	0.1645	0.0042	0.0011	0.0112	0.023	0.0166	0.0083	0.0113	0.0091	0.0014
3	rs6549579	74121954	0.86	0.223270892544248	0.8	0.544775224122235	0.879817255106464	0.0263727285209235	0.0026	0.002	0.0246	0.1436	0.0077	0.1637	0.2093	0.0172	0.0015	0.0069	0.0063	0.0089	0.0036	0.0091	0.01	0.1295	0.1627	0.0044	0.0013	0.0108	0.0228	0.0167	0.0069	0.0117	0.0097	0.0015
3	rs17012033	74129400	0.87	0.194736090082605	0.8	0.544775224122235	0.933965644287835	0.0218797911468812	0.0026	0.002	0.0249	0.1433	0.0078	0.1632	0.2089	0.0172	0.0014	0.0066	0.0063	0.0089	0.0035	0.0094	0.0104	0.1298	0.1631	0.0043	0.0013	0.0109	0.0226	0.0169	0.0067	0.0118	0.0098	0.0015
3	rs1345164	74130603	0.87	0.194736090082605	0.8	0.544775224122235	0.931463719770505	0.0184382608912496	0.0026	0.002	0.0249	0.1432	0.0078	0.1631	0.2089	0.0172	0.0014	0.0066	0.0063	0.0089	0.0035	0.0094	0.0105	0.1298	0.1631	0.0043	0.0013	0.0109	0.0226	0.017	0.0067	0.0118	0.0098	0.0015
3	rs76041513	74132683	0.87	0.194736090082605	0.8	0.544775224122235	0.945678113367087	0.019056882455571	0.0025	0.002	0.0249	0.1434	0.0078	0.163	0.209	0.0172	0.0014	0.0066	0.0063	0.0089	0.0035	0.0094	0.0105	0.1298	0.1631	0.0043	0.0012	0.0108	0.0226	0.0169	0.0067	0.0118	0.0098	0.0015
3	rs73112544	74135422	0.87	0.194736090082605	0.8	0.544775224122235	0.954333733756507	0.0186305093950997	0.0025	0.0019	0.0249	0.1437	0.0079	0.1627	0.2092	0.0172	0.0014	0.0066	0.0063	0.0089	0.0034	0.0095	0.0105	0.1297	0.1632	0.0043	0.0012	0.0108	0.0225	0.0169	0.0066	0.0118	0.0098	0.0014
3	rs11710820	74145427	0.87	0.194736090082605	0.8	0.544775224122235	0.970131465301718	0.0178296231848064	0.0025	0.0019	0.0249	0.1441	0.0079	0.1624	0.2096	0.0172	0.0014	0.0065	0.0062	0.0089	0.0034	0.0095	0.0106	0.1297	0.1632	0.0043	0.0012	0.0107	0.0225	0.0168	0.0066	0.0119	0.0098	0.0014
3	rs1992859	74152665	0.88	0.168925028033099	0.8	0.544775224122235	1.00651671329567	0.0124889663012906	0.0025	0.0019	0.025	0.145	0.008	0.1615	0.2106	0.0172	0.0013	0.0064	0.006	0.009	0.0033	0.0095	0.0108	0.1295	0.1632	0.0042	0.0012	0.0106	0.0224	0.0165	0.0063	0.0119	0.0098	0.0014
3	rs56344437	74154327	0.88	0.168925028033099	0.8	0.544775224122235	1.00118715140975	0.0142203211230938	0.0025	0.0019	0.025	0.1451	0.008	0.1615	0.2106	0.0172	0.0013	0.0064	0.006	0.009	0.0033	0.0095	0.0108	0.1294	0.1633	0.0042	0.0012	0.0106	0.0223	0.0165	0.0063	0.0119	0.0098	0.0014
3	rs78897637	74164171	0.88	0.168925028033099	0.8	0.544775224122235	0.986291812314477	0.0197250652650028	0.0026	0.0019	0.0251	0.1456	0.008	0.1614	0.2107	0.0171	0.0013	0.0064	0.0061	0.009	0.0033	0.0094	0.0108	0.129	0.1634	0.0041	0.0011	0.0104	0.0223	0.0165	0.0062	0.0121	0.0099	0.0013
3	rs78231687	74165882	0.88	0.168925028033099	0.8	0.544775224122235	0.984329731652736	0.0198044110998332	0.0026	0.0019	0.0251	0.1456	0.008	0.1614	0.2107	0.0171	0.0013	0.0064	0.0061	0.009	0.0033	0.0094	0.0108	0.1289	0.1634	0.0041	0.0011	0.0104	0.0223	0.0165	0.0062	0.0121	0.0099	0.0013
3	rs2875149	74175307	0.88	0.168925028033099	0.8	0.544775224122235	0.968352061070934	0.0222143858361528	0.0027	0.0019	0.0252	0.146	0.0081	0.1613	0.2107	0.0171	0.0013	0.0063	0.0062	0.009	0.0034	0.0094	0.0108	0.1284	0.1634	0.0041	0.0011	0.0103	0.0225	0.0165	0.0061	0.0123	0.0099	0.0013
3	rs77511234	74204548	0.89	0.145699762692903	0.8	0.544775224122235	1.03499004873774	0.0339242677573713	0.0024	0.0019	0.0256	0.1468	0.0083	0.1621	0.2115	0.017	9e-04	0.0062	0.0064	0.0091	0.0032	0.0092	0.011	0.1269	0.1643	0.0037	9e-04	0.0103	0.022	0.0163	0.0057	0.0122	0.01	0.001
3	rs115154716	74218430	0.89	0.145699762692903	0.81	0.49521423796015	1.02812358335599	0.0472149463288111	0.0024	0.0019	0.0257	0.1469	0.0083	0.1622	0.2116	0.017	9e-04	0.0062	0.0064	0.0092	0.0031	0.0092	0.011	0.1267	0.1644	0.0037	9e-04	0.0102	0.022	0.0163	0.0056	0.0122	0.01	0.001
3	rs278472	74226790	0.89	0.145699762692903	0.81	0.49521423796015	1.02274769549519	0.0385135930593021	0.0024	0.0019	0.0257	0.1469	0.0083	0.1623	0.2117	0.017	9e-04	0.0062	0.0064	0.0092	0.0031	0.0091	0.011	0.1266	0.1645	0.0037	9e-04	0.0102	0.0219	0.0163	0.0056	0.0122	0.01	0.001
3	rs77025866	74227943	0.89	0.145699762692903	0.8	0.544775224122235	1.01876652959421	0.0423398292037379	0.0024	0.0019	0.0257	0.147	0.0083	0.1623	0.2117	0.017	9e-04	0.0062	0.0064	0.0092	0.0031	0.0091	0.011	0.1266	0.1645	0.0037	9e-04	0.0102	0.0219	0.0163	0.0056	0.0122	0.01	0.001
3	rs75216122	74236117	0.89	0.145699762692903	0.8	0.544775224122235	0.981006388311309	0.0392767337028858	0.0024	0.002	0.0258	0.1472	0.0084	0.1621	0.2117	0.017	0.001	0.0061	0.0064	0.0091	0.0031	0.0092	0.011	0.1263	0.1645	0.0037	9e-04	0.0102	0.0219	0.0163	0.0056	0.0122	0.0101	0.001
3	rs62268439	74236149	0.89	0.145699762692903	0.8	0.544775224122235	0.976072515985587	0.0363706320443255	0.0024	0.002	0.0258	0.1473	0.0084	0.1621	0.2117	0.017	0.001	0.0061	0.0064	0.0091	0.0031	0.0092	0.011	0.1263	0.1645	0.0037	9e-04	0.0102	0.0219	0.0163	0.0056	0.0122	0.0101	0.001
3	rs116329905	74239070	0.89	0.145699762692903	0.8	0.544775224122235	0.990648221920338	0.0302319339430998	0.0024	0.002	0.0258	0.1474	0.0084	0.1621	0.2116	0.017	0.001	0.0059	0.0065	0.0091	0.0031	0.0092	0.011	0.1262	0.1644	0.0037	9e-04	0.0102	0.0219	0.0163	0.0056	0.0123	0.0101	0.001
3	rs13094651	74242744	0.89	0.145699762692903	0.8	0.544775224122235	0.996040514600686	0.0225937199050502	0.0024	0.002	0.0258	0.1474	0.0084	0.162	0.2116	0.017	0.0011	0.0059	0.0065	0.0091	0.0031	0.0092	0.0111	0.1262	0.1644	0.0037	9e-04	0.0102	0.0219	0.0163	0.0056	0.0123	0.0101	0.001
3	rs73113351	74247599	0.89	0.145699762692903	0.8	0.544775224122235	0.979644299820572	0.027106308487739	0.0024	0.0019	0.0258	0.1476	0.0084	0.1621	0.2116	0.017	0.0011	0.0058	0.0064	0.009	0.0031	0.0092	0.0111	0.1263	0.1644	0.0037	9e-04	0.0102	0.0219	0.0162	0.0056	0.0123	0.0101	0.001
3	rs17012172	74250397	0.89	0.145699762692903	0.8	0.544775224122235	0.996811819145271	0.0441692079154671	0.0024	0.0019	0.0258	0.1477	0.0084	0.1621	0.2115	0.0171	0.0011	0.0058	0.0065	0.009	0.0031	0.0093	0.011	0.126	0.1644	0.0036	9e-04	0.0102	0.0219	0.0162	0.0056	0.0122	0.0101	0.001
3	Affx-22722238	74251461	0.89	0.145699762692903	0.8	0.544775224122235	0.999642022763684	0.0457980619127891	0.0024	0.0019	0.0258	0.1477	0.0084	0.1621	0.2115	0.0171	0.0011	0.0058	0.0065	0.009	0.0031	0.0093	0.011	0.126	0.1644	0.0036	9e-04	0.0102	0.0219	0.0162	0.0056	0.0122	0.0101	0.001
3	rs3845989	74277232	0.9	0.124917206299546	0.79	0.597486775499064	0.481230669575788	0.10551490772154	0.0023	0.0018	0.0269	0.1494	0.0085	0.1604	0.2108	0.0165	0.0014	0.0061	0.0064	0.0097	0.0033	0.0083	0.0117	0.1242	0.1649	0.0032	0.0011	0.0108	0.0219	0.0163	0.0055	0.0121	0.0095	0.0014
3	rs35981	74278188	0.9	0.124917206299546	0.79	0.597486775499064	0.475121037140227	0.0969473785145671	0.0023	0.0018	0.0268	0.1493	0.0085	0.1604	0.2108	0.0165	0.0014	0.0061	0.0064	0.0097	0.0033	0.0083	0.0117	0.1243	0.165	0.0032	0.0011	0.0108	0.0221	0.0163	0.0055	0.0121	0.0095	0.0014
3	rs73839542	74278312	0.9	0.124917206299546	0.79	0.597486775499064	0.477153373484346	0.102545696729776	0.0023	0.0018	0.0268	0.1493	0.0085	0.1604	0.2108	0.0165	0.0014	0.0061	0.0064	0.0097	0.0033	0.0083	0.0117	0.1243	0.1651	0.0031	0.0011	0.0108	0.0221	0.0163	0.0055	0.0121	0.0095	0.0014
3	rs3907393	74282215	0.9	0.124917206299546	0.79	0.597486775499064	0.523244275888664	0.134387839338093	0.0023	0.0018	0.0271	0.1493	0.0085	0.1603	0.2107	0.0165	0.0014	0.0061	0.0064	0.0097	0.0034	0.0083	0.0117	0.1242	0.165	0.0032	0.0011	0.0108	0.0221	0.0163	0.0055	0.0121	0.0095	0.0015
3	rs62269872	74286087	0.9	0.124917206299546	0.79	0.597486775499064	0.596389886435643	0.253975961160629	0.0023	0.0018	0.0271	0.1494	0.0083	0.1603	0.2103	0.0165	0.0014	0.006	0.0061	0.0097	0.0034	0.0083	0.0118	0.1241	0.1651	0.0032	0.0011	0.0111	0.0221	0.0164	0.0055	0.0122	0.0094	0.0015
3	rs75219793	74298627	0.9	0.124917206299546	0.79	0.597486775499064	0.61571886911184	0.235777369120738	0.0023	0.0018	0.0272	0.1495	0.0081	0.1603	0.2099	0.0165	0.0014	0.006	0.0059	0.0097	0.0034	0.0082	0.0119	0.1239	0.1652	0.0032	0.0011	0.0113	0.0221	0.0165	0.0055	0.0124	0.0093	0.0016
3	rs111331092	74302161	0.91	0.106429816649543	0.78	0.653412240020304	0.617179975750701	0.252508831443636	0.0023	0.0018	0.0272	0.1495	0.0081	0.1603	0.2098	0.0164	0.0014	0.006	0.0059	0.0097	0.0034	0.0082	0.0119	0.1239	0.1653	0.0033	0.0011	0.0113	0.0221	0.0165	0.0056	0.0124	0.0093	0.0016
3	rs117692932	74304431	0.91	0.106429816649543	0.78	0.653412240020304	0.594951687952126	0.224178172405594	0.0023	0.0018	0.0272	0.1495	0.0081	0.1603	0.2098	0.0164	0.0015	0.006	0.0058	0.0098	0.0034	0.0082	0.0119	0.1239	0.1653	0.0033	0.0011	0.0113	0.0221	0.0166	0.0056	0.0124	0.0093	0.0016
3	rs598464	74313983	0.91	0.106429816649543	0.78	0.653412240020304	0.587036341520072	0.264320271843822	0.0023	0.0018	0.0272	0.1496	0.008	0.1602	0.2097	0.0164	0.0015	0.006	0.0057	0.0098	0.0034	0.0082	0.0119	0.1236	0.1653	0.0033	0.0011	0.0114	0.0223	0.0166	0.0056	0.0125	0.0092	0.0017
3	rs79036265	74315066	0.91	0.106429816649543	0.78	0.653412240020304	0.599065086247821	0.269137879817265	0.0023	0.0018	0.0274	0.1496	0.0079	0.1602	0.2096	0.0164	0.0015	0.006	0.0057	0.0098	0.0033	0.0081	0.0117	0.1236	0.1653	0.0033	0.001	0.0115	0.0226	0.0166	0.0055	0.0126	0.0092	0.0017
3	rs1868197	74315219	0.91	0.106429816649543	0.78	0.653412240020304	0.591602143270087	0.25059433311893	0.0023	0.0018	0.0275	0.1496	0.0079	0.1602	0.2096	0.0164	0.0015	0.006	0.0056	0.0098	0.0032	0.0081	0.0117	0.1236	0.1653	0.0033	0.001	0.0115	0.0227	0.0166	0.0055	0.0126	0.0092	0.0017
3	rs114973139	74316624	0.91	0.106429816649543	0.78	0.653412240020304	0.649510607830751	0.349799510442555	0.0022	0.0018	0.0275	0.1496	0.0079	0.1601	0.2096	0.0164	0.0015	0.006	0.0056	0.0098	0.0032	0.0081	0.0117	0.1236	0.1653	0.0033	0.0011	0.0115	0.0227	0.0166	0.0055	0.0126	0.0092	0.0017
3	rs500857	74327008	0.91	0.106429816649543	0.78	0.653412240020304	0.198360992299417	0.391008492078606	0.0025	0.002	0.0316	0.153	0.0083	0.1542	0.2021	0.0147	0.0019	0.0074	0.006	0.0115	0.0033	0.0069	0.0144	0.1207	0.1634	0.0027	0.0021	0.0122	0.0239	0.0168	0.0057	0.0153	0.009	0.0021
3	rs12492560	74329839	0.91	0.106429816649543	0.78	0.653412240020304	0.17826339649829	0.298241482058562	0.0025	0.002	0.0318	0.153	0.0084	0.1543	0.2024	0.0146	0.002	0.0073	0.006	0.0114	0.0033	0.0068	0.0144	0.1207	0.1631	0.0027	0.0021	0.0122	0.0239	0.0168	0.0057	0.0154	0.0089	0.0021
3	rs854710	74333681	0.91	0.106429816649543	0.78	0.653412240020304	0.185945332859229	0.320197003853536	0.0025	0.002	0.0321	0.1532	0.0082	0.1545	0.2021	0.0146	0.0019	0.0074	0.0058	0.0114	0.0033	0.0068	0.0144	0.1205	0.1632	0.0027	0.0021	0.0122	0.0239	0.0168	0.0056	0.0156	0.0089	0.0021
3	rs1352475	74344134	0.91	0.106429816649543	0.77	0.712611004068267	0.186956202226996	0.252057947031788	0.0025	0.002	0.0326	0.1535	0.0083	0.1541	0.2017	0.0146	0.0019	0.0075	0.0058	0.0112	0.0032	0.0067	0.0146	0.1205	0.1627	0.0028	0.0021	0.0122	0.024	0.0168	0.0057	0.0157	0.009	0.002
3	rs10490832	74344356	0.91	0.106429816649543	0.77	0.712611004068267	0.184527958968032	0.242760004644919	0.0025	0.002	0.0326	0.1535	0.0083	0.1541	0.2017	0.0146	0.0019	0.0076	0.0058	0.0112	0.0032	0.0067	0.0146	0.1205	0.1627	0.0028	0.0021	0.0123	0.024	0.0168	0.0057	0.0157	0.0091	0.002
3	rs79597088	74344603	0.91	0.106429816649543	0.77	0.712611004068267	0.187256323405898	0.242982741623154	0.0025	0.002	0.0326	0.1535	0.0083	0.1541	0.2016	0.0146	0.0019	0.0076	0.0058	0.0112	0.0032	0.0067	0.0146	0.1204	0.1627	0.0028	0.0021	0.0123	0.024	0.0168	0.0057	0.0157	0.0091	0.002
3	rs58142713	74345848	0.91	0.106429816649543	0.77	0.712611004068267	0.187031206622126	0.217805015442632	0.0025	0.002	0.0327	0.1535	0.0084	0.154	0.2013	0.0146	0.0019	0.0076	0.0058	0.0113	0.0032	0.0067	0.0146	0.1204	0.1626	0.0028	0.0021	0.0123	0.024	0.0168	0.0057	0.0158	0.0091	0.002
3	rs12497583	74346290	0.91	0.106429816649543	0.77	0.712611004068267	0.191259008723461	0.208624311328845	0.0025	0.002	0.0327	0.1536	0.0084	0.1539	0.2017	0.0146	0.0019	0.0076	0.0059	0.0113	0.0032	0.0067	0.0146	0.1197	0.1629	0.0028	0.0021	0.0123	0.024	0.0168	0.0057	0.0158	0.0093	0.002
3	rs626578	74349062	0.91	0.106429816649543	0.77	0.712611004068267	0.200578926420733	0.229735260309747	0.0026	0.0021	0.0326	0.1537	0.0084	0.1532	0.2015	0.0146	0.0018	0.0081	0.006	0.0113	0.0032	0.0067	0.0147	0.1195	0.1624	0.0027	0.0023	0.0124	0.024	0.0168	0.0058	0.0159	0.0093	0.002
3	rs73109128	74359882	0.91	0.106429816649543	0.77	0.712611004068267	0.238269107423904	0.232475394744211	0.0026	0.0021	0.0326	0.1536	0.0084	0.1528	0.2012	0.0149	0.0017	0.0082	0.006	0.0113	0.0032	0.007	0.0144	0.1195	0.1622	0.0027	0.0025	0.0125	0.0241	0.0168	0.0059	0.016	0.0094	0.0021
3	rs549172	74361803	0.91	0.106429816649543	0.77	0.712611004068267	0.21653733987759	0.22179471331905	0.0026	0.0021	0.0325	0.1536	0.0084	0.1527	0.2011	0.0149	0.0017	0.0082	0.006	0.0113	0.0032	0.0069	0.0147	0.1194	0.1622	0.0027	0.0025	0.0125	0.0241	0.0168	0.0059	0.016	0.0094	0.0021
3	rs114030163	74361850	0.91	0.106429816649543	0.77	0.712611004068267	0.219852799453236	0.237986995956401	0.0026	0.0021	0.0325	0.1536	0.0084	0.1527	0.2011	0.0149	0.0017	0.0082	0.006	0.0113	0.0032	0.0069	0.0147	0.1194	0.1622	0.0027	0.0025	0.0125	0.0241	0.0168	0.0059	0.016	0.0094	0.0021
3	rs529655	74364811	0.91	0.106429816649543	0.77	0.712611004068267	0.232844484169239	0.253750074403435	0.0026	0.0021	0.0325	0.1534	0.0085	0.153	0.2008	0.0149	0.0017	0.0082	0.006	0.0113	0.0033	0.0069	0.0147	0.1194	0.1619	0.0027	0.0025	0.0127	0.0241	0.017	0.0058	0.0162	0.0093	0.0021
3	rs538934	74372906	0.91	0.106429816649543	0.77	0.712611004068267	0.270095286493944	0.268907857295775	0.0027	0.0021	0.0328	0.1527	0.0087	0.1537	0.1999	0.0149	0.0017	0.0081	0.006	0.0114	0.0033	0.0069	0.0147	0.1193	0.161	0.0027	0.0026	0.0132	0.024	0.0174	0.0058	0.0166	0.0092	0.0022
3	rs503058	74383222	0.9	0.124917206299546	0.76	0.775138689739853	0.32510883302028	0.133118058492342	0.0029	0.0026	0.034	0.1506	0.0099	0.1515	0.1943	0.0159	0.0014	0.0097	0.0079	0.0126	0.0035	0.0083	0.0155	0.1145	0.1569	0.0027	0.0025	0.0151	0.0261	0.0183	0.0074	0.0173	0.01	0.0021
3	rs589344	74392917	0.9	0.124917206299546	0.76	0.775138689739853	0.372230624605145	0.128887886765328	0.0028	0.0026	0.0341	0.1515	0.01	0.1514	0.1934	0.0161	0.0013	0.0102	0.0081	0.0127	0.0035	0.0083	0.0155	0.1136	0.1561	0.0026	0.0024	0.0154	0.0265	0.0185	0.0077	0.0172	0.0099	0.002
3	rs549560	74398369	0.87	0.194736090082605	0.76	0.775138689739853	0.350499601266573	0.21448065770206	0.0023	0.0028	0.0334	0.1521	0.0108	0.1505	0.1903	0.0173	9e-04	0.0114	0.0094	0.0138	0.0029	0.0083	0.016	0.1124	0.15	0.0022	0.0022	0.018	0.0299	0.0182	0.0092	0.0177	0.0101	0.0016
3	rs615326	74400688	0.86	0.223270892544248	0.77	0.712611004068267	0.32348522629904	0.2405362278737	0.0022	0.0028	0.0326	0.1543	0.0108	0.1485	0.1914	0.0177	7e-04	0.0115	0.0097	0.0139	0.0025	0.008	0.0165	0.1137	0.1472	0.002	0.0019	0.0188	0.0309	0.0173	0.0094	0.0183	0.01	0.0014
3	rs615772	74400789	0.86	0.223270892544248	0.77	0.712611004068267	0.327705243956836	0.236329154656731	0.0022	0.0028	0.0326	0.1544	0.0108	0.1484	0.1914	0.0177	7e-04	0.0115	0.0097	0.014	0.0025	0.008	0.0165	0.1137	0.1471	0.002	0.0019	0.0188	0.0309	0.0173	0.0094	0.0183	0.01	0.0014
3	rs551595	74401129	0.86	0.223270892544248	0.77	0.712611004068267	0.30507117211789	0.235005566912277	0.0022	0.0028	0.0327	0.1547	0.0106	0.1482	0.1911	0.0177	7e-04	0.0116	0.0096	0.0141	0.0025	0.0081	0.0168	0.1135	0.147	0.002	0.0019	0.0189	0.0311	0.0171	0.0095	0.0184	0.0099	0.0014
3	rs72628651	74401618	0.85	0.254661707966279	0.77	0.712611004068267	0.267615648337331	0.208730310155306	0.0023	0.0028	0.0327	0.1549	0.0104	0.1487	0.1912	0.0179	7e-04	0.0113	0.0095	0.0137	0.0024	0.0081	0.0169	0.1132	0.1469	0.0023	0.0018	0.0189	0.031	0.017	0.0095	0.0189	0.01	0.0013
3	rs471213	74402086	0.85	0.254661707966279	0.77	0.712611004068267	0.271755250666639	0.196555111932767	0.0023	0.0028	0.0327	0.1556	0.0104	0.1487	0.1912	0.0179	7e-04	0.0113	0.0095	0.0137	0.0023	0.0082	0.0168	0.1128	0.147	0.0026	0.0018	0.0189	0.0311	0.017	0.0094	0.0186	0.01	0.0013
3	rs17012421	74404107	0.85	0.254661707966279	0.77	0.712611004068267	0.261923254887556	0.20135387931566	0.0023	0.0027	0.0326	0.1568	0.0102	0.149	0.1917	0.0179	7e-04	0.0111	0.0094	0.0137	0.0022	0.0082	0.0166	0.1125	0.147	0.0024	0.0016	0.0189	0.031	0.0169	0.0093	0.0184	0.0099	0.0013
3	rs117714518	74405313	0.85	0.254661707966279	0.77	0.712611004068267	0.266380470702752	0.201982665555715	0.0023	0.0028	0.0324	0.1569	0.01	0.1493	0.1918	0.0182	6e-04	0.011	0.0094	0.0137	0.0018	0.0082	0.0166	0.1124	0.1468	0.0025	0.0018	0.0189	0.0312	0.0169	0.0092	0.0183	0.01	0.0012
3	rs4677384	74405726	0.85	0.254661707966279	0.77	0.712611004068267	0.265193966491622	0.195517067294182	0.0024	0.0028	0.0323	0.157	0.0099	0.1494	0.1918	0.0183	7e-04	0.011	0.0094	0.0137	0.0019	0.0083	0.0166	0.1123	0.1465	0.0025	0.0018	0.0189	0.0312	0.0169	0.0092	0.0183	0.01	0.0013
3	rs78368717	74409126	0.84	0.289034762536342	0.77	0.712611004068267	0.254555642230403	0.205663625006384	0.0024	0.0029	0.0321	0.1578	0.0096	0.1495	0.1918	0.0185	7e-04	0.0108	0.0093	0.0139	0.0017	0.0081	0.0165	0.112	0.1461	0.0026	0.0018	0.0192	0.0318	0.0168	0.0092	0.0182	0.01	0.0013
3	rs76467247	74410724	0.84	0.289034762536342	0.77	0.712611004068267	0.256297315376121	0.210854034223391	0.0024	0.003	0.032	0.1582	0.0094	0.1495	0.1916	0.0186	7e-04	0.0107	0.0093	0.014	0.0017	0.008	0.0164	0.1119	0.146	0.0026	0.0017	0.0193	0.032	0.0167	0.0093	0.0182	0.01	0.0012
3	rs6549590	74413676	0.84	0.289034762536342	0.77	0.712611004068267	0.282207238085871	0.215872693787667	0.0024	0.003	0.0319	0.1585	0.0092	0.1495	0.1914	0.0187	6e-04	0.0107	0.0093	0.0141	0.0016	0.008	0.0164	0.1118	0.1459	0.0026	0.0017	0.0195	0.0323	0.0167	0.0093	0.0182	0.01	0.0012
3	rs76510936	74415619	0.84	0.289034762536342	0.77	0.712611004068267	0.270694084040051	0.225264306881547	0.0024	0.003	0.0319	0.1586	0.0092	0.1495	0.1914	0.0187	6e-04	0.0106	0.0093	0.0141	0.0016	0.008	0.0164	0.1118	0.1459	0.0026	0.0017	0.0195	0.0323	0.0167	0.0093	0.0182	0.01	0.0012
3	rs62620465	74419065	0.84	0.289034762536342	0.77	0.712611004068267	0.269497205782371	0.234124505675388	0.0024	0.003	0.0319	0.1586	0.0092	0.1497	0.1911	0.0187	6e-04	0.0106	0.0093	0.0142	0.0016	0.0079	0.0164	0.1118	0.1459	0.0026	0.0017	0.0195	0.0323	0.0167	0.0093	0.0181	0.0099	0.0012
3	rs6549591	74440447	0.84	0.289034762536342	0.77	0.712611004068267	0.287227187496585	0.198532493241404	0.0028	0.0031	0.0318	0.1597	0.0088	0.1494	0.1917	0.0188	8e-04	0.0101	0.0094	0.0143	0.0013	0.0077	0.0165	0.1123	0.1457	0.0027	0.0017	0.0195	0.0324	0.0163	0.0092	0.0178	0.0098	0.001
3	rs12497830	74449590	0.84	0.289034762536342	0.77	0.712611004068267	0.274301914631375	0.187075670563443	0.0028	0.0032	0.0317	0.1597	0.0087	0.1499	0.1922	0.0188	8e-04	0.01	0.0093	0.0143	0.0013	0.0077	0.0165	0.1122	0.1456	0.0027	0.0017	0.0194	0.0325	0.0161	0.0092	0.0177	0.0097	0.0011
3	rs7625564	74452446	0.84	0.289034762536342	0.77	0.712611004068267	0.2716167104342	0.186054927669735	0.0029	0.0032	0.0317	0.1597	0.0086	0.1496	0.1922	0.0192	9e-04	0.0099	0.0093	0.014	0.0013	0.0076	0.0164	0.1125	0.1457	0.0027	0.0017	0.0194	0.0322	0.0164	0.0093	0.0176	0.0094	0.0011
3	rs77307595	74462510	0.83	0.326509998324372	0.77	0.712611004068267	0.236467488727302	0.148737755876929	0.0034	0.0033	0.0314	0.1601	0.0083	0.1482	0.1931	0.0193	0.0011	0.0095	0.009	0.0137	0.0015	0.0075	0.0169	0.1127	0.1454	0.0032	0.0018	0.0195	0.0324	0.016	0.0093	0.0177	0.0089	0.0015
3	rs78088759	74462544	0.83	0.326509998324372	0.77	0.712611004068267	0.236296300104506	0.148737755876929	0.0034	0.0033	0.0314	0.1601	0.0083	0.1482	0.1931	0.0193	0.0011	0.0095	0.009	0.0137	0.0015	0.0075	0.0169	0.1127	0.1454	0.0032	0.0018	0.0195	0.0324	0.016	0.0093	0.0177	0.0089	0.0015
3	rs4075470	74471826	0.83	0.326509998324372	0.77	0.712611004068267	0.259349576830839	0.147326056600099	0.0034	0.0033	0.0314	0.1602	0.0082	0.148	0.1932	0.0193	0.0011	0.0095	0.009	0.0137	0.0015	0.0075	0.017	0.1128	0.1454	0.0033	0.0018	0.0195	0.0324	0.016	0.0093	0.0176	0.0088	0.0015
3	rs9869828	74476431	0.83	0.326509998324372	0.77	0.712611004068267	0.289563745163312	0.135297539177865	0.0037	0.0033	0.0314	0.1594	0.0081	0.1482	0.1937	0.0192	0.0012	0.0094	0.009	0.0134	0.0018	0.0074	0.017	0.1119	0.1462	0.0032	0.0023	0.0195	0.0324	0.0158	0.0093	0.0173	0.0086	0.002
3	rs56300573	74476846	0.83	0.326509998324372	0.77	0.712611004068267	0.283812244978654	0.128083639446041	0.0037	0.0033	0.0314	0.1593	0.008	0.1483	0.194	0.0192	0.0012	0.0093	0.0091	0.0134	0.0018	0.0074	0.0169	0.1118	0.1461	0.0032	0.0024	0.0195	0.0322	0.0158	0.0093	0.0173	0.0085	0.002
3	rs73112771	74476874	0.83	0.326509998324372	0.77	0.712611004068267	0.282914727663843	0.127281264844169	0.0037	0.0033	0.0314	0.1593	0.008	0.1483	0.194	0.0192	0.0012	0.0093	0.0091	0.0134	0.0018	0.0074	0.0169	0.1118	0.1461	0.0032	0.0024	0.0195	0.0322	0.0158	0.0093	0.0173	0.0085	0.002
3	rs9820058	74486718	0.83	0.326509998324372	0.77	0.712611004068267	0.324854864096995	0.115302490246665	0.0038	0.0034	0.0313	0.1587	0.0077	0.1493	0.1951	0.0189	0.0013	0.0092	0.0091	0.0133	0.0019	0.0073	0.0168	0.1119	0.1461	0.0032	0.0027	0.0193	0.0319	0.0158	0.0092	0.017	0.0084	0.0021
3	rs9850571	74508715	0.83	0.326509998324372	0.77	0.712611004068267	0.274116270548914	0.121454929311561	0.0038	0.0033	0.0313	0.1587	0.0075	0.1497	0.1954	0.0192	0.0013	0.0088	0.0086	0.0134	0.002	0.0072	0.0168	0.1121	0.1471	0.0032	0.0027	0.0193	0.0316	0.0156	0.0092	0.0168	0.0081	0.0021
3	rs13096753	74511065	0.83	0.326509998324372	0.77	0.712611004068267	0.255492660766615	0.123737955677872	0.0038	0.0033	0.0313	0.1586	0.0075	0.1499	0.1954	0.0191	0.0014	0.0087	0.0085	0.0134	0.002	0.0071	0.0168	0.1122	0.1471	0.0032	0.0027	0.0193	0.0316	0.0156	0.0092	0.0169	0.0081	0.0021
3	rs4077367	74514976	0.83	0.326509998324372	0.77	0.712611004068267	0.237281570775308	0.1286195965827	0.0038	0.0034	0.0313	0.1584	0.0074	0.1502	0.1952	0.0191	0.0015	0.0087	0.0085	0.0134	0.002	0.0071	0.0168	0.1122	0.1471	0.0032	0.0027	0.0193	0.0316	0.0156	0.0091	0.017	0.0081	0.0022
3	rs7432667	74515213	0.83	0.326509998324372	0.77	0.712611004068267	0.237496059917024	0.129783684666307	0.0038	0.0034	0.0313	0.1584	0.0074	0.1502	0.1952	0.0191	0.0015	0.0087	0.0085	0.0134	0.002	0.007	0.0168	0.1122	0.1471	0.0032	0.0027	0.0193	0.0316	0.0156	0.0091	0.017	0.0081	0.0022
3	rs7635004	74522679	0.83	0.326509998324372	0.77	0.712611004068267	0.210632640744148	0.129963120222746	0.0038	0.0034	0.0313	0.1582	0.0074	0.1506	0.1949	0.019	0.0015	0.0087	0.0085	0.0134	0.002	0.007	0.0169	0.1128	0.1466	0.0032	0.0028	0.0192	0.0317	0.0157	0.0091	0.017	0.0078	0.0022
3	rs6549599	74523272	0.83	0.326509998324372	0.77	0.712611004068267	0.166178498918604	0.11444570419554	0.0038	0.0034	0.0312	0.158	0.0074	0.1508	0.1952	0.0184	0.0015	0.0087	0.0085	0.0136	0.002	0.007	0.0171	0.1128	0.1468	0.0032	0.0028	0.0192	0.0316	0.0157	0.0091	0.017	0.0078	0.0022
3	rs7429855	74527165	0.83	0.326509998324372	0.77	0.712611004068267	0.0424152397319317	0.081581939666704	0.0042	0.0032	0.0301	0.1559	0.0068	0.1562	0.1997	0.0179	0.0018	0.0088	0.0078	0.0122	0.0023	0.006	0.0165	0.1141	0.1499	0.0029	0.0025	0.0185	0.0284	0.015	0.009	0.0159	0.0064	0.0024
3	rs9815386	74527207	0.83	0.326509998324372	0.77	0.712611004068267	0.0420494552763174	0.0827839899811906	0.0042	0.0032	0.0301	0.1558	0.0068	0.1564	0.1998	0.0178	0.0018	0.0088	0.0078	0.0121	0.0023	0.006	0.0165	0.1142	0.15	0.0029	0.0025	0.0186	0.0284	0.015	0.009	0.0159	0.0064	0.0024
3	rs115212782	74527776	0.83	0.326509998324372	0.77	0.712611004068267	0.0465520577541076	0.0828593539718707	0.0042	0.0032	0.0301	0.1553	0.0066	0.1573	0.2006	0.0177	0.0019	0.0088	0.0077	0.0118	0.0024	0.0058	0.0164	0.1141	0.1505	0.0029	0.0025	0.0187	0.0279	0.0148	0.0087	0.0157	0.0063	0.0023
3	rs74836691	74528506	0.83	0.326509998324372	0.77	0.712611004068267	0.0528218147292951	0.0761157920833488	0.0043	0.0032	0.0302	0.1545	0.0065	0.1585	0.2016	0.0175	0.002	0.0088	0.0075	0.0114	0.0025	0.0057	0.0164	0.1141	0.1512	0.0028	0.0025	0.0189	0.0273	0.0148	0.0083	0.0155	0.0061	0.0023
3	rs35204712	74530348	0.83	0.326509998324372	0.77	0.712611004068267	0.0612545372082322	0.0636151556926606	0.0043	0.0032	0.0304	0.1541	0.0063	0.1595	0.2023	0.0173	0.0021	0.0088	0.0074	0.0112	0.0025	0.0057	0.0163	0.1137	0.1516	0.0027	0.0025	0.0191	0.0268	0.0146	0.0081	0.0154	0.006	0.0023
3	rs80159262	74535089	0.83	0.326509998324372	0.77	0.712611004068267	0.0698538046216227	0.0564303715929338	0.0043	0.0032	0.0306	0.1538	0.0063	0.1602	0.2027	0.0173	0.0021	0.009	0.0073	0.011	0.0026	0.0058	0.0162	0.1134	0.1518	0.0027	0.0025	0.0192	0.0265	0.0146	0.008	0.0152	0.0059	0.0023
3	rs9830820	74538638	0.83	0.326509998324372	0.77	0.712611004068267	0.116281079393933	0.0560455860480293	0.0043	0.0033	0.0309	0.1556	0.0062	0.1615	0.2034	0.0172	0.0022	0.0091	0.0072	0.0106	0.0027	0.0058	0.0157	0.1126	0.1513	0.0026	0.0024	0.0193	0.026	0.014	0.0079	0.0145	0.0059	0.0023
3	rs9831786	74539235	0.83	0.326509998324372	0.77	0.712611004068267	0.117301909539417	0.0553430878808383	0.0043	0.0034	0.0309	0.1562	0.0062	0.1618	0.2035	0.017	0.0022	0.0091	0.0071	0.0104	0.0027	0.0058	0.0154	0.1128	0.1515	0.0026	0.0024	0.0193	0.0258	0.0139	0.0079	0.0143	0.0059	0.0022
3	rs7433679	74540582	0.83	0.326509998324372	0.77	0.712611004068267	0.118728811478049	0.0538236392758575	0.0044	0.0034	0.0309	0.1568	0.0062	0.1621	0.2034	0.0168	0.0023	0.0091	0.007	0.0102	0.0028	0.0058	0.0152	0.1129	0.1517	0.0026	0.0024	0.0192	0.0255	0.0137	0.0079	0.014	0.0059	0.0023
3	rs7427025	74543312	0.83	0.326509998324372	0.77	0.712611004068267	0.111011342905654	0.0485906013625322	0.0044	0.0034	0.0309	0.1574	0.0061	0.1624	0.2033	0.0165	0.0023	0.0091	0.0069	0.0101	0.0028	0.0058	0.0152	0.1131	0.1524	0.0026	0.0024	0.019	0.0252	0.0136	0.0079	0.0138	0.0058	0.0023
3	rs9876267	74549264	0.83	0.326509998324372	0.78	0.653412240020304	0.212604123182664	0.042283217594939	0.0044	0.0034	0.0309	0.158	0.0058	0.1666	0.2058	0.0154	0.0025	0.0091	0.0061	0.0094	0.0028	0.0058	0.0142	0.1135	0.1542	0.0025	0.0018	0.0191	0.0231	0.0122	0.008	0.0125	0.0058	0.0018
3	rs77510786	74550090	0.83	0.326509998324372	0.78	0.653412240020304	0.210873491198144	0.0465041230957959	0.0044	0.0034	0.0308	0.1578	0.0058	0.1665	0.2064	0.0154	0.0025	0.009	0.0061	0.0094	0.0028	0.0058	0.0142	0.1133	0.1543	0.0025	0.0018	0.0191	0.0231	0.0121	0.008	0.0124	0.0058	0.0018
3	rs7426509	74551534	0.82	0.36720095628419	0.78	0.653412240020304	0.210231567895632	0.049375805486924	0.0044	0.0034	0.0307	0.1576	0.0057	0.1663	0.2073	0.0154	0.0025	0.009	0.006	0.0094	0.0028	0.0058	0.0142	0.1131	0.1543	0.0025	0.0019	0.0191	0.023	0.0121	0.0081	0.0124	0.0058	0.0018
3	rs6419785	74562838	0.82	0.36720095628419	0.78	0.653412240020304	0.218785502305764	0.0423398292037379	0.0043	0.0033	0.0307	0.1581	0.0052	0.1672	0.2086	0.0148	0.0025	0.0087	0.0058	0.0092	0.0027	0.0057	0.0142	0.1129	0.1556	0.0023	0.0018	0.0189	0.0227	0.0118	0.0079	0.0123	0.0057	0.0017
3	rs7430822	74564816	0.82	0.36720095628419	0.78	0.653412240020304	0.219935019649496	0.0407118733980016	0.0043	0.0033	0.0306	0.1582	0.0051	0.1673	0.2087	0.0148	0.0025	0.0087	0.0058	0.0092	0.0027	0.0057	0.0142	0.1129	0.1557	0.0023	0.0018	0.0189	0.0227	0.0118	0.0079	0.0123	0.0057	0.0017
3	rs76057141	74586804	0.82	0.36720095628419	0.78	0.653412240020304	0.224733212664971	0.0466222634313	0.0043	0.0032	0.0307	0.1583	0.0051	0.1683	0.2096	0.0144	0.0024	0.0086	0.0056	0.0089	0.0026	0.0057	0.0143	0.1128	0.1566	0.0021	0.0018	0.0186	0.0223	0.0114	0.0078	0.0122	0.0056	0.0016
3	rs62268771	74610530	0.82	0.36720095628419	0.78	0.653412240020304	0.251534389150268	0.04805023439048	0.0042	0.003	0.0307	0.1584	0.0049	0.1703	0.2112	0.0138	0.0022	0.0085	0.0052	0.0085	0.0025	0.0055	0.0144	0.1126	0.1582	0.0018	0.0018	0.018	0.0217	0.0109	0.0076	0.012	0.0056	0.0014
3	rs17012620	74613367	0.82	0.36720095628419	0.78	0.653412240020304	0.239819364682984	0.045213328493622	0.0042	0.003	0.0306	0.1584	0.0049	0.1703	0.2113	0.0137	0.0022	0.0084	0.0052	0.0085	0.0025	0.0055	0.0144	0.1125	0.1582	0.0017	0.0018	0.018	0.0218	0.0108	0.0078	0.012	0.0055	0.0014
3	rs4676977	74619174	0.82	0.36720095628419	0.78	0.653412240020304	0.233099209679964	0.0261908178568244	0.0042	0.0029	0.0307	0.1582	0.0047	0.1712	0.2124	0.0135	0.0021	0.0083	0.005	0.0085	0.0025	0.0055	0.0145	0.1127	0.159	0.0016	0.0018	0.0177	0.0215	0.0105	0.0076	0.0119	0.0054	0.0013
3	rs17012642	74620076	0.82	0.36720095628419	0.78	0.653412240020304	0.22921038720417	0.0232327833270784	0.0042	0.0029	0.0306	0.1581	0.0048	0.1712	0.2124	0.0135	0.0021	0.0083	0.005	0.0085	0.0025	0.0055	0.0145	0.1128	0.1591	0.0016	0.0018	0.0176	0.0215	0.0105	0.0076	0.0119	0.0054	0.0013
3	rs13073838	74627703	0.82	0.36720095628419	0.79	0.597486775499064	0.232377888353922	0.0251563994761228	0.0042	0.0029	0.0305	0.158	0.0047	0.1711	0.2127	0.0134	0.0022	0.0083	0.005	0.0084	0.0025	0.0055	0.0145	0.1129	0.1592	0.0016	0.0018	0.0175	0.0214	0.0104	0.0076	0.0119	0.0054	0.0013
3	rs4677418	74630415	0.81	0.411214762386647	0.79	0.597486775499064	0.210552391716402	0.0120505153793336	0.0042	0.0028	0.03	0.1576	0.0046	0.1709	0.2146	0.013	0.0023	0.0082	0.0049	0.0083	0.0026	0.0056	0.0153	0.1132	0.1598	0.0016	0.0019	0.0169	0.0208	0.0101	0.0073	0.0117	0.0056	0.0014
3	rs79622374	74632277	0.81	0.411214762386647	0.79	0.597486775499064	0.21127525317789	0.0122374530174724	0.0042	0.0028	0.03	0.1576	0.0046	0.1709	0.2146	0.013	0.0023	0.0082	0.0049	0.0083	0.0026	0.0056	0.0153	0.1132	0.1598	0.0016	0.0019	0.0169	0.0208	0.0101	0.0073	0.0117	0.0056	0.0014
3	rs78114319	74632427	0.81	0.411214762386647	0.78	0.653412240020304	0.211315453063286	0.0122687507879391	0.0042	0.0028	0.03	0.1576	0.0046	0.1709	0.2146	0.013	0.0023	0.0082	0.0049	0.0083	0.0026	0.0056	0.0153	0.1132	0.1598	0.0016	0.0019	0.0169	0.0208	0.0101	0.0073	0.0117	0.0056	0.0014
3	rs115383411	74670994	0.81	0.411214762386647	0.78	0.653412240020304	0.243806332637757	0.0120195006644638	0.0043	0.0027	0.0296	0.1577	0.0045	0.1718	0.2164	0.0126	0.0022	0.0082	0.0048	0.0082	0.0025	0.0057	0.0155	0.1129	0.1602	0.0016	0.002	0.0162	0.0201	0.0099	0.0071	0.0112	0.0057	0.0014
3	rs62266510	74676210	0.81	0.411214762386647	0.78	0.653412240020304	0.240510148817226	0.0110484281145663	0.0044	0.0027	0.0295	0.1577	0.0044	0.172	0.2169	0.0125	0.0022	0.0081	0.0048	0.0082	0.0025	0.0057	0.0156	0.113	0.1603	0.0016	0.002	0.0161	0.0199	0.0099	0.007	0.011	0.0057	0.0014
3	rs115700647	74677555	0.8	0.458652199356866	0.78	0.653412240020304	0.247741649056487	0.00721990081902487	0.0044	0.0027	0.0294	0.1587	0.0043	0.1718	0.2159	0.0123	0.0021	0.0082	0.0047	0.0084	0.0025	0.0059	0.0158	0.1135	0.1609	0.0015	0.0021	0.0159	0.0197	0.0101	0.007	0.0108	0.0057	0.0014
3	rs1374863	74678254	0.8	0.458652199356866	0.78	0.653412240020304	0.245682220651677	0.0064108863805996	0.0044	0.0027	0.0294	0.1588	0.0043	0.1718	0.2158	0.0123	0.002	0.0082	0.0047	0.0084	0.0024	0.0059	0.0158	0.1136	0.1609	0.0015	0.0021	0.0158	0.0197	0.0102	0.007	0.0107	0.0057	0.0013
3	rs80036531	74682595	0.8	0.458652199356866	0.78	0.653412240020304	0.244547017983422	0.00763106748240267	0.0044	0.0027	0.0294	0.1587	0.0043	0.1719	0.2158	0.0123	0.002	0.0082	0.0047	0.0084	0.0024	0.0059	0.0159	0.1135	0.161	0.0015	0.002	0.0158	0.0196	0.0102	0.0069	0.0107	0.0056	0.0013
3	rs11715446	74691449	0.8	0.458652199356866	0.77	0.712611004068267	0.230643330695269	0.00516145620646895	0.0045	0.0026	0.0294	0.1584	0.0043	0.1721	0.2159	0.0122	0.0019	0.0082	0.0046	0.0086	0.0023	0.0059	0.016	0.1132	0.1615	0.0016	0.002	0.0156	0.0196	0.0103	0.0068	0.0108	0.0055	0.0013
3	rs13068785	74703663	0.8	0.458652199356866	0.76	0.775138689739853	0.231827125975476	0.00473227149827644	0.0048	0.0026	0.0298	0.1579	0.0042	0.1724	0.2152	0.0121	0.0019	0.0082	0.0045	0.0085	0.002	0.0059	0.0164	0.1137	0.1618	0.0016	0.0019	0.0152	0.0197	0.0103	0.0067	0.0111	0.0054	0.0012
3	rs11128397	74710248	0.79	0.509607847349147	0.75	0.841047356078831	0.236895760185462	0.00452514204512213	0.0048	0.0026	0.0299	0.1579	0.0042	0.1725	0.2151	0.0122	0.0019	0.0082	0.0045	0.0085	0.0019	0.0059	0.0165	0.1137	0.1616	0.0017	0.0019	0.0152	0.0198	0.0103	0.0068	0.0112	0.0054	0.0012
3	rs1447827	74715870	0.79	0.509607847349147	0.75	0.841047356078831	0.24910515995634	0.00434115410720688	0.0049	0.0025	0.0304	0.1579	0.0042	0.172	0.2152	0.0121	0.0019	0.0082	0.0044	0.0086	0.0019	0.006	0.0166	0.1137	0.1615	0.0017	0.0019	0.015	0.0196	0.0103	0.0068	0.0113	0.0054	0.0012
3	rs114787893	74735859	0.79	0.509607847349147	0.75	0.841047356078831	0.254956991438765	0.00381377747685128	0.005	0.0025	0.0304	0.158	0.0042	0.1719	0.2153	0.012	0.0019	0.0082	0.0044	0.0087	0.0019	0.006	0.0167	0.1136	0.1618	0.0017	0.0019	0.0149	0.0195	0.0104	0.0067	0.0113	0.0054	0.0012
3	rs4234187	74743990	0.79	0.509607847349147	0.75	0.841047356078831	0.259619839250879	0.00416126763765552	0.005	0.0025	0.0305	0.158	0.0042	0.1719	0.2153	0.012	0.0019	0.0082	0.0044	0.0088	0.0019	0.006	0.0167	0.1136	0.1619	0.0017	0.0019	0.0149	0.0195	0.0104	0.0067	0.0114	0.0054	0.0012
3	rs6549637	74744999	0.79	0.509607847349147	0.75	0.841047356078831	0.259304547991797	0.00432298097597732	0.005	0.0025	0.0304	0.1581	0.0041	0.1719	0.2155	0.012	0.0019	0.0081	0.0044	0.0088	0.0019	0.006	0.0168	0.1137	0.1619	0.0017	0.0018	0.0149	0.0195	0.0104	0.0066	0.0114	0.0054	0.0012
3	rs114022844	74769766	0.79	0.509607847349147	0.75	0.841047356078831	0.190879325133004	0.0045065585482473	0.005	0.0024	0.0306	0.1586	0.0041	0.1723	0.2166	0.0112	0.0018	0.0078	0.0042	0.0088	0.0017	0.0056	0.017	0.1139	0.1623	0.0016	0.0017	0.0143	0.0194	0.0102	0.0064	0.0114	0.0052	0.0013
3	rs62266540	74772441	0.79	0.509607847349147	0.75	0.841047356078831	0.190651722145119	0.00448801610860415	0.005	0.0024	0.0306	0.1586	0.0041	0.1723	0.2166	0.0112	0.0018	0.0078	0.0042	0.0088	0.0017	0.0056	0.017	0.1139	0.1623	0.0016	0.0017	0.0143	0.0194	0.0102	0.0064	0.0114	0.0052	0.0013
3	rs4131575	74775497	0.79	0.509607847349147	0.75	0.841047356078831	0.187106228283676	0.00461867553911207	0.005	0.0024	0.0306	0.1586	0.0042	0.1723	0.2167	0.0112	0.0018	0.0078	0.0042	0.0088	0.0017	0.0056	0.017	0.1139	0.1623	0.0016	0.0017	0.0142	0.0194	0.0102	0.0064	0.0114	0.0052	0.0013
3	rs13097616	74785580	0.79	0.509607847349147	0.75	0.841047356078831	0.159464759110186	0.00313714458839784	0.005	0.0024	0.0307	0.1585	0.0043	0.1721	0.2167	0.0111	0.0017	0.008	0.0042	0.009	0.0015	0.0056	0.0171	0.1138	0.1624	0.0015	0.0017	0.0138	0.0193	0.0104	0.0065	0.0115	0.0054	0.0013
3	rs77606890	74792288	0.79	0.509607847349147	0.74	0.910385700718773	0.143678223583479	0.00284008063114408	0.005	0.0024	0.0308	0.1581	0.0044	0.1722	0.2167	0.011	0.0017	0.008	0.0042	0.0092	0.0015	0.0056	0.0171	0.1138	0.1623	0.0015	0.0017	0.0136	0.0193	0.0105	0.0066	0.0115	0.0054	0.0013
3	rs56211939	74804128	0.79	0.509607847349147	0.73	0.98319925910612	0.148252981165199	0.00310671078339907	0.0051	0.0024	0.0311	0.1578	0.0044	0.1723	0.2168	0.0108	0.0016	0.008	0.0042	0.0094	0.0015	0.0056	0.0173	0.114	0.1619	0.0015	0.0017	0.0135	0.0193	0.0106	0.0067	0.0116	0.0054	0.0013
3	rs7616784	74811075	0.79	0.509607847349147	0.73	0.98319925910612	0.147860317284306	0.00304632870133943	0.0051	0.0024	0.0311	0.1577	0.0044	0.1723	0.2168	0.0108	0.0016	0.008	0.0042	0.0094	0.0015	0.0056	0.0173	0.1141	0.1619	0.0015	0.0017	0.0135	0.0193	0.0106	0.0067	0.0116	0.0053	0.0013
3	rs11128403	74823996	0.79	0.509607847349147	0.73	0.98319925910612	0.144289706680518	0.00332315108553433	0.0051	0.0024	0.0312	0.1575	0.0044	0.1725	0.2169	0.0107	0.0016	0.008	0.0042	0.0095	0.0015	0.0056	0.0173	0.1141	0.1618	0.0015	0.0017	0.0134	0.0193	0.0106	0.0068	0.0116	0.0053	0.0013
3	rs76088353	74827320	0.79	0.509607847349147	0.73	0.98319925910612	0.14342122020955	0.00335472015354294	0.0051	0.0024	0.0312	0.1574	0.0045	0.1725	0.2169	0.0106	0.0015	0.0079	0.0042	0.0095	0.0015	0.0056	0.0173	0.1141	0.1618	0.0015	0.0017	0.0134	0.0193	0.0107	0.0068	0.0116	0.0053	0.0013
3	rs17765508	74831300	0.79	0.509607847349147	0.73	0.98319925910612	0.142555859853414	0.00341834578833515	0.0051	0.0024	0.0312	0.1571	0.0045	0.1728	0.2169	0.0106	0.0015	0.0079	0.0042	0.0095	0.0015	0.0056	0.0173	0.1141	0.1618	0.0015	0.0017	0.0134	0.0193	0.0107	0.0068	0.0116	0.0053	0.0013
3	rs1358345	74837028	0.79	0.509607847349147	0.73	0.98319925910612	0.141661749941232	0.00393353821229958	0.0051	0.0024	0.0312	0.1571	0.0045	0.1728	0.2169	0.0106	0.0015	0.0079	0.0042	0.0095	0.0015	0.0056	0.0173	0.1141	0.1618	0.0015	0.0017	0.0134	0.0193	0.0107	0.0068	0.0116	0.0053	0.0013
3	rs75368259	74838641	0.79	0.509607847349147	0.73	0.98319925910612	0.141884962403113	0.003763064161631	0.0051	0.0024	0.0312	0.1571	0.0045	0.1728	0.2169	0.0106	0.0015	0.0079	0.0042	0.0095	0.0015	0.0056	0.0173	0.1141	0.1618	0.0015	0.0017	0.0134	0.0193	0.0107	0.0068	0.0116	0.0053	0.0013
3	rs116647918	74846077	0.79	0.509607847349147	0.73	0.98319925910612	0.139094130810682	0.00371271820601335	0.0051	0.0024	0.0313	0.1568	0.0045	0.1729	0.217	0.0106	0.0015	0.0079	0.0042	0.0095	0.0015	0.0056	0.0174	0.114	0.1617	0.0015	0.0017	0.0133	0.0193	0.0107	0.0068	0.0116	0.0053	0.0013
3	rs76963044	74851237	0.79	0.509607847349147	0.72	1.059530599108	0.139346472355298	0.00369601782297999	0.0051	0.0024	0.0313	0.1568	0.0045	0.1728	0.217	0.0106	0.0015	0.0079	0.0042	0.0095	0.0015	0.0056	0.0174	0.114	0.1617	0.0015	0.0017	0.0133	0.0193	0.0107	0.0068	0.0116	0.0053	0.0013
3	rs77189055	74852215	0.79	0.509607847349147	0.72	1.059530599108	0.139409600552115	0.00367935822891247	0.0051	0.0024	0.0313	0.1568	0.0045	0.1728	0.217	0.0106	0.0015	0.0079	0.0042	0.0095	0.0015	0.0056	0.0174	0.114	0.1617	0.0015	0.0017	0.0133	0.0193	0.0107	0.0068	0.0116	0.0053	0.0013
3	rs77557648	74862782	0.79	0.509607847349147	0.72	1.059530599108	0.139693889368837	0.0040553023027355	0.0052	0.0024	0.0317	0.157	0.0045	0.1726	0.2174	0.0104	0.0014	0.0079	0.0042	0.0098	0.0015	0.0053	0.0177	0.1136	0.1611	0.0016	0.0018	0.013	0.0192	0.0109	0.0068	0.0118	0.0054	0.0013
3	rs6549660	74865631	0.79	0.509607847349147	0.72	1.059530599108	0.146686036080367	0.00775426394954749	0.0052	0.0024	0.0322	0.1572	0.0044	0.1724	0.2178	0.0103	0.0013	0.0078	0.0042	0.0101	0.0015	0.0051	0.018	0.1131	0.1605	0.0017	0.0018	0.0127	0.0192	0.0112	0.0069	0.0121	0.0055	0.0013
3	rs1527522	74866261	0.79	0.509607847349147	0.72	1.059530599108	0.14535543695133	0.00854103871621972	0.0052	0.0024	0.0323	0.1572	0.0044	0.1722	0.218	0.0103	0.0013	0.0078	0.0042	0.0103	0.0016	0.0051	0.0181	0.1129	0.1602	0.0017	0.0018	0.0127	0.0191	0.0112	0.0069	0.0121	0.0055	0.0013
3	rs1918400	74867417	0.79	0.509607847349147	0.71	1.13941950935302	0.149105874930927	0.0100057429421696	0.0052	0.0024	0.0324	0.1569	0.0044	0.1722	0.218	0.0102	0.0013	0.0077	0.0042	0.0105	0.0016	0.0051	0.0182	0.1127	0.1599	0.0018	0.0018	0.0126	0.0192	0.0113	0.0068	0.0122	0.0055	0.0013
3	rs12637119	74881366	0.79	0.509607847349147	0.71	1.13941950935302	0.213856726995371	0.0272449100544205	0.0055	0.0023	0.0331	0.1557	0.0044	0.1719	0.2179	0.0101	0.0012	0.0074	0.0039	0.011	0.0018	0.0049	0.019	0.1125	0.1596	0.0019	0.0021	0.0123	0.0194	0.0117	0.0066	0.0128	0.0054	0.0014
3	rs79979183	74882776	0.79	0.509607847349147	0.6	2.26209456088657	0.217598485688907	0.0306704717898915	0.0055	0.0023	0.0331	0.1556	0.0044	0.1719	0.2179	0.0101	0.0012	0.0074	0.0039	0.0111	0.0018	0.0049	0.019	0.1125	0.1595	0.0019	0.0021	0.0123	0.0194	0.0117	0.0066	0.0128	0.0053	0.0014
3	rs13073856	74885751	0.79	0.509607847349147	0.6	2.26209456088657	0.228831909039157	0.030523966350704	0.0055	0.0023	0.0332	0.1554	0.0044	0.1719	0.2178	0.0101	0.0012	0.0074	0.0039	0.0112	0.0018	0.0049	0.0192	0.1125	0.1595	0.0019	0.0021	0.0122	0.0194	0.0118	0.0066	0.0129	0.0053	0.0014
3	rs73108855	74899935	0.79	0.509607847349147	0.6	2.26209456088657	0.268028061995042	0.032353566009896	0.0056	0.0022	0.0334	0.1548	0.0045	0.1716	0.2176	0.0101	0.0011	0.0073	0.0039	0.0115	0.0018	0.005	0.0195	0.1122	0.1591	0.0019	0.0022	0.0122	0.0196	0.0121	0.0065	0.0131	0.0054	0.0014
3	rs4254695	74911260	0.79	0.509607847349147	0.6	2.26209456088657	0.291958412742446	0.0378648650249688	0.0056	0.0022	0.0336	0.1545	0.0046	0.1714	0.2174	0.0101	0.0011	0.0073	0.0039	0.0117	0.0018	0.005	0.0198	0.1121	0.1589	0.0019	0.0022	0.0122	0.0196	0.0122	0.0066	0.0132	0.0054	0.0014
3	rs74976158	74915930	0.79	0.509607847349147	0.61	2.14107750326509	0.321714278784667	0.0311119416207956	0.0056	0.0022	0.0337	0.1543	0.0046	0.1712	0.2174	0.0101	0.0011	0.0073	0.0039	0.0117	0.0019	0.005	0.0198	0.1121	0.1589	0.0019	0.0023	0.0122	0.0197	0.0122	0.0065	0.0132	0.0054	0.0014
3	rs36039731	74918586	0.79	0.509607847349147	0.61	2.14107750326509	0.355536769368021	0.0355290906486029	0.0057	0.0022	0.0338	0.1541	0.0046	0.171	0.2174	0.0101	0.0011	0.0072	0.0039	0.0118	0.0019	0.005	0.0199	0.1122	0.1588	0.0019	0.0023	0.0121	0.0198	0.0122	0.0065	0.0132	0.0054	0.0014
3	rs6782551	74922055	0.79	0.509607847349147	0.61	2.14107750326509	0.368752040313848	0.037596035498479	0.0057	0.0022	0.0338	0.154	0.0046	0.171	0.2174	0.0101	0.0011	0.0072	0.0039	0.0118	0.0019	0.005	0.02	0.1122	0.1588	0.0019	0.0024	0.0121	0.0198	0.0122	0.0065	0.0132	0.0054	0.0014
3	rs115803127	74933124	0.79	0.509607847349147	0.61	2.14107750326509	0.384702853330313	0.0381886055427762	0.0057	0.0022	0.0339	0.1539	0.0046	0.1709	0.2174	0.0101	0.0011	0.0072	0.0039	0.0118	0.0019	0.005	0.02	0.1122	0.1588	0.0019	0.0024	0.0121	0.0198	0.0122	0.0065	0.0132	0.0054	0.0014
3	rs11924338	74946238	0.79	0.509607847349147	0.61	2.14107750326509	0.390263401342952	0.0377034631139029	0.0057	0.0022	0.0339	0.1539	0.0046	0.1709	0.2174	0.0101	0.0011	0.0072	0.0039	0.0119	0.0019	0.005	0.02	0.1122	0.1588	0.0019	0.0024	0.0121	0.0198	0.0122	0.0065	0.0132	0.0054	0.0014
3	rs117104889	74954453	0.78	0.56417027826485	0.61	2.14107750326509	0.775282379917836	0.0475721379941489	0.0059	0.0021	0.0345	0.1526	0.0047	0.1694	0.2178	0.0102	0.001	0.007	0.0039	0.0122	0.002	0.0049	0.0208	0.1126	0.1584	0.0019	0.0029	0.012	0.0202	0.0122	0.0063	0.0133	0.0053	0.0014
3	rs4365664	74956423	0.78	0.56417027826485	0.62	2.02391777221405	0.877214632870729	0.0704529105358112	0.006	0.0021	0.0346	0.1524	0.0047	0.1692	0.2178	0.0102	0.001	0.0069	0.0039	0.0122	0.0021	0.0049	0.0209	0.1126	0.1584	0.0019	0.0029	0.0119	0.0203	0.0122	0.0063	0.0134	0.0053	0.0014
3	rs4589970	74965601	0.78	0.56417027826485	0.62	2.02391777221405	0.92414085877963	0.0733693493488562	0.006	0.0021	0.0347	0.1523	0.0047	0.1691	0.2179	0.0102	0.001	0.0069	0.0039	0.0123	0.0021	0.0049	0.021	0.1126	0.1584	0.0019	0.003	0.0119	0.0203	0.0121	0.0063	0.0134	0.0053	0.0014
3	rs114248360	74974574	0.78	0.56417027826485	0.62	2.02391777221405	0.929214374636584	0.0713723338817499	0.006	0.0021	0.0347	0.1523	0.0047	0.1691	0.2179	0.0102	0.001	0.0069	0.0039	0.0123	0.0021	0.0049	0.021	0.1126	0.1584	0.0019	0.003	0.0119	0.0203	0.0121	0.0063	0.0134	0.0053	0.0014
3	rs78889179	74989797	0.78	0.56417027826485	0.62	2.02391777221405	0.949623716963868	0.0725106983371063	0.006	0.0021	0.0347	0.1523	0.0047	0.1691	0.2179	0.0102	0.001	0.0069	0.0039	0.0123	0.0021	0.0049	0.021	0.1126	0.1585	0.0019	0.003	0.0119	0.0203	0.0121	0.0063	0.0134	0.0053	0.0014
3	rs4446252	74995074	0.78	0.56417027826485	0.62	2.02391777221405	1.00410838499908	0.0821820760467997	0.0061	0.0021	0.0347	0.1523	0.0047	0.169	0.2179	0.0102	0.001	0.0069	0.0039	0.0123	0.0021	0.0049	0.0211	0.1126	0.1585	0.0019	0.0031	0.0118	0.0203	0.012	0.0063	0.0134	0.0053	0.0015
3	rs76241634	75010265	0.78	0.56417027826485	0.62	2.02391777221405	1.05359538998059	0.0852855725396139	0.0061	0.0021	0.0348	0.1525	0.0047	0.169	0.218	0.0102	0.001	0.0068	0.0039	0.0123	0.0021	0.0049	0.0211	0.1125	0.1585	0.0019	0.0031	0.0117	0.0205	0.0121	0.0063	0.0134	0.0053	0.0015
3	rs62266819	75016331	0.78	0.56417027826485	0.63	1.91059612874168	1.05254364814706	0.0863558830275961	0.0061	0.0021	0.0348	0.1525	0.0047	0.169	0.218	0.0102	0.001	0.0068	0.0039	0.0123	0.0021	0.0049	0.0211	0.1125	0.1584	0.0019	0.0031	0.0117	0.0205	0.012	0.0063	0.0134	0.0053	0.0015
3	rs74442679	75031434	0.78	0.56417027826485	0.63	1.91059612874168	1.0985939088502	0.0911597400466434	0.0061	0.0021	0.0349	0.1527	0.0047	0.1689	0.218	0.0102	0.001	0.0068	0.0039	0.0123	0.0021	0.0048	0.0211	0.1124	0.1584	0.0019	0.0031	0.0116	0.0206	0.0121	0.0063	0.0134	0.0052	0.0014
3	rs4361318	75037747	0.78	0.56417027826485	0.62	2.02391777221405	1.1111022435561	0.0900659459725021	0.0061	0.0021	0.0349	0.1527	0.0047	0.169	0.2181	0.0102	0.001	0.0068	0.0039	0.0122	0.0021	0.0048	0.021	0.1124	0.1585	0.0019	0.0031	0.0116	0.0206	0.0121	0.0063	0.0132	0.0052	0.0014
3	rs56408113	75043166	0.78	0.56417027826485	0.63	1.91059612874168	1.11092315679467	0.0902218807645841	0.0061	0.0021	0.0349	0.1527	0.0047	0.169	0.2181	0.0102	0.001	0.0068	0.0039	0.0122	0.0021	0.0048	0.021	0.1124	0.1585	0.0019	0.0031	0.0116	0.0206	0.0121	0.0063	0.0132	0.0052	0.0014
3	rs4533694	75050057	0.78	0.56417027826485	0.63	1.91059612874168	1.11092315679467	0.0896765788393621	0.0061	0.0021	0.0349	0.1527	0.0047	0.169	0.2181	0.0102	0.001	0.0068	0.0039	0.0122	0.0021	0.0048	0.021	0.1124	0.1585	0.0019	0.0031	0.0116	0.0206	0.0121	0.0063	0.0132	0.0052	0.0014
3	rs4676989	75064460	0.78	0.56417027826485	0.63	1.91059612874168	1.10975937237044	0.0886673725206129	0.0061	0.0021	0.0349	0.1527	0.0047	0.169	0.2181	0.0102	0.001	0.0068	0.0039	0.0122	0.0021	0.0048	0.021	0.1124	0.1585	0.0019	0.0031	0.0116	0.0206	0.0121	0.0063	0.0132	0.0052	0.0014
3	rs116150840	75066074	0.78	0.56417027826485	0.64	1.80109206714592	1.10958037162602	0.0882804301880611	0.0061	0.0021	0.0349	0.1527	0.0047	0.169	0.2181	0.0102	0.001	0.0068	0.0039	0.0122	0.0021	0.0048	0.021	0.1124	0.1585	0.0019	0.0031	0.0116	0.0206	0.0121	0.0063	0.0132	0.0052	0.0014
3	rs62258879	75073052	0.78	0.56417027826485	0.65	1.6953837189027	1.17686126665895	0.0875856385991147	0.0061	0.002	0.0349	0.1527	0.0047	0.1689	0.2182	0.0102	0.001	0.0068	0.0039	0.0122	0.002	0.0048	0.0211	0.1125	0.1586	0.0019	0.0031	0.0116	0.0207	0.0118	0.0063	0.0132	0.0052	0.0014
3	rs73113264	75076096	0.78	0.56417027826485	0.65	1.6953837189027	1.17777739207543	0.0871236644848596	0.0061	0.002	0.0349	0.1527	0.0047	0.1689	0.2182	0.0102	0.001	0.0068	0.0039	0.0122	0.002	0.0048	0.0211	0.1125	0.1586	0.0019	0.0031	0.0116	0.0207	0.0118	0.0063	0.0132	0.0052	0.0014
3	rs80044221	75086236	0.78	0.56417027826485	0.65	1.6953837189027	1.17695286665665	0.086969890460622	0.0061	0.002	0.0349	0.1526	0.0047	0.1689	0.2182	0.0102	0.001	0.0068	0.0039	0.0122	0.002	0.0048	0.0211	0.1125	0.1586	0.0019	0.0031	0.0116	0.0207	0.0118	0.0063	0.0132	0.0052	0.0014
3	rs114812712	75093009	0.78	0.56417027826485	0.65	1.6953837189027	1.17649489454855	0.0872775472308369	0.0061	0.002	0.0349	0.1526	0.0047	0.1689	0.2182	0.0102	0.001	0.0068	0.0039	0.0122	0.002	0.0048	0.0211	0.1125	0.1586	0.0019	0.0031	0.0116	0.0207	0.0118	0.0063	0.0132	0.0052	0.0014
3	rs114041636	75102306	0.78	0.56417027826485	0.65	1.6953837189027	1.20271015079647	0.0811330067505299	0.0062	0.002	0.0351	0.1525	0.0047	0.1689	0.2179	0.0102	0.001	0.0068	0.0039	0.0122	0.002	0.0048	0.0212	0.1125	0.1588	0.0019	0.0031	0.0116	0.0206	0.012	0.0063	0.0132	0.0052	0.0014
3	rs79505850	75102377	0.78	0.56417027826485	0.65	1.6953837189027	1.20289491196507	0.0816568593424426	0.0062	0.002	0.0351	0.1525	0.0047	0.1689	0.2179	0.0102	0.001	0.0068	0.0039	0.0122	0.002	0.0048	0.0212	0.1125	0.1588	0.0019	0.0031	0.0116	0.0206	0.012	0.0063	0.0132	0.0052	0.0014
3	rs11705873	75103428	0.78	0.56417027826485	0.65	1.6953837189027	1.2105722192108	0.0810582822074278	0.0062	0.002	0.0351	0.1527	0.0047	0.1689	0.2178	0.0101	9e-04	0.0068	0.0039	0.0122	0.002	0.0048	0.0212	0.1125	0.1587	0.0019	0.003	0.0116	0.0206	0.012	0.0063	0.0132	0.0052	0.0014
3	rs76952927	75110876	0.78	0.56417027826485	0.65	1.6953837189027	1.21984713724996	0.0842965206494787	0.0062	0.002	0.0352	0.1527	0.0047	0.1689	0.2177	0.0102	9e-04	0.0068	0.0039	0.0122	0.002	0.0048	0.0213	0.1125	0.1588	0.0018	0.003	0.0116	0.0206	0.012	0.0063	0.0132	0.0052	0.0014
3	rs4677451	75139687	0.78	0.56417027826485	0.65	1.6953837189027	1.03856094771516	0.0936794640491989	0.0063	0.0021	0.0354	0.1524	0.0048	0.1688	0.2172	0.0102	9e-04	0.0068	0.0039	0.0122	0.0019	0.0049	0.0214	0.1129	0.1589	0.0018	0.0026	0.0115	0.0205	0.0122	0.0063	0.0131	0.0053	0.0014
3	rs115228853	75149245	0.78	0.56417027826485	0.65	1.6953837189027	1.03490301581387	0.0905340721375833	0.0063	0.0021	0.0354	0.1524	0.0048	0.1688	0.2172	0.0102	9e-04	0.0068	0.0039	0.0122	0.0019	0.0049	0.0214	0.1129	0.1589	0.0018	0.0026	0.0115	0.0205	0.0122	0.0063	0.0132	0.0053	0.0014
3	rs77876649	75156243	0.78	0.56417027826485	0.65	1.6953837189027	1.04362095250992	0.0925737372595318	0.0063	0.0021	0.0355	0.152	0.0049	0.1687	0.217	0.0102	9e-04	0.0068	0.0039	0.0122	0.002	0.0049	0.0215	0.1128	0.1587	0.0018	0.0027	0.0115	0.0205	0.0124	0.0063	0.0133	0.0054	0.0014
3	rs9846326	75166520	0.78	0.56417027826485	0.65	1.6953837189027	1.0549106622307	0.0913164243517505	0.0063	0.0021	0.0355	0.1519	0.005	0.1686	0.2169	0.0102	9e-04	0.0068	0.0039	0.0122	0.002	0.005	0.0215	0.1127	0.1586	0.0018	0.0027	0.0115	0.0205	0.0125	0.0064	0.0134	0.0054	0.0015
3	rs114824173	75177489	0.78	0.56417027826485	0.66	1.59344774920473	1.05210554730165	0.0874315386263172	0.0063	0.0021	0.0355	0.1519	0.005	0.1686	0.2169	0.0102	9e-04	0.0068	0.0039	0.0122	0.002	0.005	0.0215	0.1127	0.1586	0.0018	0.0027	0.0115	0.0205	0.0125	0.0064	0.0134	0.0054	0.0015
3	rs73115207	75180378	0.78	0.56417027826485	0.65	1.6953837189027	1.05710425070947	0.0917871177191262	0.0063	0.0021	0.0355	0.1519	0.005	0.1686	0.2169	0.0102	9e-04	0.0068	0.0039	0.0122	0.002	0.005	0.0215	0.1127	0.1586	0.0018	0.0027	0.0115	0.0205	0.0125	0.0064	0.0134	0.0054	0.0015
3	rs7427923	75181452	0.78	0.56417027826485	0.65	1.6953837189027	1.06193659704013	0.10058455016583	0.0063	0.0021	0.0356	0.1518	0.005	0.1685	0.2168	0.0102	9e-04	0.0068	0.0039	0.0122	0.002	0.005	0.0216	0.1126	0.1586	0.0018	0.0027	0.0115	0.0206	0.0125	0.0064	0.0134	0.0054	0.0015
3	rs114066791	75193008	0.78	0.56417027826485	0.66	1.59344774920473	1.09814822542188	0.0958265468292413	0.0064	0.0021	0.0357	0.1512	0.0051	0.1684	0.2166	0.0103	9e-04	0.0068	0.0039	0.0124	0.002	0.005	0.0216	0.1125	0.1585	0.0018	0.0028	0.0115	0.0206	0.0127	0.0065	0.0134	0.0054	0.0015
3	rs55803143	75216270	0.78	0.56417027826485	0.66	1.59344774920473	1.13006013603174	0.0881258425092781	0.0065	0.0021	0.0358	0.1508	0.0053	0.168	0.2164	0.0103	9e-04	0.0068	0.0039	0.0125	0.0021	0.005	0.0217	0.1123	0.1585	0.0018	0.0028	0.0115	0.0207	0.0128	0.0066	0.0135	0.0054	0.0015
3	rs4361306	75234473	0.78	0.56417027826485	0.65	1.6953837189027	0.980495514092342	0.0992043511322446	0.0064	0.0022	0.0359	0.1506	0.0053	0.1677	0.2165	0.0103	9e-04	0.0068	0.0039	0.0124	0.0021	0.005	0.0212	0.1124	0.1586	0.0019	0.0029	0.0115	0.0207	0.0132	0.0067	0.0136	0.0054	0.0016
3	rs13097979	75239432	0.78	0.56417027826485	0.65	1.6953837189027	0.897305706828971	0.0694683009812327	0.0064	0.0022	0.0359	0.1503	0.0054	0.1672	0.2166	0.0102	0.001	0.0067	0.0039	0.0125	0.0022	0.005	0.0212	0.1125	0.1583	0.0019	0.0029	0.0115	0.0208	0.0134	0.0068	0.0138	0.0054	0.0016
3	rs13083349	75249409	0.78	0.56417027826485	0.65	1.6953837189027	0.728433762185977	0.0838416024055683	0.0065	0.0022	0.036	0.1493	0.0055	0.166	0.2167	0.0102	0.0011	0.0066	0.0039	0.0128	0.0023	0.005	0.0212	0.1128	0.1573	0.002	0.0029	0.0116	0.0211	0.014	0.0071	0.0143	0.0055	0.0017
3	rs62261014	75255525	0.78	0.56417027826485	0.65	1.6953837189027	0.737157823531091	0.0811330067505299	0.0065	0.0022	0.0361	0.1491	0.0055	0.1658	0.2167	0.0102	0.0011	0.0066	0.0039	0.0128	0.0023	0.005	0.0212	0.1127	0.1573	0.002	0.0029	0.0116	0.0211	0.0141	0.0071	0.0144	0.0055	0.0017
3	rs116252420	75265131	0.78	0.56417027826485	0.65	1.6953837189027	0.784092094667814	0.0986382017012408	0.0066	0.0022	0.0362	0.1485	0.0056	0.1655	0.2167	0.0102	0.0011	0.0066	0.0039	0.0129	0.0024	0.005	0.0212	0.1126	0.1573	0.002	0.003	0.0116	0.0211	0.0144	0.0071	0.0144	0.0055	0.0018
3	rs73115216	75266491	0.78	0.56417027826485	0.66	1.59344774920473	0.80983664108405	0.114959484431824	0.0067	0.0022	0.0364	0.1481	0.0056	0.1653	0.2166	0.0102	0.0011	0.0066	0.0039	0.0131	0.0025	0.005	0.0212	0.1125	0.1572	0.002	0.003	0.0116	0.0211	0.0145	0.0072	0.0146	0.0055	0.0018
3	rs4615102	75277620	0.79	0.509607847349147	0.71	1.13941950935302	0.930130501378162	0.148266650591268	0.0069	0.0022	0.0368	0.1469	0.0057	0.1647	0.2165	0.0103	0.0011	0.0066	0.004	0.0132	0.0026	0.0051	0.0213	0.1121	0.1572	0.002	0.0032	0.0116	0.0211	0.0151	0.0073	0.0148	0.0055	0.002
3	rs35847359	75301350	0.79	0.509607847349147	0.71	1.13941950935302	1.04440701594095	0.206296871481922	0.007	0.0022	0.0371	0.1455	0.0058	0.1639	0.2156	0.0102	0.0012	0.0065	0.004	0.0133	0.0029	0.0052	0.0213	0.1123	0.1572	0.002	0.0034	0.0116	0.0211	0.0158	0.0074	0.0153	0.0055	0.0021
3	rs78577785	75328704	0.79	0.509607847349147	0.71	1.13941950935302	1.40448772048791	0.222552184077505	0.0073	0.0022	0.0373	0.1436	0.0061	0.163	0.2153	0.0101	0.0012	0.0065	0.0041	0.0135	0.0032	0.0054	0.022	0.1131	0.1562	0.0022	0.0037	0.0113	0.021	0.0164	0.0078	0.0155	0.0054	0.0022
3	rs9829200	75329061	0.79	0.509607847349147	0.71	1.13941950935302	1.4078209446822	0.22559048049696	0.0073	0.0022	0.0373	0.1436	0.0061	0.1629	0.2153	0.0101	0.0012	0.0065	0.0041	0.0135	0.0032	0.0054	0.022	0.1131	0.1562	0.0022	0.0037	0.0112	0.021	0.0164	0.0078	0.0155	0.0054	0.0022
3	rs73840467	75331277	0.79	0.509607847349147	0.72	1.059530599108	1.41931358253313	0.184019178065033	0.0074	0.0022	0.0375	0.143	0.0062	0.1625	0.2152	0.01	0.0012	0.0065	0.0041	0.0136	0.0032	0.0055	0.0223	0.1128	0.1559	0.0022	0.0037	0.0113	0.0211	0.0167	0.0078	0.0156	0.0054	0.0022
3	rs12492640	75358613	0.79	0.509607847349147	0.73	0.98319925910612	1.66248761799343	0.290438796772111	0.0077	0.0021	0.039	0.14	0.0065	0.1587	0.2147	0.0101	0.0015	0.0067	0.0043	0.014	0.0035	0.0057	0.0241	0.1119	0.1537	0.0023	0.0039	0.0114	0.0216	0.0184	0.0084	0.017	0.0056	0.0021
3	rs6762701	75367073	0.78	0.56417027826485	0.73	0.98319925910612	1.86288482058053	0.425032262035792	0.008	0.002	0.04	0.1378	0.0066	0.1563	0.2147	0.01	0.0017	0.0067	0.0044	0.0143	0.0036	0.0058	0.0253	0.111	0.1523	0.0025	0.004	0.0115	0.0221	0.0196	0.0089	0.018	0.0056	0.0021
3	rs57814808	75370659	0.78	0.56417027826485	0.73	0.98319925910612	1.8529218680233	0.44751358018524	0.008	0.002	0.0401	0.1376	0.0066	0.156	0.2147	0.01	0.0017	0.0067	0.0044	0.0143	0.0036	0.0058	0.0254	0.111	0.1522	0.0027	0.004	0.0115	0.0221	0.0196	0.0089	0.0179	0.0056	0.0021
3	rs6549722	75373177	0.78	0.56417027826485	0.73	0.98319925910612	1.8301413425792	0.437424868728634	0.008	0.002	0.0405	0.1374	0.0066	0.1557	0.2146	0.01	0.0017	0.0067	0.0045	0.0143	0.0036	0.0058	0.0253	0.1106	0.1525	0.0028	0.004	0.0115	0.0221	0.0197	0.009	0.0181	0.0056	0.0021
3	rs10490781	75374526	0.78	0.56417027826485	0.73	0.98319925910612	1.82831016195649	0.448978836297276	0.008	0.002	0.0405	0.1374	0.0066	0.1553	0.2146	0.01	0.0017	0.0067	0.0045	0.0143	0.0036	0.0058	0.0254	0.1106	0.1525	0.0028	0.004	0.0115	0.0221	0.0197	0.0093	0.0181	0.0056	0.0021
3	rs58690195	75377265	0.79	0.509607847349147	0.74	0.910385700718773	4.18576537464271	2.01178758111443	0.0104	0.0024	0.0462	0.1269	0.0073	0.1458	0.2079	0.0105	0.0028	0.0062	0.0051	0.0157	0.0039	0.0069	0.0346	0.107	0.1421	0.0037	0.0045	0.0118	0.0224	0.0258	0.0119	0.0227	0.0057	0.0036
3	rs114235312	75377941	0.79	0.509607847349147	0.74	0.910385700718773	7.82233187640561	4.11855405714677	0.012	0.0027	0.0503	0.1192	0.0078	0.1393	0.203	0.0109	0.0035	0.0058	0.0056	0.0166	0.0041	0.0077	0.0416	0.1044	0.1352	0.0044	0.0049	0.0119	0.0224	0.0305	0.0137	0.0261	0.0058	0.0045
3	rs79540395	75378919	0.79	0.509607847349147	0.74	0.910385700718773	11.6846107991784	5.91541321149172	0.0131	0.0028	0.0524	0.1144	0.0078	0.1348	0.199	0.0112	0.004	0.0056	0.0059	0.0171	0.0043	0.0082	0.0464	0.1024	0.1328	0.0049	0.005	0.0118	0.0222	0.0334	0.0147	0.0284	0.0062	0.0051
3	rs61626561	75381275	0.79	0.509607847349147	0.74	0.910385700718773	12.6064807671673	6.34718106099068	0.0134	0.0029	0.0527	0.1134	0.0079	0.1343	0.1982	0.0111	0.0041	0.0056	0.0062	0.0173	0.0043	0.0084	0.0474	0.1015	0.1315	0.0047	0.005	0.012	0.0225	0.0338	0.015	0.0292	0.0062	0.0054
3	rs2091870	75382434	0.79	0.509607847349147	0.73	0.98319925910612	12.9201172197809	6.45724034858223	0.0134	0.0029	0.0529	0.1132	0.0079	0.1342	0.198	0.0111	0.0041	0.0056	0.0062	0.0173	0.0043	0.0085	0.0477	0.1014	0.131	0.0047	0.0051	0.012	0.0226	0.0339	0.0151	0.0294	0.0062	0.0054
3	rs77597881	75383517	0.79	0.509607847349147	0.73	0.98319925910612	12.9665344056523	6.50306721692273	0.0135	0.0029	0.0531	0.1126	0.008	0.1342	0.1979	0.0109	0.0041	0.0056	0.0063	0.0174	0.0043	0.0085	0.0478	0.101	0.1307	0.0048	0.0051	0.0121	0.0223	0.0343	0.0152	0.0296	0.0063	0.0055
3	rs114860712	75386193	0.79	0.509607847349147	0.73	0.98319925910612	13.1453119304949	6.51352186297327	0.0135	0.0029	0.0536	0.1118	0.008	0.1338	0.1972	0.0109	0.0042	0.0056	0.0063	0.0173	0.0043	0.0089	0.0484	0.1005	0.1301	0.005	0.0051	0.0121	0.0223	0.0347	0.0155	0.0299	0.0064	0.0056
3	rs116793397	75387339	0.79	0.509607847349147	0.73	0.98319925910612	13.5615561269678	6.77422189594863	0.0136	0.0029	0.0539	0.1112	0.008	0.1336	0.1967	0.0109	0.0043	0.0056	0.0063	0.0174	0.0043	0.0089	0.0488	0.1002	0.1297	0.0051	0.0051	0.0121	0.0222	0.035	0.0157	0.0302	0.0064	0.0057
3	rs74783618	75391450	0.79	0.509607847349147	0.73	0.98319925910612	14.3730677457447	7.35801305653612	0.0138	0.0029	0.0557	0.1103	0.008	0.133	0.195	0.0108	0.0043	0.0056	0.0063	0.0174	0.0042	0.0089	0.0496	0.0994	0.1292	0.0053	0.005	0.0121	0.0222	0.0357	0.016	0.0307	0.0064	0.0058
3	rs7649762	75391759	0.79	0.509607847349147	0.73	0.98319925910612	14.4640509561133	7.42224280538071	0.0138	0.0029	0.0558	0.1102	0.008	0.133	0.1949	0.0108	0.0043	0.0056	0.0063	0.0174	0.0042	0.0089	0.0496	0.0993	0.1292	0.0053	0.005	0.012	0.0222	0.0358	0.016	0.0308	0.0065	0.0058
3	rs7618408	75392373	0.79	0.509607847349147	0.73	0.98319925910612	14.5850186377596	7.50069952949118	0.0138	0.0029	0.0561	0.11	0.008	0.1329	0.1945	0.0108	0.0044	0.0056	0.0063	0.0174	0.0042	0.009	0.0498	0.0992	0.1291	0.0053	0.005	0.012	0.0222	0.0359	0.0161	0.0309	0.0065	0.0058
3	rs1811801	75393969	0.79	0.509607847349147	0.73	0.98319925910612	15.242020704431	7.62831767977805	0.0141	0.0029	0.0565	0.1101	0.008	0.1326	0.1941	0.0108	0.0044	0.0056	0.0063	0.0174	0.0041	0.009	0.0499	0.0988	0.1289	0.0054	0.005	0.0119	0.0222	0.036	0.0162	0.031	0.0065	0.0058
3	rs73116916	75399015	0.79	0.509607847349147	0.73	0.98319925910612	17.8035954283585	10.0769145782875	0.0149	0.0033	0.0627	0.1044	0.0084	0.1269	0.1906	0.0104	0.0051	0.0056	0.0066	0.0179	0.0046	0.0092	0.0534	0.0945	0.1239	0.0054	0.0053	0.0119	0.0226	0.0395	0.0182	0.0347	0.0068	0.0062
3	rs12637954	75405356	0.79	0.509607847349147	0.73	0.98319925910612	23.2171637739836	15.3469352578015	0.0158	0.0039	0.0722	0.0957	0.0088	0.1193	0.185	0.0105	0.006	0.0058	0.0069	0.0187	0.0052	0.0094	0.0584	0.0886	0.1164	0.0054	0.0056	0.0119	0.0232	0.0447	0.021	0.0405	0.0071	0.0067
3	rs7638598	75407145	0.79	0.509607847349147	0.73	0.98319925910612	24.0216801266686	15.6859594470246	0.0159	0.0039	0.0729	0.0945	0.0088	0.1186	0.1843	0.0105	0.0061	0.0058	0.007	0.0188	0.0053	0.0094	0.0595	0.0881	0.1156	0.0055	0.0057	0.0119	0.0233	0.0451	0.0212	0.0409	0.0072	0.0068
3	rs112858200	75407818	0.79	0.509607847349147	0.73	0.98319925910612	24.450418042632	15.9044931555071	0.016	0.0039	0.0731	0.0942	0.009	0.1181	0.184	0.0105	0.0062	0.0058	0.007	0.0188	0.0054	0.0094	0.0596	0.088	0.1153	0.0055	0.0057	0.0119	0.0232	0.0455	0.0212	0.041	0.0072	0.0068
3	rs12635459	75421699	0.79	0.509607847349147	0.73	0.98319925910612	28.9438844526897	19.8012977903005	0.0168	0.004	0.079	0.0904	0.009	0.1141	0.1798	0.0105	0.007	0.006	0.007	0.0184	0.0062	0.0094	0.0623	0.0857	0.1104	0.0057	0.0063	0.0122	0.0232	0.0484	0.0224	0.0437	0.0073	0.0073
3	rs7374073	75428941	0.79	0.509607847349147	0.73	0.98319925910612	32.0735792622434	23.5094092866045	0.0168	0.0042	0.0852	0.0873	0.009	0.1097	0.1775	0.0108	0.0072	0.0061	0.0068	0.0185	0.0066	0.0095	0.0643	0.083	0.1063	0.0057	0.0064	0.0121	0.0235	0.0511	0.0239	0.0459	0.0074	0.0075
3	rs116702143	75447252	0.79	0.509607847349147	0.73	0.98319925910612	34.4413751480615	25.5393911497382	0.017	0.0043	0.0886	0.0856	0.0089	0.1074	0.176	0.011	0.0073	0.0061	0.0067	0.0185	0.0069	0.0096	0.0655	0.0814	0.1041	0.0057	0.0065	0.0121	0.0236	0.0525	0.0246	0.0472	0.0074	0.0076
3	rs62259097	75452676	0.79	0.509607847349147	0.72	1.059530599108	35.3172476091046	26.2714811469796	0.017	0.0043	0.0898	0.0851	0.0089	0.1067	0.1754	0.011	0.0074	0.0061	0.0066	0.0185	0.007	0.0096	0.0659	0.0809	0.1034	0.0057	0.0065	0.0121	0.0237	0.053	0.0249	0.0476	0.0074	0.0077
3	rs117379489	75452997	0.79	0.509607847349147	0.72	1.059530599108	35.3664933173443	26.3311456451755	0.017	0.0043	0.0898	0.0851	0.0089	0.1067	0.1754	0.011	0.0074	0.0061	0.0066	0.0185	0.007	0.0096	0.0659	0.0808	0.1033	0.0057	0.0065	0.0121	0.0237	0.053	0.0249	0.0477	0.0074	0.0077
3	rs17196077	75507271	0.79	0.509607847349147	0.72	1.059530599108	43.0166813289642	32.0692340425764	0.0174	0.0046	0.0978	0.0813	0.0089	0.1016	0.1717	0.0115	0.0078	0.0061	0.0063	0.0183	0.0075	0.0099	0.0689	0.0772	0.098	0.0058	0.0066	0.012	0.0241	0.0564	0.0266	0.0508	0.0073	0.008
3	rs115214526	75507955	0.79	0.509607847349147	0.73	0.98319925910612	43.1057936071712	32.2047921461623	0.0174	0.0046	0.0979	0.0812	0.0089	0.1015	0.1717	0.0115	0.0078	0.0061	0.0063	0.0183	0.0075	0.0099	0.0689	0.0771	0.0979	0.0058	0.0066	0.012	0.0241	0.0565	0.0267	0.0508	0.0073	0.008
3	rs116564766	75511364	0.79	0.509607847349147	0.73	0.98319925910612	43.4528441068563	32.5023726072887	0.0174	0.0046	0.0982	0.081	0.0089	0.1013	0.1715	0.0115	0.0078	0.0061	0.0063	0.0183	0.0075	0.01	0.069	0.077	0.0977	0.0058	0.0066	0.012	0.0241	0.0568	0.0267	0.0509	0.0073	0.008
3	rs17249335	75512042	0.79	0.509607847349147	0.73	0.98319925910612	43.5269262580434	32.5168691375405	0.0174	0.0046	0.0983	0.0809	0.0089	0.1012	0.1715	0.0115	0.0078	0.0061	0.0063	0.0183	0.0075	0.01	0.0691	0.0769	0.0977	0.0058	0.0066	0.012	0.0241	0.0568	0.0268	0.051	0.0073	0.008
3	rs111237405	75521080	0.78	0.56417027826485	0.73	0.98319925910612	44.5224504041414	33.4875327930707	0.0173	0.0046	0.0993	0.0804	0.0089	0.1005	0.1711	0.0116	0.0078	0.0061	0.0063	0.0183	0.0076	0.01	0.0696	0.0763	0.0969	0.0058	0.0067	0.012	0.0241	0.0576	0.0269	0.0515	0.0073	0.008
3	rs115529463	75563370	0.78	0.56417027826485	0.73	0.98319925910612	47.8072174156393	36.1573017699599	0.0174	0.0047	0.1025	0.079	0.0089	0.0983	0.1695	0.0117	0.0079	0.0062	0.0062	0.0184	0.0078	0.0101	0.0709	0.0748	0.0947	0.0058	0.0067	0.012	0.0244	0.0592	0.0275	0.0528	0.0069	0.0081
3	rs56103739	75610524	0.78	0.56417027826485	0.73	0.98319925910612	52.2034605811723	39.1299222301789	0.0176	0.0048	0.1058	0.0772	0.0088	0.0961	0.1679	0.0119	0.0081	0.0062	0.0062	0.0184	0.0079	0.0102	0.0722	0.0733	0.0924	0.0058	0.0068	0.012	0.0247	0.0609	0.0281	0.0542	0.0069	0.0082
3	rs3009067	75759142	0.67	1.42251265947232	0.73	0.98319925910612	138.297271006042	86.0815729960905	0.0208	0.0055	0.1477	0.0518	0.0071	0.0661	0.1459	0.0129	0.01	0.0063	0.0053	0.0189	0.0113	0.0115	0.0929	0.054	0.0601	0.0063	0.0085	0.0109	0.0286	0.0834	0.0393	0.0731	0.006	0.0099
3	rs1962895	75787809	0.67	1.42251265947232	0.73	0.98319925910612	135.211743250395	84.8287266916576	0.0204	0.0052	0.1465	0.0519	0.0073	0.0675	0.1474	0.0129	0.0098	0.0063	0.0053	0.0187	0.0111	0.0116	0.0921	0.0545	0.0611	0.0061	0.0083	0.011	0.0286	0.083	0.0392	0.0724	0.006	0.0098
3	rs114526431	75805420	0.67	1.42251265947232	0.72	1.059530599108	128.872104936377	82.5779474744829	0.02	0.0049	0.1456	0.053	0.0073	0.0684	0.1484	0.0128	0.0097	0.0063	0.0053	0.0185	0.0106	0.0118	0.0908	0.0551	0.0628	0.0059	0.0081	0.0111	0.0285	0.0822	0.0391	0.0717	0.006	0.0096
3	rs6788535	75812037	0.67	1.42251265947232	0.72	1.059530599108	128.730377484612	82.5423885789448	0.02	0.0049	0.1456	0.053	0.0073	0.0684	0.1485	0.0128	0.0097	0.0063	0.0053	0.0185	0.0106	0.0118	0.0907	0.0551	0.0629	0.0059	0.0081	0.0111	0.0285	0.0822	0.0391	0.0716	0.006	0.0096
3	rs12496434	75815879	0.67	1.42251265947232	0.72	1.059530599108	128.609829164146	82.3801121370677	0.02	0.0049	0.1456	0.0531	0.0073	0.0685	0.1485	0.0128	0.0097	0.0063	0.0053	0.0184	0.0106	0.0118	0.0906	0.0552	0.063	0.0059	0.0081	0.0111	0.0284	0.0822	0.0391	0.0716	0.006	0.0096
3	rs62269663	75826186	0.68	1.32388185841529	0.72	1.059530599108	125.383834654416	79.9328939740675	0.0195	0.0046	0.1448	0.0544	0.0074	0.0695	0.1492	0.0128	0.0094	0.0063	0.0053	0.0182	0.0102	0.0118	0.0894	0.0559	0.0646	0.0057	0.0079	0.0112	0.0284	0.0815	0.039	0.0711	0.006	0.0093
3	rs7427663	75836858	0.68	1.32388185841529	0.72	1.059530599108	123.24128053063	78.2677627130874	0.0193	0.0044	0.1441	0.0555	0.0074	0.0701	0.1497	0.0128	0.0093	0.0063	0.0053	0.018	0.01	0.0117	0.0884	0.0564	0.066	0.0056	0.0078	0.0113	0.0283	0.0809	0.039	0.0706	0.006	0.0092
3	rs62266781	75848535	0.68	1.32388185841529	0.72	1.059530599108	122.889573986345	77.7466703241314	0.0193	0.0044	0.1439	0.0558	0.0074	0.0703	0.1498	0.0128	0.0093	0.0063	0.0053	0.018	0.01	0.0117	0.0882	0.0565	0.0663	0.0056	0.0077	0.0113	0.0282	0.0808	0.0389	0.0704	0.006	0.0092
3	rs4974340	75851468	0.68	1.32388185841529	0.72	1.059530599108	122.67270472928	77.4086963741232	0.0192	0.0043	0.1438	0.0561	0.0075	0.0705	0.15	0.0128	0.0092	0.0063	0.0053	0.0179	0.0099	0.0117	0.0879	0.0566	0.0667	0.0055	0.0077	0.0114	0.0282	0.0806	0.0389	0.0703	0.006	0.0091
3	rs7633390	75861696	0.68	1.32388185841529	0.72	1.059530599108	119.428937548034	75.3218739853808	0.019	0.0041	0.143	0.0573	0.0075	0.0715	0.1504	0.013	0.0091	0.0062	0.0054	0.0178	0.0098	0.0117	0.0869	0.0572	0.0678	0.0054	0.0076	0.0114	0.0281	0.0797	0.0388	0.0696	0.006	0.009
3	rs11706909	75887744	0.7	1.1393643476553	0.72	1.059530599108	104.845700144498	65.2643287226684	0.0176	0.0027	0.138	0.0646	0.0079	0.0766	0.1525	0.0128	0.0085	0.0062	0.0056	0.0175	0.0086	0.0112	0.081	0.0606	0.0757	0.005	0.007	0.0117	0.0282	0.0753	0.0381	0.0658	0.0063	0.0083
3	rs7427377	75901301	0.7	1.1393643476553	0.72	1.059530599108	102.44166171324	63.5162667967057	0.0173	0.0026	0.1368	0.0659	0.0079	0.077	0.1524	0.0153	0.0084	0.0061	0.0055	0.0174	0.0084	0.0111	0.0799	0.0609	0.0767	0.0049	0.007	0.0117	0.0282	0.0741	0.0383	0.0651	0.0062	0.0083
3	rs7433767	75902359	0.7	1.1393643476553	0.72	1.059530599108	101.417060388102	62.6159570094957	0.0173	0.0026	0.1364	0.0662	0.0079	0.0778	0.1524	0.0153	0.0083	0.0061	0.0055	0.0174	0.0083	0.0111	0.0798	0.0613	0.0772	0.0048	0.007	0.0117	0.0282	0.0737	0.0382	0.0647	0.0062	0.0081
3	rs6419801	75906361	0.7	1.1393643476553	0.72	1.059530599108	100.098162452435	61.6177396343231	0.0172	0.0025	0.1358	0.0666	0.0079	0.0781	0.1528	0.0151	0.0082	0.0061	0.0055	0.0173	0.0082	0.0111	0.0793	0.062	0.0784	0.0048	0.007	0.0117	0.0282	0.073	0.0381	0.0643	0.0062	0.0081
3	rs115665124	75908409	0.7	1.1393643476553	0.72	1.059530599108	99.8467228136888	61.4577984195413	0.0172	0.0025	0.1357	0.0667	0.0079	0.0782	0.1529	0.0151	0.0082	0.0061	0.0055	0.0173	0.0082	0.0111	0.0792	0.0621	0.0786	0.0048	0.007	0.0117	0.0282	0.0729	0.0381	0.0643	0.0062	0.0081
3	rs13082867	75918869	0.7	1.1393643476553	0.73	0.98319925910612	98.724481336096	60.7404774172245	0.0171	0.0024	0.1352	0.0671	0.0079	0.0784	0.1532	0.015	0.0082	0.0061	0.0056	0.0172	0.0081	0.011	0.0788	0.0626	0.0795	0.0047	0.007	0.0117	0.0282	0.0723	0.038	0.064	0.0062	0.0081
3	rs73123207	75925586	0.7	1.1393643476553	0.73	0.98319925910612	96.8313961650325	59.1956295083568	0.017	0.0024	0.1345	0.0676	0.0079	0.0791	0.1537	0.0149	0.0081	0.0061	0.0056	0.0171	0.0078	0.011	0.078	0.0632	0.0803	0.0046	0.0069	0.0118	0.0282	0.0718	0.0379	0.0635	0.0062	0.008
3	rs2324363	75930359	0.7	1.1393643476553	0.72	1.059530599108	96.6844616937607	59.1818763833499	0.017	0.0024	0.1344	0.0677	0.0079	0.0792	0.1538	0.0149	0.0081	0.0061	0.0056	0.0171	0.0078	0.011	0.0779	0.0633	0.0804	0.0046	0.0069	0.0118	0.0282	0.0717	0.0379	0.0634	0.0062	0.008
3	rs114999214	75937022	0.7	1.1393643476553	0.72	1.059530599108	94.0780847746101	57.2565462311248	0.0168	0.0025	0.1334	0.0687	0.008	0.0802	0.1543	0.0148	0.008	0.0062	0.0058	0.0171	0.0077	0.011	0.0768	0.0638	0.0815	0.0044	0.0068	0.0119	0.0282	0.0708	0.0378	0.0627	0.0062	0.0079
3	rs9310350	75961218	0.7	1.1393643476553	0.73	0.98319925910612	91.3475148133312	55.5833542720264	0.0165	0.0027	0.1323	0.0701	0.008	0.0814	0.1549	0.0147	0.008	0.0062	0.0058	0.017	0.0076	0.0109	0.0755	0.0644	0.083	0.0042	0.0067	0.012	0.0281	0.0698	0.0378	0.0618	0.0063	0.0078
3	rs2324401	75971624	0.7	1.1393643476553	0.73	0.98319925910612	89.4790879119587	54.3523188295866	0.0163	0.0027	0.1313	0.0712	0.0081	0.0824	0.1552	0.0147	0.0079	0.0063	0.0058	0.017	0.0075	0.0109	0.0744	0.0648	0.0842	0.004	0.0067	0.012	0.0281	0.069	0.0376	0.0612	0.0063	0.0077
3	rs17013612	75977724	0.71	1.05339378298732	0.73	0.98319925910612	85.6031270515372	51.5787311518179	0.0161	0.0027	0.1298	0.0724	0.0082	0.0837	0.1556	0.0148	0.0078	0.0064	0.0059	0.0169	0.0074	0.011	0.0731	0.0657	0.0856	0.0039	0.0067	0.012	0.0281	0.068	0.0376	0.0603	0.0064	0.0076
3	rs17028554	75981817	0.72	0.971554139537083	0.73	0.98319925910612	73.8691545592061	43.9999842748251	0.0149	0.0027	0.123	0.0784	0.0086	0.0899	0.1572	0.0151	0.0073	0.0068	0.0061	0.0165	0.0068	0.011	0.0663	0.0701	0.0927	0.0035	0.0067	0.0123	0.0278	0.0629	0.0371	0.0556	0.0069	0.0071
3	rs1986236	76002227	0.73	0.893795165105119	0.73	0.98319925910612	48.4675164541622	28.3279507389638	0.0114	0.0028	0.1079	0.0924	0.0092	0.102	0.1637	0.0146	0.006	0.0076	0.0065	0.017	0.0044	0.0103	0.058	0.079	0.1053	0.0026	0.0059	0.0117	0.0267	0.0538	0.0336	0.0479	0.0077	0.0058
3	rs116647311	76007908	0.74	0.820062814253923	0.73	0.98319925910612	44.9632745580343	26.2510981916962	0.011	0.003	0.1051	0.0936	0.0092	0.1043	0.1646	0.0145	0.0059	0.0075	0.0065	0.0172	0.0043	0.0102	0.0567	0.0803	0.1072	0.0025	0.0058	0.0116	0.0264	0.0527	0.033	0.0469	0.0078	0.0057
3	rs626912	76026514	0.74	0.820062814253923	0.73	0.98319925910612	42.8853199529848	25.6119649903082	0.0107	0.0031	0.1033	0.0943	0.0092	0.106	0.1651	0.0145	0.0057	0.0075	0.0065	0.0174	0.004	0.0103	0.0556	0.0816	0.1086	0.0025	0.0055	0.0116	0.0264	0.052	0.0326	0.0463	0.008	0.0056
3	rs79313761	76028745	0.74	0.820062814253923	0.73	0.98319925910612	42.7960428039422	25.5669771804304	0.0107	0.0031	0.1033	0.0944	0.0092	0.106	0.1651	0.0145	0.0057	0.0075	0.0065	0.0174	0.004	0.0103	0.0556	0.0816	0.1086	0.0025	0.0055	0.0116	0.0264	0.052	0.0326	0.0463	0.008	0.0056
3	rs2035703	76060966	0.74	0.820062814253923	0.74	0.910385700718773	41.50902191991	25.022802385512	0.0105	0.0032	0.102	0.0954	0.0091	0.107	0.1657	0.0145	0.0057	0.0075	0.0064	0.0174	0.0039	0.0102	0.0552	0.0823	0.1092	0.0024	0.0054	0.0115	0.0262	0.0517	0.0322	0.0457	0.008	0.0055
3	rs11916175	76074846	0.74	0.820062814253923	0.74	0.910385700718773	41.4714166395456	25.0202571341755	0.0105	0.0032	0.102	0.0954	0.0091	0.107	0.1657	0.0145	0.0057	0.0075	0.0064	0.0174	0.0039	0.0102	0.0552	0.0823	0.1092	0.0024	0.0054	0.0115	0.0262	0.0517	0.0322	0.0457	0.008	0.0055
3	rs12493274	76076453	0.74	0.820062814253923	0.74	0.910385700718773	41.4680520812926	25.0357408333519	0.0105	0.0032	0.102	0.0954	0.0091	0.107	0.1657	0.0145	0.0057	0.0075	0.0064	0.0174	0.0039	0.0102	0.0552	0.0823	0.1092	0.0024	0.0054	0.0115	0.0262	0.0517	0.0322	0.0457	0.008	0.0055
3	rs1489101	76084525	0.74	0.820062814253923	0.74	0.910385700718773	40.9090306562459	24.7769996281246	0.0105	0.0032	0.1016	0.0959	0.0091	0.1074	0.1656	0.0145	0.0057	0.0075	0.0064	0.0174	0.0039	0.0102	0.0551	0.0824	0.1096	0.0024	0.0054	0.0115	0.0261	0.0515	0.0321	0.0455	0.008	0.0054
3	rs73841082	76091010	0.75	0.750298972197586	0.74	0.910385700718773	24.5325244007643	14.535678592684	0.0081	0.003	0.0875	0.1078	0.0093	0.1182	0.1722	0.0136	0.0044	0.0074	0.0065	0.0164	0.003	0.01	0.0477	0.0906	0.1181	0.0024	0.0044	0.0123	0.0261	0.0443	0.0291	0.0389	0.0081	0.0044
3	rs9837726	76092747	0.75	0.750298972197586	0.74	0.910385700718773	24.5463060302398	14.811995458075	0.008	0.003	0.0873	0.1081	0.0093	0.1184	0.1723	0.0136	0.0044	0.0074	0.0065	0.0164	0.003	0.01	0.0475	0.0908	0.1183	0.0024	0.0044	0.0123	0.0261	0.0442	0.0291	0.0388	0.0081	0.0044
3	rs62267245	76093656	0.75	0.750298972197586	0.74	0.910385700718773	24.507039989953	14.797150959014	0.008	0.003	0.0872	0.1081	0.0093	0.1184	0.1724	0.0136	0.0044	0.0074	0.0065	0.0164	0.003	0.01	0.0475	0.0908	0.1183	0.0024	0.0044	0.0123	0.0261	0.0441	0.029	0.0388	0.0081	0.0044
3	rs7609917	76094302	0.75	0.750298972197586	0.74	0.910385700718773	24.502887241294	14.8383404556167	0.008	0.003	0.0872	0.1081	0.0093	0.1185	0.1724	0.0136	0.0044	0.0074	0.0065	0.0164	0.003	0.01	0.0474	0.0909	0.1183	0.0024	0.0044	0.0123	0.0262	0.0441	0.029	0.0388	0.0081	0.0044
3	rs73113006	76098273	0.76	0.684441169424083	0.74	0.910385700718773	24.2747902001326	14.7304614866828	0.008	0.0029	0.0869	0.1086	0.0093	0.1189	0.1727	0.0133	0.0043	0.0074	0.0065	0.0163	0.0029	0.0097	0.0472	0.0915	0.1184	0.0024	0.0044	0.0123	0.0262	0.0439	0.029	0.0386	0.0081	0.0044
3	rs76782610	76101960	0.76	0.684441169424083	0.74	0.910385700718773	23.7795809248686	14.2937880635271	0.0079	0.0029	0.0862	0.1091	0.0093	0.1196	0.1729	0.0133	0.0043	0.0074	0.0065	0.0162	0.0029	0.0097	0.0467	0.0922	0.1189	0.0024	0.0044	0.0124	0.0262	0.0435	0.0288	0.0382	0.008	0.0043
3	rs1489096	76118276	0.76	0.684441169424083	0.75	0.841047356078831	23.3350498034274	13.9558407440751	0.0079	0.0029	0.0856	0.1095	0.0093	0.1203	0.1733	0.0134	0.0042	0.0073	0.0065	0.0161	0.0028	0.0097	0.0463	0.0928	0.1191	0.0023	0.0043	0.0124	0.0263	0.0431	0.0287	0.0378	0.008	0.0043
3	rs6780497	76120636	0.76	0.684441169424083	0.76	0.775138689739853	23.140798153148	13.8563274213007	0.0079	0.0029	0.0856	0.1097	0.0093	0.1205	0.1735	0.0134	0.0042	0.0073	0.0065	0.0162	0.0028	0.0098	0.0462	0.0928	0.1191	0.0024	0.0043	0.0124	0.0263	0.0426	0.0287	0.0378	0.008	0.0043
3	rs9754680	76122823	0.76	0.684441169424083	0.76	0.775138689739853	22.9802769982096	13.8429774642524	0.0078	0.0029	0.0855	0.1097	0.0093	0.1204	0.1735	0.0134	0.0042	0.0073	0.0065	0.0163	0.0028	0.0099	0.0462	0.0925	0.1191	0.0025	0.0043	0.0124	0.0263	0.0426	0.0287	0.0378	0.008	0.0043
3	rs76636172	76131656	0.76	0.684441169424083	0.76	0.775138689739853	22.748715119993	13.8713466722419	0.0077	0.0029	0.0852	0.1107	0.0092	0.1206	0.1733	0.0133	0.0042	0.0072	0.0065	0.0163	0.0027	0.0098	0.046	0.0934	0.1191	0.0024	0.0043	0.0123	0.0262	0.0424	0.0286	0.0377	0.0079	0.0042
3	rs68138315	76140495	0.76	0.684441169424083	0.77	0.712611004068267	22.7430979238746	14.1173686997063	0.0077	0.0029	0.085	0.1111	0.0092	0.1209	0.1732	0.0133	0.0043	0.0071	0.0064	0.0164	0.0027	0.0098	0.0459	0.0939	0.1191	0.0024	0.0043	0.0123	0.0261	0.0424	0.0285	0.0376	0.0079	0.0042
3	rs6782618	76143239	0.76	0.684441169424083	0.78	0.653412240020304	22.7204434653772	14.1580740391043	0.0077	0.0029	0.0849	0.1111	0.0091	0.1209	0.1732	0.0133	0.0043	0.0071	0.0064	0.0164	0.0027	0.0097	0.0459	0.0939	0.1194	0.0024	0.0042	0.0123	0.0259	0.0423	0.0285	0.0376	0.0079	0.0041
3	rs73114813	76151867	0.76	0.684441169424083	0.79	0.597486775499064	21.7567362298183	13.8436032332121	0.0076	0.0029	0.0844	0.1117	0.0091	0.1214	0.1731	0.0133	0.0042	0.0072	0.0064	0.0164	0.003	0.0097	0.0456	0.0942	0.1192	0.0024	0.0042	0.0123	0.0259	0.0422	0.0284	0.0375	0.0078	0.0042
3	rs28662945	76153856	0.76	0.684441169424083	0.79	0.597486775499064	21.6053312559677	13.8287936392782	0.0076	0.0029	0.0843	0.1118	0.0091	0.1216	0.1731	0.0133	0.0042	0.0072	0.0064	0.0164	0.003	0.0097	0.0455	0.0943	0.1192	0.0024	0.0042	0.0123	0.0258	0.0421	0.0283	0.0375	0.0078	0.0042
3	rs9827302	76156489	0.76	0.684441169424083	0.8	0.544775224122235	20.7910245159763	13.4666594609692	0.0075	0.0029	0.0833	0.1123	0.0091	0.1226	0.1728	0.0132	0.0043	0.0072	0.0064	0.0164	0.0031	0.0097	0.0452	0.0945	0.1194	0.0025	0.0043	0.0123	0.0259	0.0418	0.0281	0.0374	0.0081	0.0042
3	rs78217555	76158608	0.79	0.509607847349147	0.8	0.544775224122235	5.30462263583168	4.88421933389935	0.005	0.0026	0.0599	0.1268	0.0083	0.1428	0.1776	0.0126	0.0027	0.0068	0.0059	0.0157	0.0023	0.0093	0.0338	0.1049	0.1328	0.0023	0.0036	0.0127	0.0274	0.035	0.0207	0.0318	0.0082	0.0026
3	rs62268907	76158656	0.79	0.509607847349147	0.8	0.544775224122235	4.96149057383262	4.71758995619569	0.0049	0.0026	0.0591	0.1274	0.0082	0.1436	0.1777	0.0126	0.0026	0.0068	0.0059	0.0157	0.0022	0.0093	0.0334	0.1053	0.1333	0.0023	0.0035	0.0127	0.0275	0.0348	0.0204	0.0315	0.0082	0.0025
3	rs73842985	76158700	0.79	0.509607847349147	0.8	0.544775224122235	4.64566636082811	4.56475310885622	0.0048	0.0026	0.0584	0.1279	0.0082	0.1444	0.1778	0.0126	0.0025	0.0067	0.0058	0.0157	0.0022	0.0092	0.0331	0.1057	0.1337	0.0023	0.0034	0.0127	0.0275	0.0346	0.0202	0.0313	0.0082	0.0024
3	rs17013796	76158788	0.79	0.509607847349147	0.8	0.544775224122235	4.10447409880178	4.17258056155753	0.0047	0.0026	0.057	0.1292	0.0082	0.146	0.1782	0.0126	0.0024	0.0066	0.0058	0.0157	0.0022	0.0089	0.0323	0.1063	0.1346	0.0023	0.0034	0.0127	0.0275	0.0343	0.0197	0.0308	0.0081	0.0024
3	rs78224551	76158880	0.79	0.509607847349147	0.81	0.49521423796015	3.51555074919662	3.71657992515134	0.0047	0.0026	0.0555	0.13	0.0081	0.1476	0.1783	0.0125	0.0024	0.0065	0.0058	0.0156	0.0022	0.0088	0.0315	0.1069	0.1355	0.0023	0.0033	0.0128	0.0275	0.0339	0.0192	0.0302	0.008	0.0023
3	rs7626462	76167750	0.79	0.509607847349147	0.81	0.49521423796015	0.364265602683808	0.856948652887409	0.0045	0.0027	0.039	0.1395	0.0076	0.1644	0.1785	0.0118	0.0023	0.006	0.0049	0.0149	0.0024	0.008	0.0248	0.1137	0.1442	0.0025	0.0026	0.0135	0.029	0.0285	0.0142	0.0249	0.0076	0.0021
3	rs4393913	76169642	0.79	0.509607847349147	0.81	0.49521423796015	0.302277452674802	0.815729939140369	0.0046	0.0027	0.0386	0.1402	0.0074	0.1644	0.1789	0.0122	0.0023	0.006	0.0049	0.0145	0.0024	0.008	0.0247	0.1141	0.1443	0.0026	0.0026	0.0133	0.029	0.0282	0.0138	0.0249	0.0076	0.0021
3	rs1400237	76172232	0.79	0.509607847349147	0.8	0.544775224122235	0.26464731776937	0.87373998993745	0.0046	0.0027	0.0378	0.1405	0.0074	0.1649	0.1795	0.0123	0.0023	0.0059	0.0049	0.0147	0.0024	0.008	0.0242	0.1142	0.1448	0.0026	0.0025	0.0134	0.0292	0.028	0.0137	0.0247	0.0075	0.0021
3	rs1829139	76176441	0.79	0.509607847349147	0.8	0.544775224122235	0.230854476036216	0.798873595334217	0.0046	0.0027	0.0368	0.141	0.0073	0.1653	0.1802	0.0123	0.0023	0.0059	0.0048	0.0146	0.0024	0.008	0.0242	0.1143	0.145	0.0026	0.0025	0.0133	0.0292	0.0278	0.0137	0.0245	0.0073	0.0021
3	rs17013860	76180808	0.79	0.509607847349147	0.8	0.544775224122235	0.211034144307647	0.777833220578982	0.0046	0.0028	0.0364	0.1412	0.0072	0.1652	0.1803	0.0124	0.0023	0.0059	0.0048	0.0146	0.0024	0.0081	0.024	0.1146	0.1454	0.0023	0.0024	0.0133	0.0291	0.0276	0.0138	0.0244	0.0072	0.0021
3	rs76610953	76181421	0.79	0.509607847349147	0.8	0.544775224122235	0.203439901980657	0.750572618647432	0.0046	0.0028	0.036	0.1413	0.0072	0.1653	0.1804	0.0124	0.0023	0.0059	0.0048	0.0146	0.0024	0.0081	0.024	0.115	0.1454	0.0023	0.0024	0.0133	0.0291	0.0276	0.0138	0.0243	0.0072	0.0021
3	rs73116817	76183336	0.79	0.509607847349147	0.8	0.544775224122235	0.194158707689713	0.731017300426127	0.0046	0.0028	0.0358	0.1414	0.0072	0.1654	0.1805	0.0124	0.0023	0.0058	0.0048	0.0146	0.0025	0.0081	0.0239	0.1151	0.1456	0.0023	0.0024	0.0133	0.029	0.0275	0.0137	0.0243	0.0072	0.0021
3	rs116670060	76187789	0.79	0.509607847349147	0.8	0.544775224122235	0.175430817642631	0.688699650518275	0.0046	0.0028	0.0352	0.1417	0.0072	0.1658	0.1807	0.0124	0.0023	0.0058	0.0047	0.0146	0.0025	0.008	0.0236	0.1154	0.1461	0.0023	0.0023	0.0134	0.0289	0.0273	0.0136	0.0242	0.0071	0.0021
3	rs66617833	76189689	0.79	0.509607847349147	0.81	0.49521423796015	0.141884962403113	0.582528678542402	0.0046	0.0028	0.0337	0.1426	0.0071	0.1668	0.1813	0.0123	0.0024	0.0057	0.0046	0.0144	0.0025	0.008	0.023	0.1163	0.1475	0.0024	0.002	0.0134	0.0285	0.0267	0.0134	0.0238	0.007	0.0021
3	rs62268946	76194352	0.79	0.509607847349147	0.81	0.49521423796015	0.100507212981989	0.333859399609434	0.0047	0.0028	0.0293	0.1454	0.0066	0.1683	0.183	0.0121	0.0022	0.0054	0.0043	0.0144	0.0024	0.0079	0.0221	0.118	0.1506	0.0024	0.0019	0.0135	0.0273	0.025	0.0131	0.0235	0.0066	0.0021
3	rs4490371	76205107	0.79	0.509607847349147	0.81	0.49521423796015	0.079648847626316	0.292088675716606	0.0047	0.0028	0.0288	0.1458	0.0065	0.1687	0.1835	0.0119	0.0022	0.0056	0.0043	0.0144	0.0024	0.0077	0.0218	0.1182	0.1514	0.0023	0.0018	0.0135	0.0272	0.0246	0.013	0.0232	0.0066	0.0021
3	rs80169873	76208356	0.79	0.509607847349147	0.81	0.49521423796015	0.0780758058117323	0.2803665557511	0.0047	0.0028	0.0287	0.1458	0.0065	0.1688	0.1835	0.0119	0.0022	0.0056	0.0043	0.0144	0.0024	0.0077	0.0218	0.1182	0.1514	0.0023	0.0018	0.0135	0.0271	0.0246	0.013	0.0232	0.0066	0.0021
3	rs12496209	76210743	0.79	0.509607847349147	0.81	0.49521423796015	0.0771329160180881	0.27827221714085	0.0047	0.0028	0.0287	0.1459	0.0065	0.1689	0.1835	0.0119	0.0022	0.0056	0.0043	0.0144	0.0024	0.0076	0.0218	0.1183	0.1515	0.0023	0.0018	0.0135	0.0271	0.0246	0.0129	0.0231	0.0066	0.0021
3	rs62268951	76214198	0.79	0.509607847349147	0.81	0.49521423796015	0.0760674458792313	0.278504683205491	0.0047	0.0028	0.0287	0.1459	0.0065	0.169	0.1835	0.0119	0.0022	0.0056	0.0043	0.0144	0.0023	0.0076	0.0218	0.1183	0.1515	0.0023	0.0018	0.0135	0.0271	0.0246	0.0129	0.0231	0.0066	0.0021
3	rs17787889	76216551	0.79	0.509607847349147	0.81	0.49521423796015	0.0753552667519999	0.2738667369774	0.0047	0.0028	0.0287	0.1459	0.0065	0.1691	0.1835	0.0119	0.0022	0.0056	0.0043	0.0144	0.0023	0.0076	0.0218	0.1183	0.1515	0.0023	0.0018	0.0135	0.0271	0.0245	0.0129	0.0231	0.0066	0.0021
3	rs74616892	76218187	0.79	0.509607847349147	0.81	0.49521423796015	0.0747972014856334	0.271672146516398	0.0047	0.0028	0.0287	0.1459	0.0065	0.1691	0.1835	0.0119	0.0022	0.0056	0.0042	0.0144	0.0023	0.0076	0.0218	0.1184	0.1515	0.0023	0.0018	0.0135	0.0271	0.0245	0.0129	0.0231	0.0065	0.0021
3	rs41384649	76236383	0.79	0.509607847349147	0.81	0.49521423796015	0.0546473876646772	0.262606279024679	0.0047	0.0028	0.0283	0.1469	0.0064	0.1712	0.1834	0.0114	0.0021	0.0055	0.0041	0.0141	0.0021	0.0075	0.0221	0.1195	0.1524	0.0023	0.0017	0.0131	0.0265	0.0236	0.0123	0.0226	0.0061	0.0021
3	rs139661190	76251314	0.79	0.509607847349147	0.8	0.544775224122235	0.0524650629734454	0.232585218397759	0.0047	0.0028	0.0281	0.1477	0.0063	0.1713	0.1837	0.0113	0.0021	0.0055	0.0041	0.0139	0.002	0.0074	0.022	0.1198	0.1529	0.0023	0.0017	0.0132	0.0263	0.0233	0.0121	0.0224	0.006	0.002
3	rs17788458	76255874	0.79	0.509607847349147	0.8	0.544775224122235	0.0530947147741486	0.231049213389563	0.0047	0.0028	0.028	0.148	0.0063	0.1714	0.1838	0.0113	0.0021	0.0055	0.0041	0.0139	0.002	0.0074	0.022	0.1199	0.1531	0.0023	0.0017	0.0132	0.0263	0.0232	0.012	0.0224	0.0059	0.002
3	rs62267400	76257985	0.79	0.509607847349147	0.8	0.544775224122235	0.054961522178725	0.225481738887739	0.0047	0.0028	0.0279	0.1483	0.0063	0.1713	0.1838	0.0112	0.0021	0.0055	0.004	0.0138	0.0019	0.0074	0.022	0.1199	0.1531	0.0023	0.0016	0.0132	0.0263	0.0232	0.012	0.0224	0.0059	0.002
3	rs6793680	76270061	0.79	0.509607847349147	0.8	0.544775224122235	0.0537294110287572	0.191692494967594	0.0047	0.0027	0.0274	0.1495	0.0063	0.1709	0.1839	0.0112	0.002	0.0056	0.0039	0.0138	0.0019	0.0073	0.0215	0.1208	0.1534	0.0024	0.0015	0.0135	0.026	0.0231	0.0117	0.0223	0.0059	0.002
3	rs6549851	76282833	0.79	0.509607847349147	0.8	0.544775224122235	0.0539190794404673	0.194584414881238	0.0048	0.0027	0.0269	0.1509	0.0064	0.1703	0.1842	0.0112	0.0019	0.0056	0.0038	0.0138	0.0019	0.0072	0.0209	0.1215	0.1537	0.0025	0.0015	0.0136	0.0257	0.0228	0.0116	0.0221	0.0058	0.002
3	rs7648112	76285201	0.79	0.509607847349147	0.8	0.544775224122235	0.0479258796533764	0.19344655532836	0.0048	0.0027	0.0268	0.1508	0.0064	0.1697	0.1845	0.0113	0.002	0.0056	0.0038	0.0138	0.0019	0.0072	0.0208	0.1218	0.1536	0.0026	0.0015	0.0136	0.026	0.0228	0.0116	0.0218	0.0058	0.002
3	rs62268383	76292893	0.79	0.509607847349147	0.8	0.544775224122235	0.0515048964234409	0.19025204923699	0.0048	0.0027	0.0266	0.1513	0.0064	0.1699	0.1846	0.0112	0.0019	0.0057	0.0038	0.0136	0.002	0.0071	0.0206	0.1219	0.1536	0.0026	0.0015	0.0137	0.0261	0.0227	0.0116	0.0217	0.0059	0.0019
3	rs17140601	76311299	0.8	0.458652199356866	0.8	0.544775224122235	0.0382495797514136	0.156732056753697	0.0048	0.0027	0.0262	0.1518	0.0064	0.1703	0.1851	0.0111	0.0018	0.0055	0.0037	0.0136	0.0021	0.007	0.0205	0.1221	0.1545	0.0025	0.0015	0.0137	0.0261	0.022	0.0117	0.0211	0.0058	0.0019
3	rs1516474	76324887	0.8	0.458652199356866	0.8	0.544775224122235	0.0298996884464218	0.119101046523884	0.0047	0.0026	0.026	0.1522	0.0063	0.1702	0.1857	0.011	0.0017	0.0055	0.0037	0.0138	0.002	0.007	0.0199	0.122	0.1558	0.0025	0.0014	0.0136	0.0259	0.0218	0.0117	0.0206	0.0056	0.0018
3	rs145483524	76325536	0.8	0.458652199356866	0.77	0.712611004068267	0.0296930144528947	0.119796683799301	0.0047	0.0026	0.026	0.1523	0.0063	0.1702	0.1857	0.011	0.0017	0.0055	0.0037	0.0138	0.002	0.007	0.0199	0.1221	0.1558	0.0025	0.0014	0.0136	0.0259	0.0218	0.0117	0.0206	0.0056	0.0018
3	rs34687010	76329124	0.8	0.458652199356866	0.77	0.712611004068267	0.0280977884879999	0.133118058492342	0.0046	0.0026	0.0259	0.1526	0.006	0.1702	0.186	0.011	0.0017	0.0055	0.0037	0.0138	0.002	0.0071	0.0199	0.1221	0.1566	0.0024	0.0014	0.0135	0.0259	0.0218	0.0117	0.0205	0.0052	0.0018
3	rs6776506	76341456	0.8	0.458652199356866	0.77	0.712611004068267	0.0260595748998947	0.128262199424977	0.0045	0.0025	0.0257	0.1529	0.0059	0.1703	0.1863	0.0109	0.0017	0.0055	0.0037	0.0138	0.0019	0.0071	0.0198	0.1225	0.157	0.0024	0.0013	0.0131	0.0257	0.0216	0.0116	0.0205	0.0052	0.0018
3	rs1027403	76352971	0.8	0.458652199356866	0.77	0.712611004068267	0.0262480115862179	0.121717540686718	0.0045	0.0025	0.0256	0.1532	0.0058	0.1703	0.1866	0.0109	0.0016	0.0054	0.0037	0.0138	0.0019	0.0071	0.0198	0.1226	0.1571	0.0023	0.0013	0.013	0.0256	0.0216	0.0116	0.0204	0.0051	0.0017
3	rs17013925	76362418	0.8	0.458652199356866	0.77	0.712611004068267	0.0265430600229048	0.120406618012422	0.0045	0.0025	0.0256	0.1535	0.0058	0.1703	0.1868	0.0109	0.0016	0.0054	0.0037	0.0137	0.0019	0.0071	0.0197	0.1227	0.1571	0.0023	0.0013	0.0129	0.0255	0.0216	0.0115	0.0203	0.005	0.0017
3	rs62261427	76364186	0.8	0.458652199356866	0.77	0.712611004068267	0.026458520954306	0.118580322134213	0.0045	0.0025	0.0256	0.1536	0.0058	0.1703	0.1869	0.0109	0.0016	0.0054	0.0037	0.0137	0.0019	0.0071	0.0197	0.1228	0.1571	0.0023	0.0013	0.0129	0.0255	0.0216	0.0115	0.0203	0.005	0.0017
3	rs62261441	76380001	0.8	0.458652199356866	0.77	0.712611004068267	0.0250911463116695	0.11814704359979	0.0045	0.0026	0.0255	0.154	0.0057	0.1704	0.1873	0.0109	0.0016	0.0055	0.0036	0.0136	0.0019	0.0071	0.0196	0.1229	0.1572	0.0023	0.0013	0.0128	0.0254	0.0215	0.0114	0.0201	0.0049	0.0017
3	rs71195263	76382235	0.8	0.458652199356866	0.77	0.712611004068267	0.0248783580135121	0.11814704359979	0.0045	0.0025	0.0255	0.154	0.0056	0.1704	0.1873	0.0109	0.0016	0.0055	0.0036	0.0136	0.0019	0.0071	0.0195	0.123	0.1572	0.0023	0.0013	0.0127	0.0254	0.0215	0.0114	0.0201	0.0049	0.0017
3	rs141553834	76383737	0.8	0.458652199356866	0.77	0.712611004068267	0.024868257513821	0.119448674213855	0.0045	0.0025	0.0255	0.1541	0.0056	0.1704	0.1873	0.0109	0.0016	0.0055	0.0036	0.0136	0.0019	0.0071	0.0195	0.123	0.1573	0.0023	0.0013	0.0127	0.0254	0.0215	0.0114	0.0201	0.0049	0.0017
3	rs78232192	76405833	0.8	0.458652199356866	0.77	0.712611004068267	0.0224621318413796	0.115045199489055	0.0045	0.0026	0.0255	0.1545	0.0056	0.1705	0.1876	0.0109	0.0015	0.0055	0.0036	0.0135	0.0019	0.007	0.0194	0.1231	0.1574	0.0023	0.0012	0.0126	0.0252	0.0215	0.0113	0.0199	0.0049	0.0017
3	rs17790497	76411788	0.8	0.458652199356866	0.77	0.712611004068267	0.0209780102791569	0.121454929311561	0.0044	0.0026	0.0257	0.1547	0.0056	0.1705	0.1878	0.0109	0.0015	0.0055	0.0036	0.0135	0.0019	0.007	0.0194	0.1232	0.1573	0.0023	0.0012	0.0125	0.0251	0.0215	0.0112	0.0199	0.0049	0.0016
3	rs115734406	76411818	0.8	0.458652199356866	0.77	0.712611004068267	0.0209869479307857	0.121279973499453	0.0044	0.0026	0.0257	0.1547	0.0056	0.1705	0.1878	0.0109	0.0015	0.0055	0.0036	0.0135	0.0019	0.007	0.0194	0.1232	0.1573	0.0023	0.0012	0.0125	0.0251	0.0215	0.0112	0.0199	0.0049	0.0016
3	rs11920211	76413209	0.8	0.458652199356866	0.77	0.712611004068267	0.0237750018327753	0.121892733284845	0.0044	0.0026	0.0257	0.1546	0.0056	0.1706	0.188	0.0109	0.0015	0.0055	0.0036	0.0135	0.0017	0.0069	0.0194	0.1234	0.1572	0.0023	0.0011	0.0125	0.0251	0.0215	0.0112	0.0199	0.0049	0.0017
3	rs80205061	76415569	0.8	0.458652199356866	0.77	0.712611004068267	0.0233571567545475	0.114189142361528	0.0044	0.0026	0.0257	0.1547	0.0056	0.1706	0.188	0.0109	0.0015	0.0055	0.0036	0.0135	0.0017	0.0069	0.0194	0.1234	0.1572	0.0023	0.0011	0.0124	0.0251	0.0215	0.0112	0.0198	0.0049	0.0017
3	rs76679092	76418290	0.8	0.458652199356866	0.77	0.712611004068267	0.0227450490507072	0.110367133129176	0.0044	0.0026	0.0257	0.1547	0.0056	0.1707	0.188	0.0109	0.0015	0.0055	0.0036	0.0135	0.0017	0.0069	0.0194	0.1234	0.1572	0.0023	0.0011	0.0124	0.0251	0.0215	0.0111	0.0198	0.0049	0.0017
3	rs73118812	76425123	0.8	0.458652199356866	0.77	0.712611004068267	0.0208442756839078	0.100096571140738	0.0044	0.0026	0.0256	0.155	0.0057	0.1707	0.1879	0.0109	0.0015	0.0056	0.0037	0.0134	0.0017	0.0069	0.0193	0.1234	0.1573	0.0023	0.0012	0.0123	0.0249	0.0215	0.011	0.0198	0.0049	0.0017
3	rs73118819	76435073	0.8	0.458652199356866	0.77	0.712611004068267	0.0190029111534088	0.0956668466215838	0.0044	0.0025	0.0259	0.1554	0.0057	0.1704	0.1877	0.0108	0.0015	0.0056	0.0037	0.0134	0.0016	0.0069	0.0194	0.1235	0.1573	0.0023	0.0012	0.0122	0.0248	0.0215	0.0109	0.0197	0.0049	0.0017
3	rs3849482	76451421	0.8	0.458652199356866	0.78	0.653412240020304	0.0179917881492526	0.0910031626016865	0.0044	0.0026	0.0258	0.1558	0.0057	0.1705	0.1876	0.0108	0.0016	0.0056	0.0037	0.0134	0.0016	0.0069	0.0193	0.1235	0.1574	0.0023	0.0012	0.0121	0.0247	0.0215	0.0107	0.0196	0.0049	0.0017
3	rs6762968	76453596	0.8	0.458652199356866	0.77	0.712611004068267	0.017666283990922	0.0902998883975837	0.0044	0.0026	0.0258	0.1558	0.0057	0.1705	0.1876	0.0108	0.0016	0.0056	0.0037	0.0134	0.0016	0.0069	0.0193	0.1236	0.1574	0.0023	0.0012	0.0121	0.0247	0.0215	0.0107	0.0196	0.0049	0.0017
3	rs77811010	76455794	0.8	0.458652199356866	0.78	0.653412240020304	0.0176347598176045	0.0899880188312368	0.0044	0.0026	0.0258	0.1558	0.0057	0.1705	0.1876	0.0108	0.0016	0.0056	0.0037	0.0134	0.0016	0.0069	0.0193	0.1236	0.1574	0.0023	0.0012	0.0121	0.0247	0.0215	0.0107	0.0196	0.0049	0.0017
3	rs75359811	76464683	0.81	0.411214762386647	0.78	0.653412240020304	0.0130001905117217	0.0737283500334822	0.0044	0.0026	0.0257	0.1569	0.0058	0.1707	0.1871	0.0107	0.0016	0.0057	0.0039	0.0132	0.0017	0.0068	0.019	0.1237	0.1576	0.0024	0.0012	0.0119	0.0245	0.0215	0.0103	0.0195	0.0049	0.0019
3	rs6548427	76474140	0.81	0.411214762386647	0.78	0.653412240020304	0.0090838276029692	0.0565588846410579	0.0044	0.0026	0.0255	0.1581	0.0059	0.1709	0.1865	0.0106	0.0017	0.0057	0.0042	0.0129	0.0017	0.0066	0.0187	0.1238	0.1579	0.0025	0.0013	0.0118	0.0242	0.0214	0.0099	0.0192	0.0049	0.0021
3	rs77097133	76475697	0.81	0.411214762386647	0.78	0.653412240020304	0.00856736591551764	0.0509012607836079	0.0044	0.0026	0.0253	0.1581	0.0059	0.1707	0.1865	0.0107	0.0017	0.0057	0.0041	0.0128	0.0019	0.0068	0.0187	0.1241	0.1579	0.0026	0.0014	0.0117	0.0241	0.0213	0.0098	0.0192	0.005	0.002
3	rs6765143	76475802	0.81	0.411214762386647	0.78	0.653412240020304	0.00856277586000919	0.051085675261764	0.0044	0.0026	0.0253	0.1581	0.0059	0.1707	0.1865	0.0107	0.0017	0.0057	0.0041	0.0128	0.0019	0.0068	0.0187	0.1241	0.1579	0.0026	0.0014	0.0117	0.0241	0.0213	0.0098	0.0192	0.005	0.002
3	rs73113852	76480634	0.81	0.411214762386647	0.78	0.653412240020304	0.00856277586000919	0.0508398538774905	0.0044	0.0026	0.0253	0.1583	0.0059	0.1706	0.1865	0.0107	0.0018	0.0057	0.0042	0.0127	0.0019	0.0067	0.0185	0.1242	0.1577	0.0026	0.0013	0.0118	0.0243	0.0212	0.0097	0.0193	0.005	0.002
3	rs3849491	76484183	0.81	0.411214762386647	0.78	0.653412240020304	0.0082773624167794	0.0644963240392324	0.0044	0.0026	0.0252	0.1586	0.0059	0.1707	0.1863	0.0108	0.0018	0.0057	0.0042	0.0128	0.002	0.0066	0.0185	0.1244	0.1575	0.0026	0.0012	0.0118	0.0245	0.0212	0.0095	0.0194	0.005	0.0021
3	rs17014189	76492781	0.81	0.411214762386647	0.78	0.653412240020304	0.00792114515103965	0.0496185149648115	0.0045	0.0026	0.0249	0.159	0.0059	0.1709	0.1865	0.0107	0.0019	0.0057	0.0042	0.0125	0.0021	0.0065	0.0183	0.1243	0.1574	0.0027	0.0013	0.012	0.0244	0.0209	0.0094	0.0193	0.0051	0.0022
3	rs13087503	76493877	0.81	0.411214762386647	0.78	0.653412240020304	0.00530351460245828	0.0283185502207691	0.0048	0.0024	0.0236	0.1608	0.0061	0.1722	0.1861	0.0105	0.0023	0.0057	0.0043	0.0122	0.0026	0.0066	0.0175	0.1235	0.1579	0.003	0.0015	0.0129	0.0242	0.0192	0.009	0.0182	0.0052	0.0024
3	rs74795896	76498806	0.81	0.411214762386647	0.78	0.653412240020304	0.00463207412560999	0.0286491709913138	0.0049	0.0024	0.0237	0.1619	0.0061	0.1718	0.1862	0.0107	0.0023	0.0058	0.0043	0.0123	0.0027	0.0065	0.0176	0.1218	0.158	0.003	0.0016	0.0131	0.0246	0.0188	0.009	0.0181	0.0052	0.0025
3	rs6785021	76500657	0.81	0.411214762386647	0.78	0.653412240020304	0.00456398230927681	0.0302805153414081	0.0049	0.0024	0.0237	0.162	0.0061	0.1719	0.1861	0.0107	0.0023	0.0058	0.0043	0.0123	0.0027	0.0065	0.0176	0.1217	0.158	0.003	0.0016	0.0131	0.0245	0.0187	0.009	0.0181	0.0052	0.0025
3	rs3913576	76517954	0.82	0.36720095628419	0.78	0.653412240020304	0.00470962602055494	0.0290768923996497	0.0049	0.0023	0.0234	0.1631	0.0061	0.1723	0.1867	0.0107	0.0024	0.0058	0.0043	0.0121	0.0026	0.0064	0.0173	0.1214	0.1581	0.0029	0.0017	0.0133	0.0243	0.0186	0.0089	0.0179	0.0052	0.0025
3	rs80114898	76519364	0.82	0.36720095628419	0.77	0.712611004068267	0.00477356495078676	0.0268301042016976	0.0049	0.0023	0.0234	0.1632	0.0061	0.1723	0.1867	0.0107	0.0024	0.0058	0.0043	0.0121	0.0026	0.0063	0.0173	0.1215	0.1581	0.0029	0.0017	0.0133	0.0242	0.0186	0.0089	0.018	0.0052	0.0025
3	rs17799639	76531716	0.82	0.36720095628419	0.76	0.775138689739853	0.00334829568702837	0.0207686064913801	0.0048	0.0023	0.0231	0.1636	0.0062	0.1724	0.1864	0.0104	0.0022	0.0058	0.0045	0.0124	0.0024	0.0064	0.0172	0.1222	0.1578	0.0029	0.0017	0.0133	0.0236	0.0186	0.0087	0.0183	0.0052	0.0025
3	Affx-22762776	76533661	0.82	0.36720095628419	0.76	0.775138689739853	0.00333726297495252	0.0210540076613062	0.0048	0.0023	0.0231	0.1636	0.0062	0.1724	0.1864	0.0104	0.0022	0.0058	0.0045	0.0124	0.0024	0.0064	0.0172	0.1222	0.1578	0.0029	0.0017	0.0133	0.0236	0.0186	0.0087	0.0184	0.0052	0.0025
3	rs74801337	76534878	0.82	0.36720095628419	0.76	0.775138689739853	0.00318368754601601	0.019056882455571	0.0048	0.0023	0.0231	0.1636	0.0062	0.1724	0.1865	0.0104	0.0022	0.0059	0.0045	0.0124	0.0024	0.0065	0.0172	0.1223	0.1577	0.0029	0.0017	0.0133	0.0234	0.0186	0.0087	0.0184	0.0052	0.0024
3	rs59012612	76541348	0.82	0.36720095628419	0.76	0.775138689739853	0.0030052444012067	0.0169722715630761	0.0048	0.0023	0.0231	0.1637	0.0062	0.1724	0.1866	0.0103	0.0021	0.0059	0.0046	0.0125	0.0024	0.0065	0.0173	0.1224	0.1576	0.0029	0.0017	0.0133	0.0233	0.0186	0.0086	0.0185	0.0052	0.0024
3	rs115422862	76551767	0.82	0.36720095628419	0.76	0.775138689739853	0.00332186564119092	0.0141193108034926	0.0047	0.0023	0.023	0.1638	0.0063	0.1721	0.1864	0.0104	0.0021	0.0058	0.0046	0.0126	0.0024	0.0067	0.0172	0.1223	0.1576	0.0029	0.0017	0.0135	0.0232	0.0185	0.0086	0.0186	0.0054	0.0024
3	rs3901064	76565704	0.82	0.36720095628419	0.76	0.775138689739853	0.00334608683376603	0.0128710787915008	0.0046	0.0023	0.023	0.1639	0.0063	0.1718	0.1862	0.0104	0.0021	0.0058	0.0047	0.0127	0.0023	0.0068	0.0172	0.1223	0.1575	0.0029	0.0017	0.0136	0.0232	0.0185	0.0085	0.0186	0.0055	0.0024
3	rs77353459	76567426	0.82	0.36720095628419	0.76	0.775138689739853	0.00344663590226309	0.0119885264120081	0.0046	0.0023	0.0229	0.1636	0.0063	0.1718	0.1862	0.0104	0.0021	0.0058	0.0047	0.0127	0.0024	0.0068	0.0172	0.1222	0.1577	0.0029	0.0017	0.0136	0.0232	0.0186	0.0085	0.0186	0.0056	0.0024
3	rs35190631	76588033	0.82	0.36720095628419	0.76	0.775138689739853	0.00359842208574558	0.0113474251115224	0.0046	0.0023	0.0225	0.1633	0.0064	0.1721	0.1864	0.0103	0.0021	0.0057	0.0048	0.0127	0.0025	0.0069	0.0171	0.1223	0.1576	0.003	0.0017	0.0136	0.0233	0.0187	0.0086	0.0186	0.0056	0.0024
3	rs183309603	76592621	0.82	0.36720095628419	0.76	0.775138689739853	0.00356811429157147	0.0120505153793336	0.0046	0.0023	0.0225	0.1632	0.0064	0.1721	0.1861	0.0103	0.0021	0.0057	0.0048	0.0127	0.0025	0.007	0.0171	0.1223	0.1576	0.003	0.0018	0.0136	0.0233	0.0188	0.0086	0.0186	0.0057	0.0025
3	rs73129157	76604694	0.82	0.36720095628419	0.76	0.775138689739853	0.00355651137702911	0.0115591389873866	0.0046	0.0023	0.0224	0.1632	0.0065	0.1721	0.1861	0.0103	0.0021	0.0056	0.0048	0.0127	0.0025	0.007	0.017	0.1223	0.1576	0.003	0.0018	0.0136	0.0233	0.0188	0.0086	0.0186	0.0057	0.0025
3	rs116236171	76610928	0.82	0.36720095628419	0.76	0.775138689739853	0.0034898020126763	0.0121749787339459	0.0046	0.0023	0.0223	0.1632	0.0065	0.1719	0.1861	0.0103	0.0021	0.0056	0.0048	0.0127	0.0025	0.007	0.017	0.1224	0.1576	0.003	0.0018	0.0136	0.0233	0.0188	0.0086	0.0186	0.0057	0.0025
3	rs11920212	76618915	0.82	0.36720095628419	0.75	0.841047356078831	0.0034715749306627	0.0147307662903127	0.0046	0.0023	0.0223	0.1631	0.0065	0.1719	0.1862	0.0103	0.0021	0.0056	0.0048	0.0128	0.0025	0.007	0.017	0.1224	0.1576	0.0031	0.0018	0.0136	0.0234	0.0188	0.0086	0.0186	0.0057	0.0025
3	rs73129185	76629983	0.82	0.36720095628419	0.75	0.841047356078831	0.00341510083791436	0.013096657248813	0.0046	0.0023	0.0223	0.163	0.0065	0.1719	0.1862	0.0103	0.0021	0.0055	0.0048	0.0128	0.0026	0.007	0.017	0.1224	0.1576	0.0031	0.0018	0.0135	0.0234	0.0188	0.0086	0.0186	0.0057	0.0025
3	rs73129201	76642574	0.83	0.326509998324372	0.76	0.775138689739853	0.00300930175027341	0.0123000889687837	0.0043	0.0023	0.0226	0.162	0.0068	0.1721	0.1862	0.0102	0.0021	0.0054	0.0049	0.0131	0.0026	0.0071	0.0168	0.1223	0.1572	0.0031	0.0018	0.0136	0.024	0.019	0.0083	0.0189	0.0057	0.0025
3	rs79354274	76645853	0.83	0.326509998324372	0.75	0.841047356078831	0.00296892389086851	0.0119266993199836	0.0043	0.0023	0.0226	0.1619	0.0068	0.1721	0.1862	0.0102	0.0021	0.0054	0.0049	0.0131	0.0026	0.0071	0.0168	0.1223	0.1572	0.0031	0.0018	0.0136	0.024	0.019	0.0084	0.0189	0.0058	0.0025
3	rs35102339	76648029	0.83	0.326509998324372	0.76	0.775138689739853	0.00281747967814973	0.0129675137212098	0.0043	0.0023	0.0227	0.1617	0.0068	0.1721	0.1862	0.0102	0.002	0.0053	0.0049	0.0132	0.0027	0.0071	0.0168	0.1223	0.1571	0.0031	0.0019	0.0136	0.0241	0.019	0.0084	0.0189	0.0058	0.0025
3	rs6796517	76653247	0.84	0.289034762536342	0.76	0.775138689739853	0.00282133371577222	0.0173424819049515	0.0043	0.0023	0.0227	0.1604	0.0069	0.17	0.1862	0.01	0.0021	0.0053	0.005	0.0135	0.003	0.0071	0.0165	0.1232	0.1572	0.0034	0.0021	0.0136	0.0247	0.0192	0.0085	0.0191	0.0059	0.0028
3	rs35826496	76653522	0.84	0.289034762536342	0.76	0.775138689739853	0.00314145661490403	0.0172681254875055	0.0043	0.0023	0.0227	0.1603	0.0069	0.1699	0.1863	0.01	0.0021	0.0053	0.005	0.0136	0.003	0.0071	0.0166	0.1232	0.1572	0.0034	0.0021	0.0135	0.0247	0.0192	0.0085	0.0191	0.0059	0.0028
3	rs12495588	76656900	0.85	0.254661707966279	0.76	0.775138689739853	0.00328906112264162	0.0213412895040986	0.0042	0.0022	0.0229	0.1592	0.0069	0.1691	0.1873	0.0098	0.0021	0.0051	0.0051	0.0139	0.0034	0.007	0.0168	0.1233	0.1569	0.0035	0.0022	0.0133	0.0249	0.0194	0.0084	0.0195	0.006	0.0026
3	rs7633929	76664156	0.85	0.254661707966279	0.76	0.775138689739853	0.00331747677030859	0.0213412895040986	0.0042	0.0021	0.023	0.1589	0.0069	0.1688	0.1874	0.0098	0.0021	0.0051	0.0051	0.0139	0.0035	0.0069	0.0168	0.1233	0.1568	0.0035	0.0022	0.0132	0.0249	0.0194	0.0083	0.0195	0.0061	0.0025
3	rs2121789	76672037	0.85	0.254661707966279	0.76	0.775138689739853	0.00325219401739787	0.0220049780229066	0.0042	0.0021	0.023	0.1586	0.007	0.1685	0.1874	0.0098	0.0021	0.0051	0.0052	0.0141	0.0036	0.0069	0.0169	0.1232	0.1568	0.0035	0.0022	0.0132	0.025	0.0195	0.0082	0.0196	0.0063	0.0025
3	rs73118437	76676585	0.85	0.254661707966279	0.76	0.775138689739853	0.00365254213102786	0.0225937199050502	0.0043	0.0021	0.0231	0.1584	0.007	0.1684	0.1872	0.0098	0.0021	0.005	0.0052	0.0141	0.0037	0.0069	0.0168	0.1233	0.157	0.0036	0.0023	0.0131	0.025	0.0196	0.0083	0.0197	0.0063	0.0025
3	rs191163970	76684833	0.85	0.254661707966279	0.76	0.775138689739853	0.0061581360115629	0.0263271951048357	0.0042	0.0021	0.0231	0.1584	0.0069	0.1683	0.187	0.0099	0.0021	0.005	0.0052	0.0143	0.0038	0.0069	0.017	0.1227	0.1568	0.0036	0.0023	0.013	0.0251	0.0197	0.0082	0.0197	0.0064	0.0025
3	rs73120441	76696228	0.85	0.254661707966279	0.77	0.712611004068267	0.00680637831396587	0.0280365926626037	0.0042	0.0021	0.0232	0.1584	0.0069	0.1682	0.187	0.01	0.0021	0.005	0.0052	0.0143	0.0038	0.0069	0.017	0.1224	0.1567	0.0036	0.0023	0.013	0.0252	0.0198	0.0082	0.0197	0.0065	0.0025
3	rs28522044	76712001	0.86	0.223270892544248	0.77	0.712611004068267	0.00793412548231827	0.0332614138725438	0.0042	0.0021	0.0235	0.1585	0.0068	0.168	0.1864	0.0102	0.0022	0.005	0.0052	0.0147	0.0041	0.0069	0.0173	0.1211	0.1561	0.0037	0.0023	0.0128	0.0254	0.0201	0.0084	0.0199	0.0069	0.0026
3	rs116740811	76718625	0.86	0.223270892544248	0.77	0.712611004068267	0.00821049057261597	0.0341808106081697	0.0042	0.0021	0.0236	0.1585	0.0068	0.168	0.1864	0.0102	0.0022	0.0051	0.0052	0.0147	0.0042	0.0069	0.0174	0.1209	0.156	0.0037	0.0023	0.0127	0.0254	0.0202	0.0084	0.0199	0.0069	0.0026
3	Affx-22765243	76718872	0.86	0.223270892544248	0.77	0.712611004068267	0.00816171411105155	0.0341808106081697	0.0042	0.0021	0.0236	0.1585	0.0068	0.168	0.1864	0.0102	0.0022	0.0051	0.0052	0.0147	0.0042	0.0069	0.0174	0.1209	0.156	0.0037	0.0023	0.0127	0.0254	0.0202	0.0084	0.0199	0.0069	0.0026
3	rs2324656	76728688	0.86	0.223270892544248	0.77	0.712611004068267	0.0236189034650439	0.0437660884036271	0.0042	0.0025	0.0239	0.1581	0.0069	0.1656	0.1845	0.011	0.0023	0.005	0.0055	0.0151	0.0048	0.0079	0.0181	0.1197	0.1548	0.004	0.0025	0.0122	0.0261	0.0201	0.0088	0.0204	0.0079	0.0026
3	rs2597249	76742830	0.86	0.223270892544248	0.77	0.712611004068267	0.0281529042080659	0.0473933940621845	0.0042	0.0025	0.0239	0.1581	0.007	0.1654	0.1845	0.0111	0.0024	0.005	0.0055	0.0151	0.0049	0.008	0.018	0.1196	0.1548	0.004	0.0025	0.012	0.026	0.0201	0.0089	0.0204	0.008	0.0026
3	rs73841963	76752447	0.86	0.223270892544248	0.77	0.712611004068267	0.0424299162457522	0.054201789283204	0.0043	0.0026	0.0239	0.1579	0.0069	0.1654	0.184	0.0113	0.0024	0.005	0.0055	0.015	0.005	0.0081	0.018	0.1195	0.1546	0.0041	0.0025	0.0118	0.0262	0.02	0.009	0.0207	0.008	0.0026
3	rs112700619	76758237	0.86	0.223270892544248	0.77	0.712611004068267	0.0563011589801276	0.0613348109297567	0.0043	0.0026	0.0239	0.1578	0.0068	0.1655	0.1837	0.0113	0.0024	0.005	0.0055	0.015	0.005	0.0082	0.0179	0.1195	0.1546	0.0041	0.0026	0.0118	0.0263	0.0201	0.009	0.0208	0.0081	0.0026
3	rs79822230	76758307	0.86	0.223270892544248	0.77	0.712611004068267	0.0565859338684254	0.0612682758992906	0.0043	0.0026	0.0239	0.1578	0.0068	0.1655	0.1837	0.0113	0.0024	0.005	0.0055	0.015	0.005	0.0082	0.0179	0.1195	0.1546	0.0041	0.0026	0.0118	0.0263	0.0201	0.009	0.0208	0.0081	0.0026
3	rs267163	76758752	0.86	0.223270892544248	0.77	0.712611004068267	0.0611230933567865	0.0620687150534246	0.0044	0.0026	0.0239	0.1578	0.0068	0.1655	0.1835	0.0113	0.0024	0.005	0.0055	0.0149	0.0051	0.0083	0.0179	0.1194	0.1546	0.0041	0.0026	0.0118	0.0263	0.0202	0.009	0.0208	0.0081	0.0026
3	rs264553	76759892	0.86	0.223270892544248	0.77	0.712611004068267	0.0648548340377546	0.0699598861930661	0.0044	0.0026	0.0239	0.1577	0.0068	0.1655	0.1835	0.0113	0.0024	0.005	0.0055	0.0149	0.0051	0.0083	0.0179	0.1194	0.1546	0.0041	0.0026	0.0118	0.0263	0.0202	0.009	0.0208	0.0081	0.0026
3	rs774599	76782437	0.87	0.194736090082605	0.77	0.712611004068267	0.0778998255536584	0.0870467638780062	0.0043	0.0028	0.0242	0.1569	0.0069	0.1657	0.1817	0.0115	0.0026	0.0052	0.0058	0.0148	0.0053	0.0084	0.0179	0.1184	0.1549	0.0042	0.0027	0.0119	0.0264	0.0203	0.0095	0.0207	0.0084	0.0027
3	rs113042071	76789586	0.87	0.194736090082605	0.77	0.712611004068267	0.0967032065026974	0.109692882487051	0.0044	0.0029	0.0241	0.1568	0.007	0.1656	0.1811	0.0117	0.0026	0.0053	0.0059	0.0148	0.0054	0.0084	0.0179	0.118	0.1549	0.0042	0.0027	0.0118	0.0265	0.0203	0.0096	0.0207	0.0086	0.0027
3	rs62261768	76789788	0.87	0.194736090082605	0.77	0.712611004068267	0.0965771481950983	0.109777077185642	0.0044	0.0029	0.0241	0.1568	0.007	0.1656	0.1811	0.0117	0.0026	0.0053	0.0059	0.0148	0.0054	0.0084	0.0179	0.118	0.155	0.0042	0.0027	0.0118	0.0265	0.0203	0.0096	0.0207	0.0086	0.0027
3	rs75503284	76792292	0.87	0.194736090082605	0.76	0.775138689739853	0.107285316652188	0.110958399926122	0.0044	0.0029	0.0242	0.1568	0.007	0.1661	0.1804	0.0116	0.0026	0.0053	0.0059	0.0149	0.0055	0.0084	0.0179	0.1179	0.1549	0.0042	0.0027	0.0118	0.0265	0.0203	0.0096	0.0207	0.0086	0.0028
3	rs13066841	76806938	0.87	0.194736090082605	0.76	0.775138689739853	0.108148588453195	0.101726761465826	0.0043	0.0029	0.0242	0.1567	0.0067	0.1662	0.1803	0.0117	0.0026	0.0054	0.0059	0.0149	0.0054	0.0084	0.0179	0.1178	0.1553	0.0042	0.0027	0.0118	0.0266	0.0204	0.0096	0.0207	0.0086	0.0027
3	rs13079789	76809262	0.87	0.194736090082605	0.76	0.775138689739853	0.108717441054537	0.104438906794529	0.0043	0.0029	0.0242	0.1567	0.0067	0.1662	0.1803	0.0117	0.0026	0.0054	0.0059	0.0149	0.0054	0.0084	0.0179	0.1178	0.1553	0.0042	0.0027	0.0118	0.0266	0.0204	0.0096	0.0207	0.0086	0.0027
3	rs267135	76834429	0.87	0.194736090082605	0.76	0.775138689739853	0.117273479250086	0.111974809232771	0.0043	0.0029	0.0241	0.1564	0.0067	0.1663	0.1801	0.0117	0.0026	0.0053	0.0059	0.0148	0.0054	0.0084	0.0181	0.1177	0.1556	0.0042	0.0027	0.0118	0.0266	0.0203	0.0097	0.0208	0.0087	0.0027
3	rs3911512	76843819	0.87	0.194736090082605	0.75	0.841047356078831	0.120599590572218	0.119448674213855	0.0043	0.0029	0.0241	0.1564	0.0065	0.1662	0.18	0.0117	0.0027	0.0052	0.006	0.0148	0.0055	0.0084	0.0181	0.1176	0.1558	0.0042	0.0027	0.0118	0.0266	0.0202	0.0097	0.0208	0.0087	0.0028
3	rs267152	76857965	0.87	0.194736090082605	0.75	0.841047356078831	0.147500918694257	0.143306215564723	0.0046	0.0035	0.024	0.1541	0.008	0.1635	0.1743	0.0131	0.0031	0.0064	0.0076	0.0149	0.0061	0.0098	0.0183	0.1136	0.1538	0.0039	0.003	0.0123	0.0292	0.0204	0.0107	0.0218	0.0105	0.0035
3	rs78775059	76859406	0.86	0.223270892544248	0.75	0.841047356078831	0.191449012365252	0.170976327572541	0.0048	0.0036	0.0239	0.1533	0.0079	0.1632	0.1733	0.0134	0.0032	0.0066	0.0077	0.0149	0.0063	0.0101	0.0187	0.113	0.153	0.0038	0.0032	0.0128	0.0299	0.0205	0.0106	0.0217	0.0109	0.0037
3	rs9848987	76860381	0.86	0.223270892544248	0.75	0.841047356078831	0.185459740318703	0.171174460519214	0.0048	0.0036	0.024	0.1532	0.0079	0.1631	0.1732	0.0134	0.0032	0.0066	0.0077	0.0149	0.0063	0.0101	0.0188	0.113	0.1529	0.0038	0.0032	0.0128	0.0299	0.0206	0.0106	0.0217	0.0109	0.0037
3	rs1146007	76863912	0.86	0.223270892544248	0.75	0.841047356078831	0.189364906825695	0.173558279992957	0.0048	0.0036	0.024	0.1531	0.008	0.1631	0.1731	0.0134	0.0032	0.0066	0.0077	0.0149	0.0063	0.0101	0.0189	0.113	0.1529	0.0038	0.0032	0.0128	0.0299	0.0206	0.0107	0.0217	0.011	0.0037
3	rs1146008	76864053	0.86	0.223270892544248	0.75	0.841047356078831	0.211677445829914	0.180878975749788	0.0048	0.0037	0.0239	0.1532	0.0079	0.1631	0.1732	0.0134	0.0032	0.0066	0.0077	0.0149	0.0064	0.0101	0.0187	0.1132	0.1527	0.0038	0.0032	0.0128	0.0299	0.0206	0.0106	0.0217	0.011	0.0037
3	rs17014776	76879395	0.86	0.223270892544248	0.75	0.841047356078831	0.20715773654102	0.193549903792206	0.0049	0.0037	0.0239	0.1531	0.0079	0.1631	0.173	0.0135	0.0032	0.0066	0.0077	0.0149	0.0064	0.0101	0.0187	0.1131	0.1524	0.0038	0.0032	0.0129	0.03	0.0207	0.0106	0.0218	0.011	0.0038
3	rs71322772	76890318	0.86	0.223270892544248	0.75	0.841047356078831	0.184863089446444	0.223418897183635	0.0049	0.0038	0.0238	0.153	0.0079	0.1625	0.1726	0.0137	0.0034	0.007	0.0077	0.0149	0.0063	0.0102	0.0187	0.1129	0.1526	0.0039	0.0032	0.0129	0.0299	0.0207	0.0107	0.0218	0.011	0.0038
3	rs7433107	76891355	0.86	0.223270892544248	0.75	0.841047356078831	0.184825835459474	0.228969909277093	0.0049	0.0038	0.0238	0.153	0.0079	0.1625	0.1726	0.0137	0.0034	0.007	0.0077	0.0149	0.0063	0.0102	0.0187	0.1129	0.1527	0.0039	0.0032	0.0129	0.0299	0.0207	0.0107	0.0218	0.011	0.0038
3	rs7433861	76917552	0.86	0.223270892544248	0.75	0.841047356078831	0.218171076521021	0.305388652486261	0.0048	0.0039	0.0239	0.1526	0.008	0.1622	0.1725	0.0138	0.0034	0.0071	0.0076	0.0147	0.0064	0.0103	0.0188	0.1123	0.1527	0.0039	0.0032	0.0129	0.0299	0.0209	0.0108	0.0219	0.011	0.0039
3	rs1166977	76920758	0.86	0.223270892544248	0.75	0.841047356078831	0.256968915400123	0.289497283324238	0.0047	0.0039	0.024	0.152	0.008	0.162	0.1722	0.0138	0.0034	0.0073	0.0077	0.0146	0.0064	0.0103	0.019	0.1121	0.153	0.0039	0.0031	0.0129	0.0299	0.0211	0.0109	0.022	0.0111	0.004
3	rs112847699	76923715	0.85	0.254661707966279	0.75	0.841047356078831	0.909567523992064	0.412085019590346	0.0048	0.005	0.0252	0.148	0.0084	0.1567	0.1652	0.0145	0.0038	0.0093	0.0077	0.0145	0.0068	0.0102	0.0211	0.1095	0.1565	0.004	0.0027	0.011	0.0328	0.0225	0.0125	0.0236	0.0125	0.0047
3	rs35209493	76926453	0.85	0.254661707966279	0.75	0.841047356078831	0.99432737851715	0.442594329773925	0.0048	0.005	0.0253	0.1478	0.0084	0.1565	0.1649	0.0145	0.0039	0.0094	0.0077	0.0145	0.0068	0.0102	0.0212	0.1094	0.1566	0.0041	0.0027	0.011	0.0329	0.0226	0.0126	0.0237	0.0126	0.0048
3	rs12488287	76926750	0.85	0.254661707966279	0.75	0.841047356078831	0.991075744039366	0.442461577657479	0.0048	0.005	0.0253	0.1478	0.0084	0.1565	0.1649	0.0145	0.0039	0.0094	0.0077	0.0145	0.0068	0.0102	0.0212	0.1094	0.1566	0.0041	0.0027	0.011	0.0329	0.0226	0.0126	0.0237	0.0126	0.0048
3	rs1166980	76928990	0.85	0.254661707966279	0.76	0.775138689739853	0.962430436668717	0.478816553258999	0.0048	0.005	0.0253	0.1477	0.0084	0.1565	0.1647	0.0146	0.0039	0.0094	0.0077	0.0145	0.0068	0.0102	0.0212	0.1094	0.1566	0.0042	0.0028	0.011	0.033	0.0227	0.0126	0.0237	0.0126	0.0048
3	rs1179457	76931759	0.85	0.254661707966279	0.76	0.775138689739853	0.921400995476687	0.524205569219621	0.0048	0.005	0.0252	0.1477	0.0084	0.1566	0.1645	0.0146	0.0039	0.0094	0.0077	0.0145	0.0068	0.0102	0.0212	0.1091	0.1568	0.0042	0.0029	0.0111	0.0331	0.0228	0.0126	0.0236	0.0125	0.0048
3	rs80135103	76932739	0.85	0.254661707966279	0.76	0.775138689739853	0.925719893621083	0.51396798180011	0.0048	0.005	0.0252	0.1476	0.0084	0.1567	0.1642	0.0146	0.004	0.0094	0.0077	0.0145	0.0068	0.0102	0.0212	0.1093	0.1569	0.0042	0.0029	0.0111	0.0332	0.0228	0.0126	0.0236	0.0125	0.0048
3	rs11919113	76935251	0.85	0.254661707966279	0.76	0.775138689739853	0.924307020076965	0.516315360707553	0.0048	0.005	0.0252	0.1476	0.0086	0.1569	0.1639	0.0147	0.004	0.0094	0.0077	0.0144	0.0067	0.0102	0.0211	0.1095	0.1568	0.0042	0.0029	0.0112	0.0332	0.023	0.0125	0.0236	0.0125	0.0047
3	rs76302689	76935781	0.85	0.254661707966279	0.76	0.775138689739853	0.912292651030442	0.513554018696574	0.0048	0.005	0.0252	0.1478	0.0086	0.157	0.1639	0.0147	0.004	0.0093	0.0077	0.0143	0.0067	0.0102	0.0211	0.1095	0.1569	0.0041	0.0029	0.0112	0.0333	0.023	0.0125	0.0233	0.0125	0.0048
3	rs10865557	76938742	0.85	0.254661707966279	0.76	0.775138689739853	0.983477152833406	0.496107567559086	0.0048	0.0049	0.0252	0.148	0.0086	0.1572	0.1635	0.0147	0.004	0.0094	0.0077	0.0142	0.0066	0.0102	0.021	0.1096	0.1569	0.004	0.0028	0.0113	0.0334	0.023	0.0124	0.0234	0.0125	0.0049
3	rs73109208	76941716	0.85	0.254661707966279	0.76	0.775138689739853	1.02656166398363	0.4762433615825	0.0048	0.0049	0.0253	0.1483	0.0085	0.1573	0.1635	0.0146	0.004	0.0093	0.0077	0.0142	0.0065	0.0101	0.0209	0.1097	0.1573	0.0039	0.0028	0.0111	0.0332	0.023	0.0123	0.0233	0.0124	0.0052
3	rs73109210	76942348	0.85	0.254661707966279	0.76	0.775138689739853	1.00281917732775	0.451646180523483	0.0048	0.0049	0.0253	0.1483	0.0085	0.1573	0.1635	0.0146	0.004	0.0093	0.0077	0.0142	0.0065	0.0101	0.0209	0.1097	0.1572	0.0039	0.0028	0.0111	0.0332	0.023	0.0123	0.0233	0.0125	0.0052
3	rs77567071	76943512	0.85	0.254661707966279	0.76	0.775138689739853	0.930880338981168	0.435705320422243	0.0047	0.0049	0.0252	0.1482	0.0085	0.1573	0.1634	0.0146	0.004	0.0093	0.0077	0.0143	0.0064	0.0101	0.021	0.1097	0.1572	0.0039	0.0028	0.0112	0.0332	0.023	0.0122	0.0233	0.0125	0.0051
3	rs116081721	76943591	0.85	0.254661707966279	0.76	0.775138689739853	0.92705047804609	0.433195395871847	0.0047	0.0049	0.0252	0.1481	0.0085	0.1573	0.1634	0.0146	0.004	0.0093	0.0077	0.0143	0.0064	0.0101	0.021	0.1097	0.1573	0.0039	0.0028	0.0112	0.0332	0.023	0.0122	0.0233	0.0124	0.0051
3	rs56027117	76951831	0.85	0.254661707966279	0.76	0.775138689739853	0.872019161578703	0.492827923171108	0.0048	0.0049	0.0252	0.1486	0.0081	0.157	0.1623	0.0148	0.0043	0.0094	0.0079	0.0148	0.0062	0.0099	0.0215	0.1096	0.1571	0.0039	0.0029	0.0111	0.033	0.0233	0.0123	0.0234	0.0125	0.0052
3	rs1166993	76954121	0.85	0.254661707966279	0.76	0.775138689739853	0.873641345220373	0.50776740458959	0.0048	0.0049	0.0252	0.1487	0.008	0.157	0.162	0.0148	0.0043	0.0097	0.0078	0.0149	0.0061	0.0098	0.0216	0.1097	0.1571	0.0039	0.0029	0.0112	0.033	0.0233	0.0124	0.0233	0.0125	0.0052
3	rs13088432	76961685	0.85	0.254661707966279	0.75	0.841047356078831	0.865300736265629	0.565509819932947	0.0049	0.0049	0.0253	0.1493	0.0079	0.1566	0.1613	0.015	0.0045	0.0098	0.0078	0.0149	0.0062	0.0098	0.0217	0.1093	0.1568	0.0039	0.0031	0.0112	0.0329	0.0234	0.0123	0.0235	0.0125	0.0053
3	rs73102479	76964039	0.85	0.254661707966279	0.75	0.841047356078831	0.857396503428213	0.559159522272148	0.005	0.0049	0.0254	0.1499	0.0079	0.1565	0.161	0.015	0.0045	0.0098	0.0078	0.015	0.0062	0.0097	0.0217	0.1091	0.1568	0.0039	0.0031	0.0111	0.0328	0.0234	0.0123	0.0234	0.0124	0.0054
3	rs73102500	76978762	0.85	0.254661707966279	0.75	0.841047356078831	0.722219715119481	0.609145332111811	0.0051	0.0049	0.0254	0.1507	0.0079	0.156	0.162	0.0149	0.0047	0.0098	0.0078	0.0149	0.0061	0.0095	0.0217	0.1077	0.1575	0.004	0.0034	0.0112	0.0326	0.0234	0.0122	0.0233	0.0118	0.0053
3	rs34214468	76979838	0.85	0.254661707966279	0.75	0.841047356078831	0.734294896215725	0.645211504966924	0.0052	0.0049	0.0252	0.1507	0.0079	0.1559	0.1618	0.0149	0.0048	0.0098	0.0078	0.015	0.0061	0.0095	0.0217	0.1078	0.1575	0.0041	0.0034	0.0112	0.0326	0.0235	0.0122	0.0233	0.0118	0.0053
3	rs113085306	76984549	0.85	0.254661707966279	0.75	0.841047356078831	0.663832470299629	0.667609167969651	0.0052	0.0049	0.0251	0.1501	0.0079	0.1561	0.1617	0.0149	0.0047	0.0098	0.0078	0.0154	0.0061	0.0094	0.0218	0.1079	0.157	0.0042	0.0034	0.0113	0.0327	0.0236	0.0122	0.0235	0.0118	0.0053
3	rs73104451	76991841	0.85	0.254661707966279	0.74	0.910385700718773	0.616484012390349	0.694922167359372	0.0052	0.005	0.025	0.1495	0.0079	0.1562	0.1617	0.0149	0.0047	0.0098	0.0079	0.0158	0.0061	0.0093	0.022	0.108	0.1566	0.0043	0.0035	0.0113	0.0328	0.0237	0.0122	0.0237	0.0117	0.0053
3	rs73104452	76991842	0.85	0.254661707966279	0.74	0.910385700718773	0.625349490365	0.69655395532931	0.0052	0.005	0.025	0.1495	0.0079	0.1562	0.1617	0.0149	0.0047	0.0098	0.0078	0.0158	0.0061	0.0092	0.022	0.1081	0.1566	0.0043	0.0035	0.0113	0.0329	0.0237	0.0121	0.0237	0.0117	0.0053
3	rs113068739	76996924	0.85	0.254661707966279	0.75	0.841047356078831	0.616901547150849	0.688847658804905	0.0052	0.005	0.025	0.1495	0.0079	0.1562	0.1617	0.0148	0.0047	0.0098	0.0078	0.0158	0.0061	0.0092	0.022	0.1081	0.1566	0.0043	0.0035	0.0113	0.033	0.0237	0.0121	0.0237	0.0117	0.0053
3	rs113949553	76999182	0.85	0.254661707966279	0.75	0.841047356078831	0.615301702162745	0.693143018288334	0.0052	0.005	0.025	0.1495	0.0079	0.1562	0.1617	0.0148	0.0047	0.0098	0.0078	0.0158	0.0061	0.0092	0.022	0.1081	0.1566	0.0043	0.0035	0.0113	0.033	0.0237	0.0121	0.0237	0.0117	0.0053
3	rs6766804	77008129	0.85	0.254661707966279	0.75	0.841047356078831	0.567396826466392	0.696999137776125	0.0052	0.0049	0.0251	0.1493	0.008	0.1561	0.1618	0.0149	0.0047	0.0097	0.0079	0.0158	0.0061	0.0092	0.022	0.1081	0.1568	0.0042	0.0035	0.0113	0.0331	0.0234	0.012	0.0237	0.0116	0.0053
3	rs73104474	77008471	0.85	0.254661707966279	0.75	0.841047356078831	0.567062103102549	0.6953671150278	0.0052	0.0049	0.0251	0.1493	0.008	0.1561	0.1618	0.0149	0.0047	0.0097	0.0079	0.0158	0.0061	0.0092	0.022	0.1081	0.1568	0.0042	0.0035	0.0113	0.0331	0.0234	0.012	0.0237	0.0116	0.0053
3	rs73104479	77014041	0.85	0.254661707966279	0.75	0.841047356078831	0.554344983392096	0.668050087264565	0.0052	0.0049	0.0251	0.1492	0.0081	0.1562	0.1621	0.0148	0.0047	0.0097	0.0079	0.0158	0.0061	0.0092	0.022	0.1081	0.1569	0.0043	0.0035	0.011	0.0331	0.0233	0.012	0.0237	0.0116	0.0053
3	rs75293606	77014583	0.85	0.254661707966279	0.75	0.841047356078831	0.55143458074253	0.662616746572718	0.0052	0.0049	0.0251	0.1492	0.0081	0.1562	0.1621	0.0148	0.0047	0.0097	0.0079	0.0158	0.0061	0.0092	0.022	0.1081	0.1569	0.0043	0.0035	0.011	0.0331	0.0233	0.012	0.0237	0.0116	0.0053
3	rs79925102	77020134	0.85	0.254661707966279	0.75	0.841047356078831	0.533278277150083	0.635314044445478	0.0052	0.0049	0.0251	0.1492	0.0081	0.1562	0.1621	0.0148	0.0047	0.0097	0.0079	0.0158	0.0061	0.0092	0.022	0.1081	0.157	0.0043	0.0035	0.011	0.0331	0.0232	0.0119	0.0237	0.0115	0.0053
3	rs77433563	77023719	0.85	0.254661707966279	0.75	0.841047356078831	0.530031614891764	0.606700891195859	0.0052	0.0049	0.0251	0.1492	0.008	0.1562	0.1622	0.0148	0.0047	0.0097	0.0079	0.0158	0.0061	0.0092	0.022	0.1081	0.157	0.0043	0.0035	0.011	0.0331	0.0231	0.0119	0.0237	0.0115	0.0053
3	rs72902031	77032832	0.86	0.223270892544248	0.75	0.841047356078831	0.328930818326115	0.621113212141656	0.005	0.0046	0.0265	0.1491	0.0081	0.1561	0.1624	0.014	0.0048	0.0096	0.0078	0.0165	0.0059	0.0092	0.0222	0.1085	0.1579	0.0043	0.004	0.011	0.0334	0.0217	0.0117	0.0235	0.0105	0.005
3	rs7628477	77038415	0.85	0.254661707966279	0.74	0.910385700718773	0.332724699929036	0.626321099987312	0.0049	0.0043	0.0282	0.1487	0.0082	0.1559	0.1627	0.0131	0.005	0.0096	0.0079	0.0174	0.0058	0.0092	0.0225	0.1088	0.1586	0.0046	0.0045	0.0109	0.0336	0.02	0.0114	0.0234	0.0093	0.0049
3	rs9820413	77041398	0.85	0.254661707966279	0.73	0.98319925910612	0.313384367930497	0.653242663070236	0.0049	0.0043	0.0282	0.1487	0.0082	0.156	0.1627	0.0131	0.005	0.0096	0.0079	0.0175	0.0059	0.0092	0.0222	0.1089	0.1587	0.0045	0.0045	0.0109	0.0336	0.02	0.0114	0.0234	0.0093	0.0049
3	rs73106483	77042793	0.85	0.254661707966279	0.73	0.98319925910612	0.312537789085471	0.65090395867727	0.0049	0.0043	0.0282	0.1487	0.0082	0.156	0.1627	0.0131	0.005	0.0096	0.0079	0.0175	0.0059	0.0092	0.0222	0.1089	0.1587	0.0046	0.0045	0.0109	0.0336	0.02	0.0114	0.0234	0.0093	0.0049
3	rs6799348	77048575	0.85	0.254661707966279	0.73	0.98319925910612	0.303403104910153	0.666727529195561	0.0049	0.0043	0.0283	0.1488	0.0083	0.1559	0.1628	0.013	0.005	0.0097	0.0079	0.0175	0.0059	0.0093	0.0222	0.109	0.1584	0.0046	0.0045	0.011	0.0336	0.0199	0.0115	0.0235	0.0093	0.0049
3	rs4131602	77050439	0.85	0.254661707966279	0.73	0.98319925910612	0.300130210247316	0.681160788386756	0.0049	0.0043	0.0283	0.1488	0.0083	0.1558	0.1628	0.013	0.005	0.0097	0.0079	0.0175	0.0059	0.0093	0.0222	0.109	0.1584	0.0046	0.0045	0.011	0.0335	0.0199	0.0115	0.0235	0.0093	0.0049
3	rs73108481	77064203	0.85	0.254661707966279	0.73	0.98319925910612	0.322725625257854	0.699077500661378	0.0048	0.0043	0.0285	0.1489	0.0084	0.1555	0.1629	0.0131	0.0051	0.0096	0.0082	0.0177	0.0059	0.0093	0.0222	0.1087	0.1584	0.0046	0.0046	0.0109	0.0332	0.0199	0.0115	0.0235	0.0092	0.0049
3	rs75691869	77068544	0.85	0.254661707966279	0.73	0.98319925910612	0.325312082905812	0.664671409777477	0.0048	0.0043	0.0285	0.1492	0.0085	0.1554	0.1631	0.013	0.0051	0.0096	0.0083	0.0177	0.0058	0.0094	0.0221	0.1087	0.1584	0.0046	0.0046	0.0108	0.0332	0.0198	0.0115	0.0233	0.0091	0.0049
3	rs116779558	77069014	0.85	0.254661707966279	0.73	0.98319925910612	0.326583899642724	0.663497137935561	0.0048	0.0043	0.0285	0.1492	0.0085	0.1554	0.1631	0.013	0.0051	0.0096	0.0083	0.0177	0.0058	0.0094	0.0221	0.1087	0.1584	0.0046	0.0046	0.0108	0.0332	0.0198	0.0115	0.0233	0.0091	0.0049
3	rs6762489	77069799	0.85	0.254661707966279	0.72	1.059530599108	0.322675018439162	0.669520298658109	0.0048	0.0043	0.0286	0.149	0.0085	0.1553	0.1632	0.013	0.0051	0.0096	0.0083	0.0177	0.0058	0.0094	0.0221	0.1088	0.1586	0.0046	0.0046	0.0108	0.0331	0.0198	0.0115	0.0232	0.0091	0.0049
3	rs115163934	77070793	0.85	0.254661707966279	0.7	1.22290318011101	0.32348522629904	0.662323342378111	0.0048	0.0043	0.0286	0.149	0.0085	0.1552	0.1633	0.013	0.0051	0.0096	0.0083	0.0177	0.0058	0.0094	0.0221	0.1088	0.1585	0.0046	0.0046	0.0108	0.0331	0.0198	0.0115	0.0233	0.0091	0.0049
3	rs4521284	77081899	0.85	0.254661707966279	0.69	1.31001637589678	0.328573112402416	0.647545470589789	0.0048	0.0043	0.0285	0.1492	0.0085	0.1551	0.1642	0.013	0.0051	0.0096	0.0085	0.0178	0.0056	0.0094	0.0221	0.1087	0.1582	0.0046	0.0046	0.0107	0.033	0.0196	0.0114	0.0234	0.009	0.0048
3	rs6548474	77093166	0.84	0.289034762536342	0.69	1.31001637589678	0.483089542670323	0.575280730199932	0.0047	0.0041	0.0277	0.1474	0.0085	0.1569	0.1677	0.0128	0.005	0.0101	0.0086	0.0184	0.0052	0.0089	0.0211	0.109	0.1589	0.0045	0.0051	0.0104	0.0323	0.0186	0.0112	0.0241	0.0077	0.0049
3	rs11712939	77102870	0.84	0.289034762536342	0.69	1.31001637589678	0.605397715632653	0.56085122121596	0.0047	0.0038	0.0276	0.1473	0.0085	0.1574	0.1694	0.0128	0.0049	0.0103	0.0086	0.0185	0.0051	0.0088	0.0206	0.1088	0.1589	0.0044	0.0052	0.0103	0.0321	0.0183	0.0111	0.0243	0.0073	0.005
3	rs4343667	77103671	0.84	0.289034762536342	0.69	1.31001637589678	0.691431282376471	0.640695016623353	0.0049	0.0039	0.0275	0.148	0.0085	0.1573	0.1691	0.0128	0.0051	0.0103	0.0085	0.0185	0.0051	0.0087	0.0209	0.1082	0.159	0.0044	0.0052	0.0103	0.0324	0.0182	0.011	0.0243	0.0072	0.005
3	rs12714456	77104596	0.84	0.289034762536342	0.69	1.31001637589678	0.681932780731676	0.647983306294047	0.0048	0.0039	0.0275	0.148	0.0085	0.1573	0.1693	0.0128	0.0051	0.0102	0.0085	0.0184	0.0051	0.0087	0.0208	0.1082	0.159	0.0044	0.0052	0.0103	0.0323	0.0182	0.011	0.0243	0.0072	0.005
3	rs6806636	77105499	0.84	0.289034762536342	0.69	1.31001637589678	0.69958802327854	0.64404525498558	0.0049	0.0039	0.0275	0.1477	0.0085	0.1572	0.1693	0.0128	0.0051	0.0102	0.0085	0.0184	0.005	0.0087	0.0208	0.1084	0.1592	0.0046	0.0053	0.0103	0.0324	0.0182	0.011	0.0242	0.0072	0.005
3	rs115471809	77107239	0.84	0.289034762536342	0.69	1.31001637589678	0.684046575001681	0.623571219831331	0.0049	0.0039	0.0275	0.1477	0.0084	0.1572	0.1693	0.0128	0.0051	0.0102	0.0085	0.0184	0.005	0.0087	0.0208	0.1084	0.1594	0.0046	0.0052	0.0103	0.0324	0.0182	0.011	0.0242	0.0072	0.005
3	rs7640155	77114928	0.84	0.289034762536342	0.69	1.31001637589678	0.722892388993169	0.558314141954483	0.0051	0.0039	0.0273	0.1474	0.0081	0.1574	0.1693	0.0132	0.0051	0.01	0.0094	0.0179	0.0049	0.0087	0.0204	0.1091	0.1614	0.0045	0.0049	0.0101	0.0326	0.0176	0.0106	0.0237	0.0067	0.0049
3	rs115071813	77115134	0.84	0.289034762536342	0.69	1.31001637589678	0.702464036002001	0.537003495501312	0.005	0.0039	0.0272	0.1475	0.0081	0.1574	0.1693	0.0132	0.0051	0.01	0.0094	0.0178	0.0049	0.0087	0.0203	0.1091	0.1616	0.0044	0.0049	0.0102	0.0326	0.0175	0.0106	0.0236	0.0067	0.0049
3	rs4629376	77117925	0.84	0.289034762536342	0.69	1.31001637589678	0.595567862011668	0.434119653407269	0.005	0.0039	0.0269	0.148	0.0083	0.1576	0.1699	0.0131	0.0048	0.01	0.0094	0.0176	0.0048	0.0086	0.0201	0.1091	0.1633	0.0041	0.0048	0.0104	0.0326	0.0172	0.0102	0.0228	0.0065	0.0048
3	rs12489703	77120300	0.84	0.289034762536342	0.69	1.31001637589678	0.555007443028682	0.37835804982913	0.0049	0.004	0.0268	0.1482	0.0084	0.1578	0.1703	0.0131	0.0047	0.0101	0.0094	0.0174	0.0048	0.0085	0.02	0.1091	0.1644	0.004	0.0047	0.0105	0.0326	0.017	0.01	0.0223	0.0064	0.0048
3	rs10865558	77123420	0.84	0.289034762536342	0.69	1.31001637589678	0.598515876116627	0.355535071148623	0.0049	0.0038	0.0265	0.1486	0.0083	0.1583	0.171	0.013	0.0046	0.0099	0.0094	0.0174	0.0048	0.0085	0.0198	0.109	0.1647	0.0039	0.0048	0.0106	0.0324	0.017	0.0098	0.0222	0.0062	0.0048
3	rs73112405	77123632	0.84	0.289034762536342	0.69	1.31001637589678	0.60415630546086	0.354660547799293	0.0049	0.0038	0.0265	0.1486	0.0082	0.1583	0.171	0.013	0.0046	0.0099	0.0094	0.0174	0.0048	0.0085	0.0198	0.109	0.1647	0.0039	0.0048	0.0106	0.0325	0.017	0.0098	0.0222	0.0062	0.0048
3	rs79883551	77143687	0.85	0.254661707966279	0.68	1.40079159929308	0.558923518158825	0.302762128271929	0.0048	0.0038	0.0264	0.149	0.0082	0.158	0.1718	0.0128	0.0043	0.01	0.0096	0.0173	0.0049	0.0084	0.0198	0.1092	0.1652	0.0038	0.0048	0.0106	0.032	0.0167	0.0097	0.0218	0.0062	0.0046
3	rs75115734	77149742	0.85	0.254661707966279	0.68	1.40079159929308	0.558325315292557	0.27121082374264	0.0047	0.0037	0.0262	0.1494	0.0082	0.1579	0.1724	0.0127	0.0041	0.0102	0.0097	0.0173	0.005	0.0084	0.0196	0.1094	0.1657	0.0037	0.0049	0.0106	0.0317	0.0165	0.0096	0.0215	0.0062	0.0044
3	rs28585058	77150107	0.85	0.254661707966279	0.68	1.40079159929308	0.55321965557087	0.264091538497001	0.0046	0.0037	0.0262	0.1494	0.0082	0.1578	0.1725	0.0126	0.0041	0.0102	0.0097	0.0173	0.005	0.0084	0.0196	0.1094	0.1658	0.0037	0.0049	0.0106	0.0316	0.0165	0.0096	0.0215	0.0062	0.0044
3	rs3922796	77150510	0.85	0.254661707966279	0.67	1.49525924573625	0.505919265704716	0.267988377979886	0.0046	0.0037	0.0262	0.1494	0.0082	0.1574	0.1729	0.0127	0.0041	0.0102	0.0097	0.0173	0.005	0.0084	0.0196	0.1093	0.166	0.0039	0.0049	0.0106	0.0316	0.0165	0.0097	0.0214	0.0062	0.0044
3	rs11127578	77150682	0.85	0.254661707966279	0.66	1.59344774920473	0.532953187854901	0.265579407875778	0.0046	0.0037	0.0262	0.1495	0.0082	0.1575	0.173	0.0129	0.0041	0.0103	0.0097	0.0173	0.005	0.0084	0.0196	0.1093	0.166	0.0039	0.0049	0.0103	0.0316	0.0164	0.0097	0.0213	0.0062	0.0044
3	rs56068976	77155087	0.82	0.36720095628419	0.66	1.59344774920473	0.500353501047796	0.0771380565678029	0.0041	0.0032	0.0244	0.1496	0.007	0.1632	0.1914	0.0121	0.0021	0.0125	0.01	0.015	0.0043	0.0081	0.0161	0.11	0.1672	0.0026	0.0036	0.0103	0.0296	0.0154	0.0081	0.0163	0.0046	0.003
3	rs187289895	77155625	0.82	0.36720095628419	0.66	1.59344774920473	0.496575620809234	0.0742321627303153	0.0041	0.0032	0.0244	0.1496	0.007	0.1632	0.1915	0.0121	0.0021	0.0125	0.01	0.015	0.0043	0.0081	0.0161	0.11	0.1672	0.0026	0.0036	0.0103	0.0296	0.0154	0.0081	0.0163	0.0046	0.003
3	rs13322517	77155824	0.82	0.36720095628419	0.66	1.59344774920473	0.496449928659993	0.0675857287633521	0.0041	0.0032	0.0244	0.1496	0.007	0.1632	0.1916	0.0121	0.0021	0.0125	0.01	0.015	0.0043	0.0081	0.0161	0.11	0.1672	0.0026	0.0036	0.0103	0.0296	0.0154	0.0081	0.0163	0.0046	0.003
3	rs62251787	77157681	0.82	0.36720095628419	0.66	1.59344774920473	0.498525806551073	0.0640889964898821	0.0041	0.0032	0.0243	0.1496	0.007	0.1632	0.1918	0.0121	0.0021	0.0126	0.01	0.015	0.0042	0.0081	0.0161	0.11	0.1672	0.0026	0.0036	0.0103	0.0296	0.0154	0.0081	0.0162	0.0046	0.003
3	rs13061481	77158187	0.82	0.36720095628419	0.66	1.59344774920473	0.496261419148242	0.054201789283204	0.0041	0.0032	0.0243	0.1496	0.007	0.1632	0.1918	0.0121	0.0021	0.0126	0.01	0.0151	0.0042	0.0081	0.0161	0.11	0.1673	0.0026	0.0036	0.0103	0.0296	0.0154	0.0081	0.0162	0.0046	0.003
3	rs55756200	77159286	0.82	0.36720095628419	0.66	1.59344774920473	0.489373225056811	0.0418878846418231	0.0041	0.0032	0.0243	0.1497	0.007	0.1632	0.192	0.0121	0.0021	0.0126	0.01	0.0151	0.0042	0.0081	0.0161	0.1099	0.1672	0.0026	0.0036	0.0103	0.0296	0.0154	0.0081	0.0162	0.0046	0.003
3	rs13099286	77160983	0.81	0.411214762386647	0.66	1.59344774920473	0.515666304534512	0.0365824192326618	0.0041	0.0032	0.0243	0.1499	0.007	0.1633	0.1923	0.0121	0.0021	0.0127	0.01	0.0151	0.0045	0.0081	0.0161	0.1097	0.1671	0.0026	0.0036	0.0103	0.0295	0.0154	0.0081	0.0159	0.0046	0.0031
3	rs76252799	77165335	0.81	0.411214762386647	0.66	1.59344774920473	0.451602846521628	0.0381886055427762	0.004	0.0031	0.0242	0.1497	0.007	0.1632	0.193	0.0121	0.0023	0.0128	0.0099	0.0151	0.0044	0.0081	0.016	0.1096	0.1671	0.0026	0.0036	0.0103	0.0294	0.0154	0.0081	0.0158	0.0046	0.0031
3	rs113472480	77166635	0.81	0.411214762386647	0.66	1.59344774920473	0.426859536707702	0.0310627448679823	0.004	0.0031	0.0242	0.1496	0.007	0.1631	0.1932	0.0121	0.0024	0.0129	0.0099	0.0151	0.0044	0.0081	0.016	0.1095	0.1671	0.0026	0.0036	0.0103	0.0294	0.0154	0.008	0.0157	0.0046	0.0032
3	rs6785747	77169971	0.81	0.411214762386647	0.66	1.59344774920473	0.39535854598677	0.0182469873782177	0.0039	0.0031	0.0242	0.1494	0.007	0.1631	0.1937	0.0121	0.0025	0.013	0.0099	0.0151	0.0043	0.008	0.016	0.1095	0.1671	0.0026	0.0036	0.0103	0.0294	0.0154	0.008	0.0156	0.0046	0.0032
3	rs7648530	77180639	0.79	0.509607847349147	0.66	1.59344774920473	0.573437626930996	0.00652336745166556	0.003	0.0024	0.0231	0.1504	0.0068	0.1656	0.1975	0.012	0.0023	0.0139	0.0104	0.0148	0.0037	0.0075	0.0162	0.1076	0.1685	0.0026	0.003	0.0105	0.029	0.0149	0.0073	0.014	0.0047	0.0031
3	rs114125617	77189827	0.79	0.509607847349147	0.66	1.59344774920473	0.562719111889762	0.00636618263033342	0.003	0.0024	0.023	0.1504	0.0067	0.1652	0.1978	0.012	0.0022	0.014	0.0103	0.0147	0.0037	0.0074	0.0163	0.1078	0.1688	0.0026	0.0029	0.0105	0.029	0.0149	0.0074	0.0139	0.0048	0.003
3	rs112623189	77193837	0.79	0.509607847349147	0.66	1.59344774920473	0.562119007100172	0.00502273721577215	0.003	0.0024	0.023	0.1505	0.0067	0.1649	0.1979	0.012	0.0022	0.014	0.0103	0.0147	0.0037	0.0074	0.0163	0.1078	0.169	0.0026	0.0029	0.0106	0.029	0.0149	0.0074	0.0139	0.0048	0.003
3	rs12629167	77194778	0.79	0.509607847349147	0.65	1.6953837189027	0.563052633063429	0.00458113892261047	0.0029	0.0025	0.023	0.1505	0.0067	0.165	0.1981	0.012	0.0022	0.014	0.0103	0.0147	0.0037	0.0074	0.0163	0.1079	0.1687	0.0026	0.0029	0.0106	0.029	0.0149	0.0074	0.0139	0.0048	0.003
3	rs74511666	77195300	0.79	0.509607847349147	0.65	1.6953837189027	0.588601856925985	0.00492488694129684	0.003	0.0025	0.023	0.1505	0.0067	0.1649	0.1981	0.012	0.0022	0.014	0.0103	0.0147	0.0039	0.0073	0.0163	0.1077	0.1688	0.0026	0.0029	0.0106	0.029	0.0149	0.0074	0.0139	0.0048	0.003
3	rs116318392	77199628	0.79	0.509607847349147	0.65	1.6953837189027	0.577413903987911	0.00402030801237633	0.0029	0.0024	0.0229	0.1505	0.0067	0.1652	0.1984	0.012	0.0021	0.014	0.0103	0.0144	0.0039	0.0073	0.0163	0.1078	0.1691	0.0025	0.0028	0.0107	0.029	0.0148	0.0073	0.0139	0.0048	0.0029
3	rs7432300	77207087	0.78	0.56417027826485	0.66	1.59344774920473	0.548004310785314	0.00354754897925014	0.0028	0.0025	0.0228	0.1505	0.0068	0.1659	0.1988	0.0118	0.0021	0.0139	0.0102	0.0139	0.0038	0.0072	0.0164	0.108	0.1697	0.0026	0.0027	0.0107	0.0289	0.0148	0.0072	0.0138	0.0047	0.0028
3	rs116075601	77212409	0.78	0.56417027826485	0.67	1.49525924573625	0.546227186836555	0.00354754897925014	0.0028	0.0025	0.0228	0.1505	0.0068	0.1659	0.1989	0.0118	0.0021	0.0139	0.0102	0.0138	0.0038	0.0072	0.0164	0.108	0.1697	0.0025	0.0027	0.0107	0.0289	0.0147	0.0071	0.0138	0.0047	0.0028
3	rs13093488	77217707	0.78	0.56417027826485	0.67	1.49525924573625	0.556532510856714	0.00358025681480751	0.0028	0.0025	0.0228	0.1505	0.0068	0.166	0.1991	0.0118	0.0021	0.0139	0.0102	0.0138	0.0038	0.0072	0.0164	0.108	0.1697	0.0025	0.0027	0.0107	0.0289	0.0147	0.0071	0.0138	0.0047	0.0028
3	rs73098050	77237866	0.78	0.56417027826485	0.67	1.49525924573625	0.605949830557039	0.00410810071452174	0.0027	0.0025	0.0228	0.1501	0.0069	0.1661	0.2001	0.0117	0.002	0.014	0.0103	0.0135	0.0038	0.0072	0.0163	0.1082	0.1697	0.0025	0.0026	0.0106	0.0291	0.0147	0.0071	0.0137	0.0048	0.0026
3	rs7432109	77246729	0.78	0.56417027826485	0.67	1.49525924573625	0.67778663987432	0.00760655170616494	0.0026	0.0026	0.0228	0.1499	0.0069	0.1663	0.2006	0.0116	0.0019	0.014	0.0103	0.0133	0.0038	0.0072	0.0163	0.1082	0.1697	0.0025	0.0025	0.0104	0.0292	0.0148	0.0071	0.0136	0.0048	0.0026
3	rs116053155	77246855	0.78	0.56417027826485	0.68	1.40079159929308	0.677931926263749	0.00768022255884735	0.0026	0.0026	0.0228	0.1499	0.0069	0.1663	0.2006	0.0116	0.0019	0.014	0.0103	0.0133	0.0038	0.0072	0.0163	0.1082	0.1697	0.0025	0.0025	0.0104	0.0292	0.0148	0.0071	0.0136	0.0048	0.0026
3	rs35734493	77246944	0.78	0.56417027826485	0.68	1.40079159929308	0.677714001926053	0.00772954231891256	0.0026	0.0026	0.0228	0.1499	0.0069	0.1663	0.2006	0.0116	0.0019	0.014	0.0103	0.0133	0.0038	0.0072	0.0163	0.1082	0.1697	0.0025	0.0025	0.0104	0.0292	0.0148	0.0071	0.0136	0.0048	0.0026
3	rs9839604	77248126	0.78	0.56417027826485	0.68	1.40079159929308	0.688356101875656	0.00726765541753995	0.0026	0.0025	0.0227	0.1502	0.0069	0.1664	0.2008	0.0114	0.0019	0.014	0.0103	0.0132	0.0038	0.0071	0.0162	0.1084	0.1699	0.0025	0.0025	0.0104	0.029	0.0147	0.0071	0.0136	0.0048	0.0026
3	rs114464386	77252355	0.78	0.56417027826485	0.68	1.40079159929308	0.683754842755409	0.00726765541753995	0.0027	0.0025	0.0227	0.15	0.0068	0.1664	0.2007	0.0114	0.002	0.0141	0.0103	0.0132	0.0038	0.0071	0.0162	0.1085	0.1698	0.0026	0.0026	0.0104	0.029	0.0147	0.0071	0.0136	0.0048	0.0026
3	rs11713960	77253192	0.78	0.56417027826485	0.68	1.40079159929308	0.692457704946528	0.00830854975453999	0.0027	0.0025	0.0227	0.1499	0.0068	0.1664	0.2007	0.0114	0.002	0.0141	0.0103	0.0132	0.0038	0.0071	0.0162	0.1085	0.1699	0.0026	0.0026	0.0104	0.029	0.0147	0.0071	0.0136	0.0048	0.0026
3	rs76676581	77254053	0.78	0.56417027826485	0.68	1.40079159929308	0.61961868489056	0.0100057429421696	0.0027	0.0025	0.0227	0.1496	0.0068	0.167	0.2007	0.0114	0.002	0.0139	0.0102	0.0132	0.0037	0.007	0.0162	0.1088	0.1699	0.0026	0.0026	0.0104	0.0288	0.0147	0.0072	0.0136	0.0048	0.0025
3	rs114753556	77256723	0.78	0.56417027826485	0.68	1.40079159929308	0.581877106074602	0.00693683509615625	0.0026	0.0025	0.0227	0.149	0.0067	0.1671	0.201	0.0114	0.002	0.014	0.0103	0.0132	0.0037	0.007	0.0163	0.109	0.1701	0.0026	0.0025	0.0103	0.0286	0.0148	0.0072	0.0136	0.0049	0.0025
3	rs1017500	77271906	0.78	0.56417027826485	0.69	1.31001637589678	0.566459833864149	0.0091233460804606	0.0026	0.0026	0.0226	0.1478	0.0066	0.1671	0.2014	0.0114	0.0021	0.0142	0.0103	0.0133	0.0036	0.007	0.0163	0.1091	0.1705	0.0027	0.0024	0.0103	0.0283	0.0149	0.0072	0.0136	0.005	0.0025
3	rs74757947	77291151	0.78	0.56417027826485	0.7	1.22290318011101	0.496952789125136	0.00567335622707186	0.0026	0.0026	0.0223	0.1459	0.0064	0.1672	0.2024	0.0115	0.0022	0.0144	0.0101	0.0134	0.0034	0.0069	0.0164	0.1096	0.1714	0.0029	0.0022	0.0104	0.0279	0.0152	0.0069	0.0136	0.0053	0.0025
3	rs13059192	77295269	0.78	0.56417027826485	0.71	1.13941950935302	0.465997253925749	0.00546550598252324	0.0025	0.0026	0.0225	0.1454	0.0064	0.1672	0.2028	0.0115	0.0022	0.0145	0.0101	0.0133	0.0034	0.0068	0.0164	0.1095	0.1717	0.0029	0.0022	0.0105	0.0277	0.0152	0.0068	0.0137	0.0053	0.0024
3	rs6788710	77295675	0.78	0.56417027826485	0.71	1.13941950935302	0.478325416221122	0.00663687948091612	0.0025	0.0026	0.0225	0.1451	0.0064	0.1672	0.2028	0.0115	0.0022	0.0145	0.01	0.0133	0.0034	0.0068	0.0165	0.1095	0.1719	0.0029	0.0022	0.0105	0.0277	0.0153	0.0067	0.0138	0.0054	0.0024
3	rs74569981	77297301	0.77	0.622422290089237	0.72	1.059530599108	0.40907013676551	0.0114681610084472	0.0026	0.0027	0.0226	0.1441	0.0064	0.1671	0.2048	0.012	0.0021	0.0145	0.0099	0.0125	0.0032	0.0069	0.0162	0.1098	0.1716	0.0029	0.0018	0.0109	0.0276	0.0152	0.0067	0.0136	0.0054	0.0023
3	rs7431770	77297325	0.77	0.622422290089237	0.73	0.98319925910612	0.401335544416463	0.0100906146204947	0.0026	0.0027	0.0226	0.1441	0.0064	0.1671	0.2049	0.0119	0.0021	0.0145	0.0099	0.0125	0.0032	0.0069	0.0162	0.1098	0.1716	0.0029	0.0018	0.0109	0.0276	0.0152	0.0067	0.0136	0.0054	0.0023
3	rs66799104	77312067	0.76	0.684441169424083	0.73	0.98319925910612	0.229000078636542	0.0296036822255368	0.0022	0.0028	0.0228	0.1431	0.0066	0.1666	0.2105	0.0123	0.0019	0.0145	0.0092	0.0126	0.0024	0.007	0.0152	0.1093	0.1744	0.0024	0.0015	0.0109	0.0265	0.0147	0.0066	0.0127	0.0054	0.0016
3	rs9833290	77312267	0.76	0.684441169424083	0.73	0.98319925910612	0.249193269320971	0.0281304315236123	0.0022	0.0028	0.0228	0.143	0.0066	0.1666	0.2107	0.0123	0.0019	0.0145	0.0092	0.0126	0.0025	0.007	0.0152	0.1092	0.1744	0.0024	0.0016	0.0106	0.0265	0.0147	0.0066	0.0127	0.0053	0.0017
3	rs13064976	77320482	0.76	0.684441169424083	0.73	0.98319925910612	0.200578926420733	0.0154956374551599	0.0022	0.0029	0.0228	0.1426	0.0066	0.1663	0.2109	0.0124	0.002	0.0145	0.0093	0.0126	0.0025	0.0071	0.0152	0.1092	0.1747	0.0023	0.0016	0.0107	0.0264	0.0144	0.0067	0.0128	0.0053	0.0019
3	rs6784671	77322648	0.76	0.684441169424083	0.73	0.98319925910612	0.17597350495497	0.0266467087961266	0.0022	0.003	0.0227	0.1421	0.0069	0.1659	0.2108	0.0126	0.002	0.0145	0.0093	0.0128	0.0025	0.0071	0.0147	0.1092	0.175	0.0023	0.0016	0.0107	0.0263	0.0141	0.0069	0.0129	0.0053	0.0022
3	rs6776288	77323280	0.76	0.684441169424083	0.73	0.98319925910612	0.180460173308243	0.0300864075454566	0.0023	0.003	0.0227	0.1419	0.0069	0.1658	0.2108	0.0125	0.0021	0.0144	0.0093	0.0128	0.0025	0.0072	0.0147	0.1092	0.1751	0.0024	0.0017	0.0106	0.0262	0.0141	0.0069	0.013	0.0053	0.0022
3	rs62249725	77332230	0.75	0.750298972197586	0.76	0.775138689739853	0.252820452919294	0.0222984157894186	0.0025	0.0035	0.0227	0.1385	0.0071	0.1638	0.2092	0.013	0.0029	0.0147	0.0094	0.0142	0.0025	0.0074	0.0149	0.1082	0.1747	0.0029	0.0013	0.011	0.0266	0.0147	0.0076	0.014	0.0055	0.0029
3	rs76759590	77346578	0.75	0.750298972197586	0.77	0.712611004068267	0.295521825926244	0.0248455005506537	0.0025	0.0035	0.0227	0.138	0.0071	0.1634	0.209	0.0131	0.003	0.0147	0.0095	0.0144	0.0025	0.0074	0.015	0.1081	0.1746	0.003	0.0013	0.0111	0.0266	0.0148	0.0077	0.0142	0.0055	0.0029
3	rs73106071	77351449	0.75	0.750298972197586	0.77	0.712611004068267	0.311146053964817	0.0281774060916844	0.0025	0.0036	0.0227	0.1379	0.0071	0.1634	0.2089	0.0131	0.003	0.0147	0.0095	0.0145	0.0025	0.0074	0.015	0.108	0.1746	0.003	0.0013	0.0111	0.0266	0.0148	0.0077	0.0142	0.0055	0.003
3	rs113183361	77353608	0.75	0.750298972197586	0.77	0.712611004068267	0.322118617804546	0.0328060424455138	0.0025	0.0036	0.0227	0.1377	0.0071	0.1633	0.2089	0.0131	0.003	0.0147	0.0095	0.0145	0.0026	0.0074	0.015	0.1079	0.1746	0.003	0.0013	0.0111	0.0267	0.0148	0.0078	0.0143	0.0056	0.003
3	rs60822492	77354009	0.75	0.750298972197586	0.77	0.712611004068267	0.346076557106791	0.0363706320443255	0.0025	0.0036	0.0227	0.1377	0.0071	0.1631	0.2088	0.0131	0.003	0.0147	0.0095	0.0145	0.0026	0.0074	0.0151	0.1077	0.1745	0.003	0.0013	0.0113	0.0268	0.0149	0.0078	0.0143	0.0056	0.003
3	rs12637117	77358376	0.75	0.750298972197586	0.77	0.712611004068267	0.367289514732679	0.0453300090911884	0.0026	0.0036	0.0227	0.1375	0.0071	0.1632	0.2084	0.0131	0.0031	0.0148	0.0094	0.0148	0.0027	0.0075	0.0152	0.1071	0.1741	0.0031	0.0014	0.0113	0.0269	0.015	0.0079	0.0145	0.0055	0.0032
3	rs17015176	77376849	0.74	0.820062814253923	0.77	0.712611004068267	0.320200378183818	0.0426233945758125	0.0027	0.0037	0.0226	0.1372	0.0071	0.163	0.2083	0.0132	0.0032	0.0148	0.0093	0.0154	0.0028	0.0075	0.0154	0.1071	0.1729	0.0031	0.0016	0.0114	0.027	0.0149	0.008	0.0145	0.0055	0.0034
3	rs2028512	77383456	0.74	0.820062814253923	0.77	0.712611004068267	0.247697733168283	0.0302319339430998	0.0027	0.0038	0.0227	0.1369	0.0071	0.1631	0.2082	0.0131	0.0032	0.0146	0.0092	0.0157	0.0029	0.0075	0.0156	0.1074	0.1721	0.0031	0.0017	0.0113	0.027	0.015	0.008	0.0146	0.0055	0.0035
3	rs79394537	77399960	0.74	0.820062814253923	0.77	0.712611004068267	0.235057232942957	0.0473338785593356	0.0029	0.0039	0.0229	0.1356	0.0073	0.1614	0.2073	0.0134	0.0031	0.0147	0.0096	0.0156	0.003	0.0078	0.0164	0.1069	0.1706	0.0031	0.0019	0.0115	0.0271	0.0156	0.0085	0.015	0.0061	0.0039
3	rs28734095	77401676	0.74	0.820062814253923	0.77	0.712611004068267	0.241072217702353	0.0511472113061697	0.0029	0.0039	0.0229	0.1355	0.0073	0.1614	0.2072	0.0134	0.0031	0.0147	0.0096	0.0156	0.003	0.0079	0.0165	0.1069	0.1706	0.0031	0.0019	0.0115	0.0271	0.0156	0.0086	0.015	0.0061	0.0039
3	rs12493232	77412342	0.74	0.820062814253923	0.77	0.712611004068267	0.26061211226897	0.043078855317421	0.0029	0.0039	0.023	0.1346	0.0076	0.1607	0.2067	0.0135	0.0031	0.0147	0.0098	0.0156	0.003	0.0081	0.0167	0.1063	0.1708	0.0031	0.0019	0.0115	0.0271	0.016	0.0088	0.0155	0.0063	0.0039
3	rs6767250	77414751	0.74	0.820062814253923	0.77	0.712611004068267	0.25952973475207	0.037596035498479	0.0029	0.004	0.023	0.1344	0.0076	0.1607	0.2067	0.0136	0.0031	0.0147	0.01	0.0157	0.003	0.0083	0.0164	0.1061	0.1707	0.0032	0.0019	0.0115	0.0271	0.016	0.0089	0.0155	0.0064	0.004
3	rs78426529	77416662	0.74	0.820062814253923	0.77	0.712611004068267	0.266426162820565	0.0332614138725438	0.0029	0.004	0.023	0.1343	0.0076	0.1607	0.2066	0.0136	0.0031	0.0147	0.0101	0.0157	0.003	0.0083	0.0164	0.1061	0.1707	0.0032	0.0019	0.0116	0.027	0.016	0.0089	0.0155	0.0064	0.004
3	rs74806059	77419337	0.74	0.820062814253923	0.77	0.712611004068267	0.28789374290239	0.0387309430377295	0.0029	0.004	0.023	0.1341	0.0076	0.1608	0.2065	0.0136	0.0031	0.0147	0.0102	0.0157	0.003	0.0083	0.0164	0.106	0.1707	0.0032	0.0019	0.0116	0.027	0.016	0.0089	0.0156	0.0064	0.004
3	rs75580679	77420959	0.74	0.820062814253923	0.77	0.712611004068267	0.283009131396107	0.0343351618345971	0.0029	0.004	0.023	0.1341	0.0077	0.1608	0.2067	0.0136	0.0031	0.0147	0.0102	0.0157	0.003	0.0083	0.0164	0.1059	0.1704	0.0032	0.0019	0.0116	0.027	0.016	0.0089	0.0156	0.0064	0.004
3	rs4684007	77439175	0.73	0.893795165105119	0.77	0.712611004068267	0.286799123920638	0.0554705311692751	0.0031	0.0041	0.023	0.1317	0.008	0.1606	0.2051	0.0139	0.0029	0.0149	0.0105	0.0161	0.003	0.0087	0.0171	0.104	0.17	0.0037	0.0021	0.012	0.0269	0.016	0.0094	0.017	0.0071	0.0041
3	rs9836971	77443281	0.73	0.893795165105119	0.77	0.712611004068267	0.339756317930118	0.0881258425092781	0.0032	0.0041	0.023	0.1312	0.008	0.1605	0.2047	0.0139	0.0029	0.0152	0.0106	0.0162	0.003	0.0088	0.0172	0.1035	0.1698	0.0038	0.0021	0.0121	0.0269	0.0161	0.0095	0.0173	0.0073	0.0042
3	rs7639939	77443988	0.72	0.971554139537083	0.77	0.712611004068267	0.331594419950236	0.110367133129176	0.0035	0.0044	0.0227	0.1289	0.0085	0.1588	0.2007	0.0138	0.003	0.0149	0.0109	0.0171	0.003	0.0099	0.0188	0.1029	0.1702	0.0041	0.0023	0.0123	0.026	0.0162	0.0098	0.0193	0.0085	0.0044
3	rs72899138	77448904	0.72	0.971554139537083	0.77	0.712611004068267	0.278309646519169	0.131672330810134	0.0036	0.0043	0.0226	0.128	0.0086	0.1568	0.1996	0.0134	0.003	0.0147	0.0107	0.0175	0.0029	0.0103	0.0197	0.1021	0.1715	0.0041	0.0023	0.0128	0.025	0.0169	0.0106	0.0202	0.0092	0.0045
3	rs7426860	77450248	0.72	0.971554139537083	0.77	0.712611004068267	0.277234745107487	0.143120227883064	0.0036	0.0043	0.0226	0.1281	0.0086	0.1567	0.1996	0.0134	0.003	0.0147	0.0107	0.0175	0.0029	0.0103	0.0197	0.1021	0.1715	0.0041	0.0023	0.0128	0.0249	0.0169	0.0106	0.0202	0.0092	0.0045
3	rs71322794	77460660	0.72	0.971554139537083	0.77	0.712611004068267	0.271662886272341	0.141542879010678	0.0036	0.0043	0.0226	0.1283	0.0086	0.1565	0.1992	0.0134	0.0029	0.0147	0.0107	0.0176	0.0029	0.0103	0.0197	0.1021	0.1717	0.0041	0.0023	0.0128	0.0249	0.017	0.0105	0.0203	0.0092	0.0045
3	rs9835575	77465424	0.72	0.971554139537083	0.77	0.712611004068267	0.286704045061366	0.162143937391934	0.0035	0.0043	0.0227	0.1284	0.0086	0.1564	0.1991	0.0134	0.0029	0.0147	0.0107	0.0176	0.0029	0.0103	0.0197	0.1021	0.1718	0.0041	0.0023	0.0128	0.0249	0.017	0.0105	0.0204	0.0092	0.0045
3	rs115880078	77470462	0.72	0.971554139537083	0.77	0.712611004068267	0.283434157191517	0.153097045109159	0.0035	0.0043	0.0227	0.1282	0.0086	0.1565	0.1988	0.0134	0.0029	0.0147	0.0107	0.0176	0.0029	0.0103	0.0197	0.1023	0.1718	0.0041	0.0024	0.0128	0.0249	0.0171	0.0105	0.0204	0.0092	0.0045
3	rs9830337	77471462	0.72	0.971554139537083	0.77	0.712611004068267	0.281124266541481	0.15894691087472	0.0036	0.0043	0.0227	0.1282	0.0086	0.1564	0.1988	0.0134	0.003	0.0147	0.0107	0.0176	0.003	0.0103	0.0197	0.1021	0.1721	0.0041	0.0025	0.0128	0.0248	0.0171	0.0106	0.0201	0.0092	0.0046
3	rs77361788	77472107	0.72	0.971554139537083	0.77	0.712611004068267	0.26752404755298	0.144051042137703	0.0036	0.0043	0.0227	0.1282	0.0086	0.1564	0.1987	0.0134	0.0029	0.0147	0.0107	0.0176	0.003	0.0103	0.0197	0.1021	0.1721	0.0041	0.0025	0.0128	0.0248	0.0172	0.0106	0.0201	0.0092	0.0045
3	rs62251062	77499799	0.72	0.971554139537083	0.78	0.653412240020304	0.194733961925872	0.12462027839919	0.0036	0.0043	0.0225	0.1283	0.0085	0.1558	0.1983	0.0133	0.003	0.0145	0.0105	0.0177	0.003	0.0104	0.0198	0.1023	0.1719	0.0041	0.0025	0.0129	0.0251	0.0175	0.0106	0.0201	0.0093	0.0046
3	rs2166802	77509454	0.72	0.971554139537083	0.78	0.653412240020304	0.227028423683189	0.299666844821367	0.0037	0.0039	0.0216	0.1285	0.0089	0.1525	0.1952	0.013	0.0028	0.0136	0.01	0.0178	0.0031	0.0118	0.0202	0.1039	0.1695	0.0045	0.0031	0.0141	0.0269	0.02	0.0112	0.0199	0.0103	0.0047
3	rs1447848	77511957	0.72	0.971554139537083	0.79	0.597486775499064	0.191639123903327	0.246667283478896	0.0037	0.0039	0.021	0.1278	0.009	0.1515	0.1963	0.0129	0.0027	0.0132	0.0093	0.0179	0.0031	0.0117	0.0202	0.1051	0.1698	0.0045	0.0032	0.014	0.0274	0.0202	0.0113	0.0204	0.0102	0.0044
3	rs7614439	77521306	0.72	0.971554139537083	0.79	0.597486775499064	0.240035117014787	0.31042170516544	0.0037	0.0039	0.021	0.1274	0.0091	0.1514	0.196	0.013	0.0027	0.0132	0.0091	0.0172	0.003	0.0119	0.0205	0.1061	0.1699	0.0045	0.0032	0.0139	0.0277	0.0202	0.0114	0.0203	0.0102	0.0044
3	rs73842889	77525588	0.72	0.971554139537083	0.79	0.597486775499064	0.266471859185222	0.297885461275152	0.0037	0.0039	0.0209	0.1278	0.0091	0.1517	0.1964	0.0126	0.0027	0.0131	0.0091	0.0172	0.0029	0.0118	0.0205	0.1062	0.17	0.0045	0.0032	0.0138	0.0277	0.0202	0.0113	0.02	0.0102	0.0043
3	rs34557441	77525616	0.72	0.971554139537083	0.79	0.597486775499064	0.267844724587447	0.301213292345333	0.0037	0.0039	0.0209	0.1278	0.0091	0.1517	0.1964	0.0126	0.0027	0.0131	0.0091	0.0172	0.0029	0.0118	0.0205	0.1062	0.17	0.0045	0.0032	0.0138	0.0277	0.0202	0.0113	0.02	0.0102	0.0043
3	rs4684012	77532353	0.72	0.971554139537083	0.79	0.597486775499064	0.253309208608683	0.2738667369774	0.0038	0.004	0.0209	0.1279	0.0091	0.1517	0.196	0.0125	0.0027	0.0129	0.009	0.017	0.0029	0.0118	0.0203	0.1073	0.1699	0.0045	0.0032	0.0138	0.0278	0.0202	0.0113	0.0199	0.0102	0.0044
3	rs77438500	77537789	0.72	0.971554139537083	0.79	0.597486775499064	0.251888807014653	0.26021255155635	0.0038	0.004	0.0208	0.1279	0.0092	0.1517	0.1959	0.0126	0.0027	0.0129	0.0089	0.017	0.0029	0.0118	0.0202	0.1071	0.1701	0.0045	0.0032	0.0138	0.0279	0.0202	0.0114	0.0199	0.0102	0.0044
3	rs79876945	77538471	0.72	0.971554139537083	0.79	0.597486775499064	0.231277088479776	0.247115092261109	0.0037	0.0039	0.0208	0.128	0.0092	0.1517	0.196	0.0125	0.0027	0.0126	0.0089	0.0169	0.0029	0.0118	0.0203	0.1073	0.1702	0.0045	0.0032	0.0137	0.0279	0.0202	0.0114	0.0199	0.0102	0.0043
3	rs62251085	77543807	0.72	0.971554139537083	0.79	0.597486775499064	0.231277088479776	0.258734163767091	0.0037	0.0039	0.0208	0.1279	0.0092	0.1517	0.196	0.0125	0.0027	0.0126	0.0089	0.0168	0.0029	0.0118	0.0203	0.1074	0.1702	0.0045	0.0032	0.0137	0.0279	0.0202	0.0114	0.0199	0.0103	0.0043
3	rs73103697	77553337	0.72	0.971554139537083	0.79	0.597486775499064	0.240553359207099	0.267988377979886	0.0037	0.004	0.0207	0.1279	0.0093	0.1517	0.1959	0.0126	0.0027	0.0126	0.0087	0.0168	0.0029	0.0118	0.0202	0.1076	0.17	0.0045	0.0032	0.0138	0.0281	0.0203	0.0115	0.0199	0.0103	0.0043
3	rs13059728	77553932	0.72	0.971554139537083	0.79	0.597486775499064	0.278684049777566	0.273288684295087	0.0038	0.004	0.0207	0.1279	0.0094	0.1517	0.1959	0.0126	0.0028	0.0126	0.0084	0.0168	0.0029	0.0118	0.0202	0.1077	0.1699	0.0046	0.0032	0.0138	0.0281	0.0203	0.0115	0.0199	0.0103	0.0044
3	rs62251086	77555835	0.72	0.971554139537083	0.79	0.597486775499064	0.278450016021451	0.269022860928365	0.0038	0.004	0.0207	0.1278	0.0094	0.1516	0.1959	0.0126	0.0028	0.0126	0.0084	0.0168	0.003	0.0119	0.0202	0.1078	0.1699	0.0046	0.0032	0.0138	0.0281	0.0204	0.0115	0.0199	0.0103	0.0044
3	rs73103698	77556568	0.72	0.971554139537083	0.79	0.597486775499064	0.278309646519169	0.277342949892001	0.0038	0.004	0.0207	0.1278	0.0094	0.1516	0.1958	0.0126	0.0028	0.0126	0.0084	0.0168	0.003	0.0119	0.0201	0.1078	0.1699	0.0046	0.0032	0.0138	0.0281	0.0204	0.0115	0.0199	0.0103	0.0044
3	rs13077150	77558385	0.72	0.971554139537083	0.79	0.597486775499064	0.267615648337331	0.287851872625035	0.0038	0.004	0.0207	0.128	0.0094	0.1516	0.1956	0.0126	0.0028	0.0126	0.0084	0.0168	0.003	0.0119	0.0201	0.1079	0.1698	0.0046	0.0032	0.0138	0.0281	0.0204	0.0115	0.0199	0.0103	0.0044
3	rs116477892	77562478	0.72	0.971554139537083	0.79	0.597486775499064	0.332981861165918	0.357911873338779	0.004	0.0041	0.0208	0.1256	0.0096	0.15	0.1964	0.0124	0.0029	0.0129	0.0091	0.0165	0.003	0.0121	0.0204	0.1076	0.1699	0.0044	0.0034	0.014	0.028	0.0212	0.0116	0.0199	0.0107	0.0044
3	rs9839344	77566573	0.72	0.971554139537083	0.79	0.597486775499064	0.400487002118924	0.450178624323977	0.004	0.0041	0.0208	0.125	0.0097	0.1497	0.1965	0.0125	0.0029	0.013	0.0092	0.0164	0.003	0.0121	0.0205	0.1075	0.1698	0.0043	0.0035	0.0141	0.028	0.0213	0.0116	0.0201	0.0108	0.0045
3	rs35468407	77567965	0.72	0.971554139537083	0.79	0.597486775499064	0.393170828902143	0.424900941418479	0.004	0.0041	0.0208	0.125	0.0097	0.1497	0.1964	0.0125	0.0029	0.013	0.0092	0.0164	0.003	0.0121	0.0205	0.1075	0.1698	0.0043	0.0035	0.0141	0.028	0.0213	0.0116	0.0201	0.0108	0.0045
3	rs775762	77588489	0.72	0.971554139537083	0.79	0.597486775499064	0.364157842441723	0.483837775174614	0.004	0.0041	0.0208	0.1245	0.0098	0.1498	0.1965	0.0125	0.0029	0.0131	0.0093	0.0165	0.0031	0.0122	0.0204	0.1084	0.1702	0.0043	0.0036	0.014	0.028	0.02	0.0116	0.0201	0.0109	0.0044
3	rs699452	77595880	0.72	0.971554139537083	0.79	0.597486775499064	0.49444093748829	0.481121920740062	0.004	0.0041	0.0206	0.1229	0.0098	0.1496	0.1965	0.0127	0.0029	0.0132	0.0092	0.0166	0.0031	0.0122	0.0205	0.1094	0.1705	0.0041	0.0038	0.0141	0.0281	0.0197	0.0117	0.0202	0.0109	0.0046
3	rs17773805	77612123	0.72	0.971554139537083	0.79	0.597486775499064	0.378468094116103	0.423850770568644	0.004	0.0041	0.0206	0.1223	0.0098	0.1498	0.1966	0.0127	0.0028	0.0132	0.0092	0.0164	0.0033	0.0121	0.0205	0.1098	0.1707	0.004	0.0038	0.0141	0.028	0.0197	0.0117	0.0201	0.0109	0.0045
3	rs78745866	77625959	0.72	0.971554139537083	0.79	0.597486775499064	0.372067193673281	0.469489047360498	0.004	0.004	0.0207	0.1221	0.0098	0.1499	0.1967	0.0127	0.0028	0.0132	0.0092	0.0164	0.0033	0.012	0.0205	0.11	0.1708	0.004	0.0038	0.0141	0.028	0.0198	0.0117	0.0201	0.0109	0.0044
3	rs113276114	77626108	0.72	0.971554139537083	0.79	0.597486775499064	0.371577120496086	0.468275941070468	0.004	0.004	0.0207	0.1221	0.0098	0.1499	0.1967	0.0127	0.0028	0.0132	0.0092	0.0164	0.0033	0.012	0.0205	0.11	0.1708	0.004	0.0038	0.0141	0.028	0.0198	0.0117	0.0201	0.0109	0.0044
3	rs11706959	77665583	0.71	1.05339378298732	0.79	0.597486775499064	0.37879784303245	0.407663700213299	0.0038	0.0038	0.021	0.1197	0.0096	0.1493	0.1972	0.0126	0.0026	0.0138	0.0091	0.0161	0.0033	0.012	0.0208	0.1118	0.1727	0.0036	0.0037	0.0142	0.0277	0.0204	0.0118	0.0198	0.0106	0.004
3	rs9826178	77667946	0.71	1.05339378298732	0.8	0.544775224122235	0.385312536504908	0.40792341716804	0.0038	0.0038	0.021	0.1196	0.0096	0.1492	0.1972	0.0126	0.0026	0.0138	0.0091	0.0161	0.0033	0.012	0.0208	0.1119	0.1728	0.0036	0.0037	0.0142	0.0277	0.0205	0.0118	0.0198	0.0106	0.004
3	rs56027863	77673550	0.71	1.05339378298732	0.8	0.544775224122235	0.417051723729596	0.39898945401888	0.0037	0.0038	0.021	0.1197	0.0096	0.1492	0.1974	0.0126	0.0025	0.0138	0.0091	0.0161	0.0032	0.012	0.0208	0.112	0.1728	0.0036	0.0036	0.0143	0.0278	0.0205	0.0118	0.0198	0.0106	0.004
3	rs9826079	77676851	0.71	1.05339378298732	0.8	0.544775224122235	0.404397766962355	0.410523068691815	0.0037	0.0038	0.0209	0.1196	0.0096	0.1491	0.1973	0.0126	0.0025	0.0138	0.0091	0.016	0.0032	0.012	0.0207	0.1121	0.173	0.0036	0.0036	0.0143	0.0279	0.0204	0.0118	0.0197	0.0106	0.004
3	rs115847277	77677440	0.71	1.05339378298732	0.8	0.544775224122235	0.382048144287488	0.377976520300488	0.0037	0.0038	0.0209	0.1196	0.0096	0.1491	0.1973	0.0126	0.0025	0.0138	0.0091	0.016	0.0032	0.0119	0.0207	0.1121	0.173	0.0036	0.0036	0.0143	0.0279	0.0204	0.0118	0.0197	0.0106	0.004
3	rs74696956	77683049	0.71	1.05339378298732	0.8	0.544775224122235	0.341786829649243	0.361925085211173	0.0037	0.0038	0.021	0.1195	0.0096	0.1491	0.1975	0.0125	0.0025	0.0138	0.009	0.016	0.0032	0.0119	0.0207	0.1124	0.1731	0.0036	0.0036	0.0142	0.0278	0.0204	0.0118	0.0198	0.0106	0.004
3	rs79924828	77687265	0.71	1.05339378298732	0.8	0.544775224122235	0.325159639263023	0.326397518023405	0.0037	0.0038	0.021	0.1194	0.0096	0.1491	0.1978	0.0124	0.0025	0.0139	0.009	0.0159	0.0032	0.0119	0.0206	0.1126	0.1731	0.0037	0.0036	0.0142	0.0277	0.0203	0.0118	0.0198	0.0105	0.004
3	rs1721189	77694204	0.71	1.05339378298732	0.8	0.544775224122235	0.351398268779271	0.352788644729555	0.0036	0.0039	0.0214	0.1184	0.0094	0.1492	0.1997	0.0114	0.0025	0.0141	0.0088	0.016	0.0032	0.0118	0.0201	0.1145	0.1733	0.0039	0.0035	0.0138	0.0268	0.0197	0.012	0.0203	0.0102	0.0038
3	rs1031377	77696422	0.71	1.05339378298732	0.8	0.544775224122235	0.344818160740165	0.328227830612835	0.0035	0.0039	0.0214	0.1185	0.0093	0.1496	0.2	0.0114	0.0025	0.0141	0.0088	0.0159	0.0032	0.0117	0.0201	0.1143	0.1732	0.004	0.0035	0.0138	0.0267	0.0196	0.012	0.0202	0.0102	0.0038
3	rs114621892	77696945	0.71	1.05339378298732	0.8	0.544775224122235	0.322877470654095	0.321774202084784	0.0035	0.0039	0.0214	0.1184	0.0093	0.1496	0.2	0.0114	0.0025	0.0141	0.0088	0.016	0.0032	0.0117	0.0201	0.1143	0.1732	0.004	0.0035	0.0138	0.0267	0.0197	0.012	0.0201	0.0101	0.0038
3	rs115587257	77698357	0.71	1.05339378298732	0.8	0.544775224122235	0.317585156754953	0.344090821582801	0.0035	0.0039	0.0214	0.1183	0.0093	0.1495	0.2001	0.0114	0.0025	0.0141	0.0087	0.016	0.0032	0.0117	0.0201	0.1143	0.1733	0.0039	0.0034	0.0139	0.0268	0.0198	0.012	0.0201	0.0101	0.0038
3	rs10865562	77699342	0.71	1.05339378298732	0.8	0.544775224122235	0.320805489152083	0.371380550087969	0.0034	0.0039	0.0214	0.1181	0.0092	0.1495	0.2001	0.0114	0.0025	0.0141	0.0087	0.016	0.0032	0.0116	0.0202	0.1144	0.1734	0.0039	0.0034	0.0139	0.0268	0.0199	0.0121	0.02	0.0101	0.0038
3	rs12629236	77709064	0.69	1.22951255717774	0.8	0.544775224122235	0.261606444642056	0.27757517708585	0.0032	0.0039	0.0212	0.1178	0.0089	0.1502	0.2001	0.0115	0.0021	0.014	0.0085	0.0159	0.003	0.0112	0.0207	0.1149	0.1742	0.0038	0.0029	0.0144	0.0269	0.0205	0.0121	0.0197	0.01	0.0034
3	rs58120023	77712248	0.69	1.22951255717774	0.8	0.544775224122235	0.217271669507551	0.214052936535515	0.0031	0.0039	0.0213	0.118	0.0089	0.1504	0.1999	0.0114	0.0021	0.014	0.0084	0.0159	0.003	0.011	0.0208	0.1154	0.1743	0.0038	0.0028	0.0146	0.0267	0.0206	0.012	0.0194	0.0099	0.0033
3	rs79954885	77719800	0.69	1.22951255717774	0.81	0.49521423796015	0.203203886617005	0.201144429922278	0.003	0.0039	0.0216	0.1184	0.0088	0.1507	0.1991	0.0115	0.0019	0.014	0.0082	0.0161	0.0028	0.0105	0.021	0.1171	0.1745	0.0037	0.0026	0.015	0.0261	0.0212	0.0118	0.0187	0.0096	0.0032
3	rs75846061	77720483	0.69	1.22951255717774	0.81	0.49521423796015	0.203636700013103	0.192001641399464	0.003	0.0039	0.0216	0.1184	0.0088	0.1507	0.199	0.0115	0.0019	0.014	0.0082	0.0162	0.0028	0.0105	0.021	0.1171	0.1744	0.0037	0.0026	0.015	0.0261	0.0212	0.0118	0.0187	0.0096	0.0032
3	rs9883373	77720924	0.69	1.22951255717774	0.81	0.49521423796015	0.204582830843698	0.198324034213536	0.003	0.0039	0.0217	0.1183	0.0088	0.1508	0.199	0.0115	0.0019	0.014	0.0082	0.0163	0.0027	0.0105	0.021	0.1173	0.1744	0.0036	0.0026	0.015	0.0261	0.0212	0.0118	0.0189	0.0096	0.0031
3	rs79565312	77722867	0.69	1.22951255717774	0.81	0.49521423796015	0.172946963083659	0.102627730579959	0.003	0.0039	0.0217	0.1184	0.0088	0.1508	0.1992	0.0115	0.0019	0.0139	0.008	0.0164	0.0026	0.0104	0.021	0.1174	0.1745	0.0035	0.0025	0.0151	0.026	0.0213	0.0118	0.0189	0.0095	0.0031
3	rs73116555	77727993	0.7	1.1393643476553	0.81	0.49521423796015	0.183858746993495	0.0792732885342492	0.003	0.0038	0.0218	0.1185	0.0087	0.151	0.1996	0.0117	0.0018	0.0138	0.0077	0.0165	0.0024	0.01	0.0209	0.1176	0.1747	0.0034	0.0024	0.0154	0.0259	0.0213	0.012	0.0187	0.0093	0.003
3	rs75919533	77728260	0.7	1.1393643476553	0.81	0.49521423796015	0.184751340435885	0.0794214207750481	0.003	0.0038	0.0218	0.1185	0.0087	0.151	0.1996	0.0117	0.0018	0.0138	0.0077	0.0165	0.0024	0.01	0.0209	0.1176	0.1747	0.0034	0.0024	0.0154	0.0259	0.0213	0.012	0.0187	0.0093	0.003
3	rs73116558	77729383	0.7	1.1393643476553	0.81	0.49521423796015	0.182672490270936	0.080312573535994	0.003	0.0038	0.0218	0.1185	0.0087	0.151	0.1996	0.0117	0.0018	0.0138	0.0076	0.0165	0.0024	0.01	0.0209	0.1176	0.1748	0.0034	0.0024	0.0154	0.0259	0.0213	0.012	0.0187	0.0093	0.003
3	rs78843014	77738267	0.7	1.1393643476553	0.8	0.544775224122235	0.188308923072106	0.0864325386036107	0.0029	0.0038	0.0218	0.1186	0.0086	0.151	0.1998	0.0117	0.0018	0.0137	0.0075	0.0166	0.0024	0.0099	0.0209	0.1177	0.1748	0.0034	0.0024	0.0154	0.0258	0.0213	0.012	0.0187	0.0093	0.003
3	rs1997421	77740954	0.7	1.1393643476553	0.81	0.49521423796015	0.220552219380913	0.113165088611038	0.0029	0.0038	0.0219	0.119	0.0085	0.1512	0.2001	0.0117	0.0017	0.0137	0.0073	0.0166	0.0023	0.0097	0.0209	0.118	0.1748	0.0034	0.0024	0.0156	0.0258	0.0214	0.012	0.0187	0.0092	0.003
3	rs776106	77742551	0.7	1.1393643476553	0.81	0.49521423796015	0.215438459520993	0.109608712564774	0.0029	0.0038	0.0219	0.119	0.0085	0.1512	0.2001	0.0117	0.0017	0.0137	0.0073	0.0166	0.0023	0.0097	0.0209	0.118	0.1748	0.0034	0.0023	0.0156	0.0258	0.0214	0.012	0.0187	0.0091	0.003
3	rs59433992	77744838	0.7	1.1393643476553	0.81	0.49521423796015	0.190045540469099	0.0735128629740161	0.0027	0.0038	0.0224	0.1192	0.0084	0.1511	0.2004	0.0117	0.0017	0.0136	0.0072	0.0166	0.0022	0.0096	0.0209	0.1177	0.1752	0.0033	0.0023	0.0155	0.0257	0.0213	0.0121	0.0187	0.009	0.0029
3	rs1163761	77746082	0.7	1.1393643476553	0.8	0.544775224122235	0.136866601356272	0.0366354534572784	0.0026	0.0036	0.0222	0.1198	0.0087	0.1519	0.2009	0.0117	0.0017	0.0127	0.007	0.0165	0.002	0.009	0.0212	0.1178	0.1772	0.0031	0.0021	0.0145	0.0253	0.0212	0.0121	0.019	0.0085	0.0028
3	rs9824432	77746914	0.7	1.1393643476553	0.8	0.544775224122235	0.112446225131183	0.0324036979654317	0.0024	0.0036	0.0223	0.1204	0.0086	0.1512	0.2017	0.0117	0.0016	0.0127	0.007	0.0165	0.0019	0.0088	0.0213	0.1178	0.1779	0.0028	0.002	0.0142	0.0253	0.0214	0.012	0.0194	0.0081	0.0026
3	rs1669215	77749428	0.71	1.05339378298732	0.81	0.49521423796015	0.122780416089261	0.0411022088758644	0.0022	0.0035	0.0225	0.1212	0.0086	0.1501	0.2029	0.0117	0.0015	0.0126	0.007	0.0166	0.0017	0.0086	0.0214	0.1177	0.1788	0.0023	0.0017	0.0138	0.0253	0.0217	0.0119	0.0199	0.0075	0.0024
3	rs776124	77750396	0.71	1.05339378298732	0.81	0.49521423796015	0.127392998380807	0.040323211082813	0.0022	0.0034	0.0222	0.1211	0.0085	0.1504	0.2032	0.0116	0.0015	0.0122	0.007	0.0164	0.0016	0.0085	0.0211	0.1184	0.1793	0.0023	0.0017	0.0138	0.0255	0.0216	0.0119	0.02	0.0074	0.0023
3	rs77377816	77750959	0.71	1.05339378298732	0.81	0.49521423796015	0.0793370728142618	0.0499226334494273	0.002	0.0033	0.0225	0.1224	0.0083	0.1517	0.2039	0.0118	0.0013	0.0114	0.0069	0.0165	0.0013	0.0079	0.0206	0.119	0.1801	0.0022	0.0013	0.0135	0.0252	0.0215	0.0114	0.0201	0.0069	0.0019
3	rs776119	77755170	0.72	0.971554139537083	0.81	0.49521423796015	0.0748400343794196	0.113506049421752	0.0018	0.0029	0.0234	0.1255	0.0078	0.1549	0.2052	0.0115	0.001	0.0101	0.0069	0.0167	7e-04	0.0066	0.0194	0.1201	0.1818	0.002	8e-04	0.0127	0.0245	0.0212	0.0104	0.0205	0.0057	0.0012
3	rs776118	77755498	0.72	0.971554139537083	0.81	0.49521423796015	0.075916015917121	0.113506049421752	0.0018	0.0029	0.0234	0.1255	0.0078	0.1549	0.2052	0.0115	0.001	0.0101	0.0069	0.0167	7e-04	0.0066	0.0194	0.1201	0.1819	0.002	8e-04	0.0127	0.0245	0.0212	0.0104	0.0205	0.0057	0.0012
3	rs12634677	77756847	0.72	0.971554139537083	0.81	0.49521423796015	0.0840502786834366	0.116333833258781	0.0018	0.0029	0.0235	0.1254	0.0078	0.1551	0.2051	0.0115	0.001	0.01	0.0069	0.0167	7e-04	0.0066	0.0194	0.1203	0.1819	0.002	8e-04	0.0127	0.0245	0.0212	0.0103	0.0206	0.0057	0.0012
3	rs12635540	77758031	0.72	0.971554139537083	0.8	0.544775224122235	0.0826043188838564	0.119709645627486	0.0018	0.0029	0.0235	0.1255	0.0078	0.1551	0.205	0.0115	0.001	0.0099	0.0069	0.0167	7e-04	0.0066	0.0194	0.1203	0.1819	0.002	8e-04	0.0127	0.0245	0.0211	0.0103	0.0206	0.0057	0.0011
3	rs4684024	77760141	0.72	0.971554139537083	0.81	0.49521423796015	0.0740076518528885	0.120319413142363	0.0018	0.0029	0.0235	0.1257	0.0078	0.1551	0.2049	0.0115	0.001	0.01	0.0069	0.0167	7e-04	0.0066	0.0194	0.1204	0.1818	0.002	8e-04	0.0127	0.0245	0.021	0.0103	0.0207	0.0057	0.0011
3	rs35322374	77761303	0.73	0.893795165105119	0.79	0.597486775499064	0.0573920014218339	0.124443626296515	0.0018	0.0028	0.0236	0.1261	0.0078	0.1553	0.205	0.0116	0.001	0.01	0.0067	0.0166	8e-04	0.0066	0.0194	0.1206	0.1807	0.002	8e-04	0.0127	0.0243	0.0214	0.0103	0.0208	0.0057	0.0011
3	rs11127603	77763119	0.74	0.820062814253923	0.79	0.597486775499064	0.0372205246464431	0.151670577547215	0.0018	0.0026	0.0239	0.1289	0.0078	0.1576	0.2045	0.0113	9e-04	0.0091	0.0066	0.0169	0.001	0.006	0.0197	0.1199	0.1809	0.0019	7e-04	0.0123	0.0234	0.0214	0.0093	0.0207	0.0052	0.0011
3	rs776113	77764390	0.74	0.820062814253923	0.79	0.597486775499064	0.036474648234706	0.194687968510382	0.0017	0.0022	0.0243	0.1326	0.0075	0.1607	0.2037	0.0108	8e-04	0.0079	0.0066	0.0174	0.0012	0.0051	0.0199	0.1189	0.1812	0.002	7e-04	0.0117	0.022	0.0214	0.008	0.0206	0.0048	0.0011
3	rs9309778	77764439	0.74	0.820062814253923	0.79	0.597486775499064	0.0382222504397307	0.194687968510382	0.0017	0.0022	0.0244	0.1327	0.0075	0.1608	0.2037	0.0108	8e-04	0.0079	0.0066	0.0174	0.0013	0.0051	0.0199	0.1188	0.1812	0.002	7e-04	0.0117	0.022	0.0214	0.008	0.0206	0.0048	0.0011
3	rs34183771	77767098	0.73	0.893795165105119	0.79	0.597486775499064	0.0373144956348264	0.218558000785268	0.0017	0.0021	0.0246	0.1336	0.0072	0.162	0.2045	0.0106	8e-04	0.0075	0.0065	0.0175	0.0013	0.0049	0.0202	0.1183	0.1811	0.002	7e-04	0.0116	0.021	0.0213	0.0079	0.0208	0.0047	0.0011
3	rs73118538	77777119	0.73	0.893795165105119	0.79	0.597486775499064	0.0428274967650503	0.22439526242561	0.0017	0.0021	0.0242	0.1337	0.0071	0.1624	0.2044	0.0106	8e-04	0.0074	0.0065	0.0176	0.0014	0.0049	0.0202	0.1185	0.1809	0.002	7e-04	0.0116	0.0209	0.0212	0.0082	0.0208	0.0047	0.0011
3	rs17274650	77778813	0.73	0.893795165105119	0.79	0.597486775499064	0.043885124189004	0.227877988354609	0.0017	0.0021	0.0242	0.1337	0.0071	0.1624	0.2044	0.0106	8e-04	0.0074	0.0065	0.0176	0.0014	0.0049	0.0202	0.1185	0.1809	0.002	7e-04	0.0116	0.0209	0.0212	0.0082	0.0208	0.0047	0.0011
3	rs9810156	77790068	0.73	0.893795165105119	0.79	0.597486775499064	0.0442013265551626	0.225699239170223	0.0017	0.0021	0.0241	0.1337	0.0071	0.1624	0.2044	0.0106	8e-04	0.0074	0.0065	0.0176	0.0014	0.0049	0.0201	0.1184	0.1809	0.002	7e-04	0.0116	0.0213	0.0212	0.0081	0.0208	0.0047	0.0011
3	rs2324814	77795621	0.73	0.893795165105119	0.79	0.597486775499064	0.0424152397319317	0.229844663708658	0.0017	0.0021	0.024	0.1339	0.0071	0.1622	0.2045	0.0106	8e-04	0.0074	0.0064	0.0176	0.0014	0.0049	0.0201	0.1185	0.1811	0.002	7e-04	0.0116	0.0213	0.0212	0.0081	0.0209	0.0047	0.0011
3	rs116506025	77819279	0.74	0.820062814253923	0.79	0.597486775499064	0.043005014090572	0.237323412800166	0.0017	0.0021	0.0239	0.134	0.007	0.162	0.2045	0.0106	8e-04	0.0075	0.0063	0.0177	0.0014	0.0049	0.02	0.1186	0.1812	0.002	7e-04	0.0115	0.0212	0.0213	0.0081	0.021	0.0047	0.0011
3	rs67309473	77822606	0.74	0.820062814253923	0.78	0.653412240020304	0.0435555235912251	0.237323412800166	0.0017	0.0021	0.0239	0.134	0.007	0.1619	0.2045	0.0106	8e-04	0.0075	0.0063	0.0177	0.0014	0.0049	0.02	0.1186	0.1813	0.002	7e-04	0.0115	0.0212	0.0213	0.0081	0.021	0.0047	0.0011
3	rs1163754	77826554	0.73	0.893795165105119	0.78	0.653412240020304	0.0425327491611305	0.241091558614093	0.0016	0.0021	0.0239	0.1341	0.007	0.1619	0.2045	0.0106	8e-04	0.0075	0.0063	0.0178	0.0013	0.0049	0.02	0.1186	0.1813	0.002	7e-04	0.0115	0.0212	0.0213	0.0081	0.021	0.0047	0.0011
3	rs73103806	77835031	0.73	0.893795165105119	0.78	0.653412240020304	0.0399141305707836	0.239759453700918	0.0016	0.0021	0.0238	0.1342	0.0069	0.1618	0.2044	0.0107	8e-04	0.0075	0.0062	0.0177	0.0013	0.0049	0.02	0.1187	0.1814	0.002	7e-04	0.0115	0.0212	0.0213	0.0081	0.021	0.0046	0.0011
3	rs77284753	77842558	0.73	0.893795165105119	0.78	0.653412240020304	0.0373413746177844	0.248908903717352	0.0016	0.0021	0.0238	0.1344	0.0069	0.1618	0.2042	0.0107	8e-04	0.0075	0.0061	0.0177	0.0013	0.005	0.02	0.1187	0.1816	0.002	6e-04	0.0115	0.0212	0.0212	0.0081	0.021	0.0046	0.0011
3	rs9865970	77855217	0.73	0.893795165105119	0.78	0.653412240020304	0.035569956039232	0.253637154796602	0.0015	0.0021	0.0239	0.1345	0.0069	0.1618	0.2041	0.0108	8e-04	0.0075	0.006	0.0177	0.0013	0.0051	0.0201	0.1188	0.1816	0.002	6e-04	0.0115	0.0212	0.0212	0.0081	0.0211	0.0046	0.0011
3	rs115087896	77862560	0.73	0.893795165105119	0.78	0.653412240020304	0.0343754257678252	0.257485285814988	0.0015	0.0021	0.0239	0.1346	0.0068	0.1618	0.204	0.0109	7e-04	0.0075	0.0059	0.0177	0.0013	0.0051	0.0201	0.1189	0.1817	0.002	6e-04	0.0115	0.0212	0.0212	0.0081	0.021	0.0046	0.0011
3	rs73103866	77874145	0.73	0.893795165105119	0.78	0.653412240020304	0.0345789164152703	0.266955133940926	0.0015	0.0021	0.0239	0.1347	0.0068	0.1618	0.2039	0.0109	7e-04	0.0075	0.0058	0.0177	0.0013	0.0052	0.0201	0.1189	0.1818	0.002	6e-04	0.0115	0.0212	0.0211	0.0081	0.0211	0.0046	0.0011
3	rs116541434	77875112	0.73	0.893795165105119	0.78	0.653412240020304	0.0341474979706353	0.2668404056607	0.0015	0.0021	0.0239	0.1347	0.0068	0.1618	0.2039	0.0109	7e-04	0.0075	0.0058	0.0177	0.0013	0.0052	0.0201	0.1189	0.1818	0.002	6e-04	0.0115	0.0212	0.0211	0.0081	0.0211	0.0046	0.0011
3	rs11712519	77885564	0.73	0.893795165105119	0.78	0.653412240020304	0.0339080529378549	0.267414200360068	0.0015	0.0021	0.0239	0.1347	0.0068	0.1618	0.2038	0.0109	7e-04	0.0074	0.0058	0.0176	0.0013	0.0052	0.0201	0.1189	0.1818	0.002	6e-04	0.0115	0.0212	0.0211	0.0081	0.0211	0.0046	0.0011
3	rs73103884	77897614	0.73	0.893795165105119	0.78	0.653412240020304	0.0325203552210072	0.262834610220234	0.0015	0.0021	0.0239	0.1348	0.0068	0.1617	0.204	0.0109	7e-04	0.0074	0.0058	0.0176	0.0013	0.0052	0.0201	0.1191	0.1819	0.002	6e-04	0.0115	0.0212	0.0211	0.0081	0.021	0.0046	0.0011
3	rs12631844	77903203	0.73	0.893795165105119	0.78	0.653412240020304	0.0324349662290522	0.263977194986213	0.0015	0.0021	0.0239	0.1348	0.0068	0.1616	0.204	0.011	7e-04	0.0074	0.0058	0.0176	0.0013	0.0053	0.0201	0.1191	0.1819	0.002	6e-04	0.0115	0.0212	0.021	0.0081	0.0209	0.0046	0.0011
3	rs116671405	77904394	0.73	0.893795165105119	0.78	0.653412240020304	0.0316136291750667	0.263063003381915	0.0015	0.0021	0.0239	0.1348	0.0068	0.1616	0.204	0.0109	7e-04	0.0074	0.0058	0.0176	0.0013	0.0053	0.0201	0.1191	0.1819	0.002	6e-04	0.0115	0.0212	0.021	0.0081	0.0209	0.0046	0.0011
3	rs78694588	77910688	0.73	0.893795165105119	0.78	0.653412240020304	0.026574811644508	0.262149802672913	0.0014	0.0021	0.0239	0.1354	0.0069	0.1616	0.2042	0.0108	7e-04	0.0078	0.0056	0.0177	0.0013	0.0053	0.0202	0.1191	0.1818	0.0019	6e-04	0.0112	0.021	0.0209	0.008	0.0209	0.0045	0.001
3	rs7355979	77918634	0.73	0.893795165105119	0.78	0.653412240020304	0.0271509689358855	0.261465553772957	0.0014	0.0021	0.0239	0.1355	0.0069	0.1616	0.2044	0.0108	7e-04	0.0079	0.0056	0.0177	0.0013	0.0053	0.0202	0.1188	0.1819	0.0019	6e-04	0.0111	0.021	0.0209	0.008	0.0209	0.0045	0.001
3	rs62254531	77926394	0.73	0.893795165105119	0.79	0.597486775499064	0.0250911463116695	0.258620551062643	0.0014	0.0021	0.0239	0.1358	0.0069	0.1616	0.2041	0.0107	7e-04	0.0078	0.0055	0.0177	0.0013	0.0053	0.0202	0.1192	0.1819	0.0019	5e-04	0.0111	0.0209	0.0209	0.0079	0.0209	0.0044	0.001
3	rs13079957	77933619	0.73	0.893795165105119	0.79	0.597486775499064	0.0261118214772325	0.268562937978987	0.0014	0.0021	0.0239	0.1359	0.0069	0.1617	0.204	0.0107	7e-04	0.0078	0.0055	0.0177	0.0013	0.0053	0.0202	0.1193	0.182	0.0019	5e-04	0.0111	0.0209	0.0208	0.0079	0.0209	0.0044	0.001
3	rs17015624	77959159	0.73	0.893795165105119	0.79	0.597486775499064	0.0295443777807749	0.289379659456013	0.0013	0.0021	0.0239	0.137	0.007	0.1621	0.2039	0.0105	7e-04	0.0075	0.0055	0.0173	0.0015	0.0053	0.0201	0.1197	0.1824	0.0019	5e-04	0.0109	0.0207	0.0206	0.0077	0.0207	0.0043	0.001
3	rs77311899	77962084	0.73	0.893795165105119	0.79	0.597486775499064	0.0263741736043693	0.255445767887816	0.0012	0.0022	0.0238	0.1371	0.007	0.1631	0.2037	0.0105	7e-04	0.0074	0.0055	0.0169	0.0015	0.0053	0.0199	0.1198	0.1827	0.002	5e-04	0.0108	0.0206	0.0204	0.0076	0.0205	0.0041	0.0011
3	rs78652048	77968334	0.73	0.893795165105119	0.79	0.597486775499064	0.0359744609483776	0.260667970731158	0.0011	0.0022	0.0238	0.1371	0.007	0.1635	0.2036	0.0104	7e-04	0.0074	0.0055	0.017	0.0015	0.0053	0.0197	0.12	0.183	0.002	5e-04	0.0108	0.0206	0.0203	0.0075	0.0207	0.0035	0.0012
3	rs12636104	77975287	0.73	0.893795165105119	0.79	0.597486775499064	0.0357131264559131	0.257031619075699	0.0011	0.0022	0.0238	0.1371	0.007	0.1636	0.2036	0.0104	7e-04	0.0074	0.0055	0.017	0.0015	0.0053	0.0197	0.12	0.183	0.002	5e-04	0.0108	0.0206	0.0203	0.0075	0.0207	0.0035	0.0012
3	rs56259358	77981632	0.73	0.893795165105119	0.79	0.597486775499064	0.0368063363612075	0.268103259406662	0.0011	0.0023	0.0238	0.1372	0.007	0.1641	0.2034	0.0104	7e-04	0.0074	0.0054	0.0169	0.0015	0.0052	0.0196	0.12	0.1831	0.002	5e-04	0.0107	0.0205	0.0202	0.0074	0.0207	0.0034	0.0012
3	rs62254551	77985142	0.73	0.893795165105119	0.78	0.653412240020304	0.0404230581669955	0.277923629930956	0.0011	0.0023	0.0238	0.1372	0.007	0.1642	0.2033	0.0104	7e-04	0.0074	0.0054	0.0169	0.0015	0.0052	0.0196	0.12	0.1832	0.002	5e-04	0.0107	0.0205	0.0202	0.0074	0.0207	0.0034	0.0012
3	rs4680921	77995064	0.73	0.893795165105119	0.78	0.653412240020304	0.0435107093951497	0.277226858718505	0.0011	0.0023	0.0238	0.1372	0.007	0.1641	0.2033	0.0104	7e-04	0.0074	0.0055	0.0169	0.0015	0.0053	0.0196	0.1199	0.1832	0.002	5e-04	0.0107	0.0204	0.0203	0.0074	0.0207	0.0034	0.0012
3	rs12630078	78000683	0.73	0.893795165105119	0.78	0.653412240020304	0.0432276171417308	0.274098063617507	0.0011	0.0023	0.0237	0.1372	0.007	0.1641	0.2033	0.0104	7e-04	0.0074	0.0055	0.0169	0.0015	0.0053	0.0196	0.1199	0.1832	0.002	5e-04	0.0107	0.0205	0.0203	0.0074	0.0207	0.0034	0.0012
3	rs73120123	78010712	0.73	0.893795165105119	0.78	0.653412240020304	0.039619301170659	0.263405709233921	0.0011	0.0023	0.0237	0.1374	0.007	0.1641	0.2033	0.0104	7e-04	0.0074	0.0055	0.0169	0.0016	0.0053	0.0196	0.1198	0.1832	0.002	5e-04	0.0107	0.0204	0.0202	0.0074	0.0207	0.0035	0.0012
3	rs9836484	78044689	0.73	0.893795165105119	0.79	0.597486775499064	0.0365673111621212	0.245213689870004	0.0011	0.0023	0.0235	0.1378	0.007	0.1642	0.2033	0.0104	7e-04	0.0073	0.0055	0.0169	0.0016	0.0053	0.0196	0.1197	0.1833	0.002	5e-04	0.0107	0.0204	0.02	0.0074	0.0207	0.0035	0.0013
3	rs115403419	78062958	0.73	0.893795165105119	0.79	0.597486775499064	0.0341096127155011	0.235777369120738	0.0011	0.0023	0.0234	0.1375	0.007	0.1642	0.2033	0.0104	7e-04	0.0073	0.0055	0.0169	0.0016	0.0055	0.0195	0.1198	0.1834	0.002	5e-04	0.0106	0.0203	0.02	0.0074	0.0207	0.0036	0.0013
3	rs34503792	78068758	0.73	0.893795165105119	0.79	0.597486775499064	0.0342993323837298	0.229188496529739	0.0011	0.0023	0.0233	0.1376	0.007	0.1642	0.2032	0.0103	7e-04	0.0073	0.0055	0.017	0.0016	0.0056	0.0195	0.1198	0.1834	0.002	5e-04	0.0106	0.0203	0.02	0.0074	0.0207	0.0036	0.0013
3	rs73120152	78073261	0.73	0.893795165105119	0.79	0.597486775499064	0.0352460530177793	0.224938286978408	0.0011	0.0024	0.0233	0.1376	0.007	0.1642	0.2032	0.0103	7e-04	0.0073	0.0055	0.017	0.0016	0.0056	0.0194	0.1198	0.1834	0.002	5e-04	0.0106	0.0203	0.02	0.0073	0.0206	0.0036	0.0013
3	rs77852319	78080907	0.73	0.893795165105119	0.79	0.597486775499064	0.0349113756578753	0.218127618961104	0.0011	0.0024	0.0232	0.1376	0.007	0.1642	0.2032	0.0103	7e-04	0.0073	0.0055	0.017	0.0017	0.0057	0.0194	0.1199	0.1835	0.0021	5e-04	0.0105	0.0203	0.02	0.0073	0.0206	0.0036	0.0013
3	rs76719063	78092994	0.74	0.820062814253923	0.79	0.597486775499064	0.0465364238999529	0.19499874107946	0.001	0.0026	0.0226	0.138	0.0069	0.1644	0.2033	0.0102	6e-04	0.0074	0.0054	0.0172	0.0018	0.0057	0.0192	0.1204	0.1839	0.0021	5e-04	0.0102	0.02	0.0198	0.007	0.0206	0.0036	0.0014
3	rs62256173	78094108	0.74	0.820062814253923	0.79	0.597486775499064	0.0484059031844528	0.19728284520975	0.001	0.0026	0.0226	0.138	0.0069	0.1644	0.2033	0.0102	6e-04	0.0074	0.0054	0.0172	0.0018	0.0057	0.0192	0.1204	0.184	0.0021	5e-04	0.0102	0.02	0.0197	0.007	0.0206	0.0036	0.0014
3	rs12629142	78099791	0.74	0.820062814253923	0.78	0.653412240020304	0.0566572771875976	0.194480879875135	0.001	0.0026	0.0223	0.1382	0.0069	0.1645	0.2033	0.0102	5e-04	0.0074	0.0054	0.0173	0.0019	0.0057	0.019	0.1207	0.1842	0.0022	6e-04	0.0101	0.0199	0.0197	0.0068	0.0207	0.0035	0.0015
3	rs2872373	78107128	0.74	0.820062814253923	0.78	0.653412240020304	0.0624459402809803	0.188815300640284	8e-04	0.0027	0.0219	0.1392	0.0069	0.1642	0.2031	0.0102	5e-04	0.0076	0.0054	0.0174	0.0019	0.0059	0.0185	0.1211	0.1848	0.0021	6e-04	0.0099	0.0195	0.0195	0.0068	0.0207	0.0035	0.0015
3	rs111778929	78108914	0.74	0.820062814253923	0.78	0.653412240020304	0.0575901952205312	0.184222407867754	8e-04	0.0027	0.0219	0.1393	0.0069	0.1643	0.2031	0.0102	5e-04	0.0076	0.0054	0.0174	0.0019	0.0059	0.0185	0.121	0.1847	0.0021	6e-04	0.0098	0.0195	0.0195	0.0068	0.0207	0.0035	0.0015
3	rs9868772	78122488	0.74	0.820062814253923	0.78	0.653412240020304	0.0501279933753337	0.18493431688321	8e-04	0.0027	0.0219	0.1397	0.0069	0.1647	0.203	0.0104	5e-04	0.0076	0.0054	0.0174	0.0018	0.0059	0.0184	0.1207	0.1845	0.002	6e-04	0.0097	0.0194	0.0193	0.0067	0.0207	0.0035	0.0015
3	rs73120174	78125753	0.74	0.820062814253923	0.77	0.712611004068267	0.048905331692958	0.18300418311591	8e-04	0.0027	0.0219	0.1398	0.0069	0.1648	0.203	0.0104	5e-04	0.0076	0.0054	0.0174	0.0018	0.0059	0.0184	0.1208	0.1844	0.002	6e-04	0.0097	0.0194	0.0193	0.0067	0.0208	0.0035	0.0015
3	rs76703301	78132473	0.74	0.820062814253923	0.78	0.653412240020304	0.0504409732247566	0.183207028072746	9e-04	0.0027	0.0219	0.1399	0.0069	0.1649	0.2029	0.0105	5e-04	0.0074	0.0054	0.0174	0.0018	0.006	0.0183	0.1208	0.1842	0.002	6e-04	0.0096	0.0194	0.0192	0.0067	0.0208	0.0036	0.0015
3	rs73120178	78137372	0.74	0.820062814253923	0.76	0.775138689739853	0.0458675349632749	0.17127355698756	9e-04	0.0027	0.0219	0.1399	0.0069	0.165	0.2028	0.0105	5e-04	0.0075	0.0054	0.0174	0.0019	0.006	0.0183	0.1207	0.1841	0.002	6e-04	0.0096	0.0194	0.0192	0.0066	0.0208	0.0036	0.0015
3	rs77995612	78144436	0.74	0.820062814253923	0.76	0.775138689739853	0.0434360890502953	0.164971953040269	9e-04	0.0027	0.0219	0.1398	0.0069	0.1652	0.2028	0.0105	5e-04	0.0077	0.0055	0.0174	0.0019	0.006	0.0183	0.1206	0.1839	0.002	6e-04	0.0096	0.0194	0.0192	0.0066	0.0209	0.0036	0.0015
3	rs79452792	78166383	0.74	0.820062814253923	0.76	0.775138689739853	0.0441711453172163	0.182700060279102	9e-04	0.0026	0.0219	0.1395	0.0069	0.1659	0.2027	0.0106	5e-04	0.0081	0.0055	0.0176	0.0019	0.0061	0.0183	0.1202	0.1834	0.0021	6e-04	0.0096	0.0195	0.0191	0.0065	0.021	0.0035	0.0015
3	rs78021657	78175032	0.75	0.750298972197586	0.76	0.775138689739853	0.0384275492707479	0.160010082057872	9e-04	0.0026	0.022	0.1395	0.0069	0.1661	0.2023	0.0106	5e-04	0.0083	0.0055	0.0177	0.002	0.0062	0.0184	0.1199	0.1827	0.0022	6e-04	0.0096	0.0197	0.0189	0.0065	0.0212	0.0035	0.0015
3	rs6548545	78179531	0.75	0.750298972197586	0.76	0.775138689739853	0.0388818834463054	0.163604553338375	9e-04	0.0026	0.022	0.1395	0.0069	0.1661	0.2023	0.0106	5e-04	0.0083	0.0055	0.0177	0.002	0.0062	0.0184	0.1198	0.1826	0.0022	6e-04	0.0096	0.0197	0.0189	0.0065	0.0213	0.0035	0.0015
3	rs115462331	78185657	0.75	0.750298972197586	0.76	0.775138689739853	0.0389648858339945	0.157597423766489	9e-04	0.0027	0.0221	0.1395	0.0069	0.1662	0.2022	0.0106	5e-04	0.0083	0.0055	0.0178	0.002	0.0062	0.0184	0.1198	0.1824	0.0022	6e-04	0.0096	0.0198	0.0189	0.0065	0.0213	0.0035	0.0015
3	rs76919475	78185797	0.75	0.750298972197586	0.76	0.775138689739853	0.0388542431017539	0.15778995744588	9e-04	0.0027	0.0221	0.1395	0.0069	0.1662	0.2022	0.0106	5e-04	0.0083	0.0055	0.0178	0.002	0.0062	0.0184	0.1198	0.1824	0.0022	6e-04	0.0096	0.0198	0.0189	0.0065	0.0213	0.0035	0.0015
3	rs17015790	78187217	0.75	0.750298972197586	0.74	0.910385700718773	0.0411516470109287	0.157020324167368	9e-04	0.0027	0.0221	0.1395	0.0069	0.1662	0.2022	0.0106	5e-04	0.0083	0.0055	0.0178	0.002	0.0062	0.0184	0.1198	0.1824	0.0022	6e-04	0.0096	0.0198	0.0189	0.0065	0.0214	0.0035	0.0015
3	rs74458605	78190700	0.75	0.750298972197586	0.74	0.910385700718773	0.0379361065268498	0.155676690275074	9e-04	0.0027	0.0221	0.1395	0.0069	0.1662	0.2022	0.0106	5e-04	0.0083	0.0055	0.0177	0.002	0.0062	0.0184	0.1198	0.1824	0.0023	6e-04	0.0096	0.0198	0.0188	0.0065	0.0214	0.0035	0.0015
3	rs9309788	78190973	0.75	0.750298972197586	0.74	0.910385700718773	0.0379632943451165	0.157116455162201	9e-04	0.0027	0.0221	0.1395	0.0069	0.1662	0.2022	0.0106	5e-04	0.0083	0.0055	0.0177	0.002	0.0062	0.0184	0.1198	0.1824	0.0023	6e-04	0.0096	0.0198	0.0188	0.0065	0.0214	0.0035	0.0015
3	rs79044046	78206916	0.75	0.750298972197586	0.74	0.910385700718773	0.0307482619461582	0.128262199424977	0.001	0.0027	0.0219	0.1397	0.0068	0.1666	0.2027	0.0106	5e-04	0.0084	0.0055	0.0171	0.0021	0.0063	0.0182	0.1198	0.1823	0.0023	6e-04	0.0095	0.02	0.0183	0.0064	0.0213	0.0035	0.0016
3	rs76111859	78217175	0.75	0.750298972197586	0.74	0.910385700718773	0.0211033881777414	0.133027529911628	0.001	0.0028	0.0218	0.1399	0.0068	0.1671	0.2031	0.0107	6e-04	0.0085	0.0054	0.0168	0.002	0.0062	0.018	0.12	0.182	0.0021	7e-04	0.0094	0.0203	0.018	0.0063	0.0213	0.0035	0.0016
3	rs114604638	78218372	0.75	0.750298972197586	0.73	0.98319925910612	0.0212653833146045	0.133661706529128	0.001	0.0028	0.0218	0.1399	0.0068	0.1671	0.2031	0.0107	6e-04	0.0085	0.0054	0.0168	0.002	0.0062	0.018	0.12	0.182	0.0021	7e-04	0.0094	0.0202	0.018	0.0063	0.0214	0.0035	0.0016
3	rs9851704	78228753	0.75	0.750298972197586	0.73	0.98319925910612	0.0249289044913874	0.136026921577268	0.001	0.0028	0.0218	0.1397	0.0068	0.1671	0.2029	0.0107	6e-04	0.0085	0.0054	0.0168	0.002	0.0061	0.0179	0.1206	0.182	0.0021	7e-04	0.0094	0.0201	0.0179	0.0063	0.0214	0.0036	0.0016
3	rs17015805	78231381	0.75	0.750298972197586	0.73	0.98319925910612	0.0254692163640794	0.141820772762153	0.001	0.0028	0.0218	0.1396	0.0068	0.1672	0.2029	0.0107	5e-04	0.0085	0.0054	0.0168	0.002	0.0061	0.0179	0.1207	0.1821	0.0021	7e-04	0.0094	0.0201	0.0179	0.0064	0.0214	0.0036	0.0016
3	rs4680977	78240914	0.75	0.750298972197586	0.73	0.98319925910612	0.0104624048166164	0.0846763759828098	0.001	0.0029	0.0219	0.1395	0.0067	0.1689	0.2029	0.0105	6e-04	0.0087	0.0054	0.0167	0.0021	0.0062	0.0178	0.1203	0.1812	0.0018	8e-04	0.0092	0.02	0.0175	0.0063	0.0211	0.0039	0.0017
3	rs115796786	78243906	0.75	0.750298972197586	0.72	1.059530599108	0.00506667882933645	0.0662051806236194	0.0011	0.003	0.0221	0.14	0.0067	0.1697	0.2034	0.0101	8e-04	0.0085	0.0056	0.0168	0.0023	0.0064	0.018	0.12	0.1791	0.002	9e-04	0.0089	0.0194	0.0173	0.0063	0.0214	0.004	0.0018
3	rs13070570	78260138	0.75	0.750298972197586	0.72	1.059530599108	0.00528134685481247	0.0825580642487778	0.0012	0.0031	0.0223	0.1407	0.0067	0.1703	0.2038	0.01	9e-04	0.0085	0.0058	0.017	0.0024	0.0058	0.0181	0.1199	0.1778	0.0021	9e-04	0.0087	0.0186	0.0171	0.0063	0.0216	0.0042	0.0019
3	rs78639732	78260896	0.75	0.750298972197586	0.73	0.98319925910612	0.00495440731339152	0.0831610867550122	0.0012	0.0031	0.0223	0.1407	0.0067	0.1703	0.2039	0.01	9e-04	0.0084	0.0058	0.017	0.0024	0.0059	0.0181	0.1199	0.1777	0.0022	9e-04	0.0087	0.0186	0.0171	0.0063	0.0217	0.0042	0.0019
3	rs6766455	78262281	0.75	0.750298972197586	0.73	0.98319925910612	0.00402402381460504	0.0730826690391564	0.0012	0.0031	0.0223	0.1407	0.0067	0.1705	0.2039	0.01	9e-04	0.0084	0.0057	0.017	0.0024	0.0059	0.0181	0.1198	0.1775	0.0022	9e-04	0.0086	0.0185	0.0171	0.0063	0.0217	0.0042	0.0019
3	rs146628847	78273390	0.75	0.750298972197586	0.75	0.841047356078831	0.002404870901447	0.0616012571642129	0.0014	0.0031	0.0221	0.1407	0.0066	0.1726	0.2045	0.0099	0.0011	0.008	0.0055	0.0169	0.0026	0.0062	0.0182	0.119	0.1759	0.0024	0.0011	0.0081	0.0178	0.017	0.0063	0.0218	0.0045	0.002
3	rs35505934	78275515	0.75	0.750298972197586	0.75	0.841047356078831	0.00250842332188898	0.0627391045652538	0.0014	0.0032	0.0221	0.1407	0.0066	0.173	0.2046	0.0099	0.0011	0.008	0.0054	0.0169	0.0026	0.0062	0.0183	0.1188	0.1756	0.0025	0.0011	0.0081	0.0177	0.017	0.0063	0.0218	0.0046	0.002
3	rs7433616	78276135	0.75	0.750298972197586	0.75	0.841047356078831	0.00296490995538343	0.0720117473988008	0.0014	0.0032	0.0221	0.1407	0.0066	0.1731	0.2046	0.0099	0.0011	0.008	0.0054	0.0169	0.0026	0.0063	0.0183	0.1188	0.1755	0.0025	0.0011	0.008	0.0177	0.017	0.0063	0.0218	0.0046	0.002
3	rs9816483	78277273	0.75	0.750298972197586	0.75	0.841047356078831	0.00196167122750134	0.0632101872033475	0.0014	0.0031	0.022	0.1414	0.0065	0.1737	0.2046	0.0099	0.0012	0.0078	0.0053	0.0167	0.0025	0.0065	0.0181	0.1188	0.175	0.0025	0.0011	0.0079	0.0175	0.0169	0.0063	0.0218	0.0047	0.002
3	rs7645322	78279461	0.76	0.684441169424083	0.75	0.841047356078831	0.00144886139361805	0.0445739686724164	0.0016	0.0031	0.0218	0.1422	0.0066	0.1762	0.2058	0.0098	0.0014	0.0082	0.0055	0.0164	0.0025	0.0069	0.0175	0.1174	0.1717	0.0028	0.0013	0.0078	0.0164	0.0163	0.0065	0.0224	0.0052	0.0021
3	rs116749393	78280867	0.76	0.684441169424083	0.75	0.841047356078831	0.00256330737832809	0.0380805533671261	0.0017	0.0032	0.0221	0.1416	0.0068	0.1778	0.2068	0.0096	0.0016	0.0084	0.0057	0.0161	0.0024	0.0074	0.0174	0.1158	0.1685	0.0029	0.0014	0.0082	0.0162	0.0162	0.0066	0.0231	0.0057	0.0022
3	rs77075030	78291062	0.76	0.684441169424083	0.75	0.841047356078831	0.0140222185918988	0.0454468228168755	0.0018	0.0032	0.0224	0.141	0.007	0.1795	0.2077	0.0093	0.0018	0.0079	0.0063	0.0158	0.0024	0.008	0.0175	0.1144	0.1651	0.0031	0.0015	0.0087	0.0161	0.016	0.0067	0.0239	0.0063	0.0023
3	rs1917097	78304283	0.76	0.684441169424083	0.75	0.841047356078831	0.0206227574056931	0.067793837675817	0.0018	0.0032	0.0224	0.1409	0.007	0.1796	0.2077	0.0093	0.0018	0.0078	0.0063	0.0158	0.0024	0.0081	0.0175	0.1145	0.1649	0.0031	0.0015	0.0087	0.0161	0.016	0.0066	0.0241	0.0064	0.0022
3	rs2140645	78307578	0.76	0.684441169424083	0.75	0.841047356078831	0.0220332590959977	0.0637503875308753	0.0018	0.0032	0.0224	0.1409	0.007	0.1797	0.2076	0.0093	0.0018	0.0077	0.0063	0.0158	0.0024	0.0081	0.0175	0.1145	0.165	0.0031	0.0015	0.0087	0.0161	0.016	0.0066	0.0241	0.0064	0.0022
3	rs2089932	78317310	0.76	0.684441169424083	0.75	0.841047356078831	0.0242874296266515	0.0707352835858344	0.0018	0.0032	0.0226	0.1409	0.007	0.1797	0.2074	0.0091	0.0018	0.0077	0.0064	0.0157	0.0024	0.0081	0.0175	0.1147	0.165	0.0032	0.0015	0.0088	0.0161	0.016	0.0067	0.0241	0.0064	0.0022
3	rs112194918	78321882	0.76	0.684441169424083	0.75	0.841047356078831	0.0251318243103863	0.0711597208539479	0.0018	0.0032	0.0226	0.1409	0.0069	0.1797	0.2074	0.0091	0.0018	0.0077	0.0064	0.0157	0.0025	0.0081	0.0175	0.1147	0.165	0.0032	0.0015	0.0088	0.0162	0.0159	0.0067	0.0241	0.0064	0.0022
3	rs867064	78323372	0.76	0.684441169424083	0.75	0.841047356078831	0.0252745681717353	0.0710889082410334	0.0018	0.0031	0.0226	0.1409	0.0069	0.1797	0.2074	0.0091	0.0018	0.0077	0.0064	0.0157	0.0025	0.0081	0.0175	0.1147	0.165	0.0032	0.0015	0.0088	0.0162	0.0159	0.0067	0.0241	0.0064	0.0022
3	rs1512485	78325219	0.76	0.684441169424083	0.75	0.841047356078831	0.0258513330116013	0.0766262266642241	0.0018	0.0031	0.0227	0.1409	0.0069	0.1797	0.2074	0.0091	0.0018	0.0077	0.0064	0.0157	0.0025	0.0082	0.0175	0.1147	0.165	0.0032	0.0015	0.0088	0.0162	0.0159	0.0067	0.0241	0.0064	0.0022
3	rs62254604	78326286	0.76	0.684441169424083	0.75	0.841047356078831	0.0206404158525328	0.0704529105358112	0.0018	0.003	0.0229	0.1409	0.0069	0.1796	0.2072	0.009	0.0018	0.0076	0.0064	0.0157	0.0025	0.0082	0.0175	0.1149	0.1648	0.0032	0.0015	0.0088	0.0162	0.016	0.0067	0.024	0.0064	0.0022
3	rs60993292	78329901	0.76	0.684441169424083	0.75	0.841047356078831	0.0211842738145042	0.0685591865461554	0.0017	0.0028	0.023	0.141	0.007	0.1795	0.2074	0.0088	0.0018	0.0076	0.0064	0.0157	0.0024	0.0082	0.0176	0.1153	0.1645	0.0032	0.0014	0.0088	0.0164	0.016	0.0067	0.024	0.0064	0.0022
3	rs6796148	78334637	0.76	0.684441169424083	0.75	0.841047356078831	0.019329310873864	0.0597464449684687	0.0017	0.0028	0.023	0.1411	0.007	0.1795	0.2074	0.0088	0.0018	0.0076	0.0064	0.0157	0.0024	0.0082	0.0176	0.1152	0.1644	0.0032	0.0014	0.0087	0.0165	0.016	0.0067	0.024	0.0064	0.0022
3	rs62254631	78344895	0.75	0.750298972197586	0.75	0.841047356078831	0.0266702285634227	0.0552157708384631	0.0025	0.0025	0.0223	0.14	0.0075	0.1814	0.2111	0.0098	0.0017	0.0074	0.0071	0.0146	0.0025	0.0083	0.0174	0.1141	0.1648	0.003	0.0012	0.0095	0.016	0.0138	0.0063	0.0228	0.0065	0.0018
3	rs3946823	78353052	0.75	0.750298972197586	0.76	0.775138689739853	0.0284740856495282	0.0737283500334822	0.0026	0.0025	0.0223	0.1406	0.0075	0.1816	0.2104	0.0097	0.0017	0.0074	0.0071	0.0145	0.0025	0.0083	0.0173	0.1141	0.1649	0.003	0.0012	0.0096	0.016	0.0138	0.0062	0.0228	0.0065	0.0018
3	rs72907736	78366271	0.75	0.750298972197586	0.76	0.775138689739853	0.0258721036598073	0.0748096758917711	0.0025	0.0025	0.0221	0.1407	0.0075	0.1816	0.2106	0.0098	0.0016	0.0074	0.0071	0.0146	0.0024	0.0083	0.0174	0.1139	0.1651	0.003	0.0012	0.0095	0.0159	0.0139	0.0062	0.0227	0.0065	0.0017
3	rs73107737	78368350	0.75	0.750298972197586	0.76	0.775138689739853	0.0254076333712427	0.0738002367806995	0.0025	0.0025	0.0221	0.1408	0.0075	0.1816	0.2106	0.0098	0.0016	0.0074	0.0071	0.0146	0.0024	0.0084	0.0174	0.1139	0.1651	0.003	0.0012	0.0095	0.0159	0.0139	0.0062	0.0226	0.0065	0.0017
3	rs1028024	78371577	0.75	0.750298972197586	0.76	0.775138689739853	0.0255514925663151	0.0921014462994714	0.0025	0.0025	0.022	0.1408	0.0075	0.1817	0.2107	0.0098	0.0016	0.0073	0.007	0.0146	0.0024	0.0084	0.0175	0.1138	0.1652	0.0029	0.0012	0.0095	0.0159	0.014	0.0062	0.0226	0.0066	0.0017
3	rs6789927	78387550	0.75	0.750298972197586	0.75	0.841047356078831	0.0451745629423747	0.107429017812286	0.0025	0.0023	0.0223	0.1408	0.0076	0.1834	0.2106	0.0099	0.0016	0.0073	0.0071	0.0143	0.0023	0.0084	0.0172	0.1138	0.165	0.0028	0.001	0.0095	0.0157	0.0136	0.0062	0.0226	0.0066	0.0015
3	rs73107775	78399760	0.75	0.750298972197586	0.75	0.841047356078831	0.0452512057695796	0.107930529708158	0.0024	0.0022	0.0224	0.1407	0.0075	0.1837	0.2108	0.0098	0.0015	0.0073	0.0071	0.0143	0.0022	0.0084	0.0171	0.1138	0.1651	0.0027	9e-04	0.0095	0.0157	0.0136	0.0062	0.0226	0.0066	0.0015
3	rs116243094	78405989	0.75	0.750298972197586	0.75	0.841047356078831	0.0432871106439245	0.102054029174501	0.0024	0.0022	0.0224	0.1405	0.0075	0.1838	0.2109	0.0098	0.0015	0.0073	0.0071	0.0143	0.0022	0.0084	0.0171	0.1138	0.1652	0.0027	9e-04	0.0095	0.0156	0.0136	0.0062	0.0226	0.0066	0.0015
3	rs56319538	78406226	0.75	0.750298972197586	0.75	0.841047356078831	0.0387714033826267	0.101645008448666	0.0024	0.0022	0.0224	0.1404	0.0076	0.1838	0.2111	0.0099	0.0015	0.0074	0.0071	0.0142	0.0022	0.0084	0.017	0.1142	0.1653	0.0024	9e-04	0.0094	0.0157	0.0134	0.0062	0.0225	0.0067	0.0014
3	rs2089935	78410038	0.75	0.750298972197586	0.75	0.841047356078831	0.0389233693836245	0.116075670936253	0.0024	0.0022	0.0224	0.1403	0.0076	0.1839	0.2111	0.0099	0.0015	0.0074	0.0071	0.0142	0.0022	0.0084	0.017	0.1142	0.1654	0.0024	9e-04	0.0094	0.0156	0.0134	0.0062	0.0225	0.0067	0.0014
3	rs6765086	78420636	0.75	0.750298972197586	0.75	0.841047356078831	0.0267127141664968	0.119448674213855	0.0022	0.0021	0.0226	0.1402	0.0073	0.1854	0.2114	0.0099	0.0013	0.0074	0.0064	0.0148	0.0021	0.0081	0.0163	0.1148	0.1668	0.0021	8e-04	0.0093	0.0153	0.0129	0.0061	0.0224	0.0067	0.0011
3	rs17778165	78426234	0.75	0.750298972197586	0.75	0.841047356078831	0.0276923049496061	0.123033788456447	0.0022	0.0021	0.0226	0.1402	0.0073	0.1855	0.2114	0.0099	0.0013	0.0074	0.0063	0.0148	0.0021	0.0081	0.0162	0.1148	0.1669	0.002	8e-04	0.0093	0.0153	0.0129	0.0061	0.0224	0.0067	0.0011
3	rs17016013	78427851	0.75	0.750298972197586	0.75	0.841047356078831	0.0319500390514266	0.151860496844653	0.0022	0.0021	0.0227	0.1402	0.0073	0.1856	0.2114	0.0099	0.0013	0.0074	0.0063	0.0149	0.0021	0.0081	0.0162	0.1149	0.167	0.002	8e-04	0.0093	0.0153	0.0129	0.0061	0.0224	0.0067	0.0011
3	rs17835008	78428086	0.75	0.750298972197586	0.75	0.841047356078831	0.0324471550345514	0.159429859138045	0.0022	0.0021	0.0227	0.1402	0.0073	0.1856	0.2114	0.0099	0.0013	0.0074	0.0063	0.0149	0.0021	0.0081	0.0162	0.1148	0.167	0.002	8e-04	0.0093	0.0153	0.0129	0.0061	0.0224	0.0067	0.0011
3	rs62255683	78429993	0.75	0.750298972197586	0.75	0.841047356078831	0.0315657743384233	0.154241654170004	0.0022	0.0021	0.0227	0.1402	0.0073	0.1856	0.2114	0.0099	0.0013	0.0074	0.0063	0.0149	0.002	0.0081	0.0162	0.1148	0.167	0.002	8e-04	0.0093	0.0153	0.0129	0.0061	0.0224	0.0067	0.0011
3	rs17835414	78449024	0.75	0.750298972197586	0.75	0.841047356078831	0.0335198983050292	0.134206170372496	0.0022	0.0021	0.0226	0.1396	0.0074	0.1863	0.2124	0.0099	0.0013	0.0075	0.0061	0.0152	0.002	0.008	0.0158	0.1146	0.1668	0.0019	8e-04	0.0093	0.0153	0.0127	0.006	0.0222	0.0069	0.001
3	rs62255719	78461592	0.75	0.750298972197586	0.75	0.841047356078831	0.0385510932741297	0.143492290886994	0.0022	0.0021	0.0226	0.1393	0.0074	0.1866	0.2126	0.0098	0.0013	0.0075	0.0061	0.0153	0.002	0.008	0.0158	0.1147	0.1665	0.0019	8e-04	0.0093	0.0153	0.0126	0.006	0.0222	0.007	0.001
3	rs1512492	78471190	0.75	0.750298972197586	0.76	0.775138689739853	0.0689766629451975	0.146293899622087	0.0022	0.0021	0.0229	0.1388	0.0075	0.1865	0.2127	0.0098	0.0013	0.0075	0.0061	0.0153	0.002	0.008	0.0157	0.1141	0.1667	0.0019	8e-04	0.0092	0.0151	0.0126	0.006	0.0231	0.007	0.0012
3	rs17364402	78472919	0.75	0.750298972197586	0.76	0.775138689739853	0.0538155684893048	0.128351514075649	0.0022	0.0021	0.0229	0.1389	0.0074	0.1875	0.2133	0.0097	0.0013	0.0073	0.006	0.0152	0.002	0.0077	0.0154	0.1137	0.1673	0.0022	8e-04	0.0092	0.0151	0.0123	0.0058	0.0227	0.0068	0.0012
3	rs17016076	78474222	0.75	0.750298972197586	0.75	0.841047356078831	0.0582056693535052	0.0806850783757492	0.0024	0.002	0.0229	0.1385	0.0072	0.1887	0.2143	0.0094	0.0016	0.0069	0.0059	0.0149	0.0019	0.0073	0.0149	0.1133	0.1681	0.0025	0.001	0.0091	0.0151	0.012	0.0057	0.0221	0.0066	0.0015
3	rs12233386	78485890	0.75	0.750298972197586	0.76	0.775138689739853	0.0665272618860262	0.0818817853667275	0.0025	0.002	0.0229	0.1384	0.0071	0.189	0.2145	0.0093	0.0017	0.0068	0.0057	0.0148	0.0019	0.0072	0.0148	0.1132	0.1683	0.0027	0.001	0.0091	0.0151	0.0119	0.0057	0.022	0.0066	0.0016
3	rs9834373	78498997	0.75	0.750298972197586	0.76	0.775138689739853	0.0769146964487136	0.0959863518267054	0.0025	0.002	0.0227	0.1388	0.0071	0.1889	0.2154	0.0092	0.0018	0.0067	0.0056	0.0146	0.0018	0.0071	0.0148	0.1128	0.1683	0.0028	0.001	0.0092	0.0151	0.0118	0.0058	0.0219	0.0065	0.0017
3	rs78037261	78504161	0.75	0.750298972197586	0.76	0.775138689739853	0.0753552667519999	0.0823323880694233	0.0025	0.002	0.0226	0.1389	0.007	0.189	0.2161	0.0092	0.0018	0.0067	0.0056	0.0146	0.0017	0.0071	0.0148	0.1127	0.168	0.0028	0.001	0.0092	0.0151	0.0118	0.0058	0.0218	0.0064	0.0017
3	rs12631698	78505090	0.75	0.750298972197586	0.76	0.775138689739853	0.0774828966997719	0.0845243513721715	0.0025	0.002	0.0226	0.1389	0.007	0.1891	0.2161	0.0092	0.0018	0.0067	0.0057	0.0146	0.0017	0.0071	0.0148	0.1127	0.168	0.0028	0.001	0.0092	0.0151	0.0118	0.0058	0.0218	0.0064	0.0018
3	rs6770343	78552414	0.75	0.750298972197586	0.77	0.712611004068267	0.0665272618860262	0.106845058101914	0.0024	0.002	0.0228	0.1401	0.0073	0.1899	0.2159	0.0087	0.0018	0.0067	0.0058	0.0148	0.0013	0.0068	0.0147	0.1125	0.1677	0.0027	9e-04	0.0087	0.0152	0.0125	0.0057	0.0213	0.0065	0.0017
3	rs4680933	78552995	0.75	0.750298972197586	0.77	0.712611004068267	0.0714841709408933	0.134660512290268	0.0024	0.002	0.0228	0.1398	0.0073	0.1899	0.216	0.0087	0.0018	0.0067	0.0058	0.0148	0.0013	0.0068	0.0147	0.1124	0.168	0.0027	9e-04	0.0087	0.0152	0.0125	0.0058	0.0213	0.0065	0.0017
3	rs114791774	78554086	0.75	0.750298972197586	0.77	0.712611004068267	0.0711519922956198	0.129783684666307	0.0024	0.002	0.0228	0.1398	0.0073	0.19	0.216	0.0087	0.0018	0.0067	0.0058	0.0148	0.0013	0.0068	0.0147	0.1124	0.168	0.0027	9e-04	0.0087	0.0152	0.0125	0.0058	0.0213	0.0065	0.0017
3	rs34780449	78558745	0.75	0.750298972197586	0.8	0.544775224122235	0.0753983059705949	0.126391940559463	0.0024	0.002	0.0228	0.1396	0.0072	0.19	0.216	0.0086	0.0018	0.0066	0.0058	0.0148	0.0013	0.0068	0.0146	0.1124	0.1683	0.0027	9e-04	0.0087	0.0152	0.0125	0.0058	0.0212	0.0065	0.0017
3	rs4680995	78563283	0.75	0.750298972197586	0.82	0.448736318624531	0.0771766077690399	0.13730679929143	0.0024	0.002	0.0228	0.1396	0.0072	0.19	0.216	0.0086	0.0018	0.0066	0.0058	0.0148	0.0012	0.0068	0.0146	0.1124	0.1683	0.0027	9e-04	0.0087	0.0152	0.0125	0.0058	0.0212	0.0066	0.0017
3	rs114718542	78565992	0.75	0.750298972197586	0.82	0.448736318624531	0.0771547598999844	0.137032169980304	0.0024	0.002	0.0228	0.1396	0.0072	0.19	0.216	0.0086	0.0018	0.0066	0.0058	0.0148	0.0012	0.0068	0.0146	0.1124	0.1683	0.0027	9e-04	0.0087	0.0152	0.0125	0.0058	0.0212	0.0066	0.0017
3	rs1822714	78568264	0.75	0.750298972197586	0.82	0.448736318624531	0.0770455803580835	0.138958796567564	0.0024	0.002	0.0228	0.1396	0.0072	0.19	0.216	0.0086	0.0018	0.0066	0.0058	0.0148	0.0012	0.0068	0.0146	0.1124	0.1683	0.0027	9e-04	0.0087	0.0152	0.0125	0.0058	0.0212	0.0066	0.0017
3	rs76145322	78583264	0.75	0.750298972197586	0.82	0.448736318624531	0.0655990559652414	0.10726204707087	0.0024	0.002	0.0229	0.1396	0.0072	0.1903	0.216	0.0086	0.0018	0.0067	0.0058	0.0149	0.0013	0.0069	0.0146	0.1123	0.1677	0.0027	9e-04	0.0088	0.0152	0.0125	0.0058	0.0211	0.0066	0.0016
3	rs62254665	78596025	0.75	0.750298972197586	0.82	0.448736318624531	0.0581148857128635	0.160784872734272	0.0023	0.002	0.0232	0.1394	0.0073	0.1912	0.2159	0.0087	0.0018	0.0067	0.0059	0.0153	0.0014	0.0072	0.0145	0.112	0.166	0.0027	9e-04	0.009	0.0154	0.0127	0.0057	0.0208	0.0066	0.0016
3	rs80062191	78597610	0.75	0.750298972197586	0.82	0.448736318624531	0.0567286803806976	0.149870600827366	0.0023	0.002	0.0232	0.1394	0.0073	0.1913	0.2158	0.0087	0.0018	0.0068	0.0059	0.0153	0.0014	0.0072	0.0145	0.112	0.1659	0.0027	9e-04	0.0091	0.0154	0.0127	0.0057	0.0208	0.0066	0.0016
3	Affx-22789297	78604287	0.75	0.750298972197586	0.82	0.448736318624531	0.0554701606021511	0.114873793652153	0.0023	0.002	0.0232	0.1394	0.0073	0.1916	0.2157	0.0087	0.0018	0.0068	0.0059	0.0154	0.0014	0.0072	0.0144	0.1118	0.1658	0.0027	9e-04	0.0091	0.0154	0.0127	0.0057	0.0207	0.0066	0.0016
3	rs13083642	78608901	0.75	0.750298972197586	0.82	0.448736318624531	0.0585332701374889	0.078018716176503	0.0019	0.0022	0.0231	0.1422	0.0074	0.1941	0.2155	0.0085	0.002	0.0072	0.0061	0.0158	0.0017	0.0077	0.0129	0.1093	0.1648	0.0025	0.0012	0.009	0.0153	0.012	0.0056	0.0198	0.0063	0.0019
3	rs62254675	78608998	0.75	0.750298972197586	0.82	0.448736318624531	0.0578069250135162	0.0713723338817499	0.0019	0.0023	0.0231	0.1422	0.0074	0.1941	0.2155	0.0085	0.002	0.0072	0.0061	0.0158	0.0017	0.0077	0.0129	0.1093	0.1648	0.0025	0.0012	0.009	0.0153	0.012	0.0056	0.0198	0.0063	0.0019
3	rs71324636	78618566	0.75	0.750298972197586	0.82	0.448736318624531	0.0448688750468083	0.0913948065546987	0.0014	0.0023	0.0227	0.1424	0.0073	0.1951	0.2157	0.0084	0.0017	0.0071	0.0061	0.0159	0.0017	0.0076	0.0125	0.1104	0.1654	0.0021	0.001	0.009	0.0152	0.0122	0.0055	0.0195	0.0063	0.0015
3	rs1507409	78622624	0.75	0.750298972197586	0.82	0.448736318624531	0.0438400787656263	0.0983152572571123	0.0013	0.0023	0.0226	0.1425	0.007	0.1954	0.2157	0.0084	0.0016	0.0071	0.0062	0.0159	0.0017	0.0076	0.0124	0.1106	0.1655	0.002	9e-04	0.009	0.0152	0.0122	0.0055	0.0195	0.0063	0.0014
3	rs1992628	78626807	0.75	0.750298972197586	0.83	0.405269641990714	0.0484540836156415	0.106595165313916	0.0013	0.0023	0.0226	0.1427	0.007	0.1957	0.2157	0.0084	0.0016	0.0072	0.0062	0.0159	0.0017	0.0076	0.0124	0.1107	0.1655	0.002	9e-04	0.009	0.0152	0.0122	0.0055	0.0195	0.0063	0.0011
3	rs9876050	78627824	0.75	0.750298972197586	0.83	0.405269641990714	0.0526517306969012	0.105680824592601	0.0013	0.0023	0.0226	0.1423	0.0069	0.196	0.2155	0.0084	0.0016	0.0071	0.0062	0.016	0.0018	0.0076	0.0124	0.1109	0.1655	0.0021	0.001	0.009	0.0151	0.0122	0.0055	0.0195	0.0063	0.0011
3	rs60478366	78629055	0.75	0.750298972197586	0.83	0.405269641990714	0.050473994841249	0.105763820788378	0.0013	0.0023	0.0226	0.1419	0.0069	0.1961	0.2153	0.0083	0.0017	0.0071	0.0062	0.016	0.0019	0.0075	0.0125	0.1112	0.1654	0.0023	0.001	0.0089	0.0151	0.0122	0.0055	0.0195	0.0064	0.0011
3	rs62260367	78643717	0.75	0.750298972197586	0.83	0.405269641990714	0.048534456363269	0.104852248394759	0.0013	0.0023	0.0226	0.1415	0.0068	0.1967	0.2154	0.0082	0.0017	0.0071	0.0063	0.0158	0.0019	0.0075	0.0124	0.1114	0.1653	0.0023	0.001	0.0089	0.0152	0.0122	0.0054	0.0193	0.0065	0.0011
3	rs6786778	78650560	0.75	0.750298972197586	0.83	0.405269641990714	0.0490023956845117	0.101726761465826	0.0013	0.0023	0.0227	0.1413	0.0068	0.197	0.2155	0.0081	0.0016	0.0072	0.0063	0.0158	0.0019	0.0075	0.0123	0.1115	0.1652	0.0023	0.001	0.0089	0.0152	0.0122	0.0054	0.0192	0.0065	0.0011
3	rs35148826	78655923	0.75	0.750298972197586	0.83	0.405269641990714	0.0410654664552054	0.100828886621474	0.0013	0.0022	0.0226	0.1409	0.0069	0.1973	0.2158	0.0082	0.0016	0.0072	0.0063	0.0158	0.0019	0.0075	0.0125	0.1115	0.165	0.0022	0.0011	0.0089	0.0152	0.0121	0.0054	0.0189	0.0066	0.0011
3	rs114346302	78657749	0.75	0.750298972197586	0.83	0.405269641990714	0.0335198983050292	0.12462027839919	0.0013	0.0021	0.0226	0.1404	0.0069	0.1978	0.2162	0.0084	0.0015	0.0073	0.0064	0.0159	0.0018	0.0075	0.0127	0.1116	0.1646	0.0021	0.0011	0.009	0.015	0.012	0.0053	0.0184	0.0068	0.0011
3	rs723765	78657998	0.75	0.750298972197586	0.84	0.364737902801441	0.0322403811335476	0.134115369812306	0.0014	0.0021	0.0226	0.1402	0.007	0.1979	0.2164	0.0085	0.0015	0.0073	0.0065	0.0159	0.0018	0.0075	0.0128	0.1117	0.1645	0.0021	0.0011	0.009	0.015	0.012	0.0053	0.0182	0.0068	0.0011
3	rs76757975	78658127	0.75	0.750298972197586	0.83	0.405269641990714	0.0300495820532954	0.124708639575844	0.0014	0.0021	0.0227	0.1401	0.007	0.1979	0.2165	0.0085	0.0015	0.0074	0.0065	0.0159	0.0018	0.0075	0.0129	0.1117	0.1645	0.0021	0.0011	0.009	0.015	0.012	0.0053	0.0181	0.0068	0.0011
3	rs9811063	78659692	0.74	0.820062814253923	0.83	0.405269641990714	0.0226882616602758	0.132484835646443	0.0013	0.0017	0.023	0.1391	0.0069	0.1986	0.2181	0.0087	0.0013	0.0078	0.0064	0.016	0.0015	0.0072	0.0139	0.1113	0.1641	0.0019	0.001	0.0092	0.0145	0.0124	0.0053	0.0172	0.0066	0.001
3	rs1027830	78661232	0.74	0.820062814253923	0.84	0.364737902801441	0.0244866064993841	0.152335667449292	0.0013	0.0017	0.023	0.139	0.0069	0.1986	0.218	0.0087	0.0013	0.0078	0.0064	0.0161	0.0014	0.0073	0.0141	0.1113	0.164	0.0019	0.0011	0.0094	0.0144	0.0125	0.0053	0.0172	0.0066	0.001
3	rs78096088	78663058	0.74	0.820062814253923	0.84	0.364737902801441	0.0254486768807577	0.159816591465539	0.0013	0.0017	0.023	0.139	0.0069	0.1986	0.218	0.0087	0.0013	0.0078	0.0064	0.0161	0.0014	0.0073	0.0141	0.1113	0.164	0.0019	0.0011	0.0094	0.0144	0.0125	0.0053	0.0172	0.0066	0.001
3	rs2872006	78663634	0.74	0.820062814253923	0.84	0.364737902801441	0.0257890923674382	0.16136683400676	0.0013	0.0017	0.023	0.1389	0.0069	0.1987	0.218	0.0087	0.0013	0.0078	0.0064	0.0161	0.0014	0.0073	0.0142	0.1113	0.164	0.0019	0.0011	0.0094	0.0144	0.0125	0.0053	0.0172	0.0066	0.001
3	rs4443127	78663949	0.74	0.820062814253923	0.84	0.364737902801441	0.0262060532087372	0.162727629385313	0.0013	0.0017	0.023	0.139	0.0069	0.1987	0.218	0.0087	0.0013	0.0078	0.0064	0.0161	0.0014	0.0073	0.0142	0.1113	0.164	0.0019	0.001	0.0094	0.0144	0.0125	0.0053	0.0172	0.0066	0.001
3	rs9839790	78666765	0.74	0.820062814253923	0.84	0.364737902801441	0.028009762337581	0.164776365116325	0.0013	0.0017	0.0231	0.139	0.0069	0.1988	0.2181	0.0087	0.0013	0.0077	0.0065	0.0161	0.0014	0.0073	0.0142	0.1113	0.164	0.0019	0.001	0.0093	0.0144	0.0125	0.0053	0.0172	0.0065	9e-04
3	rs17016412	78670573	0.74	0.820062814253923	0.84	0.364737902801441	0.0308658092884581	0.160106858438354	0.0013	0.0017	0.0231	0.1388	0.0069	0.1989	0.2181	0.0087	0.0013	0.0077	0.0066	0.0161	0.0014	0.0073	0.0144	0.111	0.1639	0.0019	0.001	0.0092	0.0143	0.0126	0.0053	0.0173	0.0065	0.001
3	rs115880984	78675814	0.73	0.893795165105119	0.84	0.364737902801441	0.0744551091378193	0.113762026395592	0.0016	0.0015	0.0229	0.1376	0.0067	0.199	0.2183	0.0091	0.0018	0.0073	0.0065	0.0163	0.0015	0.0071	0.0148	0.1098	0.163	0.0021	0.0012	0.009	0.0153	0.0125	0.005	0.0178	0.0067	0.0019
3	rs3773207	78676116	0.73	0.893795165105119	0.84	0.364737902801441	0.0767404077191209	0.120755675245062	0.0016	0.0015	0.0229	0.1376	0.0067	0.199	0.2183	0.0091	0.0018	0.0073	0.0065	0.0163	0.0015	0.0071	0.0148	0.1098	0.163	0.0021	0.0012	0.009	0.0153	0.0125	0.005	0.0178	0.0067	0.0019
3	rs62260387	78678920	0.73	0.893795165105119	0.83	0.405269641990714	0.0781418643292368	0.110029809857906	0.0016	0.0015	0.0229	0.1376	0.0066	0.199	0.2183	0.0091	0.0018	0.0073	0.0064	0.0163	0.0015	0.0071	0.0149	0.1097	0.1628	0.0021	0.0012	0.0089	0.0153	0.0124	0.005	0.0178	0.0067	0.002
3	rs35456279	78685024	0.73	0.893795165105119	0.83	0.405269641990714	0.0924995584429405	0.117282286432709	0.0017	0.0015	0.023	0.1377	0.0066	0.1989	0.2185	0.009	0.0019	0.0073	0.0064	0.0163	0.0016	0.007	0.0149	0.1095	0.1623	0.0022	0.0012	0.0089	0.0153	0.0123	0.005	0.0179	0.0068	0.0022
3	rs78097678	78686926	0.73	0.893795165105119	0.83	0.405269641990714	0.0965519489237404	0.105017761869895	0.0017	0.0015	0.0231	0.1378	0.0066	0.1989	0.2185	0.009	0.0019	0.0073	0.0064	0.0163	0.0016	0.007	0.015	0.1095	0.1622	0.0022	0.0013	0.0089	0.0152	0.0123	0.0049	0.0179	0.0068	0.0022
3	rs73106134	78688811	0.73	0.893795165105119	0.83	0.405269641990714	0.101752271096374	0.107011778582381	0.0017	0.0015	0.0231	0.1378	0.0066	0.1988	0.2186	0.009	0.002	0.0072	0.0064	0.0163	0.0016	0.007	0.015	0.1094	0.1621	0.0023	0.0013	0.0089	0.0152	0.0123	0.0049	0.0179	0.0069	0.0023
3	rs35926083	78688958	0.73	0.893795165105119	0.83	0.405269641990714	0.0956725751022821	0.108432939731538	0.0017	0.0015	0.0231	0.1379	0.0066	0.1989	0.2186	0.009	0.002	0.0072	0.0064	0.0163	0.0016	0.007	0.015	0.1094	0.1621	0.0023	0.0013	0.0089	0.0152	0.0123	0.0049	0.0176	0.0069	0.0023
3	rs6809232	78692276	0.72	0.971554139537083	0.83	0.405269641990714	0.104059769363468	0.136483516162505	0.0018	0.0015	0.0232	0.138	0.0065	0.1989	0.2182	0.0088	0.002	0.0072	0.0064	0.0164	0.0017	0.0069	0.0151	0.1094	0.1619	0.0023	0.0013	0.0088	0.0152	0.0122	0.0049	0.0177	0.0075	0.0024
3	rs2660739	78693840	0.72	0.971554139537083	0.83	0.405269641990714	0.106105313391046	0.142562791242442	0.0018	0.0015	0.0232	0.138	0.0064	0.1991	0.2179	0.0088	0.002	0.0072	0.0064	0.0164	0.0017	0.0068	0.0151	0.1093	0.1618	0.0023	0.0013	0.0088	0.0152	0.0122	0.0049	0.0177	0.0079	0.0024
3	rs73108203	78695185	0.72	0.971554139537083	0.83	0.405269641990714	0.108826003430286	0.143120227883064	0.0018	0.0015	0.0232	0.138	0.0064	0.1991	0.2177	0.0087	0.002	0.0072	0.0063	0.0163	0.0018	0.0068	0.0152	0.1093	0.1617	0.0023	0.0013	0.0088	0.0152	0.0121	0.0049	0.0177	0.0081	0.0024
3	rs1036445	78700407	0.72	0.971554139537083	0.83	0.405269641990714	0.128111808503019	0.125416370993296	0.0018	0.0015	0.0232	0.1388	0.0063	0.199	0.2179	0.0087	0.0022	0.0071	0.0063	0.0161	0.002	0.0068	0.0154	0.109	0.1614	0.0024	0.0013	0.0088	0.0151	0.0119	0.0048	0.0175	0.0083	0.0027
3	rs6795556	78700901	0.72	0.971554139537083	0.83	0.405269641990714	0.128412036248722	0.115045199489055	0.0018	0.0015	0.0232	0.1389	0.0062	0.1988	0.218	0.0087	0.0022	0.0071	0.0063	0.0161	0.002	0.0068	0.0154	0.1089	0.1614	0.0024	0.0013	0.0089	0.0151	0.0119	0.0048	0.0175	0.0083	0.0027
3	rs9851228	78702439	0.72	0.971554139537083	0.83	0.405269641990714	0.121120814793929	0.123561772776244	0.0021	0.0014	0.0233	0.1386	0.0062	0.1978	0.2184	0.0088	0.0022	0.0069	0.0063	0.0162	0.0021	0.0069	0.0157	0.1087	0.1612	0.0025	0.0013	0.009	0.0151	0.0119	0.005	0.0173	0.0084	0.0028
3	rs13062510	78712373	0.73	0.893795165105119	0.83	0.405269641990714	0.118614270439952	0.092731380121171	0.0022	0.0014	0.0233	0.1391	0.0063	0.199	0.2192	0.0089	0.0022	0.0072	0.0061	0.0156	0.0021	0.0067	0.0155	0.1083	0.1602	0.0025	0.0013	0.0091	0.0156	0.0112	0.0053	0.0169	0.0083	0.0028
3	rs7619742	78714118	0.73	0.893795165105119	0.83	0.405269641990714	0.118213909537086	0.0930469842341008	0.0022	0.0014	0.0234	0.1391	0.0064	0.1989	0.2193	0.009	0.0022	0.0071	0.0061	0.0155	0.0021	0.0065	0.0155	0.1085	0.1603	0.0024	0.0013	0.009	0.0156	0.0111	0.0053	0.0168	0.0083	0.0027
3	rs2271151	78717343	0.73	0.893795165105119	0.83	0.405269641990714	0.117472579980159	0.0951883754322282	0.0023	0.0014	0.0234	0.1392	0.0064	0.1987	0.2192	0.009	0.0022	0.0071	0.0061	0.0157	0.0021	0.0065	0.0155	0.1085	0.1603	0.0024	0.0013	0.009	0.0156	0.011	0.0053	0.0168	0.0083	0.0027
3	rs11920344	78722982	0.73	0.893795165105119	0.83	0.405269641990714	0.113223563721642	0.0919442287562431	0.0023	0.0014	0.0235	0.1393	0.0064	0.1987	0.2194	0.009	0.0022	0.0071	0.006	0.0158	0.0021	0.0064	0.0155	0.1085	0.1601	0.0024	0.0013	0.009	0.0156	0.0111	0.0053	0.0169	0.0083	0.0027
3	rs2043661	78733721	0.73	0.893795165105119	0.83	0.405269641990714	0.107285316652188	0.0948699198630098	0.0022	0.0014	0.0235	0.1395	0.0065	0.1986	0.2195	0.0089	0.0021	0.0071	0.006	0.0158	0.002	0.0064	0.0155	0.1085	0.1602	0.0024	0.0013	0.009	0.0155	0.011	0.0053	0.0169	0.0083	0.0027
3	rs35506479	78735032	0.73	0.893795165105119	0.83	0.405269641990714	0.106962694612706	0.0938378485077095	0.0022	0.0014	0.0235	0.1395	0.0065	0.1986	0.2195	0.0089	0.0021	0.0071	0.006	0.0158	0.002	0.0064	0.0155	0.1085	0.1602	0.0024	0.0013	0.009	0.0155	0.011	0.0053	0.0169	0.0083	0.0027
3	rs79144579	78765735	0.73	0.893795165105119	0.83	0.405269641990714	0.0888906592813242	0.0727249699591535	0.0022	0.0013	0.0233	0.1404	0.0063	0.1983	0.2196	0.0089	0.0021	0.0072	0.006	0.0156	0.002	0.0063	0.0154	0.1093	0.1605	0.0024	0.0012	0.0089	0.0156	0.0107	0.0053	0.0167	0.0081	0.0026
3	rs9840033	78770988	0.73	0.893795165105119	0.83	0.405269641990714	0.0866840835960791	0.0849046189092807	0.0022	0.0013	0.0233	0.1406	0.0063	0.1983	0.2196	0.0089	0.0021	0.0072	0.006	0.0155	0.002	0.0062	0.0154	0.1094	0.1606	0.0024	0.0012	0.0089	0.0157	0.0106	0.0053	0.0166	0.0081	0.0026
3	rs9837496	78775567	0.74	0.820062814253923	0.83	0.405269641990714	0.0895138591144436	0.0841447710698921	0.0023	0.0012	0.0233	0.1404	0.0065	0.1983	0.2199	0.009	0.0019	0.0069	0.0059	0.0155	0.002	0.0059	0.0152	0.1099	0.1606	0.0024	0.0012	0.0089	0.0157	0.0105	0.0053	0.0166	0.0081	0.0026
3	rs79620436	78779852	0.74	0.820062814253923	0.83	0.405269641990714	0.0908655195338897	0.0709473706679503	0.0023	0.0012	0.0232	0.1406	0.0066	0.1985	0.2201	0.009	0.0018	0.0069	0.0059	0.0155	0.0019	0.0059	0.0151	0.1098	0.1606	0.0024	0.0012	0.0089	0.0157	0.0104	0.0053	0.0165	0.0081	0.0026
3	rs2608021	78789362	0.74	0.820062814253923	0.83	0.405269641990714	0.104244705538319	0.0732976358894361	0.0024	0.0012	0.0228	0.1413	0.0067	0.1991	0.2207	0.0091	0.0015	0.0068	0.0059	0.0154	0.0019	0.0059	0.0147	0.1098	0.1604	0.0024	0.0012	0.0089	0.0157	0.0102	0.0052	0.0162	0.0081	0.0026
3	rs77671443	78793128	0.74	0.820062814253923	0.83	0.405269641990714	0.107797367262773	0.0615345997089099	0.0024	0.0012	0.0228	0.1415	0.0067	0.1994	0.2204	0.0092	0.0015	0.0068	0.0059	0.0154	0.0018	0.0059	0.0147	0.1099	0.1601	0.0024	0.0012	0.0088	0.0158	0.0103	0.0051	0.0162	0.0081	0.0026
3	rs75071269	78793752	0.74	0.820062814253923	0.83	0.405269641990714	0.107339145567793	0.065041115434425	0.0024	0.0012	0.0228	0.1415	0.0067	0.1994	0.2204	0.0092	0.0015	0.0068	0.0059	0.0154	0.0018	0.0059	0.0147	0.1099	0.1601	0.0024	0.0012	0.0088	0.0158	0.0103	0.0051	0.0162	0.0081	0.0026
3	rs116195682	78794155	0.74	0.820062814253923	0.83	0.405269641990714	0.107689441562236	0.0649047369682324	0.0024	0.0012	0.0228	0.1415	0.0067	0.1995	0.2203	0.0092	0.0015	0.0068	0.0059	0.0154	0.0018	0.0059	0.0147	0.1099	0.16	0.0024	0.0012	0.0088	0.0158	0.0103	0.0051	0.0162	0.0081	0.0026
3	rs17376012	78795775	0.74	0.820062814253923	0.83	0.405269641990714	0.108771713860647	0.0670320793301974	0.0024	0.0012	0.0228	0.1416	0.0067	0.1996	0.2202	0.0092	0.0015	0.0068	0.0059	0.0154	0.0018	0.0059	0.0147	0.1099	0.1599	0.0024	0.0012	0.0088	0.0158	0.0103	0.0051	0.0162	0.0081	0.0026
3	rs17016516	78800948	0.74	0.820062814253923	0.83	0.405269641990714	0.107285316652188	0.0606708402544973	0.0024	0.0012	0.0228	0.1419	0.0067	0.2001	0.2192	0.0093	0.0015	0.0068	0.0059	0.0154	0.0018	0.0059	0.0147	0.11	0.1593	0.0024	0.0013	0.0089	0.0159	0.0107	0.005	0.0162	0.008	0.0026
3	rs1865862	78803850	0.75	0.750298972197586	0.83	0.405269641990714	0.118528409059281	0.0651776141794021	0.0025	0.0012	0.0229	0.1425	0.0067	0.2008	0.2183	0.0095	0.0015	0.0067	0.0059	0.0153	0.0018	0.0059	0.0147	0.1101	0.1585	0.0024	0.0013	0.0089	0.016	0.0108	0.005	0.0162	0.008	0.0027
3	rs114289916	78813703	0.75	0.750298972197586	0.83	0.405269641990714	0.165513801168971	0.05559810062116	0.0026	0.0012	0.0227	0.1426	0.0067	0.202	0.2169	0.0095	0.0015	0.0064	0.0057	0.0155	0.0017	0.0058	0.0149	0.1101	0.1589	0.0024	0.0012	0.0091	0.0158	0.0108	0.0048	0.0162	0.008	0.0028
3	rs35984348	78834486	0.75	0.750298972197586	0.83	0.405269641990714	0.181970241842006	0.0584363811717899	0.0026	0.0012	0.0227	0.1426	0.0067	0.2023	0.2165	0.0095	0.0015	0.0063	0.0057	0.0155	0.0017	0.0058	0.015	0.1101	0.1591	0.0024	0.0012	0.0092	0.0158	0.0108	0.0047	0.0163	0.008	0.0029
3	rs74649991	78835068	0.75	0.750298972197586	0.84	0.364737902801441	0.178628446820583	0.0568162870431793	0.0026	0.0012	0.0227	0.1427	0.0066	0.2024	0.2166	0.0094	0.0015	0.0064	0.0056	0.0155	0.0017	0.0062	0.015	0.1101	0.1587	0.0024	0.0012	0.0092	0.0158	0.0108	0.0047	0.0163	0.008	0.0029
3	rs333507	78840953	0.76	0.684441169424083	0.84	0.364737902801441	0.177971667026815	0.0550885801248002	0.0026	0.0012	0.0226	0.1438	0.0066	0.2026	0.2167	0.0094	0.0015	0.0064	0.0057	0.0155	0.0017	0.0061	0.0146	0.1101	0.1579	0.0024	0.0012	0.0089	0.0158	0.0108	0.0047	0.0162	0.008	0.0029
3	rs114658648	78853171	0.76	0.684441169424083	0.84	0.364737902801441	0.187218793150463	0.0581108038099986	0.0027	0.0012	0.0225	0.1439	0.0067	0.2025	0.2162	0.0094	0.0015	0.0066	0.0058	0.0155	0.0017	0.0061	0.0146	0.1099	0.1578	0.0024	0.0012	0.009	0.0158	0.0108	0.0047	0.0161	0.0083	0.0029
3	rs162873	78883730	0.76	0.684441169424083	0.84	0.364737902801441	0.204109455035098	0.0500445081939425	0.0028	0.0012	0.0224	0.1441	0.0067	0.2024	0.2157	0.0095	0.0015	0.0069	0.0059	0.0154	0.0017	0.0061	0.0146	0.1098	0.1577	0.0024	0.0012	0.009	0.0159	0.0109	0.0047	0.0159	0.0087	0.003
3	rs28629289	78889612	0.76	0.684441169424083	0.84	0.364737902801441	0.213533078310651	0.0459741297644504	0.0028	0.0013	0.0223	0.1442	0.0067	0.2023	0.2154	0.0095	0.0015	0.007	0.006	0.0154	0.0018	0.006	0.0146	0.1097	0.1576	0.0024	0.0012	0.0091	0.0159	0.0109	0.0047	0.0158	0.009	0.003
3	rs17377726	78896235	0.76	0.684441169424083	0.84	0.364737902801441	0.21556040241381	0.0387853668883745	0.0029	0.0013	0.0222	0.1444	0.0067	0.202	0.2151	0.0095	0.0014	0.007	0.006	0.0154	0.0018	0.006	0.0146	0.1096	0.1578	0.0025	0.0012	0.009	0.0158	0.011	0.0047	0.0157	0.0091	0.0031
3	rs114278286	78897997	0.76	0.684441169424083	0.84	0.364737902801441	0.216129981370991	0.0368479397445032	0.0029	0.0012	0.0222	0.1445	0.0067	0.2019	0.215	0.0095	0.0014	0.0069	0.006	0.0154	0.0018	0.006	0.0146	0.1098	0.1579	0.0025	0.0012	0.009	0.0158	0.011	0.0048	0.0156	0.0092	0.0031
3	rs77679260	78898240	0.76	0.684441169424083	0.84	0.364737902801441	0.216252143740311	0.0372745871565711	0.0029	0.0012	0.0222	0.1445	0.0067	0.2019	0.215	0.0095	0.0014	0.0069	0.006	0.0154	0.0018	0.006	0.0146	0.1098	0.1579	0.0025	0.0012	0.009	0.0158	0.011	0.0048	0.0156	0.0092	0.0031
3	rs75331372	78898841	0.76	0.684441169424083	0.84	0.364737902801441	0.215845086457604	0.0350596779307638	0.0029	0.0012	0.0222	0.1445	0.0067	0.2018	0.215	0.0095	0.0014	0.0069	0.006	0.0154	0.0018	0.006	0.0146	0.1098	0.1579	0.0025	0.0012	0.009	0.0158	0.011	0.0048	0.0156	0.0092	0.0031
3	rs329810	78902286	0.76	0.684441169424083	0.84	0.364737902801441	0.218744510477416	0.0378110296705107	0.003	0.0012	0.0221	0.1446	0.0067	0.2017	0.2149	0.0094	0.0014	0.0069	0.006	0.0154	0.0019	0.006	0.0146	0.1099	0.158	0.0025	0.0012	0.0089	0.0157	0.011	0.0048	0.0156	0.0092	0.0031
3	rs111729668	78903358	0.76	0.684441169424083	0.84	0.364737902801441	0.21731250647228	0.0396058611667945	0.003	0.0012	0.0221	0.1446	0.0067	0.2017	0.2148	0.0094	0.0014	0.0069	0.006	0.0154	0.0019	0.006	0.0146	0.11	0.1581	0.0025	0.0012	0.0089	0.0157	0.011	0.0048	0.0156	0.0092	0.0031
3	rs76786896	78908085	0.76	0.684441169424083	0.84	0.364737902801441	0.136274159170973	0.0438810977199951	0.003	0.0012	0.0222	0.1446	0.0067	0.2014	0.2142	0.0094	0.0014	0.0068	0.0061	0.0154	0.0019	0.0061	0.0146	0.1105	0.1587	0.0025	0.0012	0.0089	0.0157	0.0111	0.0048	0.0155	0.0092	0.0028
3	rs1383407	78908171	0.76	0.684441169424083	0.84	0.364737902801441	0.135434922451267	0.0454468228168755	0.0031	0.0012	0.0222	0.1446	0.0067	0.2014	0.2142	0.0094	0.0014	0.0068	0.0061	0.0154	0.0019	0.0061	0.0146	0.1105	0.1587	0.0026	0.0012	0.0089	0.0157	0.0111	0.0048	0.0155	0.0092	0.0028
3	rs116737597	78909737	0.76	0.684441169424083	0.85	0.32706018639722	0.135434922451267	0.0472743959780184	0.003	0.0012	0.0222	0.1447	0.0068	0.2014	0.2138	0.0094	0.0014	0.0069	0.0062	0.0154	0.0018	0.0061	0.0146	0.1105	0.1587	0.0026	0.0012	0.0089	0.0157	0.0111	0.0048	0.0155	0.0092	0.0028
3	rs182796	78918008	0.76	0.684441169424083	0.85	0.32706018639722	0.132323168756906	0.0505333042179691	0.003	0.0012	0.0222	0.145	0.0069	0.2011	0.2135	0.0095	0.0014	0.007	0.0063	0.0154	0.0018	0.0061	0.0146	0.1105	0.1583	0.0027	0.0012	0.0089	0.0157	0.0111	0.005	0.0155	0.0093	0.0028
3	rs79013717	78919423	0.76	0.684441169424083	0.85	0.32706018639722	0.131468213007479	0.049375805486924	0.003	0.0012	0.0222	0.145	0.0069	0.2011	0.2135	0.0096	0.0014	0.007	0.0063	0.0154	0.0018	0.0061	0.0146	0.1105	0.1583	0.0027	0.0012	0.0089	0.0157	0.0111	0.005	0.0155	0.0093	0.0028
3	rs331182	78937776	0.76	0.684441169424083	0.85	0.32706018639722	0.127153939640588	0.045505279576202	0.003	0.0013	0.0221	0.1454	0.0071	0.2008	0.2135	0.0097	0.0014	0.0071	0.0063	0.0154	0.0018	0.0061	0.0145	0.1105	0.1579	0.0027	0.0012	0.0089	0.0157	0.0111	0.005	0.0156	0.0092	0.0028
3	rs388421	78959600	0.77	0.622422290089237	0.85	0.32706018639722	0.120570673906671	0.0330080728018168	0.0029	0.0013	0.0226	0.1461	0.0069	0.2002	0.2131	0.01	0.0013	0.0071	0.0063	0.0156	0.0017	0.006	0.0147	0.1105	0.1583	0.0027	0.0013	0.0089	0.0156	0.011	0.0047	0.0152	0.0092	0.0027
3	rs75791417	78976196	0.77	0.622422290089237	0.85	0.32706018639722	0.112058792538599	0.0224247463605548	0.0029	0.0013	0.0223	0.1462	0.0069	0.1999	0.2133	0.0101	0.0013	0.0069	0.0063	0.0157	0.0017	0.006	0.0146	0.1107	0.1586	0.0027	0.0013	0.009	0.0158	0.0111	0.0046	0.0151	0.0091	0.0026
3	rs17313129	78977507	0.77	0.622422290089237	0.85	0.32706018639722	0.0981475743775466	0.0223825980978101	0.0028	0.0013	0.0223	0.1463	0.0069	0.1999	0.2133	0.0101	0.0013	0.0069	0.0063	0.0157	0.0017	0.006	0.0147	0.1108	0.1587	0.0026	0.0013	0.009	0.0158	0.0111	0.0045	0.0151	0.0089	0.0026
3	rs328048	78979741	0.77	0.622422290089237	0.85	0.32706018639722	0.0939537453270856	0.0205659017724274	0.0028	0.0013	0.0224	0.1463	0.0069	0.1999	0.2134	0.0101	0.0013	0.0068	0.0063	0.0157	0.0017	0.006	0.0147	0.1108	0.1588	0.0026	0.0013	0.009	0.0158	0.0112	0.0045	0.0151	0.0084	0.0026
3	rs72906141	78987603	0.77	0.622422290089237	0.85	0.32706018639722	0.0944996485872124	0.0186690759947514	0.0028	0.0013	0.0223	0.1464	0.0069	0.1999	0.2134	0.0101	0.0013	0.0069	0.0063	0.0157	0.0017	0.0059	0.0146	0.1108	0.159	0.0026	0.0012	0.009	0.0158	0.0112	0.0044	0.015	0.0084	0.0025
3	rs17379314	79000698	0.77	0.622422290089237	0.85	0.32706018639722	0.0962750294678621	0.0188624929852197	0.0028	0.0013	0.0223	0.1466	0.0069	0.1999	0.2135	0.0102	0.0013	0.0069	0.0063	0.0157	0.0016	0.0059	0.0145	0.1108	0.1594	0.0026	0.0012	0.009	0.0158	0.0112	0.0043	0.015	0.0084	0.0024
3	rs17016648	79012107	0.77	0.622422290089237	0.85	0.32706018639722	0.0959986095130086	0.0201233407353416	0.0027	0.0013	0.0222	0.1467	0.0069	0.1999	0.2135	0.0102	0.0013	0.0069	0.0063	0.0157	0.0015	0.0059	0.0144	0.1109	0.1597	0.0025	0.0012	0.0089	0.0158	0.0113	0.0043	0.0149	0.0084	0.0024
3	rs4680919	79025569	0.78	0.56417027826485	0.85	0.32706018639722	0.0384549798413698	0.0543280933786808	0.0023	0.0012	0.0214	0.1489	0.007	0.1999	0.213	0.0106	0.001	0.0075	0.006	0.0153	0.0012	0.0057	0.0138	0.1104	0.1647	0.002	9e-04	0.0085	0.016	0.0114	0.0042	0.0133	0.0081	0.0015
3	rs4680948	79035931	0.79	0.509607847349147	0.85	0.32706018639722	0.0332091388358868	0.0727964518298534	0.0023	0.0011	0.0206	0.1507	0.007	0.1997	0.2131	0.0108	9e-04	0.008	0.0058	0.0151	0.0013	0.0055	0.0134	0.1108	0.1655	0.0018	9e-04	0.008	0.0164	0.0109	0.0043	0.0127	0.0079	0.0012
3	rs17016682	79045887	0.79	0.509607847349147	0.85	0.32706018639722	0.0334700408681751	0.0758247429028631	0.0023	0.0011	0.0205	0.1509	0.007	0.1997	0.2131	0.0108	9e-04	0.008	0.0057	0.0151	0.0014	0.0055	0.0134	0.1108	0.1656	0.0018	9e-04	0.0079	0.0164	0.0109	0.0043	0.0126	0.0079	0.0012
3	rs79813585	79046223	0.79	0.509607847349147	0.85	0.32706018639722	0.0333580510438033	0.0762614879656374	0.0023	0.0011	0.0205	0.1509	0.007	0.1997	0.2131	0.0108	9e-04	0.008	0.0057	0.0151	0.0014	0.0055	0.0134	0.1108	0.1656	0.0018	9e-04	0.0079	0.0164	0.0109	0.0043	0.0126	0.0079	0.0012
3	rs114506468	79046369	0.79	0.509607847349147	0.85	0.32706018639722	0.033370481412687	0.0761886257580679	0.0023	0.0011	0.0205	0.1509	0.007	0.1997	0.2131	0.0108	9e-04	0.008	0.0057	0.0151	0.0014	0.0055	0.0134	0.1108	0.1656	0.0018	9e-04	0.0079	0.0164	0.0109	0.0043	0.0126	0.0079	0.0012
3	rs11708079	79055785	0.79	0.509607847349147	0.85	0.32706018639722	0.033246323251752	0.0713014336840054	0.0023	0.0011	0.0204	0.1509	0.007	0.1996	0.2131	0.0109	9e-04	0.0081	0.0057	0.015	0.0014	0.0055	0.0134	0.1109	0.1656	0.0018	9e-04	0.0079	0.0165	0.0108	0.0044	0.0126	0.0079	0.0011
3	rs13096526	79059849	0.79	0.509607847349147	0.85	0.32706018639722	0.028652394468931	0.0757520520348393	0.0023	0.0011	0.0203	0.151	0.007	0.1994	0.2129	0.0108	9e-04	0.0081	0.0057	0.015	0.0013	0.006	0.0134	0.111	0.1657	0.0018	9e-04	0.0078	0.0165	0.0108	0.0045	0.0125	0.0079	0.0011
3	rs114259074	79064388	0.79	0.509607847349147	0.84	0.364737902801441	0.0245265816769019	0.0805359924956951	0.0023	0.0012	0.0201	0.151	0.007	0.1992	0.2126	0.0108	9e-04	0.0082	0.0056	0.015	0.0013	0.0064	0.0134	0.1111	0.1657	0.0017	9e-04	0.0078	0.0165	0.0109	0.0046	0.0125	0.0078	0.0011
3	rs62257533	79075298	0.79	0.509607847349147	0.84	0.364737902801441	0.0226504601103736	0.0891325942349568	0.0024	0.0012	0.0199	0.1512	0.007	0.1988	0.2122	0.0107	9e-04	0.0082	0.0056	0.0149	0.0012	0.0073	0.0133	0.1112	0.1658	0.0017	9e-04	0.0077	0.0166	0.0109	0.0048	0.0125	0.0078	0.0011
3	rs114198268	79080497	0.79	0.509607847349147	0.84	0.364737902801441	0.0220240018396432	0.0900659459725021	0.0024	0.0012	0.0198	0.1513	0.007	0.1988	0.2121	0.0107	9e-04	0.0082	0.0056	0.0149	0.0012	0.0073	0.0133	0.1113	0.1659	0.0017	9e-04	0.0077	0.0166	0.0109	0.0048	0.0125	0.0078	0.0011
3	rs13061127	79113590	0.79	0.509607847349147	0.84	0.364737902801441	0.0190862179279808	0.0982345859495385	0.0024	0.0012	0.0195	0.1518	0.0067	0.1987	0.2119	0.0105	9e-04	0.0083	0.0055	0.0148	0.0012	0.0071	0.0133	0.1119	0.1667	0.0016	9e-04	0.0075	0.0166	0.011	0.0047	0.0124	0.0077	0.001
3	rs78384218	79120700	0.79	0.509607847349147	0.84	0.364737902801441	0.0193714499739953	0.0971882224860219	0.0024	0.0012	0.0194	0.1518	0.0066	0.1986	0.2119	0.0105	9e-04	0.0083	0.0055	0.0149	0.0012	0.0071	0.0133	0.112	0.1667	0.0016	9e-04	0.0075	0.0166	0.0111	0.0047	0.0124	0.0077	0.001
3	rs62259662	79132836	0.79	0.509607847349147	0.84	0.364737902801441	0.0166475705374516	0.100015331350576	0.0024	0.0012	0.0193	0.152	0.0066	0.1986	0.2118	0.0104	9e-04	0.0083	0.0055	0.0148	0.0012	0.0071	0.0133	0.1121	0.1669	0.0015	9e-04	0.0074	0.0166	0.0111	0.0047	0.0124	0.0077	0.001
3	rs73124681	79134634	0.79	0.509607847349147	0.84	0.364737902801441	0.0170666480754046	0.103861291198418	0.0024	0.0012	0.0193	0.1519	0.0066	0.1987	0.2118	0.0104	8e-04	0.0083	0.0055	0.0148	0.0012	0.0071	0.0133	0.1121	0.1671	0.0015	9e-04	0.0074	0.0166	0.0111	0.0047	0.0124	0.0077	0.001
3	rs61541346	79134817	0.79	0.509607847349147	0.84	0.364737902801441	0.0170359115154236	0.103614121799262	0.0024	0.0012	0.0193	0.1519	0.0066	0.1987	0.2118	0.0104	8e-04	0.0083	0.0055	0.0148	0.0012	0.0071	0.0133	0.1121	0.1671	0.0015	9e-04	0.0074	0.0166	0.0111	0.0047	0.0124	0.0077	0.001
3	rs77768492	79143899	0.79	0.509607847349147	0.84	0.364737902801441	0.0186395045970671	0.104934992509579	0.0023	0.0012	0.0193	0.1519	0.0065	0.1989	0.2117	0.0104	8e-04	0.0083	0.0055	0.0147	0.0012	0.007	0.0133	0.1119	0.1675	0.0015	9e-04	0.0074	0.0165	0.0111	0.0047	0.0124	0.0077	9e-04
3	rs62259668	79148237	0.79	0.509607847349147	0.84	0.364737902801441	0.0187793057392179	0.1069284058188	0.0023	0.0012	0.0193	0.1519	0.0065	0.1991	0.2117	0.0104	8e-04	0.0083	0.0054	0.0146	0.0011	0.007	0.0134	0.1118	0.1677	0.0015	9e-04	0.0074	0.0165	0.0111	0.0047	0.0123	0.0077	9e-04
3	rs76942947	79172433	0.8	0.458652199356866	0.84	0.364737902801441	0.0197622698173401	0.147984245880633	0.002	0.0014	0.0192	0.154	0.0064	0.1994	0.2122	0.0103	7e-04	0.0083	0.0053	0.0139	9e-04	0.007	0.0135	0.1122	0.1676	0.0013	7e-04	0.0068	0.0166	0.011	0.0047	0.0119	0.0076	8e-04
3	rs17393779	79173831	0.8	0.458652199356866	0.84	0.364737902801441	0.0198823434213502	0.146856569611535	0.002	0.0014	0.0192	0.154	0.0064	0.1994	0.2122	0.0103	7e-04	0.0083	0.0053	0.014	9e-04	0.007	0.0135	0.1122	0.1676	0.0013	7e-04	0.0068	0.0167	0.011	0.0047	0.0119	0.0075	8e-04
3	rs6786179	79177030	0.8	0.458652199356866	0.84	0.364737902801441	0.0202022294434179	0.147702035241836	0.0019	0.0014	0.0191	0.154	0.0063	0.1997	0.2122	0.0103	7e-04	0.0083	0.0053	0.0142	9e-04	0.007	0.0135	0.1123	0.1679	0.0013	7e-04	0.0067	0.0166	0.0109	0.0047	0.0118	0.0075	8e-04
3	rs2311350	79197923	0.8	0.458652199356866	0.84	0.364737902801441	0.0169975479291756	0.157597423766489	0.0017	0.0015	0.0191	0.1544	0.0063	0.1995	0.212	0.0102	6e-04	0.0083	0.0053	0.014	9e-04	0.0069	0.0135	0.1124	0.1684	0.0012	7e-04	0.0067	0.0167	0.011	0.0047	0.0117	0.0075	7e-04
3	rs115977303	79203167	0.8	0.458652199356866	0.84	0.364737902801441	0.0162583497124121	0.192001641399464	0.0012	0.0015	0.0192	0.1556	0.0063	0.1996	0.2115	0.0101	6e-04	0.0084	0.0052	0.0139	8e-04	0.0067	0.0138	0.1125	0.1687	0.0011	6e-04	0.0065	0.0166	0.011	0.0046	0.0117	0.0074	6e-04
3	rs111285519	79227227	0.8	0.458652199356866	0.84	0.364737902801441	0.014296906790362	0.190663228592348	0.001	0.0016	0.0192	0.1563	0.0063	0.1996	0.2112	0.01	5e-04	0.0084	0.0052	0.0138	8e-04	0.0062	0.014	0.1125	0.1689	0.0012	7e-04	0.0064	0.0164	0.0113	0.0046	0.0118	0.0074	6e-04
3	rs716681	79236285	0.8	0.458652199356866	0.85	0.32706018639722	0.014115570313201	0.191074709385667	0.001	0.0016	0.0193	0.1563	0.0063	0.1996	0.2112	0.01	5e-04	0.0084	0.0052	0.0138	8e-04	0.0062	0.014	0.1125	0.1689	0.0012	7e-04	0.0064	0.0164	0.0113	0.0046	0.0118	0.0074	6e-04
3	rs140144573	79238823	0.8	0.458652199356866	0.85	0.32706018639722	0.0140888514798987	0.190868931332259	0.001	0.0016	0.0193	0.1563	0.0063	0.1996	0.2112	0.01	5e-04	0.0084	0.0052	0.0138	8e-04	0.0062	0.014	0.1125	0.1689	0.0012	7e-04	0.0064	0.0164	0.0113	0.0046	0.0118	0.0074	6e-04
3	rs62259703	79265926	0.8	0.458652199356866	0.85	0.32706018639722	0.0132662693693349	0.190457601211917	0.001	0.0016	0.0193	0.1563	0.0063	0.1996	0.2111	0.01	5e-04	0.0084	0.0052	0.0138	8e-04	0.0062	0.014	0.1125	0.1689	0.0012	7e-04	0.0064	0.0164	0.0113	0.0046	0.0118	0.0074	6e-04
3	rs1869801	79269562	0.79	0.509607847349147	0.85	0.32706018639722	0.0135363824101169	0.195309681052254	0.001	0.0016	0.0192	0.1563	0.0064	0.1995	0.2112	0.01	5e-04	0.0084	0.0052	0.0138	8e-04	0.0062	0.014	0.1125	0.1688	0.0012	7e-04	0.0064	0.0164	0.0113	0.0046	0.0118	0.0074	6e-04
3	rs75358489	79275286	0.79	0.509607847349147	0.85	0.32706018639722	0.0131961935534456	0.195206015803662	0.001	0.0016	0.0192	0.1564	0.0064	0.1995	0.2112	0.01	5e-04	0.0085	0.0052	0.0138	8e-04	0.0062	0.014	0.1126	0.1686	0.0012	7e-04	0.0064	0.0164	0.0113	0.0047	0.0118	0.0075	6e-04
3	rs324755	79275588	0.79	0.509607847349147	0.85	0.32706018639722	0.013151743641554	0.195517067294182	0.001	0.0016	0.0192	0.1564	0.0064	0.1995	0.2112	0.01	5e-04	0.0085	0.0052	0.0138	8e-04	0.0062	0.014	0.1126	0.1686	0.0012	7e-04	0.0064	0.0164	0.0113	0.0047	0.0118	0.0075	6e-04
3	rs115141255	79293241	0.79	0.509607847349147	0.85	0.32706018639722	0.0112476351317296	0.183105595958384	0.001	0.0017	0.0192	0.1566	0.0064	0.1992	0.2112	0.01	6e-04	0.0086	0.0051	0.0138	8e-04	0.006	0.014	0.1128	0.1686	0.0012	7e-04	0.0065	0.0164	0.0112	0.0046	0.0119	0.0074	5e-04
3	rs114873866	79302700	0.79	0.509607847349147	0.85	0.32706018639722	0.0093704105293581	0.178058685953681	0.001	0.0017	0.0191	0.157	0.0063	0.1987	0.2113	0.0099	7e-04	0.0087	0.0051	0.0137	7e-04	0.0059	0.0141	0.1132	0.1687	0.0012	7e-04	0.0066	0.0163	0.0111	0.0045	0.0119	0.0074	5e-04
3	rs61479702	79307728	0.79	0.509607847349147	0.85	0.32706018639722	0.00921899027290774	0.177456329898865	0.001	0.0017	0.0191	0.157	0.0063	0.1987	0.2113	0.0099	7e-04	0.0087	0.005	0.0137	7e-04	0.0059	0.0141	0.1132	0.1687	0.0012	7e-04	0.0066	0.0163	0.0111	0.0045	0.0119	0.0074	5e-04
3	rs34675096	79308972	0.79	0.509607847349147	0.85	0.32706018639722	0.00914156875845883	0.177456329898865	0.001	0.0017	0.0191	0.157	0.0063	0.1986	0.2113	0.0099	7e-04	0.0087	0.005	0.0137	7e-04	0.0059	0.0141	0.1132	0.1687	0.0012	7e-04	0.0066	0.0163	0.0111	0.0045	0.0119	0.0074	5e-04
3	rs115143769	79310206	0.79	0.509607847349147	0.86	0.29215087580064	0.00911747615016957	0.177155416492405	0.001	0.0018	0.0191	0.157	0.0063	0.1986	0.2113	0.0099	7e-04	0.0087	0.005	0.0137	7e-04	0.0059	0.0141	0.1132	0.1687	0.0012	7e-04	0.0066	0.0163	0.011	0.0045	0.0119	0.0074	5e-04
3	rs112233245	79310895	0.79	0.509607847349147	0.86	0.29215087580064	0.00910304376553841	0.17685467971828	0.001	0.0018	0.0191	0.157	0.0063	0.1986	0.2113	0.0099	7e-04	0.0087	0.005	0.0137	7e-04	0.0059	0.0141	0.1132	0.1687	0.0012	7e-04	0.0066	0.0163	0.011	0.0045	0.0119	0.0074	5e-04
3	rs75742706	79315415	0.79	0.509607847349147	0.86	0.29215087580064	0.00888863509901921	0.175753492053832	0.001	0.0018	0.0191	0.1571	0.0063	0.1986	0.2113	0.0099	7e-04	0.0086	0.005	0.0137	7e-04	0.0059	0.0141	0.1133	0.1687	0.0012	7e-04	0.0066	0.0163	0.011	0.0045	0.0119	0.0074	5e-04
3	rs75349317	79335644	0.79	0.509607847349147	0.86	0.29215087580064	0.00887919584272505	0.175053977552171	0.001	0.0018	0.0191	0.1571	0.0063	0.1986	0.2114	0.0099	7e-04	0.0086	0.005	0.0137	7e-04	0.0059	0.0141	0.1133	0.1684	0.0012	7e-04	0.0066	0.0163	0.0111	0.0045	0.0119	0.0074	5e-04
3	rs78067587	79340238	0.79	0.509607847349147	0.86	0.29215087580064	0.00874318209627766	0.174654689430168	0.001	0.0018	0.0191	0.1572	0.0063	0.1986	0.2114	0.0099	7e-04	0.0086	0.005	0.0137	7e-04	0.0059	0.0141	0.1134	0.1684	0.0012	7e-04	0.0066	0.0163	0.0111	0.0045	0.0119	0.0074	5e-04
3	rs76497562	79364255	0.79	0.509607847349147	0.86	0.29215087580064	0.00794278807454183	0.17196779159252	0.001	0.0018	0.0191	0.1572	0.0063	0.1985	0.2114	0.0099	7e-04	0.0084	0.005	0.0137	7e-04	0.0059	0.0141	0.1136	0.1686	0.0011	7e-04	0.0067	0.0163	0.011	0.0045	0.012	0.0074	5e-04
3	rs62259734	79370043	0.79	0.509607847349147	0.86	0.29215087580064	0.00789954738601534	0.171769339030634	0.001	0.0018	0.0191	0.1573	0.0063	0.1985	0.2114	0.0099	7e-04	0.0084	0.005	0.0137	7e-04	0.0059	0.0141	0.1136	0.1686	0.0011	7e-04	0.0067	0.0163	0.011	0.0045	0.012	0.0074	5e-04
3	rs57012643	79373890	0.79	0.509607847349147	0.86	0.29215087580064	0.007669152866305	0.172861814678099	0.001	0.0018	0.0191	0.1572	0.0063	0.1985	0.2114	0.0099	7e-04	0.0084	0.005	0.0137	7e-04	0.0059	0.0141	0.1136	0.1688	0.0011	7e-04	0.0067	0.0163	0.011	0.0045	0.012	0.0073	5e-04
3	rs73125244	79380050	0.79	0.509607847349147	0.86	0.29215087580064	0.00743570143497741	0.173657854471256	0.001	0.0018	0.019	0.1572	0.0064	0.1984	0.2116	0.0098	8e-04	0.0084	0.0049	0.0136	7e-04	0.006	0.014	0.1137	0.1687	0.0011	7e-04	0.0067	0.0163	0.0112	0.0044	0.012	0.0072	5e-04
3	rs34548430	79390314	0.79	0.509607847349147	0.86	0.29215087580064	0.00728447579656814	0.166049143259399	0.001	0.0019	0.019	0.1571	0.0063	0.1981	0.2116	0.0098	8e-04	0.0084	0.0049	0.0142	7e-04	0.0062	0.014	0.1136	0.1686	0.0012	7e-04	0.0068	0.0163	0.0111	0.0044	0.012	0.0071	5e-04
3	rs4362686	79393357	0.79	0.509607847349147	0.86	0.29215087580064	0.00723594066953144	0.165853107349619	0.001	0.0019	0.0189	0.157	0.0063	0.198	0.2116	0.0097	8e-04	0.0084	0.0048	0.0144	7e-04	0.0062	0.014	0.1136	0.1686	0.0012	7e-04	0.0068	0.0163	0.0111	0.0044	0.012	0.0071	5e-04
3	rs36053959	79402333	0.79	0.509607847349147	0.86	0.29215087580064	0.00780077762383038	0.161755220868962	0.001	0.0019	0.0189	0.157	0.0063	0.1977	0.2118	0.0097	8e-04	0.0084	0.0048	0.0149	7e-04	0.0063	0.0139	0.1135	0.1686	0.0012	7e-04	0.0069	0.0162	0.0111	0.0044	0.012	0.007	5e-04
3	rs6795969	79406815	0.79	0.509607847349147	0.86	0.29215087580064	0.00550303719956429	0.154241654170004	9e-04	0.002	0.0188	0.1578	0.006	0.1971	0.213	0.0094	9e-04	0.0078	0.0043	0.0146	7e-04	0.006	0.0139	0.1142	0.1692	0.0011	7e-04	0.0073	0.0163	0.011	0.0043	0.012	0.0063	5e-04
3	rs112064630	79417704	0.79	0.509607847349147	0.85	0.32706018639722	0.00464635957189139	0.14817249413562	8e-04	0.002	0.0188	0.1583	0.0059	0.1967	0.2137	0.0092	9e-04	0.0075	0.0041	0.0145	6e-04	0.0059	0.0138	0.1147	0.1696	0.0011	7e-04	0.0075	0.0164	0.0109	0.0043	0.012	0.0059	4e-04
3	rs7617893	79419101	0.79	0.509607847349147	0.85	0.32706018639722	0.00450225646679521	0.160010082057872	8e-04	0.002	0.0188	0.1583	0.0059	0.1967	0.2138	0.0092	9e-04	0.0075	0.004	0.0145	6e-04	0.0059	0.0138	0.1147	0.1696	0.0011	7e-04	0.0075	0.0164	0.0109	0.0043	0.012	0.0059	4e-04
3	rs114945271	79442368	0.79	0.509607847349147	0.85	0.32706018639722	0.00357043846465992	0.163702091825455	8e-04	0.002	0.0191	0.1586	0.0059	0.1957	0.2141	0.0091	0.001	0.0075	0.004	0.0145	6e-04	0.0058	0.0134	0.1152	0.1699	0.0011	7e-04	0.0075	0.0165	0.0106	0.0043	0.012	0.006	4e-04
3	rs80324682	79461797	0.79	0.509607847349147	0.85	0.32706018639722	0.00348751949190262	0.173359190580516	8e-04	0.002	0.0191	0.1587	0.0059	0.1956	0.2141	0.0091	0.001	0.0075	0.004	0.0145	6e-04	0.0058	0.0134	0.1152	0.1699	0.0011	8e-04	0.0075	0.0165	0.0106	0.0043	0.012	0.006	4e-04
3	rs76698969	79485970	0.79	0.509607847349147	0.85	0.32706018639722	0.00340613295035991	0.181991115950317	8e-04	0.002	0.0191	0.1587	0.0059	0.1955	0.2141	0.0091	0.001	0.0075	0.004	0.0145	6e-04	0.0059	0.0134	0.1153	0.1699	0.0011	7e-04	0.0075	0.0165	0.0106	0.0043	0.012	0.006	4e-04
3	rs28582990	79489117	0.79	0.509607847349147	0.85	0.32706018639722	0.00325867602405734	0.178762325085799	8e-04	0.002	0.0191	0.1587	0.0059	0.1955	0.2141	0.0091	0.001	0.0073	0.004	0.0145	6e-04	0.0059	0.0134	0.1156	0.1699	0.0011	7e-04	0.0075	0.0165	0.0106	0.0043	0.012	0.0059	4e-04
3	rs77405610	79489727	0.79	0.509607847349147	0.85	0.32706018639722	0.00325867602405734	0.178661746574528	8e-04	0.002	0.0191	0.1587	0.0059	0.1955	0.2141	0.0091	0.001	0.0073	0.004	0.0145	6e-04	0.0059	0.0134	0.1156	0.1699	0.0011	7e-04	0.0075	0.0165	0.0106	0.0043	0.012	0.0059	4e-04
3	rs78209569	79490636	0.79	0.509607847349147	0.85	0.32706018639722	0.00325867602405734	0.179265510456408	8e-04	0.002	0.0191	0.1587	0.0059	0.1955	0.2141	0.0091	0.001	0.0073	0.004	0.0145	6e-04	0.0059	0.0134	0.1156	0.1699	0.0011	7e-04	0.0075	0.0165	0.0106	0.0043	0.012	0.0059	4e-04
3	rs74967935	79505811	0.79	0.509607847349147	0.85	0.32706018639722	0.00312678144143024	0.173259675658703	8e-04	0.002	0.0191	0.1585	0.0059	0.1954	0.2138	0.0091	0.001	0.0074	0.004	0.0145	6e-04	0.0059	0.0133	0.1157	0.17	0.0011	8e-04	0.0075	0.0166	0.0106	0.0043	0.012	0.0059	4e-04
3	rs11927377	79518304	0.79	0.509607847349147	0.85	0.32706018639722	0.00302149996687474	0.162922357765626	8e-04	0.0021	0.0192	0.1584	0.0059	0.1952	0.2137	0.0091	0.001	0.0074	0.004	0.0145	7e-04	0.0059	0.0133	0.1158	0.1702	0.0011	8e-04	0.0076	0.0166	0.0106	0.0043	0.012	0.0059	5e-04
3	rs4507218	79525342	0.79	0.509607847349147	0.86	0.29215087580064	0.00294690070010207	0.164580858810211	8e-04	0.0021	0.0192	0.1583	0.0059	0.1951	0.2136	0.0091	0.0011	0.0074	0.004	0.0145	7e-04	0.0059	0.0133	0.1159	0.1703	0.0011	8e-04	0.0076	0.0166	0.0106	0.0044	0.012	0.0059	5e-04
3	rs9853440	79526644	0.79	0.509607847349147	0.86	0.29215087580064	0.00294490506300568	0.162532983161867	8e-04	0.0021	0.0192	0.1583	0.0059	0.1951	0.2136	0.0091	0.0011	0.0074	0.004	0.0145	7e-04	0.0059	0.0133	0.1159	0.1703	0.0011	8e-04	0.0076	0.0166	0.0106	0.0044	0.012	0.0059	5e-04
3	rs56370139	79527377	0.79	0.509607847349147	0.85	0.32706018639722	0.00295089520619824	0.162046727378136	8e-04	0.0021	0.0192	0.1583	0.0059	0.1951	0.2136	0.0091	0.0011	0.0074	0.004	0.0145	7e-04	0.0059	0.0133	0.1159	0.1703	0.0011	8e-04	0.0076	0.0166	0.0106	0.0044	0.012	0.0059	5e-04
3	rs13097247	79531888	0.79	0.509607847349147	0.85	0.32706018639722	0.00251193558067813	0.165559206008324	8e-04	0.0021	0.0191	0.1583	0.006	0.195	0.2138	0.0091	0.0011	0.0073	0.004	0.0142	7e-04	0.0059	0.0132	0.1159	0.1705	0.0011	8e-04	0.0076	0.0166	0.0106	0.0044	0.012	0.0059	5e-04
3	rs9873314	79535727	0.79	0.509607847349147	0.85	0.32706018639722	0.00185189132111316	0.157116455162201	8e-04	0.002	0.019	0.1584	0.006	0.1948	0.2142	0.0091	0.0011	0.0073	0.0041	0.0136	7e-04	0.006	0.0129	0.1158	0.1709	0.001	8e-04	0.0077	0.0166	0.0106	0.0044	0.0119	0.0059	6e-04
3	rs115619469	79544083	0.79	0.509607847349147	0.85	0.32706018639722	0.00184365683717532	0.158464482425801	8e-04	0.002	0.019	0.1584	0.006	0.1948	0.2143	0.0091	0.0011	0.0072	0.0041	0.0136	7e-04	0.006	0.0129	0.1159	0.171	0.001	8e-04	0.0077	0.0166	0.0106	0.0044	0.0119	0.0059	6e-04
3	rs113357574	79552832	0.79	0.509607847349147	0.85	0.32706018639722	0.00185051684634783	0.156732056753697	8e-04	0.002	0.019	0.1584	0.006	0.1948	0.2143	0.0091	0.0011	0.0072	0.0041	0.0135	7e-04	0.006	0.0129	0.1159	0.171	0.001	8e-04	0.0077	0.0166	0.0106	0.0044	0.0118	0.0058	6e-04
3	rs73114834	79559251	0.79	0.509607847349147	0.85	0.32706018639722	0.00182863717704181	0.160591050923285	8e-04	0.002	0.019	0.1584	0.006	0.1948	0.2144	0.0091	0.0011	0.0072	0.0041	0.0135	7e-04	0.006	0.0129	0.1159	0.1711	0.001	8e-04	0.0077	0.0166	0.0106	0.0044	0.0118	0.0058	6e-04
3	rs7611184	79571762	0.79	0.509607847349147	0.84	0.364737902801441	0.00214231022949597	0.191177626640573	9e-04	0.0018	0.0189	0.1589	0.0061	0.1944	0.2151	0.0092	0.0012	0.0071	0.004	0.0128	8e-04	0.0062	0.0129	0.1156	0.1705	0.001	9e-04	0.0078	0.017	0.0106	0.0045	0.0117	0.006	9e-04
3	rs9882771	79580066	0.79	0.509607847349147	0.85	0.32706018639722	0.00214076435527979	0.191074709385667	9e-04	0.0018	0.0189	0.1589	0.0061	0.1944	0.2151	0.0092	0.0012	0.0071	0.004	0.0128	8e-04	0.0062	0.0129	0.1156	0.1705	0.001	9e-04	0.0078	0.017	0.0106	0.0045	0.0117	0.006	9e-04
3	rs75755909	79580895	0.79	0.509607847349147	0.85	0.32706018639722	0.00214076435527979	0.190971810947648	9e-04	0.0018	0.0189	0.1589	0.0061	0.1944	0.2151	0.0092	0.0012	0.0071	0.004	0.0128	8e-04	0.0062	0.0129	0.1156	0.1705	0.001	9e-04	0.0078	0.017	0.0106	0.0045	0.0117	0.006	9e-04
3	rs73116833	79581972	0.79	0.509607847349147	0.84	0.364737902801441	0.00211003494500838	0.174654689430168	9e-04	0.0018	0.0188	0.1589	0.0061	0.1944	0.2151	0.0092	0.0012	0.0071	0.004	0.0127	8e-04	0.0062	0.0129	0.1156	0.1705	0.001	9e-04	0.0078	0.017	0.0106	0.0045	0.0116	0.006	9e-04
3	Affx-36645739	79601060	0.8	0.458652199356866	0.84	0.364737902801441	0.00249266679768638	0.182092335747481	0.001	0.0017	0.0179	0.1586	0.0064	0.1945	0.2153	0.0093	0.0013	0.0071	0.0039	0.0124	9e-04	0.0063	0.0125	0.1164	0.1708	0.001	0.001	0.0079	0.017	0.0105	0.0045	0.0115	0.0059	9e-04
3	rs9863250	79601267	0.8	0.458652199356866	0.84	0.364737902801441	0.00237448302989719	0.183409950093433	0.001	0.0017	0.0182	0.1586	0.0064	0.1943	0.2151	0.0093	0.0013	0.0071	0.0039	0.0124	9e-04	0.0063	0.0125	0.1164	0.1708	0.001	0.001	0.0079	0.017	0.0105	0.0045	0.0115	0.0059	9e-04
3	rs11718665	79612556	0.8	0.458652199356866	0.84	0.364737902801441	0.0025776258692333	0.19863675037244	0.001	0.0017	0.018	0.1587	0.0064	0.1945	0.2152	0.0093	0.0013	0.0071	0.0039	0.0124	9e-04	0.0063	0.0125	0.1165	0.1707	0.001	0.001	0.0079	0.0171	0.0104	0.0045	0.0115	0.0059	9e-04
3	rs66929548	79616786	0.8	0.458652199356866	0.85	0.32706018639722	0.00206460775263114	0.189943862760681	9e-04	0.0017	0.018	0.1588	0.0064	0.1944	0.2154	0.0093	0.0012	0.0071	0.0039	0.0124	9e-04	0.0063	0.0125	0.1165	0.1707	0.001	0.001	0.008	0.0171	0.0104	0.0045	0.0114	0.0059	9e-04
3	rs74385467	79630583	0.8	0.458652199356866	0.85	0.32706018639722	0.00215315652360959	0.187177849683327	9e-04	0.0017	0.018	0.1588	0.0064	0.1946	0.2157	0.0093	0.0012	0.007	0.0039	0.0123	9e-04	0.0063	0.0124	0.1166	0.1706	0.001	0.001	0.008	0.0171	0.0103	0.0044	0.0114	0.0059	9e-04
3	rs75292689	79637519	0.8	0.458652199356866	0.85	0.32706018639722	0.00521214657287878	0.207353721949946	9e-04	0.0015	0.0175	0.1581	0.0066	0.1959	0.2173	0.0092	0.0012	0.007	0.0037	0.0115	8e-04	0.0064	0.0118	0.1174	0.1702	9e-04	9e-04	0.0082	0.0176	0.0098	0.0042	0.0112	0.0057	0.001
3	rs9875064	79648736	0.8	0.458652199356866	0.85	0.32706018639722	0.0150325540853527	0.250819328992232	8e-04	0.0014	0.017	0.1574	0.0069	0.1971	0.219	0.0091	0.0013	0.0068	0.0035	0.0106	7e-04	0.0065	0.0111	0.1182	0.1698	9e-04	8e-04	0.0085	0.0181	0.0093	0.004	0.011	0.0056	0.001
3	rs78572327	79648808	0.8	0.458652199356866	0.84	0.364737902801441	0.0152578978776935	0.247675215918046	8e-04	0.0014	0.017	0.1574	0.0069	0.1971	0.219	0.0091	0.0013	0.0068	0.0035	0.0106	7e-04	0.0066	0.0111	0.1182	0.1698	9e-04	8e-04	0.0085	0.0181	0.0093	0.004	0.011	0.0056	0.001
3	rs116769767	79651529	0.8	0.458652199356866	0.84	0.364737902801441	0.0158540018430188	0.257712213404858	8e-04	0.0014	0.0172	0.1573	0.0069	0.1974	0.2192	0.0091	0.0013	0.0067	0.0035	0.0104	7e-04	0.0066	0.011	0.1184	0.1695	0.0011	8e-04	0.0085	0.0182	0.0092	0.0039	0.0106	0.0056	0.0011
3	rs115527013	79652408	0.8	0.458652199356866	0.84	0.364737902801441	0.0160148417541148	0.255672128969427	8e-04	0.0014	0.0173	0.1572	0.0069	0.1974	0.2193	0.0091	0.0013	0.0067	0.0035	0.0104	7e-04	0.0066	0.011	0.1184	0.1694	0.0011	8e-04	0.0085	0.0182	0.0092	0.0039	0.0106	0.0056	0.0011
3	rs6788819	79654284	0.8	0.458652199356866	0.84	0.364737902801441	0.0165195802312426	0.2738667369774	8e-04	0.0014	0.0173	0.1572	0.0069	0.1975	0.2193	0.0091	0.0013	0.0067	0.0034	0.0103	7e-04	0.0066	0.0109	0.1185	0.1694	0.0012	8e-04	0.0085	0.0183	0.0092	0.0039	0.0106	0.0056	0.0011
3	rs7434019	79666138	0.79	0.509607847349147	0.84	0.364737902801441	0.0192452327614783	0.293032734685178	8e-04	0.0013	0.0174	0.1589	0.007	0.1974	0.2189	0.009	0.0012	0.0062	0.0033	0.0098	8e-04	0.0065	0.0108	0.1183	0.1705	0.0013	8e-04	0.0084	0.0182	0.0093	0.0037	0.0104	0.0054	0.0011
3	rs114169021	79670296	0.79	0.509607847349147	0.84	0.364737902801441	0.0190695353435964	0.288909309296894	8e-04	0.0013	0.0174	0.1589	0.007	0.1974	0.2189	0.009	0.0012	0.0062	0.0033	0.0098	8e-04	0.0065	0.0108	0.1183	0.1705	0.0013	8e-04	0.0084	0.0182	0.0093	0.0037	0.0104	0.0054	0.0011
3	rs78619763	79696496	0.79	0.509607847349147	0.84	0.364737902801441	0.0307482619461582	0.31042170516544	7e-04	0.0013	0.0174	0.16	0.0071	0.1975	0.2189	0.0091	0.0012	0.006	0.0032	0.0093	8e-04	0.0065	0.0106	0.1176	0.171	0.0013	8e-04	0.0084	0.0182	0.0092	0.0037	0.0102	0.0053	0.0013
3	rs9839356	79696997	0.79	0.509607847349147	0.84	0.364737902801441	0.032471542265934	0.329205221808356	7e-04	0.0013	0.0174	0.16	0.0071	0.1976	0.219	0.0091	0.0012	0.006	0.0032	0.0092	9e-04	0.0065	0.0106	0.1174	0.1711	0.0013	8e-04	0.0084	0.0182	0.0092	0.0037	0.0102	0.0053	0.0013
3	rs9869899	79712822	0.79	0.509607847349147	0.84	0.364737902801441	0.038235913409256	0.369610304469639	7e-04	0.0013	0.0174	0.1604	0.0072	0.1976	0.2192	0.0092	0.0012	0.006	0.0032	0.009	9e-04	0.0065	0.0105	0.1172	0.1713	0.0013	7e-04	0.0084	0.0182	0.0092	0.0037	0.0101	0.0052	0.0013
3	rs7428431	79750882	0.79	0.509607847349147	0.84	0.364737902801441	0.0621798744418483	0.380649487249056	7e-04	0.0013	0.0173	0.1601	0.0071	0.1984	0.2201	0.0093	0.0013	0.0061	0.0031	0.0085	9e-04	0.0067	0.0102	0.1162	0.1718	0.0013	7e-04	0.0083	0.0184	0.0091	0.0038	0.0098	0.0051	0.0013
3	rs79353453	79753906	0.79	0.509607847349147	0.84	0.364737902801441	0.0623128137028832	0.381796655269612	7e-04	0.0013	0.0173	0.1601	0.0071	0.1984	0.2201	0.0093	0.0013	0.0061	0.0031	0.0085	9e-04	0.0067	0.0102	0.1162	0.1718	0.0013	7e-04	0.0083	0.0184	0.0091	0.0038	0.0098	0.0051	0.0013
3	rs75004193	79756338	0.79	0.509607847349147	0.84	0.364737902801441	0.0624459402809803	0.377340877462839	7e-04	0.0013	0.0173	0.1601	0.0071	0.1984	0.2201	0.0093	0.0013	0.0061	0.0031	0.0085	9e-04	0.0067	0.0102	0.1162	0.1718	0.0013	7e-04	0.0083	0.0184	0.0091	0.0038	0.0098	0.0051	0.0013
3	rs9849596	79756484	0.79	0.509607847349147	0.84	0.364737902801441	0.0624459402809803	0.374420789969283	7e-04	0.0013	0.0173	0.1601	0.0071	0.1984	0.2201	0.0093	0.0013	0.0061	0.0031	0.0085	9e-04	0.0067	0.0102	0.1162	0.1718	0.0013	7e-04	0.0083	0.0184	0.0091	0.0038	0.0098	0.0051	0.0013
3	rs13085541	79766106	0.79	0.509607847349147	0.84	0.364737902801441	0.0693837367851317	0.396281241577212	7e-04	0.0013	0.0172	0.1601	0.0071	0.1986	0.2203	0.0094	0.0013	0.0062	0.0031	0.0084	9e-04	0.0067	0.0101	0.1159	0.1719	0.0013	7e-04	0.0083	0.0185	0.0091	0.0037	0.0098	0.0051	0.0014
3	rs6548651	79784416	0.79	0.509607847349147	0.84	0.364737902801441	0.0881988063355875	0.378739687126192	9e-04	0.0013	0.0171	0.1622	0.0071	0.1981	0.2203	0.0092	0.0014	0.0065	0.0032	0.0081	0.001	0.0067	0.0097	0.1139	0.1738	0.0014	7e-04	0.0081	0.0182	0.0091	0.0034	0.0093	0.0049	0.0015
3	rs111903406	79787972	0.79	0.509607847349147	0.83	0.405269641990714	0.0989643394702768	0.381924177883476	9e-04	0.0013	0.0171	0.1623	0.0071	0.1982	0.2202	0.0092	0.0014	0.0065	0.0031	0.008	0.001	0.0067	0.0097	0.1138	0.1738	0.0014	6e-04	0.0081	0.0182	0.0091	0.0034	0.0094	0.0049	0.0015
3	rs7649774	79791414	0.78	0.56417027826485	0.83	0.405269641990714	0.106506677766995	0.442594329773925	9e-04	0.0013	0.0171	0.1624	0.0071	0.1985	0.2201	0.0091	0.0014	0.0066	0.0031	0.008	0.0011	0.0067	0.0097	0.1138	0.1739	0.0014	6e-04	0.0081	0.0182	0.009	0.0034	0.0094	0.0049	0.0015
3	rs77785899	79795913	0.78	0.56417027826485	0.83	0.405269641990714	0.105571623482515	0.428582044452639	9e-04	0.0013	0.0171	0.1624	0.0071	0.1985	0.2201	0.0091	0.0014	0.0066	0.0031	0.0079	0.0011	0.0067	0.0097	0.1138	0.1739	0.0014	6e-04	0.0081	0.0182	0.009	0.0034	0.0094	0.0048	0.0015
3	rs56331345	79798237	0.78	0.56417027826485	0.83	0.405269641990714	0.105199034630645	0.425294936081538	9e-04	0.0013	0.0171	0.1624	0.0071	0.1985	0.2201	0.0091	0.0014	0.0066	0.0031	0.0079	0.0011	0.0067	0.0097	0.1138	0.1739	0.0014	6e-04	0.0081	0.0182	0.009	0.0034	0.0094	0.0048	0.0015
3	rs7629503	79813292	0.78	0.56417027826485	0.83	0.405269641990714	0.110407697245881	0.456190216880892	0.0011	0.0014	0.0168	0.1624	0.0071	0.1985	0.2197	0.0091	0.0015	0.0068	0.0031	0.0076	0.0012	0.0067	0.0096	0.1137	0.1742	0.0015	7e-04	0.008	0.0182	0.009	0.0033	0.0095	0.0048	0.0016
3	rs11929154	79825945	0.78	0.56417027826485	0.83	0.405269641990714	0.115406414152958	0.471242754429821	0.0012	0.0016	0.0161	0.1625	0.007	0.1993	0.2197	0.0093	0.0016	0.0069	0.0031	0.0068	0.0013	0.0067	0.0092	0.1147	0.1742	0.0016	7e-04	0.0078	0.0179	0.0088	0.0032	0.0093	0.0047	0.0017
3	rs62256925	79829860	0.78	0.56417027826485	0.83	0.405269641990714	0.116790810488244	0.491190192088096	0.0012	0.0016	0.0161	0.1624	0.007	0.1993	0.2197	0.0093	0.0016	0.0069	0.0031	0.0069	0.0013	0.0068	0.0093	0.1147	0.1741	0.0016	7e-04	0.0078	0.0179	0.0089	0.0032	0.0093	0.0047	0.0017
3	rs34884540	79843344	0.78	0.56417027826485	0.83	0.405269641990714	0.113948332781825	0.470298239049356	0.0012	0.0016	0.016	0.1625	0.0069	0.1994	0.2198	0.0093	0.0016	0.0069	0.003	0.0068	0.0014	0.0068	0.0092	0.1149	0.1741	0.0016	7e-04	0.0078	0.0177	0.0089	0.0032	0.0092	0.0047	0.0017
3	rs114406476	79849516	0.78	0.56417027826485	0.82	0.448736318624531	0.11325138683043	0.505979680037413	0.0012	0.0016	0.016	0.1625	0.0069	0.1994	0.2198	0.0093	0.0016	0.0069	0.003	0.0068	0.0014	0.0068	0.0092	0.1152	0.174	0.0016	8e-04	0.0078	0.0176	0.0089	0.0032	0.0092	0.0047	0.0017
3	rs13062545	79851614	0.78	0.56417027826485	0.82	0.448736318624531	0.113167930130913	0.509832147539574	0.0012	0.0016	0.016	0.1625	0.0069	0.1994	0.2198	0.0093	0.0016	0.0069	0.003	0.0068	0.0014	0.0068	0.0092	0.1152	0.1739	0.0016	8e-04	0.0078	0.0176	0.0089	0.0032	0.0092	0.0047	0.0017
3	rs13060362	79856456	0.78	0.56417027826485	0.82	0.448736318624531	0.113418413877824	0.511485467607265	0.0012	0.0016	0.0161	0.1626	0.0069	0.1995	0.2196	0.0093	0.0016	0.0069	0.003	0.0068	0.0014	0.0068	0.0092	0.1152	0.174	0.0016	8e-04	0.0078	0.0176	0.0089	0.0032	0.0092	0.0047	0.0017
3	rs116092715	79860798	0.78	0.56417027826485	0.82	0.448736318624531	0.109152092934403	0.468680218915107	0.0012	0.0016	0.016	0.1627	0.0068	0.1995	0.2198	0.0094	0.0016	0.0069	0.003	0.0067	0.0014	0.0068	0.0092	0.1151	0.1741	0.0016	8e-04	0.0078	0.0176	0.0088	0.0032	0.0092	0.0047	0.0017
3	rs76383467	79878360	0.78	0.56417027826485	0.82	0.448736318624531	0.113223563721642	0.554795101316123	0.0011	0.0016	0.0158	0.1639	0.0065	0.1998	0.2215	0.0096	0.0015	0.0068	0.0031	0.0063	0.0015	0.0068	0.0088	0.114	0.1749	0.0016	8e-04	0.0076	0.0176	0.008	0.0031	0.0088	0.0046	0.0017
3	rs953223	79892470	0.78	0.56417027826485	0.82	0.448736318624531	0.117216631342647	0.568054828184009	0.0011	0.0016	0.0157	0.1641	0.0064	0.1998	0.2218	0.0096	0.0015	0.0067	0.0031	0.0062	0.0015	0.0068	0.0088	0.1138	0.175	0.0016	8e-04	0.0075	0.0176	0.0079	0.0031	0.0087	0.0046	0.0017
3	rs115011980	79892886	0.78	0.56417027826485	0.82	0.448736318624531	0.115434565887241	0.564379599491159	0.0011	0.0016	0.0157	0.1641	0.0064	0.1998	0.2218	0.0096	0.0015	0.0067	0.0031	0.0062	0.0015	0.0068	0.0088	0.1138	0.175	0.0016	8e-04	0.0075	0.0176	0.0079	0.0031	0.0087	0.0046	0.0017
3	rs17017297	79897037	0.78	0.56417027826485	0.82	0.448736318624531	0.106292499728179	0.608282322126562	0.0011	0.0016	0.0157	0.1642	0.0063	0.1999	0.2219	0.0097	0.0015	0.0067	0.0032	0.0062	0.0015	0.0067	0.0088	0.1139	0.1751	0.0016	8e-04	0.0075	0.0176	0.0079	0.0031	0.0088	0.0044	0.0017
3	rs13095041	79897447	0.78	0.56417027826485	0.82	0.448736318624531	0.107581582840425	0.612600266828166	0.0011	0.0016	0.0157	0.1642	0.0062	0.2	0.2218	0.0096	0.0015	0.0067	0.0032	0.0062	0.0016	0.0067	0.0088	0.1136	0.1752	0.0016	8e-04	0.0075	0.0176	0.0079	0.0031	0.0088	0.0044	0.0017
3	rs17017330	79915270	0.78	0.56417027826485	0.82	0.448736318624531	0.10136216203188	0.612744322732249	0.0011	0.0016	0.0156	0.1642	0.0061	0.2004	0.2214	0.0097	0.0015	0.0067	0.0032	0.0063	0.0018	0.0066	0.0087	0.1132	0.1758	0.0016	8e-04	0.0075	0.0176	0.0081	0.0031	0.009	0.0042	0.0016
3	rs114869748	79923392	0.78	0.56417027826485	0.82	0.448736318624531	0.100791693423988	0.593941838942692	0.0011	0.0016	0.0156	0.1642	0.0061	0.2004	0.2214	0.0097	0.0015	0.0067	0.0032	0.0063	0.0018	0.0066	0.0087	0.1132	0.1758	0.0016	8e-04	0.0075	0.0176	0.0081	0.0031	0.009	0.0042	0.0016
3	rs79120646	79925143	0.78	0.56417027826485	0.82	0.448736318624531	0.100869366204832	0.601388721743427	0.0011	0.0016	0.0156	0.1642	0.0061	0.2004	0.2213	0.0097	0.0015	0.0067	0.0032	0.0063	0.0018	0.0066	0.0087	0.1132	0.1758	0.0016	8e-04	0.0075	0.0176	0.0081	0.0031	0.009	0.0042	0.0016
3	rs116087498	79928718	0.78	0.56417027826485	0.82	0.448736318624531	0.111534309197853	0.589512932533067	9e-04	0.0015	0.0159	0.1644	0.0061	0.2006	0.2219	0.0097	0.0015	0.0066	0.0033	0.0062	0.0017	0.0066	0.0086	0.1127	0.1761	0.0016	8e-04	0.0073	0.0175	0.008	0.0031	0.0087	0.0043	0.0016
3	rs115133793	79949641	0.78	0.56417027826485	0.82	0.448736318624531	0.116365939603992	0.601532147673551	8e-04	0.0015	0.016	0.1645	0.0061	0.2007	0.222	0.0097	0.0015	0.0066	0.0033	0.0061	0.0017	0.0066	0.0086	0.1126	0.1761	0.0016	8e-04	0.0073	0.0175	0.0079	0.0031	0.0087	0.0043	0.0016
3	rs9879099	79955568	0.78	0.56417027826485	0.82	0.448736318624531	0.134043117002527	0.641714224778156	7e-04	0.0015	0.0163	0.1646	0.0061	0.2008	0.2224	0.0097	0.0015	0.0065	0.0034	0.006	0.0016	0.0066	0.0085	0.1122	0.1763	0.0015	8e-04	0.0072	0.0175	0.0078	0.0031	0.0085	0.0044	0.0016
3	rs78318271	79955749	0.78	0.56417027826485	0.82	0.448736318624531	0.133212185067754	0.637494245936167	7e-04	0.0015	0.0163	0.1646	0.0061	0.2008	0.2225	0.0097	0.0015	0.0065	0.0034	0.006	0.0016	0.0066	0.0085	0.1122	0.1763	0.0015	8e-04	0.0072	0.0175	0.0078	0.0031	0.0085	0.0044	0.0016
3	rs9825332	79959839	0.78	0.56417027826485	0.82	0.448736318624531	0.13730412553141	0.678947061249007	7e-04	0.0015	0.0163	0.1645	0.0061	0.2006	0.2229	0.0098	0.0015	0.0065	0.0035	0.0061	0.0016	0.0066	0.0085	0.1119	0.1763	0.0015	8e-04	0.0071	0.0175	0.0078	0.0031	0.0085	0.0043	0.0016
3	rs2625553	79959946	0.78	0.56417027826485	0.82	0.448736318624531	0.137241570754351	0.681308428336707	7e-04	0.0015	0.0163	0.1645	0.0062	0.2006	0.2229	0.0098	0.0015	0.0065	0.0035	0.0061	0.0016	0.0066	0.0085	0.1119	0.1763	0.0015	8e-04	0.0071	0.0175	0.0078	0.0031	0.0085	0.0043	0.0016
3	rs2653393	79962937	0.78	0.56417027826485	0.82	0.448736318624531	0.138024735310606	0.693587709237662	7e-04	0.0015	0.0163	0.1646	0.0062	0.2006	0.223	0.0098	0.0015	0.0064	0.0035	0.0061	0.0016	0.0066	0.0085	0.1119	0.1763	0.0015	8e-04	0.0071	0.0175	0.0078	0.0031	0.0085	0.0043	0.0016
3	rs7633097	79967874	0.78	0.56417027826485	0.82	0.448736318624531	0.146230873907002	0.740780803455311	7e-04	0.0015	0.0164	0.1647	0.0062	0.2001	0.2236	0.0099	0.0015	0.0064	0.0036	0.0061	0.0016	0.0066	0.0085	0.1115	0.1761	0.0015	8e-04	0.007	0.0176	0.0078	0.0031	0.0085	0.0043	0.0016
3	rs79777543	79971738	0.78	0.56417027826485	0.82	0.448736318624531	0.14535543695133	0.74604982427432	7e-04	0.0015	0.0164	0.1647	0.0062	0.2001	0.2237	0.0099	0.0015	0.0064	0.0036	0.0061	0.0016	0.0066	0.0085	0.1114	0.1761	0.0015	8e-04	0.007	0.0176	0.0078	0.0031	0.0085	0.0043	0.0016
3	rs72895451	79997287	0.78	0.56417027826485	0.82	0.448736318624531	0.136180756761487	0.805607185317706	7e-04	0.0015	0.0163	0.1653	0.0059	0.2002	0.2242	0.0101	0.0016	0.0062	0.0037	0.0062	0.0016	0.0064	0.0082	0.111	0.1762	0.0016	8e-04	0.0069	0.0175	0.0078	0.0032	0.0084	0.0042	0.0016
3	rs111233744	80018451	0.78	0.56417027826485	0.82	0.448736318624531	0.127392998380807	0.781027247268018	7e-04	0.0015	0.0163	0.1654	0.0058	0.2003	0.2243	0.0101	0.0016	0.0062	0.0037	0.0062	0.0016	0.0063	0.0082	0.1111	0.1762	0.0016	8e-04	0.0068	0.0175	0.0078	0.0032	0.0084	0.0041	0.0016
3	rs79130168	80032643	0.78	0.56417027826485	0.82	0.448736318624531	0.123160850959645	0.771757164215391	7e-04	0.0015	0.0163	0.1654	0.0058	0.2003	0.2244	0.0102	0.0016	0.0062	0.0037	0.0062	0.0016	0.0063	0.0081	0.1111	0.1763	0.0016	8e-04	0.0068	0.0175	0.0078	0.0031	0.0084	0.0041	0.0016
3	rs116528169	80037724	0.78	0.56417027826485	0.82	0.448736318624531	0.1229266523519	0.775401566944082	7e-04	0.0015	0.0163	0.1654	0.0058	0.2003	0.2244	0.0102	0.0016	0.0062	0.0037	0.0062	0.0016	0.0063	0.0081	0.1111	0.1763	0.0016	8e-04	0.0068	0.0175	0.0078	0.0031	0.0084	0.0041	0.0016
3	rs11919046	80043563	0.78	0.56417027826485	0.82	0.448736318624531	0.123718160981222	0.776313245070125	7e-04	0.0015	0.0163	0.1654	0.0058	0.2003	0.2244	0.0102	0.0016	0.0062	0.0037	0.0062	0.0016	0.0063	0.0081	0.1111	0.1763	0.0016	8e-04	0.0068	0.0175	0.0078	0.0031	0.0084	0.0041	0.0016
3	rs72631239	80044717	0.78	0.56417027826485	0.82	0.448736318624531	0.123542002842402	0.779505931509059	7e-04	0.0015	0.0163	0.1654	0.0058	0.2003	0.2244	0.0102	0.0016	0.0062	0.0037	0.0062	0.0016	0.0063	0.0081	0.1111	0.1762	0.0016	8e-04	0.0068	0.0175	0.0078	0.0031	0.0084	0.0041	0.0016
3	rs11127671	80048541	0.78	0.56417027826485	0.81	0.49521423796015	0.12336599748046	0.770694911219158	7e-04	0.0015	0.0163	0.1655	0.0058	0.2003	0.2244	0.0102	0.0016	0.0062	0.0037	0.0062	0.0016	0.0063	0.0081	0.1111	0.1762	0.0016	8e-04	0.0068	0.0175	0.0078	0.0031	0.0084	0.0041	0.0016
3	rs115344666	80055071	0.78	0.56417027826485	0.81	0.49521423796015	0.123923871927619	0.719787378856952	8e-04	0.0015	0.0164	0.1655	0.0058	0.2003	0.2244	0.0102	0.0016	0.006	0.0037	0.0062	0.0016	0.0063	0.0083	0.1111	0.1761	0.0016	8e-04	0.0067	0.0175	0.0077	0.0031	0.0084	0.004	0.0017
3	rs9827131	80065597	0.78	0.56417027826485	0.81	0.49521423796015	0.126676638868043	0.71083131663907	8e-04	0.0015	0.0164	0.1655	0.0058	0.2004	0.2244	0.0102	0.0016	0.006	0.0038	0.0062	0.0016	0.0063	0.0084	0.1111	0.176	0.0016	8e-04	0.0067	0.0175	0.0077	0.0032	0.0084	0.0039	0.0017
3	rs115786051	80074897	0.78	0.56417027826485	0.81	0.49521423796015	0.124365381547338	0.723676059050701	8e-04	0.0014	0.0164	0.1656	0.0058	0.2003	0.2246	0.0102	0.0016	0.006	0.0038	0.0062	0.0015	0.0062	0.0083	0.1113	0.1758	0.0016	8e-04	0.0066	0.0175	0.0076	0.0032	0.0083	0.0039	0.0017
3	rs4635670	80084680	0.78	0.56417027826485	0.81	0.49521423796015	0.130920364278821	0.740630380352382	8e-04	0.0014	0.0165	0.1657	0.0058	0.2003	0.2247	0.0102	0.0017	0.006	0.0038	0.0062	0.0015	0.0062	0.0083	0.1114	0.1757	0.0017	9e-04	0.0066	0.0175	0.0074	0.0032	0.0083	0.0039	0.0018
3	rs114868206	80101634	0.78	0.56417027826485	0.81	0.49521423796015	0.104218273574858	0.660270348584717	9e-04	0.0012	0.0169	0.1657	0.0056	0.1992	0.2256	0.0104	0.0016	0.006	0.0038	0.0063	0.0017	0.006	0.0082	0.1122	0.1754	0.0018	9e-04	0.0064	0.017	0.0071	0.0032	0.0084	0.0037	0.0019
3	rs74282341	80101914	0.78	0.56417027826485	0.81	0.49521423796015	0.105945030943456	0.657193606618244	9e-04	0.0012	0.0169	0.1658	0.0056	0.1991	0.2256	0.0104	0.0016	0.0061	0.0038	0.0063	0.0017	0.006	0.0082	0.1122	0.1753	0.0018	9e-04	0.0064	0.017	0.0071	0.0032	0.0084	0.0037	0.0019
3	rs12636593	80118232	0.78	0.56417027826485	0.81	0.49521423796015	0.107689441562236	0.707107015196488	9e-04	0.0012	0.017	0.1657	0.0056	0.1988	0.2262	0.0104	0.0016	0.0063	0.0038	0.0063	0.0017	0.006	0.0081	0.1128	0.1753	0.0018	8e-04	0.0063	0.0169	0.007	0.003	0.0084	0.0037	0.0019
3	rs12629494	80122427	0.78	0.56417027826485	0.81	0.49521423796015	0.108826003430286	0.67261014272731	0.001	0.0012	0.017	0.1656	0.0055	0.1988	0.2263	0.0104	0.0017	0.0063	0.0038	0.0063	0.0016	0.0059	0.0081	0.1129	0.1751	0.0018	8e-04	0.0063	0.0169	0.0069	0.003	0.0084	0.0036	0.0019
3	rs17017565	80176908	0.78	0.56417027826485	0.81	0.49521423796015	0.110681829698412	0.749969234599535	0.001	0.0012	0.017	0.166	0.0054	0.1987	0.2262	0.0105	0.0016	0.0063	0.0038	0.0063	0.0015	0.0059	0.0081	0.1134	0.1752	0.0017	7e-04	0.0063	0.0168	0.0069	0.0028	0.0087	0.0033	0.0019
3	rs75080599	80185929	0.78	0.56417027826485	0.81	0.49521423796015	0.110106636386123	0.774490119528278	0.001	0.0012	0.017	0.1661	0.0054	0.1983	0.2262	0.0105	0.0016	0.0063	0.0038	0.0063	0.0015	0.0059	0.0081	0.1134	0.1757	0.0017	7e-04	0.0063	0.0168	0.0067	0.0028	0.0087	0.0033	0.0019
3	rs77522437	80190900	0.78	0.56417027826485	0.81	0.49521423796015	0.102509135134293	0.715903355937632	0.001	0.0012	0.017	0.1662	0.0054	0.1983	0.2263	0.0105	0.0016	0.0063	0.0038	0.0063	0.0015	0.0059	0.0081	0.1133	0.1757	0.0017	7e-04	0.0062	0.0168	0.0067	0.0029	0.0087	0.0032	0.0019
3	rs73130248	80204124	0.78	0.56417027826485	0.81	0.49521423796015	0.0985809528470404	0.680127512118843	0.001	0.0012	0.0169	0.1663	0.0055	0.1983	0.2265	0.0104	0.0016	0.0063	0.0038	0.0063	0.0016	0.0059	0.008	0.1133	0.1757	0.0017	7e-04	0.0062	0.0168	0.0068	0.0029	0.0087	0.0031	0.0018
3	rs73130274	80236745	0.78	0.56417027826485	0.82	0.448736318624531	0.0972337792558399	0.665699287722865	0.001	0.0012	0.0168	0.1664	0.0055	0.1982	0.2267	0.0104	0.0016	0.0063	0.0038	0.0063	0.0016	0.0059	0.008	0.1133	0.1757	0.0017	7e-04	0.0062	0.0168	0.0068	0.0029	0.0087	0.003	0.0018
3	rs78499546	80242957	0.78	0.56417027826485	0.82	0.448736318624531	0.0965771481950983	0.661883291997023	0.001	0.0012	0.0168	0.1664	0.0055	0.1982	0.2267	0.0104	0.0016	0.0063	0.0038	0.0063	0.0016	0.0059	0.008	0.1132	0.1757	0.0017	7e-04	0.0062	0.0168	0.0068	0.0029	0.0087	0.003	0.0018
3	rs115721064	80258260	0.78	0.56417027826485	0.82	0.448736318624531	0.0813776700872142	0.711427609849081	0.001	0.0012	0.0167	0.1671	0.0054	0.1979	0.2279	0.0101	0.0016	0.0061	0.0039	0.0064	0.0016	0.0058	0.0077	0.1129	0.1757	0.0016	7e-04	0.0061	0.0166	0.007	0.0031	0.0087	0.0028	0.0018
3	rs17749220	80262713	0.78	0.56417027826485	0.82	0.448736318624531	0.08221688433069	0.743037953377709	0.001	0.0012	0.0166	0.1674	0.0054	0.1977	0.2279	0.0101	0.0016	0.0061	0.0039	0.0064	0.0016	0.0057	0.0077	0.1127	0.1757	0.0016	7e-04	0.0061	0.0166	0.007	0.0031	0.0087	0.0028	0.0018
3	rs115948545	80293383	0.79	0.509607847349147	0.82	0.448736318624531	0.0729282312722355	0.630233696405212	9e-04	0.0012	0.0165	0.1686	0.0054	0.1971	0.2288	0.0102	0.0015	0.0058	0.0039	0.0065	0.0016	0.0056	0.0073	0.1127	0.1751	0.0016	7e-04	0.0062	0.0171	0.0069	0.0031	0.0089	0.0024	0.0016
3	rs79505056	80297143	0.79	0.509607847349147	0.82	0.448736318624531	0.0729071688588048	0.587372771059601	9e-04	0.0012	0.0165	0.1687	0.0054	0.1971	0.2289	0.0103	0.0015	0.0058	0.0039	0.0065	0.0016	0.0055	0.0073	0.1127	0.1751	0.0016	7e-04	0.0062	0.0171	0.0069	0.0031	0.0089	0.0024	0.0015
3	rs1355158	80303443	0.79	0.509607847349147	0.82	0.448736318624531	0.0789595448240101	0.702643636758336	9e-04	0.0012	0.0165	0.1688	0.0054	0.1971	0.229	0.0103	0.0015	0.0057	0.0039	0.0065	0.0016	0.0055	0.0073	0.1127	0.175	0.0016	7e-04	0.0062	0.0172	0.0068	0.0031	0.009	0.0024	0.0015
3	rs35034376	80309201	0.79	0.509607847349147	0.81	0.49521423796015	0.0811066760205563	0.712173133108744	9e-04	0.0012	0.0165	0.1688	0.0054	0.1972	0.2295	0.0103	0.0015	0.0057	0.0039	0.0065	0.0016	0.0055	0.0073	0.1128	0.1746	0.0015	7e-04	0.0062	0.0171	0.0068	0.003	0.009	0.0023	0.0015
3	rs4491860	80310975	0.79	0.509607847349147	0.81	0.49521423796015	0.0850464206132238	0.763268009670024	9e-04	0.0012	0.0165	0.1689	0.0053	0.1972	0.2297	0.0103	0.0015	0.0057	0.0038	0.0065	0.0016	0.0055	0.0074	0.1128	0.1745	0.0015	7e-04	0.0062	0.0171	0.0068	0.003	0.0091	0.0023	0.0015
3	rs67697892	80316748	0.79	0.509607847349147	0.81	0.49521423796015	0.105998441711452	0.665552425747356	8e-04	0.0012	0.0162	0.1688	0.0053	0.1966	0.2298	0.0115	0.0015	0.0057	0.0038	0.0065	0.0016	0.0055	0.0074	0.1127	0.1744	0.0015	7e-04	0.0062	0.017	0.0068	0.003	0.0091	0.0023	0.0014
3	Affx-36646364	80319153	0.79	0.509607847349147	0.81	0.49521423796015	0.105385226751703	0.636912688733566	8e-04	0.0012	0.0162	0.1689	0.0053	0.1966	0.2299	0.0115	0.0015	0.0057	0.0038	0.0065	0.0015	0.0055	0.0075	0.1127	0.1743	0.0015	7e-04	0.0062	0.017	0.0068	0.003	0.0091	0.0023	0.0013
3	rs11709783	80345903	0.79	0.509607847349147	0.8	0.544775224122235	0.108636063274952	0.654705335324156	9e-04	0.0011	0.0161	0.1691	0.0053	0.1967	0.2304	0.0115	0.0015	0.0056	0.0038	0.0065	0.0014	0.0054	0.0075	0.1127	0.1739	0.0014	8e-04	0.0062	0.0169	0.0068	0.003	0.0091	0.0023	0.0011
3	rs73115516	80346072	0.79	0.509607847349147	0.81	0.49521423796015	0.108473420850691	0.653242663070236	9e-04	0.0011	0.0161	0.1691	0.0053	0.1967	0.2304	0.0115	0.0015	0.0056	0.0038	0.0065	0.0014	0.0054	0.0076	0.1127	0.1739	0.0014	8e-04	0.0061	0.0169	0.0068	0.003	0.0091	0.0023	0.0011
3	rs4392381	80353731	0.79	0.509607847349147	0.81	0.49521423796015	0.111066320571686	0.644919896612217	0.001	0.0011	0.0161	0.1691	0.0053	0.1964	0.2305	0.0115	0.0016	0.0055	0.0038	0.0066	0.0016	0.0055	0.0076	0.1126	0.1738	0.0014	8e-04	0.0061	0.0169	0.0068	0.003	0.0091	0.0024	0.0011
3	rs9990389	80356812	0.79	0.509607847349147	0.8	0.544775224122235	0.133427313003134	0.630668781164366	0.001	0.0011	0.0161	0.1692	0.0053	0.1963	0.2305	0.0115	0.0016	0.0055	0.0038	0.0066	0.0021	0.0055	0.0077	0.1125	0.1734	0.0015	8e-04	0.0061	0.0168	0.0068	0.003	0.0091	0.0024	0.0011
3	rs72903172	80374261	0.79	0.509607847349147	0.8	0.544775224122235	0.130464878880145	0.636040584855225	0.001	0.0012	0.016	0.1695	0.0052	0.1963	0.2304	0.0115	0.0017	0.0055	0.0037	0.0067	0.002	0.0054	0.0078	0.1126	0.1733	0.0015	8e-04	0.0061	0.0168	0.0068	0.0029	0.009	0.0023	0.0011
3	rs9835625	80381180	0.79	0.509607847349147	0.8	0.544775224122235	0.140866276566377	0.625452410096793	0.0011	0.0012	0.016	0.1704	0.0051	0.1962	0.2303	0.0115	0.0017	0.0053	0.0036	0.0071	0.0019	0.0053	0.0082	0.1128	0.1733	0.0014	7e-04	0.006	0.0167	0.0068	0.0028	0.0089	0.0021	0.0011
3	rs9850116	80383349	0.79	0.509607847349147	0.79	0.597486775499064	0.140485400430417	0.581105786254353	0.001	0.0012	0.0159	0.1706	0.005	0.1962	0.2304	0.0115	0.0017	0.0053	0.0033	0.0071	0.0019	0.0053	0.0083	0.1128	0.1735	0.0013	7e-04	0.006	0.0167	0.0068	0.0028	0.0088	0.0021	0.001
3	rs79218504	80387560	0.79	0.509607847349147	0.77	0.712611004068267	0.14342122020955	0.531290562561361	0.001	0.0012	0.0159	0.1708	0.0048	0.1964	0.2307	0.0116	0.0016	0.0052	0.0028	0.0072	0.0018	0.0051	0.0085	0.1129	0.1738	0.0013	6e-04	0.006	0.0167	0.0068	0.0027	0.0087	0.0021	9e-04
3	rs116802505	80387716	0.79	0.509607847349147	0.77	0.712611004068267	0.140802754373776	0.523928211837005	0.001	0.0012	0.0158	0.1709	0.0048	0.1964	0.2307	0.0116	0.0016	0.0052	0.0028	0.0072	0.0018	0.0051	0.0085	0.1129	0.1738	0.0014	6e-04	0.006	0.0167	0.0068	0.0027	0.0087	0.0021	8e-04
3	rs75678022	80392376	0.79	0.509607847349147	0.77	0.712611004068267	0.104588700607576	0.532404085931202	0.0011	0.0013	0.0156	0.1718	0.0045	0.1964	0.2307	0.0116	0.0014	0.0049	0.0028	0.0073	0.0017	0.0047	0.0091	0.1128	0.1736	0.0014	6e-04	0.0059	0.0169	0.0069	0.0026	0.0087	0.0021	7e-04
3	rs17386049	80401106	0.79	0.509607847349147	0.77	0.712611004068267	0.0995283262908434	0.564238360710182	0.0011	0.0014	0.0155	0.1721	0.0044	0.1964	0.2307	0.0117	0.0013	0.0048	0.0028	0.0074	0.0016	0.0046	0.0092	0.1128	0.1736	0.0015	6e-04	0.0059	0.017	0.0069	0.0026	0.0087	0.0021	6e-04
3	rs78274599	80415216	0.79	0.509607847349147	0.76	0.775138689739853	0.103637825209327	0.586232116660572	0.0011	0.0014	0.0155	0.1721	0.0044	0.1963	0.2307	0.0117	0.0013	0.0048	0.0028	0.0074	0.0016	0.0046	0.0093	0.1125	0.1735	0.0015	6e-04	0.006	0.0171	0.0069	0.0026	0.0087	0.0021	6e-04
3	rs1022280	80415502	0.79	0.509607847349147	0.76	0.775138689739853	0.104933400736885	0.611304124352362	0.0011	0.0014	0.0155	0.1721	0.0044	0.1963	0.2307	0.0117	0.0013	0.0048	0.0028	0.0074	0.0016	0.0046	0.0093	0.1125	0.1735	0.0015	6e-04	0.006	0.0171	0.0069	0.0026	0.0087	0.0021	6e-04
3	rs6763293	80417042	0.79	0.509607847349147	0.77	0.712611004068267	0.0953222406571315	0.58808595051836	0.0011	0.0014	0.0158	0.1721	0.0044	0.1963	0.2303	0.0117	0.0013	0.0048	0.0028	0.0076	0.0016	0.0046	0.0091	0.1125	0.1726	0.0015	6e-04	0.006	0.0172	0.0073	0.0028	0.0089	0.0021	6e-04
3	rs34027547	80419795	0.79	0.509607847349147	0.77	0.712611004068267	0.0931139928049207	0.591654959917611	0.0011	0.0014	0.0158	0.172	0.0044	0.1962	0.2303	0.0117	0.0013	0.0048	0.0028	0.0076	0.0016	0.0046	0.0091	0.1126	0.1727	0.0015	6e-04	0.006	0.0172	0.0073	0.0028	0.0089	0.0022	6e-04
3	rs77399880	80422133	0.79	0.509607847349147	0.78	0.653412240020304	0.0918388510499069	0.57343673020212	0.0011	0.0014	0.0158	0.172	0.0045	0.1961	0.2303	0.0117	0.0013	0.0048	0.0028	0.0077	0.0016	0.0046	0.0091	0.1126	0.1728	0.0015	6e-04	0.006	0.0171	0.0072	0.0028	0.0089	0.0022	6e-04
3	rs187960197	80447280	0.79	0.509607847349147	0.77	0.712611004068267	0.0914974391790658	0.560992252520925	0.0011	0.0013	0.0158	0.1719	0.0045	0.1959	0.2303	0.0117	0.0014	0.0048	0.0029	0.0077	0.0015	0.0046	0.0092	0.1126	0.1729	0.0015	6e-04	0.006	0.0172	0.0072	0.0028	0.0088	0.0023	6e-04
3	rs4494884	80450140	0.79	0.509607847349147	0.77	0.712611004068267	0.090938292025131	0.552124287146873	0.0011	0.0013	0.0157	0.1718	0.0046	0.1957	0.2302	0.0117	0.0014	0.0048	0.0029	0.0077	0.0015	0.0046	0.0092	0.1127	0.173	0.0015	6e-04	0.0061	0.0172	0.0072	0.0028	0.0088	0.0023	6e-04
3	rs114113857	80450555	0.79	0.509607847349147	0.77	0.712611004068267	0.0833597266380203	0.512726345200996	0.0011	0.0013	0.0158	0.1717	0.0046	0.1956	0.2302	0.0117	0.0014	0.0048	0.003	0.0077	0.0015	0.0047	0.0092	0.1127	0.173	0.0015	6e-04	0.0061	0.0173	0.0072	0.0028	0.0089	0.0024	7e-04
3	rs11715077	80454668	0.78	0.56417027826485	0.77	0.712611004068267	0.0750329787075781	0.549176026636074	0.0011	0.0013	0.0158	0.1714	0.0046	0.1952	0.23	0.0117	0.0014	0.0048	0.003	0.0078	0.0014	0.0047	0.0092	0.1128	0.1731	0.0015	6e-04	0.0062	0.0173	0.0073	0.0028	0.0089	0.0024	7e-04
3	rs6773218	80461247	0.78	0.56417027826485	0.77	0.712611004068267	0.0605059404982862	0.499255768826546	0.0011	0.0013	0.0159	0.1711	0.0047	0.1949	0.2294	0.0118	0.0014	0.0049	0.0031	0.0078	0.0014	0.0048	0.0093	0.113	0.1727	0.0015	6e-04	0.0064	0.0174	0.0074	0.0029	0.009	0.0025	8e-04
3	rs10511113	80469990	0.79	0.509607847349147	0.77	0.712611004068267	0.0508050119649305	0.518942086999148	0.001	0.0013	0.0161	0.171	0.0048	0.1947	0.2291	0.0118	0.0013	0.005	0.0031	0.0078	0.0013	0.0049	0.0093	0.1136	0.1725	0.0015	6e-04	0.0063	0.0174	0.0075	0.003	0.0091	0.0025	8e-04
3	rs75194168	80471418	0.79	0.509607847349147	0.76	0.775138689739853	0.0480855279805283	0.529065261858907	0.001	0.0014	0.0161	0.1709	0.0048	0.1946	0.2289	0.0118	0.0013	0.005	0.0031	0.0078	0.0013	0.0049	0.0093	0.1138	0.1724	0.0015	6e-04	0.0063	0.0174	0.0075	0.003	0.0092	0.0025	8e-04
3	rs1514555	80472420	0.79	0.509607847349147	0.76	0.775138689739853	0.0483256744680568	0.536305983134215	0.001	0.0014	0.0161	0.1709	0.0048	0.1946	0.2289	0.0118	0.0013	0.005	0.0031	0.0078	0.0013	0.0049	0.0093	0.1138	0.1724	0.0015	6e-04	0.0063	0.0174	0.0075	0.003	0.0092	0.0025	8e-04
3	rs13075302	80494468	0.79	0.509607847349147	0.76	0.775138689739853	0.0452052094651867	0.527258924046138	0.001	0.0014	0.0162	0.1705	0.0048	0.1946	0.229	0.0118	0.0013	0.0051	0.0031	0.0078	0.0013	0.0049	0.0093	0.1137	0.1722	0.0015	6e-04	0.0064	0.0174	0.0076	0.0031	0.0093	0.0025	8e-04
3	rs74799448	80511325	0.79	0.509607847349147	0.76	0.775138689739853	0.0398859867422977	0.517835688069986	9e-04	0.0014	0.0163	0.169	0.005	0.1946	0.2291	0.0119	0.0013	0.0055	0.0032	0.0078	0.0011	0.0051	0.0094	0.1136	0.1715	0.0016	6e-04	0.0067	0.0174	0.0079	0.0033	0.0098	0.0025	8e-04
3	rs35171311	80514191	0.79	0.509607847349147	0.76	0.775138689739853	0.0404798795959099	0.551141102077706	9e-04	0.0015	0.0163	0.1687	0.005	0.1946	0.2291	0.0119	0.0013	0.0056	0.0032	0.0078	0.0011	0.0051	0.0095	0.1135	0.1714	0.0016	6e-04	0.0068	0.0174	0.008	0.0033	0.0098	0.0025	8e-04
3	rs55898004	80520795	0.79	0.509607847349147	0.76	0.775138689739853	0.0392981170473212	0.530316706720238	9e-04	0.0015	0.0164	0.1687	0.005	0.1945	0.2291	0.0119	0.0013	0.0056	0.0032	0.0078	0.0011	0.0051	0.0095	0.1135	0.1713	0.0016	6e-04	0.0068	0.0174	0.008	0.0033	0.0099	0.0025	8e-04
3	rs58058966	80529170	0.79	0.509607847349147	0.76	0.775138689739853	0.039647315360659	0.536584961050928	9e-04	0.0015	0.0164	0.1686	0.005	0.1944	0.2291	0.012	0.0013	0.0056	0.0032	0.0078	0.0011	0.0051	0.0095	0.1135	0.1712	0.0016	6e-04	0.0068	0.0174	0.008	0.0033	0.0099	0.0026	8e-04
3	rs115768648	80536202	0.79	0.509607847349147	0.76	0.775138689739853	0.0397735479804774	0.497749473090016	9e-04	0.0015	0.0164	0.1686	0.005	0.1944	0.2291	0.012	0.0013	0.0056	0.0032	0.0078	0.0011	0.0051	0.0096	0.1135	0.1711	0.0016	6e-04	0.0068	0.0174	0.008	0.0033	0.0099	0.0026	8e-04
3	rs2372448	80546383	0.79	0.509607847349147	0.76	0.775138689739853	0.040083280515324	0.492281857575945	9e-04	0.0015	0.0164	0.1686	0.005	0.1943	0.2291	0.012	0.0013	0.0056	0.0032	0.0078	0.0011	0.0051	0.0096	0.1135	0.1711	0.0016	6e-04	0.0068	0.0174	0.008	0.0033	0.0099	0.0026	8e-04
3	rs2037091	80571362	0.79	0.509607847349147	0.76	0.775138689739853	0.0388542431017539	0.491872410212389	9e-04	0.0015	0.0164	0.1685	0.0051	0.1942	0.2291	0.0121	0.0013	0.0056	0.0032	0.0079	0.0011	0.0052	0.0096	0.1134	0.1709	0.0016	6e-04	0.0068	0.0175	0.0081	0.0034	0.0099	0.0026	8e-04
3	rs76096667	80593803	0.79	0.509607847349147	0.77	0.712611004068267	0.0399000569491171	0.507629830565208	9e-04	0.0015	0.0164	0.1685	0.0051	0.194	0.2291	0.0121	0.0013	0.0056	0.0032	0.0079	0.001	0.0052	0.0097	0.1134	0.1708	0.0016	6e-04	0.0069	0.0175	0.0081	0.0034	0.01	0.0026	8e-04
3	rs35201466	80635204	0.79	0.509607847349147	0.77	0.712611004068267	0.0542650779100863	0.474484829824213	8e-04	0.0015	0.0165	0.1682	0.0053	0.1929	0.229	0.0125	0.0012	0.0058	0.0033	0.0079	9e-04	0.0054	0.0101	0.1133	0.1698	0.0018	6e-04	0.007	0.018	0.0083	0.0035	0.0101	0.0028	8e-04
3	rs115649082	80654961	0.79	0.509607847349147	0.77	0.712611004068267	0.0566929712988112	0.497065177401891	8e-04	0.0015	0.0165	0.1682	0.0053	0.1927	0.2289	0.0125	0.0012	0.0058	0.0033	0.008	9e-04	0.0054	0.0102	0.1133	0.1696	0.0018	6e-04	0.007	0.0181	0.0084	0.0035	0.0101	0.0028	8e-04
3	rs78783076	80668272	0.79	0.509607847349147	0.77	0.712611004068267	0.0565324656607668	0.506392089881121	8e-04	0.0015	0.0165	0.168	0.0054	0.1925	0.2292	0.0125	0.0012	0.0058	0.0034	0.008	9e-04	0.0054	0.0103	0.1133	0.1696	0.0018	6e-04	0.007	0.018	0.0084	0.0035	0.0101	0.0028	8e-04
3	rs17018153	80677274	0.79	0.509607847349147	0.77	0.712611004068267	0.0583147339834342	0.53546926580406	8e-04	0.0015	0.0165	0.1679	0.0054	0.1924	0.2292	0.0126	0.0012	0.0058	0.0034	0.008	8e-04	0.0054	0.0103	0.1133	0.1695	0.0018	6e-04	0.007	0.0181	0.0084	0.0035	0.0101	0.0028	8e-04
3	rs73129657	80686428	0.79	0.509607847349147	0.77	0.712611004068267	0.0589536489995451	0.527258924046138	8e-04	0.0015	0.0165	0.1679	0.0054	0.1924	0.2292	0.0126	0.0012	0.0058	0.0034	0.008	8e-04	0.0054	0.0103	0.1133	0.1695	0.0018	6e-04	0.007	0.0181	0.0084	0.0035	0.0101	0.0028	8e-04
3	rs115618361	80690363	0.79	0.509607847349147	0.77	0.712611004068267	0.0593208195356551	0.518665431578416	8e-04	0.0016	0.0165	0.1679	0.0054	0.1924	0.2291	0.0126	0.0012	0.0058	0.0034	0.008	8e-04	0.0054	0.0103	0.1132	0.1694	0.0019	6e-04	0.007	0.0181	0.0084	0.0035	0.0101	0.0029	9e-04
3	rs72901419	80698764	0.78	0.56417027826485	0.78	0.653412240020304	0.063037754687477	0.512036874955223	8e-04	0.0015	0.0166	0.1677	0.0053	0.1923	0.229	0.0127	0.0013	0.0059	0.0034	0.008	8e-04	0.0055	0.0104	0.1133	0.1689	0.002	6e-04	0.0071	0.0182	0.0084	0.0035	0.0101	0.0029	9e-04
3	rs13098888	80707325	0.79	0.509607847349147	0.78	0.653412240020304	0.0648548340377546	0.53421479926926	8e-04	0.0014	0.0165	0.1674	0.0052	0.1921	0.2293	0.0127	0.0013	0.006	0.0034	0.008	8e-04	0.0056	0.0104	0.1139	0.1687	0.002	7e-04	0.0071	0.0183	0.0085	0.0036	0.0101	0.0029	8e-04
3	rs74977621	80709804	0.79	0.509607847349147	0.78	0.653412240020304	0.0649719723028761	0.538818080564019	8e-04	0.0014	0.0165	0.1674	0.0052	0.1921	0.2293	0.0127	0.0013	0.006	0.0034	0.008	8e-04	0.0056	0.0104	0.1139	0.1686	0.002	7e-04	0.0071	0.0183	0.0085	0.0036	0.0101	0.0029	8e-04
3	rs115863668	80712150	0.79	0.509607847349147	0.78	0.653412240020304	0.0647963169565795	0.534354148285541	8e-04	0.0014	0.0165	0.1673	0.0052	0.1921	0.2293	0.0127	0.0013	0.006	0.0034	0.008	8e-04	0.0056	0.0104	0.1139	0.1686	0.002	7e-04	0.0071	0.0183	0.0085	0.0036	0.0101	0.0029	8e-04
3	rs73130940	80738030	0.79	0.509607847349147	0.79	0.597486775499064	0.0642130531323038	0.529343296919808	8e-04	0.0014	0.0165	0.1671	0.0052	0.1922	0.2293	0.0127	0.0013	0.0061	0.0034	0.008	8e-04	0.0056	0.0104	0.1142	0.1685	0.0019	7e-04	0.0071	0.0183	0.0085	0.0036	0.01	0.0029	9e-04
3	rs2888348	80772841	0.79	0.509607847349147	0.79	0.597486775499064	0.0686926405348471	0.547072509429064	8e-04	0.0014	0.0165	0.1667	0.0051	0.1926	0.2293	0.0127	0.0013	0.0062	0.0034	0.008	8e-04	0.0058	0.0103	0.1147	0.1681	0.0019	7e-04	0.007	0.0184	0.0085	0.0036	0.0098	0.0028	9e-04
3	rs115295651	80775874	0.79	0.509607847349147	0.79	0.597486775499064	0.0689969795333684	0.545811355570386	8e-04	0.0014	0.0165	0.1667	0.0051	0.1926	0.2293	0.0127	0.0013	0.0062	0.0033	0.008	8e-04	0.0059	0.0103	0.1148	0.1681	0.0019	7e-04	0.007	0.0184	0.0085	0.0036	0.0098	0.0028	9e-04
3	rs7628798	80779795	0.79	0.509607847349147	0.79	0.597486775499064	0.0688142707673526	0.540075220878735	8e-04	0.0014	0.0165	0.1667	0.0051	0.1926	0.2293	0.0127	0.0013	0.0062	0.0033	0.008	8e-04	0.0059	0.0103	0.1148	0.1681	0.0019	7e-04	0.007	0.0184	0.0085	0.0036	0.0098	0.0028	9e-04
3	rs75966793	80783485	0.79	0.509607847349147	0.79	0.597486775499064	0.0699767714034975	0.500900323134958	8e-04	0.0014	0.0165	0.1666	0.0051	0.1926	0.2292	0.0126	0.0013	0.0062	0.0033	0.008	8e-04	0.0059	0.0103	0.1148	0.1681	0.0019	7e-04	0.007	0.0184	0.0085	0.0036	0.0098	0.0028	8e-04
3	rs9856342	80803809	0.79	0.509607847349147	0.81	0.49521423796015	0.0736679034301015	0.469623887430701	8e-04	0.0013	0.0165	0.1664	0.0051	0.1925	0.2291	0.0126	0.0013	0.0063	0.0033	0.0081	8e-04	0.0061	0.0103	0.1149	0.1681	0.0019	7e-04	0.007	0.0184	0.0086	0.0036	0.0099	0.0028	8e-04
3	rs73122067	80807564	0.79	0.509607847349147	0.81	0.49521423796015	0.0747757909861631	0.475431521827634	8e-04	0.0013	0.0165	0.1664	0.0051	0.1925	0.2291	0.0126	0.0013	0.0063	0.0033	0.0081	8e-04	0.0061	0.0104	0.115	0.1681	0.0018	7e-04	0.007	0.0184	0.0086	0.0036	0.0099	0.0028	8e-04
3	rs7650802	80809794	0.79	0.509607847349147	0.79	0.597486775499064	0.0746046497010386	0.479494305227694	8e-04	0.0013	0.0165	0.1664	0.0051	0.1925	0.2291	0.0126	0.0013	0.0063	0.0033	0.0081	8e-04	0.0061	0.0104	0.115	0.168	0.0018	7e-04	0.007	0.0184	0.0086	0.0036	0.0099	0.0028	8e-04
3	rs75439909	80831249	0.79	0.509607847349147	0.79	0.597486775499064	0.0760458010980112	0.478003578506947	8e-04	0.0013	0.0165	0.1663	0.0051	0.1925	0.229	0.0126	0.0013	0.0063	0.0033	0.0081	8e-04	0.0061	0.0104	0.1151	0.168	0.0018	7e-04	0.007	0.0185	0.0086	0.0035	0.0099	0.0028	8e-04
3	rs17391630	80835167	0.79	0.509607847349147	0.79	0.597486775499064	0.0757647807599279	0.459673131778485	8e-04	0.0013	0.0165	0.1662	0.0051	0.1925	0.2289	0.0126	0.0013	0.0063	0.0033	0.0081	8e-04	0.0061	0.0104	0.1151	0.168	0.0018	7e-04	0.007	0.0185	0.0087	0.0035	0.0099	0.0028	8e-04
3	rs9850225	80865764	0.79	0.509607847349147	0.79	0.597486775499064	0.0775267160910948	0.437954324215584	8e-04	0.0013	0.0165	0.1658	0.0051	0.1925	0.2286	0.0125	0.0014	0.0064	0.0033	0.0081	8e-04	0.0062	0.0105	0.1155	0.1681	0.0018	7e-04	0.007	0.0186	0.0088	0.0035	0.01	0.0026	8e-04
3	rs116264705	80870214	0.79	0.509607847349147	0.78	0.653412240020304	0.0770674082933491	0.413518225962656	8e-04	0.0013	0.0165	0.166	0.0051	0.1925	0.2287	0.0125	0.0014	0.0064	0.0033	0.008	8e-04	0.0062	0.0104	0.1155	0.1681	0.0018	7e-04	0.007	0.0186	0.0088	0.0035	0.01	0.0026	8e-04
3	rs62259207	80876966	0.79	0.509607847349147	0.78	0.653412240020304	0.0788708828860564	0.441930675127654	8e-04	0.0013	0.0165	0.1663	0.0051	0.1925	0.2289	0.0125	0.0014	0.0063	0.0033	0.0077	8e-04	0.0062	0.0101	0.1156	0.1683	0.0018	7e-04	0.007	0.0186	0.0088	0.0035	0.01	0.0026	8e-04
3	rs9879974	80883870	0.79	0.509607847349147	0.78	0.653412240020304	0.0759592617394603	0.405457934010764	8e-04	0.0013	0.0165	0.1662	0.0051	0.1924	0.2289	0.0125	0.0014	0.0064	0.0033	0.0077	8e-04	0.0062	0.0101	0.1156	0.1683	0.0018	7e-04	0.007	0.0186	0.0088	0.0035	0.01	0.0026	8e-04
3	rs75615737	80890492	0.79	0.509607847349147	0.78	0.653412240020304	0.0750329787075781	0.406365794144653	8e-04	0.0013	0.0165	0.1661	0.0051	0.1922	0.2288	0.0125	0.0014	0.0064	0.0033	0.0077	8e-04	0.0062	0.0102	0.1157	0.1683	0.0018	7e-04	0.007	0.0186	0.0089	0.0035	0.0099	0.0026	8e-04
3	rs17202084	80903465	0.79	0.509607847349147	0.78	0.653412240020304	0.079403815574154	0.410523068691815	8e-04	0.0013	0.0165	0.1658	0.0052	0.1916	0.2285	0.0125	0.0014	0.0065	0.0034	0.0079	9e-04	0.0064	0.0103	0.1159	0.1684	0.0018	7e-04	0.007	0.0185	0.009	0.0036	0.0099	0.0026	8e-04
3	rs73129958	80910210	0.79	0.509607847349147	0.78	0.653412240020304	0.0783402556934566	0.363936452423715	8e-04	0.0013	0.0165	0.1657	0.0052	0.1914	0.2284	0.0126	0.0014	0.0065	0.0034	0.0079	9e-04	0.0064	0.0104	0.116	0.1684	0.0019	7e-04	0.007	0.0185	0.0091	0.0036	0.0098	0.0026	8e-04
3	rs36002524	80937640	0.79	0.509607847349147	0.78	0.653412240020304	0.0811518014717056	0.357911873338779	8e-04	0.0014	0.0166	0.1654	0.0053	0.1909	0.2282	0.0126	0.0014	0.0066	0.0035	0.008	9e-04	0.0066	0.0105	0.1162	0.1684	0.0019	7e-04	0.0071	0.0184	0.0093	0.0036	0.0097	0.0025	7e-04
3	rs9832481	80940139	0.79	0.509607847349147	0.78	0.653412240020304	0.0838657756657996	0.371127511924022	8e-04	0.0014	0.0166	0.1654	0.0053	0.1908	0.2281	0.0126	0.0014	0.0066	0.0035	0.0081	9e-04	0.0066	0.0105	0.1162	0.1684	0.0019	7e-04	0.0071	0.0184	0.0093	0.0036	0.0097	0.0025	7e-04
3	rs149948231	80950211	0.79	0.509607847349147	0.77	0.712611004068267	0.0821713804003623	0.36167388691538	8e-04	0.0014	0.0166	0.1654	0.0053	0.1908	0.2281	0.0126	0.0014	0.0066	0.0035	0.0081	9e-04	0.0066	0.0105	0.1162	0.1683	0.0019	7e-04	0.0071	0.0184	0.0093	0.0036	0.0097	0.0025	7e-04
3	rs74844436	80960557	0.79	0.509607847349147	0.77	0.712611004068267	0.0816265903481155	0.34743829781833	8e-04	0.0014	0.0166	0.1654	0.0053	0.1907	0.2281	0.0126	0.0014	0.0066	0.0035	0.0081	9e-04	0.0066	0.0105	0.1162	0.1683	0.0019	7e-04	0.0071	0.0184	0.0093	0.0036	0.0097	0.0026	8e-04
3	rs72905094	80963734	0.79	0.509607847349147	0.77	0.712611004068267	0.0817172275765371	0.350795078060429	8e-04	0.0014	0.0166	0.1654	0.0053	0.1907	0.2281	0.0126	0.0014	0.0066	0.0035	0.0081	9e-04	0.0066	0.0105	0.1162	0.1683	0.0019	7e-04	0.0071	0.0184	0.0093	0.0036	0.0097	0.0026	8e-04
3	rs12487339	80974733	0.79	0.509607847349147	0.77	0.712611004068267	0.0816265903481155	0.33165241223901	9e-04	0.0014	0.0167	0.1654	0.0053	0.1907	0.2281	0.0126	0.0014	0.0066	0.0035	0.008	9e-04	0.0066	0.0105	0.1162	0.1682	0.0019	7e-04	0.0071	0.0185	0.0093	0.0037	0.0097	0.0026	8e-04
3	rs62258372	80985757	0.79	0.509607847349147	0.76	0.775138689739853	0.0817852477790955	0.381796655269612	9e-04	0.0013	0.0168	0.1653	0.0054	0.1904	0.228	0.0126	0.0014	0.0066	0.0035	0.008	9e-04	0.0067	0.0105	0.1162	0.1681	0.0019	7e-04	0.0071	0.0185	0.0094	0.0037	0.0097	0.0026	8e-04
3	rs111764972	80985800	0.79	0.509607847349147	0.76	0.775138689739853	0.0817625703510846	0.381414158792163	9e-04	0.0013	0.0168	0.1653	0.0054	0.1904	0.228	0.0126	0.0014	0.0066	0.0035	0.008	9e-04	0.0067	0.0105	0.1162	0.1681	0.0019	7e-04	0.0071	0.0185	0.0094	0.0037	0.0097	0.0026	8e-04
3	rs75814567	80991418	0.79	0.509607847349147	0.76	0.775138689739853	0.0820122435972977	0.401056258058075	9e-04	0.0013	0.0169	0.1652	0.0054	0.1903	0.2279	0.0126	0.0014	0.0067	0.0035	0.008	9e-04	0.0067	0.0105	0.1162	0.168	0.0019	7e-04	0.0071	0.0185	0.0094	0.0037	0.0096	0.0026	8e-04
3	rs4342071	80997637	0.79	0.509607847349147	0.76	0.775138689739853	0.0823079405640564	0.398086151938233	9e-04	0.0013	0.0169	0.1652	0.0054	0.1903	0.2279	0.0126	0.0014	0.0067	0.0035	0.008	9e-04	0.0067	0.0105	0.1162	0.168	0.0019	7e-04	0.0071	0.0186	0.0094	0.0037	0.0096	0.0026	8e-04
3	rs115397503	81005080	0.79	0.509607847349147	0.76	0.775138689739853	0.0818759977670687	0.394864686318367	9e-04	0.0013	0.0169	0.1652	0.0054	0.1903	0.2279	0.0126	0.0014	0.0067	0.0035	0.008	9e-04	0.0067	0.0105	0.1162	0.168	0.0019	7e-04	0.0071	0.0186	0.0094	0.0037	0.0096	0.0026	8e-04
3	rs79153893	81013703	0.79	0.509607847349147	0.76	0.775138689739853	0.0811969430114992	0.387674954771589	9e-04	0.0013	0.0169	0.1652	0.0054	0.1903	0.2279	0.0126	0.0014	0.0067	0.0035	0.008	9e-04	0.0067	0.0105	0.1162	0.168	0.0019	7e-04	0.0071	0.0186	0.0094	0.0037	0.0096	0.0026	8e-04
3	rs73137517	81047281	0.79	0.509607847349147	0.76	0.775138689739853	0.0724867489802085	0.266610995120103	9e-04	0.0013	0.017	0.1651	0.0054	0.1899	0.2279	0.0126	0.0015	0.0067	0.0036	0.008	9e-04	0.0067	0.0106	0.116	0.1677	0.0019	8e-04	0.0072	0.0187	0.0095	0.0039	0.0096	0.0026	8e-04
3	rs13072929	81062830	0.79	0.509607847349147	0.76	0.775138689739853	0.0757863738582135	0.308621369479292	9e-04	0.0013	0.0172	0.1649	0.0054	0.1892	0.2279	0.0127	0.0016	0.0068	0.0039	0.008	0.001	0.0067	0.0109	0.1157	0.1671	0.0019	8e-04	0.0073	0.0188	0.0096	0.0041	0.0096	0.0026	9e-04
3	rs2578296	81070688	0.79	0.509607847349147	0.76	0.775138689739853	0.0801851473075134	0.324813677246017	0.001	0.0013	0.0173	0.1648	0.0054	0.189	0.2279	0.0127	0.0017	0.0068	0.004	0.008	0.001	0.0068	0.011	0.1156	0.1669	0.0019	8e-04	0.0073	0.0189	0.0097	0.0042	0.0096	0.0026	9e-04
3	rs116140182	81077236	0.79	0.509607847349147	0.76	0.775138689739853	0.0794705943994427	0.249357999179389	0.001	0.0013	0.0174	0.1645	0.0054	0.1888	0.2277	0.0127	0.0017	0.0068	0.0041	0.008	0.001	0.0068	0.0111	0.1156	0.1667	0.0019	8e-04	0.0073	0.019	0.0097	0.0043	0.0097	0.0027	9e-04
3	rs2578348	81084174	0.78	0.56417027826485	0.76	0.775138689739853	0.0907927838932328	0.245548891923571	0.001	0.0013	0.0175	0.164	0.0054	0.1885	0.2272	0.0129	0.0018	0.0068	0.0043	0.0079	0.0011	0.0069	0.0112	0.1156	0.1664	0.0019	8e-04	0.0074	0.0192	0.0097	0.0044	0.0097	0.0027	0.001
3	rs67327832	81090449	0.78	0.56417027826485	0.77	0.712611004068267	0.0778998255536584	0.247227084769851	0.0011	0.0013	0.0173	0.1638	0.0054	0.1884	0.2271	0.0129	0.0018	0.0069	0.0043	0.0079	0.0013	0.0069	0.0113	0.1156	0.1665	0.0019	9e-04	0.0074	0.0193	0.0096	0.0045	0.0097	0.0027	0.001
3	rs2639228	81126108	0.79	0.509607847349147	0.77	0.712611004068267	0.0899469228028622	0.242648660608635	0.0012	0.0015	0.0176	0.1638	0.0055	0.1862	0.2263	0.0133	0.002	0.007	0.0046	0.0082	0.0015	0.0069	0.0118	0.1143	0.1664	0.002	0.001	0.0075	0.0199	0.0098	0.0047	0.0096	0.003	0.0011
3	rs10446378	81132276	0.79	0.509607847349147	0.77	0.712611004068267	0.0968041274984686	0.250369401154829	0.0013	0.0015	0.0177	0.1638	0.0057	0.1856	0.226	0.0134	0.0021	0.007	0.0047	0.0083	0.0015	0.0069	0.012	0.1139	0.1664	0.002	0.001	0.0075	0.0201	0.0098	0.0047	0.0097	0.003	0.0011
3	rs75760553	81149237	0.79	0.509607847349147	0.77	0.712611004068267	0.101206380257631	0.233024680425355	0.0014	0.0016	0.0178	0.1632	0.0059	0.1852	0.2257	0.0135	0.0021	0.0071	0.0048	0.0084	0.0015	0.0071	0.0121	0.1136	0.1662	0.0021	0.001	0.0075	0.0202	0.0098	0.0048	0.0097	0.0031	0.0012
3	rs2578318	81152616	0.79	0.509607847349147	0.77	0.712611004068267	0.104218273574858	0.240314210332583	0.0014	0.0017	0.0178	0.1632	0.0059	0.1852	0.2257	0.0135	0.0021	0.0071	0.0048	0.0084	0.0016	0.0071	0.0121	0.1135	0.1662	0.0021	0.001	0.0075	0.0202	0.0098	0.0049	0.0097	0.0031	0.0012
3	rs1438560	81155856	0.79	0.509607847349147	0.77	0.712611004068267	0.146620961397324	0.193860061239664	0.0018	0.0022	0.0182	0.1629	0.0059	0.1846	0.2226	0.0136	0.0025	0.0069	0.0053	0.009	0.0018	0.0077	0.0128	0.1132	0.1648	0.0022	0.0011	0.0077	0.0203	0.0096	0.0053	0.0098	0.0035	0.0014
3	rs2578317	81157287	0.78	0.56417027826485	0.76	0.775138689739853	0.155966145869961	0.146950423744649	0.002	0.0023	0.0184	0.1624	0.006	0.1842	0.2209	0.0136	0.0026	0.0068	0.0057	0.0093	0.0019	0.0079	0.0131	0.1131	0.1643	0.0022	0.0012	0.0078	0.021	0.0095	0.0054	0.0098	0.0037	0.0015
3	rs73139081	81163037	0.78	0.56417027826485	0.76	0.775138689739853	0.147729566763138	0.140156389972366	0.002	0.0024	0.0185	0.1619	0.0061	0.1837	0.2203	0.0136	0.0026	0.0068	0.0058	0.0093	0.0019	0.008	0.0131	0.1134	0.1646	0.0022	0.0012	0.0078	0.0211	0.0095	0.0055	0.0099	0.0038	0.0015
3	rs76402654	81163304	0.78	0.56417027826485	0.76	0.775138689739853	0.133581103887862	0.134751448446218	0.002	0.0024	0.0185	0.1619	0.0061	0.1838	0.2203	0.0136	0.0026	0.0068	0.0058	0.0093	0.0019	0.008	0.0127	0.1136	0.1647	0.0022	0.0012	0.0078	0.0211	0.0095	0.0055	0.0099	0.0038	0.0015
3	rs73139085	81166146	0.78	0.56417027826485	0.76	0.775138689739853	0.134753403408175	0.132846540895029	0.002	0.0024	0.0186	0.1616	0.0061	0.1838	0.2202	0.0138	0.0026	0.0068	0.0058	0.0092	0.0019	0.008	0.0128	0.1135	0.1647	0.0022	0.0012	0.0078	0.0211	0.0095	0.0055	0.0099	0.0038	0.0016
3	rs71326455	81176602	0.78	0.56417027826485	0.76	0.775138689739853	0.124159224848823	0.118406938826225	0.0021	0.0024	0.0187	0.1613	0.0062	0.1837	0.2202	0.0138	0.0026	0.0068	0.0058	0.0091	0.0019	0.0079	0.0128	0.1133	0.1648	0.0022	0.0013	0.0079	0.0211	0.0095	0.0055	0.0099	0.0039	0.0016
3	rs4856330	81181268	0.78	0.56417027826485	0.76	0.775138689739853	0.12106283321791	0.116247754989943	0.0021	0.0024	0.0187	0.1612	0.0062	0.1837	0.2201	0.0138	0.0026	0.0068	0.0058	0.0091	0.0019	0.0079	0.0128	0.1133	0.1649	0.0022	0.0013	0.0079	0.0211	0.0096	0.0055	0.0099	0.0039	0.0016
3	rs73141003	81184150	0.78	0.56417027826485	0.76	0.775138689739853	0.119417478770644	0.0906121869682593	0.0021	0.0024	0.019	0.1609	0.0062	0.1837	0.22	0.0139	0.0026	0.0065	0.0058	0.0091	0.0019	0.0079	0.0129	0.1132	0.1648	0.0022	0.0013	0.0079	0.0212	0.0097	0.0055	0.01	0.004	0.0016
3	rs56134008	81190212	0.79	0.509607847349147	0.76	0.775138689739853	0.112501639932931	0.121105112509789	0.0027	0.0028	0.0199	0.1574	0.0064	0.1821	0.217	0.0148	0.0031	0.0066	0.0065	0.0101	0.0025	0.0081	0.0126	0.1109	0.1648	0.0024	0.0019	0.0084	0.0215	0.0098	0.0065	0.0101	0.0047	0.0026
3	rs10511104	81191942	0.79	0.509607847349147	0.77	0.712611004068267	0.136679347590475	0.133933836573593	0.003	0.0029	0.0202	0.156	0.0064	0.1814	0.2157	0.0152	0.0034	0.0067	0.0067	0.0105	0.0028	0.0082	0.0125	0.1099	0.1648	0.0025	0.0021	0.0085	0.0217	0.0098	0.007	0.0101	0.005	0.003
3	rs79469871	81199947	0.79	0.509607847349147	0.77	0.712611004068267	0.134660629210849	0.130501977774154	0.003	0.0029	0.0203	0.1559	0.0064	0.1813	0.2156	0.0152	0.0034	0.0067	0.0068	0.0106	0.0029	0.0082	0.0125	0.1098	0.1649	0.0025	0.0021	0.0085	0.0217	0.0098	0.007	0.0101	0.005	0.003
3	rs79053322	81201523	0.79	0.509607847349147	0.77	0.712611004068267	0.136056280065661	0.13113168761125	0.003	0.0029	0.0203	0.1559	0.0064	0.1813	0.2155	0.0152	0.0034	0.0067	0.0068	0.0106	0.0029	0.0082	0.0125	0.1098	0.1649	0.0025	0.0022	0.0085	0.0217	0.0098	0.007	0.0101	0.005	0.003
3	rs79259454	81208570	0.79	0.509607847349147	0.77	0.712611004068267	0.144257484756205	0.139418965422026	0.003	0.0029	0.0203	0.1558	0.0064	0.1811	0.2153	0.0152	0.0035	0.0067	0.0068	0.0107	0.0029	0.0082	0.0125	0.1095	0.1651	0.0025	0.0022	0.0085	0.0217	0.0098	0.007	0.0101	0.0051	0.0031
3	rs4856337	81217636	0.79	0.509607847349147	0.77	0.712611004068267	0.160767047880406	0.138407328021447	0.003	0.003	0.0204	0.1557	0.0064	0.1811	0.2151	0.0153	0.0035	0.0067	0.0068	0.0107	0.003	0.0083	0.0125	0.1092	0.1653	0.0026	0.0022	0.0085	0.0217	0.0098	0.0071	0.0102	0.0051	0.0032
3	rs35332353	81220354	0.79	0.509607847349147	0.77	0.712611004068267	0.146816236965251	0.125327822775467	0.003	0.0029	0.0204	0.1558	0.0065	0.1812	0.2152	0.0153	0.0035	0.0067	0.0067	0.0107	0.0029	0.0082	0.0125	0.1093	0.1654	0.0026	0.0022	0.0085	0.0216	0.0097	0.0071	0.01	0.0051	0.0032
3	rs57906619	81221576	0.8	0.458652199356866	0.77	0.712611004068267	0.144805840890153	0.125770797248816	0.0029	0.0029	0.0206	0.1559	0.0071	0.1811	0.2144	0.0153	0.0035	0.0068	0.0068	0.011	0.003	0.0083	0.0123	0.1092	0.1651	0.0026	0.0023	0.0086	0.0213	0.0094	0.0073	0.0099	0.0052	0.0033
3	rs114829507	81223303	0.8	0.458652199356866	0.77	0.712611004068267	0.176009718637259	0.135662050367464	0.0029	0.0029	0.0207	0.1559	0.0073	0.1817	0.2136	0.0152	0.0036	0.0067	0.0068	0.0113	0.003	0.0083	0.0121	0.1091	0.1651	0.0026	0.0023	0.0087	0.0209	0.0093	0.0075	0.0097	0.0052	0.0035
3	rs975759	81234153	0.8	0.458652199356866	0.77	0.712611004068267	0.233311598857846	0.159623183808191	0.0029	0.003	0.0208	0.1559	0.0075	0.1822	0.2126	0.0152	0.0037	0.0067	0.0068	0.0116	0.003	0.0083	0.0119	0.1091	0.165	0.0026	0.0024	0.0088	0.0206	0.0091	0.0076	0.0096	0.0052	0.0036
3	rs73124328	81238464	0.8	0.458652199356866	0.77	0.712611004068267	0.302668732441725	0.154146153780575	0.0028	0.0028	0.0209	0.1551	0.0079	0.1809	0.2125	0.0154	0.0037	0.0067	0.007	0.012	0.003	0.0085	0.0125	0.1081	0.1654	0.0025	0.0023	0.0088	0.0208	0.0093	0.0079	0.0099	0.0054	0.0038
3	rs9809530	81239869	0.8	0.458652199356866	0.77	0.712611004068267	0.303942243866837	0.153859779379064	0.0028	0.0028	0.0209	0.155	0.0079	0.1809	0.2128	0.0154	0.0037	0.0067	0.007	0.012	0.003	0.0083	0.0125	0.108	0.1655	0.0025	0.0023	0.0088	0.0208	0.0093	0.0079	0.0099	0.0053	0.0038
3	rs75738256	81244694	0.8	0.458652199356866	0.77	0.712611004068267	0.298719422407224	0.149398206452259	0.0028	0.0028	0.0209	0.1549	0.008	0.1809	0.2128	0.0154	0.0037	0.0067	0.007	0.012	0.003	0.0083	0.0125	0.1079	0.1655	0.0025	0.0023	0.0088	0.0208	0.0093	0.008	0.0099	0.0054	0.0038
3	rs78191525	81245621	0.8	0.458652199356866	0.77	0.712611004068267	0.294074423434729	0.148360828589878	0.0028	0.0028	0.021	0.1546	0.008	0.181	0.2127	0.0154	0.0037	0.0067	0.007	0.012	0.003	0.0084	0.0125	0.1078	0.1656	0.0026	0.0024	0.0089	0.0208	0.0092	0.0081	0.0098	0.0054	0.0039
3	rs12632640	81246367	0.8	0.458652199356866	0.77	0.712611004068267	0.292534698835519	0.148360828589878	0.0028	0.0028	0.0211	0.1544	0.0081	0.1812	0.2126	0.0154	0.0036	0.0067	0.007	0.0119	0.003	0.0084	0.0124	0.1079	0.1655	0.0027	0.0024	0.0089	0.0208	0.0091	0.0082	0.0097	0.0054	0.004
3	rs17202167	81247345	0.8	0.458652199356866	0.77	0.712611004068267	0.291238907336937	0.143492290886994	0.0028	0.0028	0.0211	0.1544	0.0081	0.1812	0.2126	0.0153	0.0036	0.0067	0.007	0.0119	0.003	0.0084	0.0124	0.1079	0.1655	0.0027	0.0024	0.0089	0.0208	0.0091	0.0082	0.0097	0.0054	0.004
3	rs1381996	81264437	0.79	0.509607847349147	0.77	0.712611004068267	0.309609024052005	0.141450291838221	0.0028	0.0028	0.0211	0.1543	0.0082	0.1816	0.2125	0.0153	0.0035	0.0067	0.0071	0.0118	0.0029	0.0083	0.0122	0.1082	0.1656	0.0027	0.0024	0.009	0.0207	0.009	0.0082	0.0096	0.0055	0.0041
3	rs111682924	81266913	0.79	0.509607847349147	0.78	0.653412240020304	0.314381886985309	0.143585361395857	0.0028	0.0028	0.0211	0.1543	0.0082	0.1813	0.2127	0.0153	0.0035	0.0067	0.0071	0.0118	0.0028	0.0083	0.0122	0.108	0.1658	0.0027	0.0024	0.009	0.0207	0.009	0.0083	0.0096	0.0055	0.0042
3	rs6778614	81274681	0.79	0.509607847349147	0.78	0.653412240020304	0.320502858776627	0.145732010383225	0.0028	0.0028	0.0211	0.1544	0.0083	0.1811	0.2129	0.0152	0.0034	0.0067	0.0071	0.0118	0.0028	0.0083	0.0122	0.1078	0.166	0.0027	0.0024	0.009	0.0207	0.009	0.0083	0.0096	0.0055	0.0042
3	rs35267836	81277117	0.79	0.509607847349147	0.78	0.653412240020304	0.338717464130603	0.112824518922755	0.0027	0.0028	0.021	0.1536	0.0084	0.1809	0.2128	0.0152	0.0034	0.0067	0.0071	0.0131	0.0028	0.0083	0.0122	0.1077	0.166	0.0026	0.0024	0.0089	0.0207	0.009	0.0083	0.0096	0.0055	0.0042
3	rs34930922	81278620	0.8	0.458652199356866	0.78	0.653412240020304	0.342726104233806	0.0822572181755954	0.0027	0.0026	0.0208	0.1532	0.0089	0.1811	0.2128	0.0151	0.0033	0.0067	0.0071	0.013	0.0027	0.0082	0.0124	0.1087	0.166	0.0026	0.0024	0.0087	0.0206	0.009	0.0082	0.0097	0.0055	0.0041
3	rs76463200	81278943	0.8	0.458652199356866	0.78	0.653412240020304	0.344713401407434	0.0745928928405047	0.0026	0.0026	0.0207	0.1532	0.0089	0.1811	0.2128	0.0151	0.0033	0.0067	0.0071	0.013	0.0027	0.0082	0.0124	0.1087	0.166	0.0026	0.0024	0.0087	0.0206	0.009	0.0082	0.0097	0.0055	0.0041
3	rs12494087	81284419	0.8	0.458652199356866	0.78	0.653412240020304	0.35580290861846	0.0679327253358512	0.0026	0.0025	0.0207	0.1532	0.0091	0.1811	0.2126	0.0151	0.0032	0.0067	0.0071	0.013	0.0026	0.0082	0.0124	0.1088	0.1661	0.0026	0.0024	0.0086	0.0205	0.009	0.0082	0.0098	0.0055	0.0041
3	rs78282327	81290980	0.8	0.458652199356866	0.78	0.653412240020304	0.354951623624909	0.0643604274852691	0.0026	0.0025	0.0206	0.1532	0.0091	0.1812	0.2122	0.0151	0.0032	0.0068	0.0071	0.013	0.0026	0.0082	0.0124	0.1089	0.1662	0.0026	0.0024	0.0086	0.0205	0.009	0.0082	0.0099	0.0055	0.0041
3	rs80322564	81291603	0.8	0.458652199356866	0.78	0.653412240020304	0.354845286769075	0.0644283606825479	0.0026	0.0025	0.0206	0.1532	0.0091	0.1812	0.2122	0.0151	0.0032	0.0068	0.0071	0.013	0.0026	0.0082	0.0124	0.1089	0.1662	0.0025	0.0024	0.0086	0.0205	0.009	0.0082	0.0099	0.0055	0.0041
3	rs115424820	81304978	0.8	0.458652199356866	0.78	0.653412240020304	0.354526374578239	0.0745928928405047	0.0026	0.0024	0.0203	0.153	0.0093	0.1815	0.2119	0.0152	0.0032	0.0069	0.0071	0.0129	0.0025	0.0082	0.0123	0.1091	0.1665	0.0025	0.0024	0.0087	0.0204	0.0091	0.0083	0.0101	0.0056	0.004
3	rs116413388	81335443	0.8	0.458652199356866	0.78	0.653412240020304	0.361415474784446	0.0699598861930661	0.0025	0.0023	0.0201	0.153	0.0094	0.1816	0.2114	0.0152	0.0032	0.0069	0.0071	0.0128	0.0025	0.0082	0.0123	0.1093	0.1667	0.0024	0.0024	0.0087	0.0204	0.0091	0.0083	0.0102	0.0056	0.004
3	rs113307692	81336180	0.8	0.458652199356866	0.78	0.653412240020304	0.365182223808483	0.0715852094895178	0.0025	0.0023	0.0201	0.1527	0.0094	0.1818	0.2115	0.0152	0.0032	0.0069	0.0071	0.0128	0.0025	0.0082	0.0123	0.1094	0.1667	0.0024	0.0024	0.0087	0.0204	0.0091	0.0083	0.0102	0.0056	0.004
3	rs7612863	81344873	0.8	0.458652199356866	0.78	0.653412240020304	0.369185951540177	0.0746651251279482	0.0025	0.0023	0.02	0.1527	0.0095	0.1819	0.2111	0.0152	0.0032	0.0069	0.0071	0.0128	0.0025	0.0082	0.0123	0.1095	0.1668	0.0024	0.0024	0.0088	0.0203	0.0092	0.0083	0.0103	0.0056	0.004
3	rs111753090	81369946	0.8	0.458652199356866	0.78	0.653412240020304	0.398285018580878	0.0743042512102028	0.0025	0.0022	0.0198	0.1527	0.0096	0.1821	0.2103	0.0153	0.0031	0.0069	0.0071	0.0128	0.0023	0.0081	0.0123	0.1098	0.1671	0.0023	0.0025	0.0088	0.0202	0.0094	0.0084	0.0104	0.0056	0.004
3	rs114705159	81375463	0.8	0.458652199356866	0.78	0.653412240020304	0.403375727533423	0.0749543415105019	0.0025	0.0022	0.0198	0.1527	0.0096	0.1822	0.2102	0.0153	0.0031	0.0069	0.0071	0.0128	0.0023	0.0081	0.0123	0.1099	0.1671	0.0023	0.0025	0.0088	0.0202	0.0094	0.0084	0.0105	0.0056	0.004
3	rs115065974	81385060	0.8	0.458652199356866	0.78	0.653412240020304	0.41791764945783	0.0720117473988008	0.0025	0.0022	0.0197	0.1527	0.0096	0.1822	0.2099	0.0153	0.0031	0.0069	0.0071	0.0128	0.0023	0.0081	0.0123	0.11	0.1672	0.0023	0.0025	0.0088	0.0202	0.0094	0.0084	0.0105	0.0056	0.004
3	rs34245420	81387047	0.8	0.458652199356866	0.78	0.653412240020304	0.425110228213892	0.0805359924956951	0.0025	0.0021	0.0197	0.1527	0.0097	0.1823	0.2099	0.0153	0.0031	0.0069	0.0071	0.0128	0.0023	0.0081	0.0123	0.11	0.1672	0.0023	0.0025	0.0088	0.0201	0.0095	0.0084	0.0105	0.0056	0.004
3	rs115113137	81390329	0.8	0.458652199356866	0.78	0.653412240020304	0.424760794695001	0.0728679626828336	0.0025	0.0021	0.0197	0.1528	0.0097	0.1822	0.2098	0.0153	0.0031	0.0069	0.0071	0.0128	0.0022	0.0081	0.0123	0.11	0.1673	0.0023	0.0025	0.0088	0.0201	0.0095	0.0084	0.0105	0.0057	0.004
3	rs6798318	81391273	0.8	0.458652199356866	0.78	0.653412240020304	0.425226737778936	0.0690480901970368	0.0025	0.0021	0.0197	0.1528	0.0097	0.1822	0.2098	0.0153	0.0031	0.0069	0.0071	0.0128	0.0022	0.0081	0.0123	0.11	0.1673	0.0023	0.0025	0.0088	0.0201	0.0095	0.0084	0.0106	0.0057	0.004
3	rs111543408	81396303	0.8	0.458652199356866	0.78	0.653412240020304	0.425867823881724	0.060538414465843	0.0025	0.0021	0.0197	0.1528	0.0097	0.1822	0.2097	0.0153	0.0031	0.0069	0.0071	0.0128	0.0022	0.0081	0.0123	0.11	0.1674	0.0023	0.0025	0.0088	0.0201	0.0095	0.0084	0.0106	0.0057	0.004
3	rs67718884	81398910	0.8	0.458652199356866	0.79	0.597486775499064	0.427735528371734	0.0607370992376817	0.0025	0.0021	0.0197	0.1529	0.0097	0.1822	0.2096	0.0153	0.0031	0.0069	0.0071	0.0128	0.0022	0.0081	0.0123	0.11	0.1675	0.0023	0.0025	0.0089	0.0201	0.0095	0.0084	0.0106	0.0057	0.004
3	rs6781007	81414458	0.81	0.411214762386647	0.78	0.653412240020304	0.368643603235474	0.0426233945758125	0.0024	0.0019	0.0197	0.1561	0.0096	0.1808	0.2042	0.0149	0.0032	0.0068	0.0069	0.0122	0.0021	0.0084	0.0126	0.1106	0.1701	0.0024	0.0023	0.009	0.02	0.0098	0.0086	0.0111	0.0059	0.004
3	rs34604556	81416945	0.81	0.411214762386647	0.78	0.653412240020304	0.369674413191336	0.0436512133647377	0.0024	0.0019	0.0197	0.1561	0.0096	0.1808	0.2041	0.0149	0.0032	0.0068	0.0069	0.0122	0.0021	0.0084	0.0126	0.1106	0.1701	0.0024	0.0023	0.009	0.0201	0.0098	0.0086	0.0111	0.0059	0.004
3	rs78983289	81419502	0.81	0.411214762386647	0.76	0.775138689739853	0.348495107476005	0.0431930576895719	0.0024	0.0019	0.0197	0.156	0.0096	0.1808	0.2039	0.0149	0.0032	0.0069	0.007	0.0123	0.0021	0.0084	0.0127	0.1107	0.1701	0.0025	0.0023	0.009	0.0201	0.0098	0.0086	0.0111	0.006	0.004
3	rs79166655	81419933	0.81	0.411214762386647	0.76	0.775138689739853	0.34534220442553	0.0434791527632045	0.0024	0.0019	0.0197	0.156	0.0096	0.1809	0.2038	0.0149	0.0032	0.0069	0.007	0.0123	0.0021	0.0084	0.0127	0.1107	0.1701	0.0025	0.0023	0.009	0.0201	0.0098	0.0086	0.0111	0.006	0.004
3	rs34100621	81420481	0.81	0.411214762386647	0.76	0.775138689739853	0.343091738308761	0.0435364726885953	0.0024	0.0019	0.0197	0.1561	0.0096	0.1807	0.2037	0.0149	0.0032	0.0069	0.007	0.0123	0.0021	0.0084	0.0127	0.1106	0.1703	0.0025	0.0023	0.009	0.0201	0.0098	0.0086	0.0111	0.006	0.004
3	rs73135702	81425973	0.83	0.326509998324372	0.76	0.775138689739853	0.336437799523289	0.0422266398329332	0.0026	0.0019	0.0193	0.1562	0.0099	0.1817	0.2024	0.0149	0.0031	0.0064	0.0067	0.012	0.0021	0.0084	0.0125	0.1097	0.1727	0.0026	0.0022	0.009	0.0195	0.0098	0.0087	0.0113	0.006	0.0038
3	rs6802544	81428061	0.83	0.326509998324372	0.76	0.775138689739853	0.362543398434897	0.045213328493622	0.0027	0.0019	0.0191	0.1563	0.0101	0.1824	0.2013	0.0149	0.003	0.0061	0.0065	0.0118	0.0021	0.0085	0.0123	0.109	0.1746	0.0028	0.0022	0.009	0.019	0.0099	0.0088	0.0116	0.0061	0.0036
3	rs1381304	81432439	0.81	0.411214762386647	0.76	0.775138689739853	0.283623167313478	0.0346965539143187	0.0027	0.002	0.0182	0.1581	0.0098	0.1854	0.1975	0.0145	0.0025	0.0053	0.0057	0.011	0.0019	0.0078	0.012	0.1099	0.1783	0.0031	0.0022	0.0089	0.0187	0.0112	0.0084	0.0118	0.0055	0.003
3	rs276105	81433234	0.81	0.411214762386647	0.76	0.775138689739853	0.192248205875249	0.0475721379941489	0.0028	0.0021	0.0182	0.158	0.0099	0.1852	0.1969	0.0145	0.0025	0.0054	0.0057	0.0114	0.0023	0.0077	0.0119	0.11	0.1782	0.0031	0.0022	0.009	0.0191	0.0111	0.0084	0.0118	0.0055	0.003
3	rs4856203	81437140	0.81	0.411214762386647	0.76	0.775138689739853	0.190083394453065	0.0529457465454202	0.0028	0.0021	0.0181	0.1581	0.0099	0.1853	0.1969	0.0145	0.0025	0.0054	0.0057	0.0113	0.0023	0.0077	0.0119	0.1101	0.1782	0.0031	0.0022	0.009	0.0191	0.011	0.0083	0.0118	0.0055	0.003
3	rs77357745	81438657	0.81	0.411214762386647	0.75	0.841047356078831	0.192286310182006	0.0549615158225344	0.0028	0.0021	0.0181	0.1581	0.0099	0.1856	0.1967	0.0145	0.0025	0.0054	0.0057	0.0112	0.0023	0.0077	0.0119	0.1101	0.1783	0.0031	0.0022	0.009	0.0191	0.011	0.0083	0.0118	0.0055	0.003
3	rs146171604	81440480	0.81	0.411214762386647	0.76	0.775138689739853	0.194925929088079	0.0569451762326892	0.0028	0.002	0.0181	0.1582	0.0099	0.186	0.1964	0.0145	0.0025	0.0054	0.0057	0.0112	0.0023	0.0077	0.0119	0.1101	0.1783	0.0031	0.0022	0.009	0.0191	0.0109	0.0082	0.0118	0.0055	0.003
3	rs13318351	81441511	0.81	0.411214762386647	0.76	0.775138689739853	0.197431318022976	0.0554067937494629	0.0028	0.002	0.0181	0.1582	0.0099	0.1863	0.1961	0.0145	0.0025	0.0054	0.0057	0.0112	0.0023	0.0077	0.0119	0.1102	0.1784	0.0031	0.0022	0.009	0.0191	0.0109	0.0081	0.0118	0.0055	0.003
3	rs79480365	81454990	0.8	0.458652199356866	0.76	0.775138689739853	0.154955721118883	0.0502886469647399	0.0026	0.002	0.0179	0.1583	0.0095	0.1874	0.1956	0.0144	0.0023	0.0051	0.0057	0.0113	0.0023	0.0076	0.0117	0.1096	0.1801	0.0029	0.002	0.009	0.019	0.0112	0.0079	0.0122	0.0055	0.0028
3	rs62265363	81455569	0.8	0.458652199356866	0.76	0.775138689739853	0.155325760442834	0.0610688546371162	0.0026	0.002	0.0179	0.1583	0.0095	0.1875	0.1956	0.0144	0.0023	0.0051	0.0057	0.0113	0.0023	0.0076	0.0117	0.1096	0.1802	0.0029	0.002	0.009	0.019	0.0113	0.0079	0.0122	0.0055	0.0028
3	rs9856502	81456652	0.8	0.458652199356866	0.76	0.775138689739853	0.157624837842761	0.0590243768754411	0.0026	0.0019	0.0182	0.1583	0.0094	0.1874	0.1953	0.0145	0.0023	0.0051	0.0057	0.0112	0.0023	0.0076	0.0117	0.1102	0.1803	0.0028	0.0019	0.0087	0.019	0.0113	0.0079	0.0124	0.0056	0.0027
3	rs114179710	81463835	0.8	0.458652199356866	0.76	0.775138689739853	0.128532246543876	0.0407675332562023	0.0026	0.0017	0.0185	0.1592	0.0093	0.1886	0.1947	0.0143	0.0021	0.0051	0.0057	0.0114	0.0023	0.0078	0.0115	0.1098	0.1803	0.0026	0.0017	0.0086	0.0186	0.0113	0.0078	0.0121	0.0057	0.0024
3	rs62265368	81466122	0.8	0.458652199356866	0.76	0.775138689739853	0.127931876168327	0.0404895755339638	0.0026	0.0017	0.0186	0.1593	0.0093	0.1886	0.1947	0.0142	0.0021	0.0051	0.0057	0.0114	0.0023	0.0078	0.0114	0.1098	0.1803	0.0026	0.0017	0.0087	0.0186	0.0113	0.0078	0.0121	0.0058	0.0024
3	rs73139614	81467259	0.8	0.458652199356866	0.76	0.775138689739853	0.127752097047658	0.0469181924348077	0.0026	0.0017	0.0185	0.1593	0.0093	0.1887	0.1947	0.0142	0.0021	0.0051	0.0057	0.0114	0.0023	0.0078	0.0114	0.1098	0.1804	0.0026	0.0017	0.0087	0.0185	0.0113	0.0077	0.0121	0.0058	0.0024
3	rs79810750	81488842	0.8	0.458652199356866	0.76	0.775138689739853	0.127752097047658	0.052136168043876	0.0026	0.0017	0.0184	0.1598	0.0093	0.1888	0.1947	0.0141	0.0021	0.005	0.0057	0.0113	0.0026	0.0077	0.0115	0.1098	0.1807	0.0026	0.0018	0.0087	0.0183	0.0112	0.0076	0.0121	0.0055	0.0024
3	rs73139638	81490081	0.8	0.458652199356866	0.76	0.775138689739853	0.128171819998384	0.0542649254622272	0.0026	0.0017	0.0183	0.1598	0.0093	0.1888	0.1947	0.0141	0.0021	0.005	0.0057	0.0113	0.0026	0.0077	0.0115	0.1099	0.1807	0.0026	0.0018	0.0087	0.0183	0.0112	0.0076	0.0121	0.0055	0.0024
3	rs59161789	81490660	0.8	0.458652199356866	0.76	0.775138689739853	0.128592377236108	0.055789691174824	0.0026	0.0017	0.0183	0.1598	0.0093	0.1888	0.1947	0.0141	0.0021	0.005	0.0057	0.0113	0.0026	0.0077	0.0115	0.1099	0.1807	0.0026	0.0018	0.0087	0.0183	0.0112	0.0076	0.0121	0.0055	0.0024
3	rs72902475	81494663	0.8	0.458652199356866	0.76	0.775138689739853	0.130889968744511	0.0634800449719103	0.0026	0.0017	0.0183	0.1598	0.0093	0.1888	0.1947	0.0141	0.0021	0.005	0.0057	0.0113	0.0026	0.0077	0.0115	0.1099	0.1807	0.0026	0.0018	0.0087	0.0183	0.0112	0.0076	0.0121	0.0055	0.0024
3	rs9822115	81499726	0.8	0.458652199356866	0.75	0.841047356078831	0.129345448042708	0.0556619326325885	0.0026	0.0017	0.0185	0.1602	0.0093	0.1886	0.1938	0.014	0.0019	0.005	0.0057	0.0113	0.0028	0.0078	0.0116	0.1097	0.1811	0.0026	0.0018	0.0086	0.0184	0.0112	0.0075	0.0124	0.0055	0.0024
3	rs75466033	81500701	0.8	0.458652199356866	0.75	0.841047356078831	0.129315274103728	0.0545177874489787	0.0026	0.0017	0.0185	0.1602	0.0093	0.1886	0.1938	0.014	0.0019	0.005	0.0057	0.0113	0.0028	0.0078	0.0116	0.1097	0.1811	0.0026	0.0018	0.0086	0.0184	0.0112	0.0075	0.0124	0.0055	0.0024
3	rs12497231	81519291	0.79	0.509607847349147	0.75	0.841047356078831	0.138087503987144	0.0608697093311226	0.0026	0.0016	0.0184	0.1603	0.0093	0.1882	0.194	0.014	0.0019	0.005	0.0057	0.0113	0.0028	0.0078	0.0116	0.1093	0.1816	0.0026	0.0018	0.0087	0.0183	0.0112	0.0075	0.0124	0.0055	0.0023
3	rs114874539	81521315	0.79	0.509607847349147	0.75	0.841047356078831	0.140453688594876	0.0535093889511163	0.0026	0.0016	0.0184	0.1603	0.0093	0.1882	0.194	0.014	0.0019	0.005	0.0057	0.0113	0.0029	0.0078	0.0116	0.1092	0.1817	0.0026	0.0018	0.0087	0.0184	0.0112	0.0075	0.0124	0.0055	0.0023
3	rs7622930	81550520	0.79	0.509607847349147	0.75	0.841047356078831	0.161730610163041	0.0543280933786808	0.0026	0.0015	0.0184	0.1606	0.0093	0.1883	0.1937	0.014	0.0018	0.005	0.0057	0.0111	0.0029	0.0078	0.0117	0.1089	0.1823	0.0026	0.0018	0.0088	0.0184	0.0111	0.0076	0.0126	0.0055	0.0021
3	rs62265398	81551871	0.79	0.509607847349147	0.75	0.841047356078831	0.161454961929915	0.0543280933786808	0.0026	0.0015	0.0184	0.1606	0.0093	0.1883	0.1937	0.014	0.0018	0.005	0.0057	0.0111	0.0029	0.0078	0.0117	0.1089	0.1823	0.0026	0.0018	0.0088	0.0184	0.0111	0.0076	0.0126	0.0055	0.0021
3	rs35136076	81561765	0.79	0.509607847349147	0.75	0.841047356078831	0.149368888074165	0.0518881570009337	0.0025	0.0015	0.0184	0.1606	0.0092	0.1882	0.1939	0.0139	0.0018	0.0049	0.0056	0.011	0.0029	0.0077	0.0117	0.1091	0.1826	0.0025	0.0017	0.0089	0.0184	0.0111	0.0075	0.0126	0.0054	0.0021
3	rs6785586	81561964	0.79	0.509607847349147	0.75	0.841047356078831	0.152913133776621	0.0535093889511163	0.0025	0.0015	0.0184	0.1607	0.0092	0.1883	0.1936	0.0139	0.0018	0.0049	0.0056	0.011	0.0029	0.0077	0.0116	0.1092	0.1827	0.0025	0.0017	0.0089	0.0184	0.0111	0.0075	0.0126	0.0054	0.0021
3	rs7638019	81567907	0.79	0.509607847349147	0.75	0.841047356078831	0.148056571912553	0.0470367950796664	0.0025	0.0015	0.0184	0.1608	0.0092	0.1883	0.1936	0.0139	0.0018	0.0049	0.0056	0.011	0.0028	0.0077	0.0117	0.1092	0.1826	0.0026	0.0017	0.0089	0.0184	0.0111	0.0075	0.0126	0.0054	0.0021
3	rs112201452	81606853	0.79	0.509607847349147	0.75	0.841047356078831	0.145323073443665	0.0450967811091947	0.0025	0.0015	0.0185	0.1614	0.0094	0.1883	0.1935	0.0139	0.0016	0.005	0.0057	0.011	0.0025	0.0077	0.0119	0.1094	0.1823	0.0026	0.0015	0.0089	0.0183	0.0111	0.0077	0.0125	0.0055	0.0019
3	rs9866374	81615311	0.79	0.509607847349147	0.75	0.841047356078831	0.149665106572002	0.0509012607836079	0.0025	0.0015	0.0186	0.1614	0.0094	0.1886	0.1934	0.0139	0.0016	0.005	0.0056	0.011	0.0025	0.0077	0.0119	0.1094	0.1821	0.0026	0.0015	0.0089	0.0183	0.0111	0.0077	0.0125	0.0055	0.0019
3	rs6764261	81620370	0.79	0.509607847349147	0.75	0.841047356078831	0.156743428323923	0.0545177874489787	0.0024	0.0015	0.0185	0.1618	0.0094	0.1886	0.1934	0.0139	0.0015	0.005	0.0057	0.0111	0.0025	0.0077	0.0119	0.1091	0.1818	0.0026	0.0015	0.0091	0.0182	0.0111	0.0077	0.0122	0.0056	0.0018
3	rs7621067	81623502	0.79	0.509607847349147	0.75	0.841047356078831	0.157964616547941	0.0548345780143879	0.0024	0.0015	0.0185	0.1618	0.0094	0.1886	0.1934	0.0139	0.0015	0.005	0.0057	0.0112	0.0025	0.0077	0.0119	0.1091	0.1819	0.0026	0.0014	0.0091	0.0182	0.011	0.0077	0.0122	0.0056	0.0018
3	rs116107595	81624468	0.79	0.509607847349147	0.75	0.841047356078831	0.157353324909769	0.0520741171203467	0.0024	0.0015	0.0185	0.1618	0.0094	0.1886	0.1934	0.0139	0.0015	0.005	0.0057	0.0112	0.0025	0.0077	0.0119	0.1091	0.1818	0.0027	0.0014	0.0091	0.0182	0.011	0.0077	0.0122	0.0056	0.0018
3	Affx-22825739	81627175	0.79	0.509607847349147	0.74	0.910385700718773	0.161248406740177	0.0516406600843847	0.0024	0.0015	0.0185	0.1618	0.0095	0.1887	0.1933	0.0139	0.0015	0.0051	0.0057	0.0112	0.0025	0.0077	0.0119	0.1091	0.1818	0.0027	0.0014	0.0091	0.0183	0.011	0.0077	0.0122	0.0056	0.0018
3	rs3772915	81634071	0.79	0.509607847349147	0.74	0.910385700718773	0.157489046929518	0.0491941152509978	0.0025	0.0015	0.0185	0.1618	0.0095	0.1887	0.1934	0.0139	0.0015	0.0051	0.0058	0.0112	0.0024	0.0078	0.0119	0.1092	0.1817	0.0026	0.0014	0.0092	0.0182	0.0109	0.0077	0.0122	0.0057	0.0018
3	rs2172397	81643167	0.79	0.509607847349147	0.74	0.910385700718773	0.11467594897929	0.0499226334494273	0.0025	0.0014	0.0185	0.1618	0.0092	0.1885	0.1937	0.0139	0.0014	0.0053	0.0058	0.0111	0.0023	0.0078	0.012	0.1093	0.1815	0.0026	0.0014	0.0093	0.0183	0.0109	0.0077	0.0122	0.0056	0.0018
3	rs62265452	81674303	0.78	0.56417027826485	0.74	0.910385700718773	0.121527160349917	0.0903779228433499	0.0025	0.0014	0.0186	0.1622	0.0094	0.1874	0.1953	0.0138	0.0012	0.0054	0.0058	0.011	0.0017	0.0078	0.0122	0.1099	0.1802	0.0027	0.0013	0.0102	0.0186	0.0109	0.0075	0.0121	0.0055	0.0015
3	rs28758947	81676188	0.79	0.509607847349147	0.74	0.910385700718773	0.119417478770644	0.112314398867816	0.0015	0.0013	0.0185	0.1625	0.0093	0.1874	0.1954	0.0137	0.0012	0.0053	0.0057	0.0108	0.0016	0.0077	0.0119	0.1107	0.1817	0.0027	0.0013	0.0103	0.0184	0.011	0.0074	0.0121	0.0053	0.0015
3	rs78729896	81677425	0.79	0.509607847349147	0.74	0.910385700718773	0.12234234348891	0.132665642787072	0.0015	0.0013	0.0185	0.1625	0.0093	0.1874	0.1954	0.0137	0.0012	0.0053	0.0057	0.0108	0.0016	0.0077	0.0119	0.1107	0.1817	0.0027	0.0013	0.0103	0.0184	0.011	0.0074	0.0121	0.0053	0.0015
3	rs79299026	81685147	0.79	0.509607847349147	0.74	0.910385700718773	0.127183807093634	0.13032226683604	0.0015	0.0013	0.0185	0.1626	0.0092	0.1873	0.1954	0.0138	0.0011	0.0053	0.0057	0.0108	0.0016	0.0077	0.0119	0.1107	0.1818	0.0027	0.0013	0.0103	0.0184	0.011	0.0074	0.0121	0.0053	0.0014
3	rs12493601	81687388	0.79	0.509607847349147	0.75	0.841047356078831	0.128021823182868	0.124973863515809	0.0015	0.0013	0.0185	0.1626	0.0092	0.1873	0.1954	0.0138	0.0011	0.0053	0.0057	0.0108	0.0016	0.0077	0.0119	0.1107	0.1818	0.0027	0.0013	0.0103	0.0184	0.011	0.0074	0.0121	0.0053	0.0014
3	rs115782704	81689089	0.79	0.509607847349147	0.75	0.841047356078831	0.129526581129762	0.121192531147954	0.0015	0.0013	0.0185	0.1626	0.0092	0.1872	0.1954	0.0138	0.0011	0.0053	0.0057	0.0108	0.0016	0.0077	0.0119	0.1107	0.1819	0.0027	0.0013	0.0103	0.0184	0.011	0.0075	0.0121	0.0053	0.0014
3	rs17019144	81698119	0.79	0.509607847349147	0.75	0.841047356078831	0.143806828196132	0.127815972895983	0.0015	0.0013	0.0184	0.1626	0.0092	0.1872	0.1953	0.014	0.0011	0.0053	0.0057	0.0109	0.0013	0.0077	0.0119	0.1106	0.182	0.0028	0.0013	0.0103	0.0185	0.011	0.0075	0.0121	0.0056	0.0014
3	rs2229519	81698130	0.79	0.509607847349147	0.74	0.910385700718773	0.144870434889494	0.1286195965827	0.0015	0.0013	0.0184	0.1626	0.0092	0.1873	0.1953	0.014	0.0011	0.0053	0.0057	0.0109	0.0013	0.0077	0.0119	0.1106	0.1819	0.0028	0.0013	0.0103	0.0185	0.011	0.0074	0.0121	0.0056	0.0014
3	rs35841286	81700976	0.79	0.509607847349147	0.74	0.910385700718773	0.144935046050859	0.127370324927929	0.0015	0.0013	0.0184	0.1626	0.0092	0.1873	0.1953	0.014	0.0011	0.0053	0.0057	0.0109	0.0013	0.0077	0.0119	0.1107	0.1819	0.0028	0.0013	0.0103	0.0184	0.011	0.0074	0.0121	0.0056	0.0014
3	rs115609867	81717390	0.79	0.509607847349147	0.74	0.910385700718773	0.147893015651619	0.129604341022581	0.0014	0.0013	0.0185	0.1626	0.0092	0.1874	0.1953	0.0139	0.0011	0.0053	0.0057	0.0109	0.0012	0.0078	0.012	0.1111	0.1822	0.0028	0.0012	0.0102	0.0183	0.011	0.0073	0.0121	0.0055	0.0013
3	rs186811971	81718019	0.79	0.509607847349147	0.74	0.910385700718773	0.147893015651619	0.131041660402904	0.0014	0.0013	0.0185	0.1626	0.0092	0.1874	0.1953	0.0139	0.0011	0.0053	0.0057	0.0109	0.0012	0.0078	0.012	0.1111	0.1822	0.0028	0.0012	0.0102	0.0183	0.011	0.0073	0.012	0.0055	0.0013
3	rs3772902	81723365	0.79	0.509607847349147	0.74	0.910385700718773	0.150291599840784	0.124973863515809	0.0013	0.0013	0.0185	0.1627	0.0092	0.1874	0.1953	0.0138	0.0011	0.0053	0.0057	0.0109	0.0012	0.0078	0.012	0.1113	0.1822	0.0028	0.0012	0.0102	0.0183	0.0109	0.0072	0.012	0.0055	0.0012
3	rs75776049	81728956	0.79	0.509607847349147	0.74	0.910385700718773	0.149303109007987	0.115903683580575	0.0013	0.0013	0.0185	0.1628	0.0091	0.1874	0.1952	0.0138	0.0011	0.0053	0.0056	0.0109	0.0012	0.0078	0.012	0.1112	0.1822	0.0028	0.0012	0.0102	0.0183	0.0109	0.0072	0.012	0.0055	0.0012
3	rs115300689	81736535	0.79	0.509607847349147	0.74	0.910385700718773	0.14940178405254	0.10726204707087	0.0013	0.0014	0.0184	0.1628	0.0091	0.1873	0.1952	0.0138	0.0011	0.0052	0.0056	0.0109	0.0013	0.0078	0.0121	0.1112	0.1822	0.0028	0.0012	0.0102	0.0183	0.0109	0.0072	0.0121	0.0055	0.0012
3	rs9844254	81744885	0.79	0.509607847349147	0.74	0.910385700718773	0.150390661658872	0.108516761928989	0.0013	0.0014	0.0184	0.1629	0.0091	0.1873	0.1952	0.0137	0.0011	0.0052	0.0056	0.0109	0.0013	0.0079	0.0121	0.1111	0.1823	0.0029	0.0012	0.0101	0.0184	0.0109	0.0072	0.0121	0.0055	0.0012
3	rs13072957	81776242	0.79	0.509607847349147	0.74	0.910385700718773	0.162248193974505	0.108600609017041	0.0013	0.0014	0.0184	0.1633	0.0091	0.1871	0.1951	0.0136	0.0011	0.0052	0.0056	0.0108	0.0014	0.0079	0.0122	0.111	0.1823	0.003	0.0012	0.0101	0.0185	0.0109	0.0072	0.0121	0.0055	0.0011
3	rs2680267	81784878	0.79	0.509607847349147	0.74	0.910385700718773	0.162420937394248	0.107345519938824	0.0013	0.0014	0.0183	0.1633	0.009	0.187	0.1953	0.0135	0.0011	0.0052	0.0056	0.0108	0.0014	0.0079	0.0122	0.1109	0.1826	0.003	0.0012	0.0101	0.0185	0.0108	0.0072	0.012	0.0055	0.0011
3	rs9811796	81789795	0.79	0.509607847349147	0.74	0.910385700718773	0.1821179541121	0.106179179038165	0.0013	0.0014	0.0183	0.1635	0.009	0.187	0.1955	0.0135	0.0011	0.0052	0.0052	0.0108	0.0014	0.0079	0.0122	0.1109	0.1828	0.003	0.0012	0.0101	0.0185	0.0108	0.0072	0.012	0.0055	0.0011
3	rs11711331	81819040	0.79	0.509607847349147	0.74	0.910385700718773	0.170448104159607	0.108936246111632	0.0013	0.0014	0.0181	0.1636	0.009	0.1869	0.1955	0.0132	0.0011	0.0052	0.0052	0.0108	0.0015	0.0079	0.0122	0.1107	0.1835	0.003	0.0012	0.01	0.0185	0.0108	0.0071	0.012	0.0055	0.0011
3	rs80139738	81831631	0.79	0.509607847349147	0.76	0.775138689739853	0.169773490411879	0.108432939731538	0.0013	0.0014	0.0181	0.1636	0.009	0.1869	0.1956	0.0132	0.0011	0.0052	0.0052	0.0108	0.0015	0.0079	0.0122	0.1107	0.1835	0.003	0.0012	0.01	0.0185	0.0108	0.0071	0.012	0.0055	0.0011
3	rs2680259	81844807	0.79	0.509607847349147	0.76	0.775138689739853	0.15111829706033	0.107178599216655	0.0013	0.0014	0.0179	0.1637	0.0089	0.1869	0.1959	0.0131	0.0011	0.0052	0.0052	0.0107	0.0015	0.0079	0.0122	0.1106	0.1835	0.003	0.0012	0.01	0.0184	0.0107	0.0071	0.012	0.0055	0.0014
3	rs76491135	81863512	0.79	0.509607847349147	0.77	0.712611004068267	0.128562309761207	0.0891325942349568	0.0013	0.0014	0.0179	0.164	0.0088	0.187	0.1961	0.0129	0.0011	0.0051	0.0052	0.0107	0.0015	0.0079	0.0121	0.1105	0.1837	0.0029	0.0012	0.01	0.0183	0.0107	0.0071	0.012	0.0055	0.0014
3	rs1548217	81863639	0.79	0.509607847349147	0.77	0.712611004068267	0.12847213288162	0.0891325942349568	0.0013	0.0014	0.0179	0.164	0.0088	0.187	0.1961	0.0129	0.0011	0.0051	0.0052	0.0107	0.0015	0.0079	0.0121	0.1105	0.1837	0.0029	0.0012	0.01	0.0183	0.0107	0.0071	0.012	0.0055	0.0014
3	rs77814262	81865372	0.79	0.509607847349147	0.77	0.712611004068267	0.127303319446402	0.0905340721375833	0.0013	0.0014	0.0179	0.164	0.0088	0.187	0.1961	0.0129	0.0011	0.0051	0.0052	0.0107	0.0015	0.0079	0.0121	0.1105	0.1837	0.0029	0.0012	0.01	0.0183	0.0107	0.0071	0.012	0.0055	0.0014
3	rs73855803	81871540	0.79	0.509607847349147	0.77	0.712611004068267	0.111258874723282	0.0941549343395938	0.0013	0.0014	0.0179	0.1642	0.0086	0.1872	0.1962	0.0128	0.0011	0.0051	0.0052	0.0107	0.0015	0.0079	0.0121	0.1104	0.1837	0.0028	0.0012	0.0099	0.0183	0.0107	0.007	0.012	0.0055	0.0014
3	rs75550316	81884651	0.79	0.509607847349147	0.77	0.712611004068267	0.083566510239021	0.0906903285761184	0.0013	0.0014	0.0179	0.1646	0.0084	0.1874	0.1965	0.0125	0.0012	0.005	0.0051	0.0108	0.0015	0.0079	0.012	0.1103	0.1839	0.0027	0.0012	0.0099	0.0182	0.0107	0.007	0.012	0.0054	0.0014
3	rs9870979	81890928	0.79	0.509607847349147	0.77	0.712611004068267	0.0758727859972255	0.0982345859495385	0.0013	0.0014	0.0179	0.1648	0.0083	0.1874	0.1966	0.0124	0.0012	0.0049	0.0051	0.0108	0.0015	0.0079	0.012	0.1102	0.1839	0.0026	0.0012	0.0098	0.0182	0.0107	0.0071	0.012	0.0054	0.0014
3	rs79878915	81893008	0.79	0.509607847349147	0.77	0.712611004068267	0.0761540647765625	0.102709789909883	0.0012	0.0015	0.0179	0.1648	0.0083	0.1875	0.1967	0.0124	0.001	0.0049	0.0051	0.0108	0.0015	0.0079	0.012	0.1103	0.184	0.0026	0.0012	0.0098	0.0182	0.0107	0.007	0.012	0.0054	0.0014
3	rs9880155	81897989	0.79	0.509607847349147	0.77	0.712611004068267	0.0771329160180881	0.109608712564774	0.0012	0.0015	0.0179	0.1649	0.0082	0.1875	0.1967	0.0124	0.001	0.0049	0.0051	0.0108	0.0015	0.0079	0.012	0.1103	0.184	0.0026	0.0012	0.0098	0.0182	0.0107	0.007	0.012	0.0054	0.0014
3	rs79896695	81900733	0.79	0.509607847349147	0.77	0.712611004068267	0.0790038998124878	0.107679661383449	0.0012	0.0015	0.0179	0.1648	0.0083	0.1875	0.1967	0.0124	0.001	0.0049	0.0051	0.0108	0.0015	0.0079	0.012	0.1103	0.1841	0.0026	0.0012	0.0098	0.0182	0.0107	0.007	0.012	0.0054	0.0014
3	rs6798680	81905441	0.79	0.509607847349147	0.77	0.712611004068267	0.0805664249714003	0.118320283111515	0.0012	0.0014	0.0179	0.1648	0.0083	0.1875	0.1967	0.0124	9e-04	0.005	0.0051	0.0108	0.0015	0.0079	0.012	0.1102	0.1843	0.0026	0.0012	0.0098	0.0182	0.0107	0.007	0.0119	0.0054	0.0014
3	rs7611902	81921467	0.79	0.509607847349147	0.77	0.712611004068267	0.0785168754250214	0.105266221340643	0.0012	0.0014	0.0179	0.1649	0.0082	0.1876	0.1968	0.0123	9e-04	0.0049	0.005	0.0109	0.0014	0.0079	0.012	0.1104	0.1841	0.0025	0.0012	0.0098	0.0182	0.0108	0.007	0.0119	0.0053	0.0014
3	rs114559383	81954784	0.79	0.509607847349147	0.77	0.712611004068267	0.0639807175108293	0.0899101185383723	0.0011	0.0014	0.0177	0.1656	0.0082	0.1881	0.1974	0.0122	9e-04	0.0049	0.005	0.0109	0.0011	0.0076	0.012	0.1115	0.1827	0.0025	0.0011	0.0099	0.018	0.011	0.0069	0.0117	0.0053	0.0013
3	rs79462727	81960061	0.79	0.509607847349147	0.77	0.712611004068267	0.0637296452948794	0.0926525454167804	0.0011	0.0014	0.0177	0.1656	0.0082	0.1881	0.1974	0.0122	9e-04	0.0049	0.005	0.0109	0.0011	0.0076	0.012	0.1116	0.1826	0.0025	0.0011	0.0099	0.018	0.0111	0.0069	0.0117	0.0053	0.0013
3	rs77092094	81961269	0.79	0.509607847349147	0.77	0.712611004068267	0.0636525229325186	0.0928102413638975	0.0011	0.0014	0.0177	0.1657	0.0082	0.1881	0.1974	0.0122	9e-04	0.0049	0.005	0.0109	0.0011	0.0076	0.012	0.1116	0.1826	0.0025	0.0011	0.0099	0.018	0.0111	0.0069	0.0117	0.0053	0.0013
3	rs957670	81962838	0.79	0.509607847349147	0.77	0.712611004068267	0.0652262482702813	0.0990424648448036	0.0011	0.0015	0.0177	0.1657	0.0082	0.1881	0.1975	0.0122	9e-04	0.0049	0.005	0.0109	0.0011	0.0076	0.012	0.1117	0.1828	0.0025	0.001	0.0099	0.018	0.0111	0.0068	0.0117	0.0053	0.0012
3	rs4399914	81965477	0.79	0.509607847349147	0.77	0.712611004068267	0.060692519286861	0.105846842146596	0.0011	0.0015	0.0176	0.1657	0.0081	0.1881	0.1975	0.0122	9e-04	0.0049	0.005	0.0109	0.0011	0.0076	0.012	0.1119	0.1827	0.0025	0.001	0.0099	0.018	0.0111	0.0068	0.0116	0.0052	0.0012
3	rs75073441	81994615	0.79	0.509607847349147	0.77	0.712611004068267	0.0269900439394742	0.0916301132588253	0.0012	0.0015	0.0179	0.1659	0.0078	0.1886	0.1976	0.0118	0.001	0.005	0.0051	0.0111	0.0011	0.007	0.0118	0.1129	0.1817	0.0025	0.001	0.0098	0.0178	0.0113	0.0066	0.0116	0.0053	0.0014
3	rs71326490	81999639	0.79	0.509607847349147	0.77	0.712611004068267	0.0238827476361232	0.104356314327584	0.0012	0.0015	0.0179	0.1659	0.0078	0.1886	0.1977	0.0118	0.001	0.005	0.0051	0.0111	0.0011	0.0069	0.0118	0.1131	0.1815	0.0025	0.001	0.0098	0.0178	0.0113	0.0066	0.0116	0.0053	0.0014
3	rs57590327	82001712	0.79	0.509607847349147	0.77	0.712611004068267	0.0238827476361232	0.11444570419554	0.0012	0.0015	0.0179	0.1659	0.0078	0.1886	0.1977	0.0118	0.001	0.0051	0.0051	0.0111	0.0011	0.0069	0.0118	0.1131	0.1815	0.0025	0.001	0.0098	0.0178	0.0113	0.0066	0.0116	0.0053	0.0014
3	rs4425285	82001774	0.79	0.509607847349147	0.77	0.712611004068267	0.0238435269312032	0.114360159248275	0.0012	0.0015	0.0179	0.1659	0.0078	0.1886	0.1977	0.0118	0.001	0.0051	0.0051	0.0111	0.0011	0.0069	0.0118	0.1131	0.1815	0.0025	0.001	0.0098	0.0178	0.0113	0.0066	0.0116	0.0053	0.0014
3	rs12638592	82007857	0.79	0.509607847349147	0.77	0.712611004068267	0.0253871293383151	0.113079909501204	0.0012	0.0015	0.0179	0.1665	0.0077	0.1882	0.1976	0.0117	0.001	0.005	0.0051	0.0111	0.0012	0.0069	0.0118	0.1125	0.1821	0.0025	0.001	0.0098	0.0177	0.0113	0.0066	0.0116	0.0053	0.0014
3	rs79300402	82009031	0.79	0.509607847349147	0.78	0.653412240020304	0.0224621318413796	0.102791874711138	0.0012	0.0015	0.0179	0.1666	0.0075	0.1883	0.1978	0.0117	0.001	0.0051	0.005	0.0111	0.0012	0.0069	0.0118	0.1123	0.1823	0.0024	0.001	0.0098	0.0178	0.0113	0.0065	0.0117	0.0053	0.0014
3	rs9817940	82011016	0.79	0.509607847349147	0.78	0.653412240020304	0.0232414959255572	0.0946313543247389	0.0012	0.0015	0.0179	0.1671	0.0074	0.1883	0.1981	0.0117	0.001	0.0051	0.005	0.0111	0.0012	0.0069	0.0118	0.1108	0.1834	0.0022	0.001	0.0098	0.0179	0.0113	0.0064	0.0117	0.0053	0.0014
3	rs67562454	82018229	0.79	0.509607847349147	0.78	0.653412240020304	0.0318175801563928	0.0824075857190502	0.0011	0.0014	0.0179	0.1676	0.0073	0.1875	0.1986	0.0115	0.0011	0.0049	0.0048	0.012	0.0011	0.0069	0.0119	0.1097	0.1837	0.0024	9e-04	0.0096	0.0181	0.0117	0.0063	0.0118	0.0052	0.0014
3	rs4381968	82020398	0.8	0.458652199356866	0.78	0.653412240020304	0.0209244421786778	0.0637503875308753	0.0013	0.0015	0.0184	0.168	0.0069	0.1882	0.1987	0.0111	0.0012	0.0049	0.0048	0.0122	0.0012	0.0068	0.0117	0.1089	0.1826	0.0024	0.0011	0.0097	0.0178	0.0118	0.0061	0.0122	0.0052	0.0016
3	rs73128309	82022800	0.79	0.509607847349147	0.78	0.653412240020304	0.0144323393604128	0.0353201105655353	0.002	0.0018	0.0206	0.1688	0.0057	0.1881	0.1984	0.0102	0.0015	0.0044	0.0049	0.0132	0.0018	0.0065	0.012	0.1062	0.1797	0.0028	0.0016	0.0095	0.0178	0.012	0.0056	0.0135	0.0052	0.0022
3	rs4856368	82026780	0.78	0.56417027826485	0.78	0.653412240020304	0.0152154571106576	0.0766262266642241	0.002	0.002	0.0216	0.1692	0.0053	0.185	0.2009	0.0096	0.0017	0.0042	0.0051	0.0138	0.0018	0.0063	0.0123	0.1056	0.1791	0.0029	0.0021	0.0095	0.0175	0.0119	0.0054	0.0139	0.0053	0.0023
3	rs13086052	82036326	0.78	0.56417027826485	0.78	0.653412240020304	0.0158977487308287	0.0899880188312368	0.002	0.002	0.0216	0.1692	0.0053	0.185	0.2009	0.0096	0.0017	0.0042	0.0051	0.0138	0.0018	0.0063	0.0123	0.1056	0.1791	0.0029	0.0021	0.0095	0.0175	0.0119	0.0054	0.0139	0.0054	0.0023
3	rs79023966	82046113	0.78	0.56417027826485	0.77	0.712611004068267	0.0155718058622841	0.0892878838085201	0.002	0.0019	0.0216	0.1692	0.0053	0.185	0.201	0.0096	0.0017	0.0042	0.005	0.0138	0.0018	0.0063	0.0123	0.1057	0.1794	0.0029	0.0021	0.0095	0.0173	0.0119	0.0054	0.0138	0.0054	0.0023
3	rs1529028	82049826	0.78	0.56417027826485	0.77	0.712611004068267	0.0155933807494082	0.0895210201122447	0.002	0.0019	0.0216	0.1692	0.0053	0.185	0.201	0.0096	0.0017	0.0042	0.005	0.0138	0.0018	0.0063	0.0123	0.1057	0.1794	0.0029	0.0021	0.0095	0.0173	0.0119	0.0054	0.0138	0.0054	0.0023
3	rs115319563	82069479	0.78	0.56417027826485	0.77	0.712611004068267	0.015421397614152	0.0886673725206129	0.002	0.0019	0.0215	0.1692	0.0052	0.185	0.201	0.0096	0.0017	0.0042	0.005	0.0138	0.0018	0.0063	0.0127	0.1057	0.1794	0.0029	0.0021	0.0095	0.0173	0.0119	0.0053	0.0138	0.0054	0.0023
3	rs9834983	82091883	0.78	0.56417027826485	0.77	0.712611004068267	0.0149556632591204	0.0879713630836043	0.002	0.0019	0.0215	0.1689	0.0053	0.1845	0.201	0.0095	0.0017	0.0042	0.0051	0.0138	0.0018	0.0063	0.0129	0.1062	0.1794	0.0029	0.0022	0.0096	0.0173	0.0118	0.0053	0.0137	0.0054	0.0023
3	rs116560349	82094406	0.78	0.56417027826485	0.77	0.712611004068267	0.0149975675743915	0.0902998883975837	0.002	0.0019	0.0215	0.1689	0.0053	0.1845	0.201	0.0095	0.0017	0.0042	0.0051	0.0138	0.0018	0.0063	0.0129	0.1062	0.1794	0.0029	0.0022	0.0096	0.0173	0.0118	0.0053	0.0137	0.0054	0.0023
3	rs4856374	82097314	0.78	0.56417027826485	0.77	0.712611004068267	0.0153217228500692	0.0923374721587286	0.002	0.0019	0.0215	0.1689	0.0053	0.1845	0.2012	0.0095	0.0017	0.0042	0.0051	0.0138	0.0018	0.0063	0.0129	0.1062	0.1792	0.0029	0.0022	0.0096	0.0173	0.0118	0.0053	0.0137	0.0054	0.0023
3	rs114600526	82115632	0.78	0.56417027826485	0.77	0.712611004068267	0.0145687201858854	0.0835388748898197	0.002	0.0019	0.0215	0.1688	0.0053	0.1844	0.2012	0.0095	0.0017	0.0042	0.0051	0.0138	0.0018	0.0063	0.0129	0.1063	0.1792	0.0029	0.0022	0.0096	0.0173	0.0119	0.0053	0.0137	0.0054	0.0024
3	rs9852272	82123037	0.78	0.56417027826485	0.77	0.712611004068267	0.0149277751825597	0.0897543985335138	0.002	0.0019	0.0215	0.1688	0.0053	0.1843	0.2012	0.0095	0.0017	0.0042	0.0051	0.0138	0.0018	0.0063	0.0129	0.1063	0.1792	0.0029	0.0022	0.0096	0.0173	0.0119	0.0053	0.0137	0.0053	0.0024
3	rs7639102	82127705	0.78	0.56417027826485	0.77	0.712611004068267	0.0132854289549573	0.0725106983371063	0.002	0.0019	0.0216	0.1687	0.0053	0.1838	0.2011	0.0093	0.0017	0.0041	0.0051	0.014	0.002	0.0064	0.0128	0.1065	0.1792	0.0029	0.0022	0.0096	0.0173	0.012	0.0053	0.0136	0.0055	0.0024
3	rs116531749	82128014	0.78	0.56417027826485	0.77	0.712611004068267	0.0132726536102886	0.0717272723099275	0.002	0.0019	0.0216	0.1687	0.0053	0.1838	0.2011	0.0093	0.0017	0.0041	0.0051	0.014	0.002	0.0064	0.0128	0.1065	0.1792	0.0029	0.0022	0.0096	0.0173	0.012	0.0053	0.0136	0.0055	0.0024
3	rs10514737	82148325	0.78	0.56417027826485	0.77	0.712611004068267	0.0135882928121396	0.067793837675817	0.0021	0.0019	0.0217	0.1688	0.0053	0.1838	0.2011	0.0092	0.0017	0.0041	0.005	0.014	0.002	0.0064	0.0128	0.1065	0.1794	0.0029	0.0022	0.0095	0.0172	0.012	0.0053	0.0136	0.0055	0.0024
3	rs114739365	82179545	0.78	0.56417027826485	0.77	0.712611004068267	0.0134330042817596	0.0834632620091467	0.0021	0.0019	0.0218	0.1687	0.0053	0.1836	0.2011	0.0091	0.0016	0.0041	0.005	0.0141	0.0021	0.0064	0.0129	0.1066	0.1794	0.0029	0.0022	0.0095	0.0171	0.012	0.0053	0.0136	0.0056	0.0024
3	rs74887139	82196446	0.78	0.56417027826485	0.77	0.712611004068267	0.013510482589048	0.0786818857989365	0.0021	0.0019	0.0218	0.1686	0.0053	0.1836	0.2012	0.009	0.0016	0.0041	0.005	0.0141	0.0021	0.0065	0.0129	0.1066	0.1794	0.003	0.0023	0.0095	0.017	0.012	0.0053	0.0135	0.0056	0.0024
3	rs79300077	82200397	0.78	0.56417027826485	0.77	0.712611004068267	0.013510482589048	0.0758247429028631	0.0021	0.0019	0.0219	0.1686	0.0053	0.1835	0.2012	0.009	0.0016	0.0041	0.005	0.0142	0.0021	0.0065	0.0129	0.1066	0.1794	0.003	0.0023	0.0095	0.017	0.012	0.0053	0.0135	0.0056	0.0024
3	rs115520582	82208357	0.78	0.56417027826485	0.77	0.712611004068267	0.0143171613727412	0.06807173161209	0.0021	0.0019	0.0221	0.1682	0.0053	0.1832	0.2016	0.0087	0.0016	0.0041	0.005	0.0144	0.0022	0.0065	0.0128	0.1067	0.1793	0.003	0.0023	0.0095	0.0168	0.0121	0.0052	0.0135	0.0057	0.0025
3	rs73135751	82246420	0.78	0.56417027826485	0.77	0.712611004068267	0.0182246544203581	0.0965464935360461	0.0021	0.0019	0.0225	0.1675	0.0053	0.1826	0.2025	0.0081	0.0015	0.004	0.005	0.0148	0.0024	0.0066	0.0128	0.1068	0.1793	0.003	0.0024	0.0095	0.0164	0.0123	0.0051	0.0134	0.0059	0.0025
3	rs116109809	82247788	0.78	0.56417027826485	0.77	0.712611004068267	0.0180718398156544	0.0820318751212561	0.0021	0.0019	0.0225	0.1675	0.0053	0.1826	0.2025	0.0081	0.0015	0.004	0.005	0.0148	0.0024	0.0066	0.0128	0.1068	0.1793	0.003	0.0024	0.0095	0.0164	0.0123	0.0052	0.0134	0.0059	0.0025
3	rs35529618	82248170	0.78	0.56417027826485	0.77	0.712611004068267	0.0181682449410882	0.0797922432827434	0.0021	0.0019	0.0226	0.1675	0.0053	0.1827	0.2025	0.0081	0.0015	0.004	0.005	0.0148	0.0024	0.0067	0.0128	0.1068	0.1793	0.003	0.0024	0.0095	0.0164	0.0123	0.0052	0.0134	0.0059	0.0025
3	rs75514095	82263606	0.78	0.56417027826485	0.77	0.712611004068267	0.0194390114415965	0.0841447710698921	0.0021	0.0019	0.0227	0.167	0.0053	0.1829	0.2024	0.0079	0.0015	0.004	0.0049	0.0148	0.0025	0.0067	0.0128	0.1067	0.1792	0.003	0.0024	0.0094	0.0165	0.0125	0.0052	0.0135	0.0059	0.0025
3	rs34947167	82268450	0.78	0.56417027826485	0.77	0.712611004068267	0.0201761546091116	0.0926525454167804	0.0021	0.0019	0.0227	0.167	0.0053	0.1829	0.2024	0.0079	0.0015	0.004	0.0049	0.0148	0.0025	0.0067	0.0128	0.1067	0.1792	0.003	0.0024	0.0094	0.0165	0.0125	0.0052	0.0135	0.006	0.0025
3	rs190427589	82282035	0.78	0.56417027826485	0.77	0.712611004068267	0.0246668624603688	0.0814321838693286	0.0022	0.0019	0.0232	0.166	0.0054	0.1823	0.2024	0.0081	0.0014	0.004	0.005	0.015	0.0027	0.0067	0.0127	0.1068	0.179	0.0031	0.0025	0.0092	0.0164	0.0127	0.0054	0.0135	0.0061	0.0027
3	rs75360083	82284007	0.78	0.56417027826485	0.77	0.712611004068267	0.0257580121311283	0.0898322451028247	0.0023	0.0019	0.0232	0.1659	0.0054	0.1822	0.2024	0.0081	0.0014	0.004	0.005	0.015	0.0027	0.0068	0.0127	0.1069	0.179	0.0031	0.0025	0.0092	0.0164	0.0127	0.0054	0.0135	0.0061	0.0027
3	rs62266010	82285270	0.78	0.56417027826485	0.77	0.712611004068267	0.026521907270497	0.0895210201122447	0.0023	0.0019	0.0233	0.1659	0.0054	0.1821	0.2024	0.0081	0.0014	0.004	0.005	0.015	0.0027	0.0068	0.0126	0.1068	0.179	0.0031	0.0025	0.0092	0.0164	0.0127	0.0054	0.0135	0.0061	0.0027
3	rs4558782	82294434	0.78	0.56417027826485	0.77	0.712611004068267	0.0270757860588603	0.0808342760944891	0.0023	0.0019	0.0233	0.1658	0.0054	0.1821	0.2024	0.0081	0.0014	0.004	0.005	0.015	0.0027	0.0068	0.0126	0.1068	0.179	0.0031	0.0025	0.0092	0.0164	0.0127	0.0055	0.0135	0.0061	0.0027
3	rs77278652	82301081	0.78	0.56417027826485	0.78	0.653412240020304	0.0282744281584582	0.0719405849697624	0.0023	0.0019	0.0233	0.1658	0.0054	0.1822	0.2023	0.0081	0.0014	0.004	0.005	0.015	0.0027	0.0068	0.0126	0.1068	0.179	0.0032	0.0025	0.0092	0.0163	0.0126	0.0055	0.0135	0.0061	0.0027
3	rs4610246	82324382	0.77	0.622422290089237	0.78	0.653412240020304	0.0352977391331159	0.0996906297800724	0.0023	0.0019	0.0234	0.1658	0.0054	0.1825	0.2019	0.0081	0.0013	0.004	0.005	0.015	0.0028	0.0069	0.0126	0.1066	0.1791	0.0032	0.0025	0.0092	0.0161	0.0126	0.0056	0.0135	0.0061	0.0027
3	rs34200756	82326097	0.78	0.56417027826485	0.78	0.653412240020304	0.0318296059334881	0.104604167606527	0.0024	0.0019	0.0234	0.1659	0.0054	0.1824	0.2018	0.0081	0.0013	0.004	0.005	0.015	0.0029	0.0069	0.0126	0.1067	0.179	0.0032	0.0024	0.0093	0.0161	0.0126	0.0057	0.0135	0.0061	0.0027
3	rs77653852	82326281	0.78	0.56417027826485	0.78	0.653412240020304	0.0314940874281178	0.102956120694023	0.0024	0.0019	0.0234	0.1659	0.0054	0.1824	0.2018	0.0081	0.0013	0.004	0.005	0.015	0.0029	0.0069	0.0126	0.1067	0.179	0.0032	0.0024	0.0093	0.0161	0.0126	0.0057	0.0135	0.0061	0.0027
3	rs4381966	82332171	0.78	0.56417027826485	0.78	0.653412240020304	0.0304790983717485	0.103943731717175	0.0024	0.0019	0.0234	0.1659	0.0054	0.1824	0.2018	0.0081	0.0014	0.004	0.005	0.015	0.0029	0.0069	0.0126	0.1068	0.1789	0.0032	0.0024	0.0093	0.0161	0.0126	0.0057	0.0135	0.0061	0.0027
3	rs9309888	82335965	0.78	0.56417027826485	0.78	0.653412240020304	0.0304790983717485	0.103614121799262	0.0024	0.0019	0.0234	0.1659	0.0054	0.1824	0.2018	0.0081	0.0014	0.004	0.005	0.015	0.0029	0.0069	0.0126	0.1068	0.1789	0.0032	0.0024	0.0093	0.0161	0.0126	0.0057	0.0135	0.0061	0.0027
3	rs74429833	82341280	0.78	0.56417027826485	0.78	0.653412240020304	0.0304557714712313	0.102135909969483	0.0024	0.0019	0.0234	0.1659	0.0054	0.1824	0.2018	0.0081	0.0014	0.004	0.005	0.015	0.0029	0.0069	0.0126	0.1068	0.1789	0.0032	0.0024	0.0093	0.0161	0.0126	0.0057	0.0135	0.0061	0.0027
3	rs116528057	82363842	0.78	0.56417027826485	0.78	0.653412240020304	0.0312678327960948	0.0956668466215838	0.0024	0.0019	0.0235	0.1658	0.0054	0.1821	0.2017	0.0081	0.0014	0.004	0.005	0.015	0.0029	0.0069	0.0126	0.1068	0.179	0.0032	0.0024	0.0093	0.0161	0.0126	0.0057	0.0135	0.0061	0.0027
3	rs75937268	82374038	0.77	0.622422290089237	0.78	0.653412240020304	0.043005014090572	0.102627730579959	0.0024	0.0019	0.0239	0.1654	0.0054	0.1811	0.2013	0.0082	0.0014	0.004	0.0051	0.0151	0.0032	0.0069	0.0127	0.1068	0.1792	0.0033	0.0024	0.0093	0.0161	0.0125	0.0058	0.0139	0.0061	0.0029
3	rs59295212	82386023	0.77	0.622422290089237	0.78	0.653412240020304	0.0517900159181635	0.111889973197969	0.0025	0.0019	0.024	0.1653	0.0054	0.1806	0.2013	0.0081	0.0014	0.004	0.005	0.0151	0.0033	0.007	0.0127	0.1069	0.1795	0.0033	0.0024	0.0093	0.0159	0.0125	0.0061	0.0139	0.0061	0.003
3	rs7625071	82402101	0.77	0.622422290089237	0.78	0.653412240020304	0.0460069910177673	0.120493846665472	0.0025	0.0019	0.0242	0.1652	0.0054	0.1804	0.2012	0.0081	0.0014	0.004	0.005	0.0151	0.0031	0.007	0.0127	0.1071	0.1795	0.0033	0.0024	0.0093	0.0159	0.0125	0.0061	0.014	0.0061	0.003
3	rs73150027	82413464	0.77	0.622422290089237	0.78	0.653412240020304	0.044899380275265	0.118840576675322	0.0025	0.0019	0.0243	0.1652	0.0054	0.1804	0.2013	0.0081	0.0014	0.004	0.005	0.0151	0.003	0.007	0.0127	0.1072	0.1794	0.0033	0.0024	0.0093	0.0159	0.0125	0.0061	0.014	0.0061	0.003
3	rs73150048	82428322	0.77	0.622422290089237	0.78	0.653412240020304	0.0423858971279311	0.119014199330991	0.0025	0.0019	0.0244	0.1651	0.0054	0.1805	0.2013	0.0081	0.0014	0.0041	0.005	0.0151	0.003	0.007	0.0127	0.1073	0.1792	0.0033	0.0024	0.0093	0.0158	0.0125	0.0061	0.014	0.0061	0.003
3	rs9827304	82431859	0.77	0.622422290089237	0.78	0.653412240020304	0.0420786382394146	0.11823365136676	0.0025	0.0019	0.0244	0.1651	0.0054	0.1806	0.2013	0.0081	0.0014	0.0041	0.005	0.0151	0.003	0.007	0.0127	0.1073	0.1792	0.0033	0.0024	0.0092	0.0158	0.0125	0.0061	0.014	0.0061	0.003
3	rs115097186	82432532	0.77	0.622422290089237	0.78	0.653412240020304	0.0420057068276458	0.116678387763124	0.0025	0.0019	0.0244	0.1651	0.0054	0.1806	0.2013	0.0081	0.0014	0.0041	0.005	0.0151	0.003	0.007	0.0127	0.1073	0.1792	0.0033	0.0024	0.0092	0.0158	0.0125	0.0061	0.014	0.0061	0.003
3	rs17786685	82447612	0.78	0.56417027826485	0.78	0.653412240020304	0.103611489127814	0.147138196921556	0.0029	0.0017	0.0262	0.1618	0.0057	0.1792	0.2021	0.0079	0.0015	0.0042	0.0053	0.0143	0.0036	0.0066	0.013	0.1069	0.1807	0.0037	0.0029	0.0093	0.0141	0.0132	0.006	0.0141	0.006	0.0032
3	rs7620857	82447782	0.78	0.56417027826485	0.78	0.653412240020304	0.143646083152042	0.128977362941477	0.0029	0.0016	0.0265	0.1618	0.0057	0.179	0.2028	0.0079	0.0014	0.0042	0.0054	0.0144	0.0037	0.0066	0.013	0.1069	0.1804	0.0038	0.003	0.009	0.0138	0.013	0.0059	0.0141	0.006	0.0032
3	rs116695229	82448062	0.79	0.509607847349147	0.78	0.653412240020304	0.152846434719074	0.138682962107109	0.003	0.0016	0.0268	0.1611	0.0059	0.1791	0.2031	0.0077	0.0014	0.0043	0.0055	0.0147	0.0038	0.0065	0.0133	0.1069	0.1806	0.004	0.003	0.0084	0.0135	0.0127	0.0059	0.0142	0.0061	0.0031
3	rs1375805	82453932	0.78	0.56417027826485	0.79	0.597486775499064	0.231827125975476	0.213946050265809	0.0031	0.0016	0.0274	0.1597	0.0059	0.1799	0.2044	0.0073	0.0014	0.0042	0.0055	0.0149	0.0039	0.0062	0.014	0.1071	0.181	0.0046	0.0028	0.0072	0.0129	0.0121	0.0056	0.0145	0.006	0.0031
3	rs13092346	82456903	0.78	0.56417027826485	0.79	0.597486775499064	0.268349065872126	0.245548891923571	0.0031	0.0016	0.0282	0.1596	0.0059	0.1802	0.2042	0.0074	0.0014	0.0042	0.0055	0.0148	0.0039	0.0062	0.014	0.1069	0.1807	0.0046	0.0028	0.0071	0.0128	0.012	0.0056	0.0144	0.0061	0.0031
3	rs9881858	82458251	0.78	0.56417027826485	0.79	0.597486775499064	0.2833869152152	0.247115092261109	0.0031	0.0016	0.0283	0.1595	0.006	0.1807	0.2039	0.0074	0.0014	0.0042	0.0055	0.0148	0.0038	0.0062	0.014	0.1068	0.1809	0.0046	0.0028	0.0071	0.0127	0.012	0.0056	0.0144	0.0061	0.0031
3	rs35804205	82470650	0.79	0.509607847349147	0.79	0.597486775499064	0.263374183897898	0.24801148331801	0.0029	0.0014	0.0288	0.1582	0.0058	0.1817	0.204	0.0071	0.0012	0.0043	0.0055	0.0142	0.0034	0.0063	0.0144	0.1082	0.1811	0.0045	0.0028	0.007	0.0121	0.0124	0.0053	0.0145	0.0063	0.0029
3	rs9818199	82477875	0.79	0.509607847349147	0.79	0.597486775499064	0.286466421706209	0.247899378095038	0.0028	0.0014	0.0287	0.1583	0.0058	0.1819	0.2038	0.0071	0.0012	0.0044	0.0054	0.0142	0.0035	0.0063	0.0143	0.1082	0.181	0.0046	0.0028	0.007	0.0121	0.0124	0.0053	0.0145	0.0063	0.0029
3	rs1449864	82479605	0.79	0.509607847349147	0.79	0.597486775499064	0.390375023957434	0.259416168511762	0.0025	0.0013	0.0286	0.1583	0.0057	0.1825	0.2032	0.007	0.0011	0.0045	0.0054	0.0142	0.0036	0.0065	0.0142	0.1082	0.1808	0.0047	0.0028	0.0071	0.0123	0.0124	0.0054	0.0145	0.0064	0.003
3	rs13325641	82480866	0.79	0.509607847349147	0.79	0.597486775499064	0.394123696527258	0.281182320771671	0.0025	0.0013	0.0286	0.1582	0.0057	0.1824	0.2033	0.007	0.0011	0.0045	0.0054	0.0143	0.0036	0.0065	0.0142	0.1082	0.1808	0.0047	0.0028	0.0071	0.0123	0.0124	0.0054	0.0145	0.0064	0.003
3	rs62258717	82482253	0.79	0.509607847349147	0.8	0.544775224122235	0.382379473111471	0.276762643611842	0.0025	0.0014	0.0286	0.1582	0.0057	0.1825	0.2033	0.007	0.0011	0.0045	0.0054	0.0143	0.0036	0.0065	0.0143	0.108	0.1807	0.0047	0.0028	0.0071	0.0123	0.0125	0.0054	0.0145	0.0064	0.003
3	rs6767759	82493206	0.78	0.56417027826485	0.8	0.544775224122235	0.344242188236102	0.203872956522055	0.0023	0.0014	0.0281	0.1582	0.0053	0.1832	0.2046	0.0076	0.001	0.0042	0.0055	0.0141	0.0032	0.0064	0.0143	0.1073	0.181	0.0046	0.0026	0.0075	0.013	0.0123	0.0054	0.0145	0.0061	0.0029
3	rs115084324	82497513	0.78	0.56417027826485	0.8	0.544775224122235	0.300130210247316	0.167718725309556	0.0024	0.0014	0.0277	0.1581	0.0052	0.1839	0.2049	0.0078	0.001	0.004	0.0056	0.0141	0.0031	0.0065	0.0143	0.1071	0.1812	0.0044	0.0025	0.0075	0.013	0.0123	0.0054	0.0145	0.0061	0.0028
3	rs7651342	82499607	0.78	0.56417027826485	0.79	0.597486775499064	0.289229331814518	0.153764363523109	0.0024	0.0014	0.0275	0.1581	0.0051	0.1841	0.205	0.0078	9e-04	0.0039	0.0057	0.014	0.0031	0.0065	0.0143	0.107	0.1812	0.0043	0.0025	0.0075	0.013	0.0123	0.0054	0.0145	0.0061	0.0028
3	rs34301923	82502044	0.78	0.56417027826485	0.79	0.597486775499064	0.266837582981125	0.158850383573588	0.0024	0.0014	0.0273	0.1581	0.0051	0.1846	0.2048	0.0077	0.001	0.0039	0.0057	0.014	0.0031	0.0064	0.0143	0.1067	0.1815	0.0043	0.0025	0.0075	0.0131	0.0123	0.0053	0.0145	0.006	0.0028
3	rs7430139	82504148	0.8	0.458652199356866	0.79	0.597486775499064	0.200696047969536	0.140156389972366	0.0021	0.0017	0.0274	0.1589	0.0044	0.1855	0.2067	0.0086	8e-04	0.0058	0.0048	0.0128	0.0022	0.0054	0.0131	0.1078	0.1851	0.004	0.0022	0.0067	0.0125	0.0107	0.0053	0.0137	0.0058	0.0024
3	rs114755644	82504989	0.8	0.458652199356866	0.78	0.653412240020304	0.193316757748459	0.133299183761974	0.0021	0.0017	0.0274	0.1587	0.0045	0.1853	0.2066	0.0086	8e-04	0.0058	0.0048	0.0128	0.0024	0.0056	0.013	0.1079	0.1851	0.004	0.0022	0.0066	0.0124	0.0107	0.0053	0.0138	0.0059	0.0024
3	rs73118684	82519328	0.79	0.509607847349147	0.78	0.653412240020304	0.183302138759773	0.162046727378136	0.0022	0.0017	0.0274	0.158	0.0045	0.1852	0.2064	0.0086	8e-04	0.0057	0.0048	0.0126	0.0023	0.0064	0.013	0.1088	0.1839	0.0039	0.0022	0.0065	0.0124	0.0109	0.0053	0.0146	0.006	0.0024
3	rs9842997	82522606	0.79	0.509607847349147	0.78	0.653412240020304	0.184379124325355	0.169196738310377	0.0022	0.0017	0.0275	0.158	0.0045	0.1852	0.2064	0.0086	8e-04	0.0057	0.0048	0.0126	0.0023	0.0064	0.013	0.1088	0.1838	0.0039	0.0022	0.0065	0.0124	0.0109	0.0053	0.0146	0.006	0.0024
3	rs6766390	82536757	0.79	0.509607847349147	0.78	0.653412240020304	0.193660939372128	0.170679278220969	0.0022	0.0017	0.0276	0.1578	0.0044	0.1855	0.2064	0.0086	8e-04	0.0056	0.0048	0.0127	0.0023	0.0064	0.013	0.1088	0.184	0.0039	0.0021	0.0065	0.0123	0.0109	0.0053	0.0149	0.006	0.0023
3	rs13088443	82538915	0.79	0.509607847349147	0.78	0.653412240020304	0.197083330792765	0.170679278220969	0.0022	0.0017	0.0276	0.1575	0.0045	0.1854	0.2064	0.0086	8e-04	0.0056	0.0048	0.0127	0.0023	0.0064	0.013	0.1088	0.1843	0.0039	0.0021	0.0065	0.0123	0.0109	0.0053	0.0149	0.006	0.0023
3	rs76223802	82542044	0.79	0.509607847349147	0.78	0.653412240020304	0.198128340783537	0.179064177769424	0.0022	0.0017	0.0276	0.1576	0.0045	0.1854	0.2064	0.0086	8e-04	0.0056	0.0048	0.0127	0.0023	0.0064	0.013	0.1088	0.1843	0.0039	0.0021	0.0065	0.0123	0.0109	0.0053	0.0149	0.006	0.0023
3	rs6548820	82544495	0.79	0.509607847349147	0.78	0.653412240020304	0.198399782650023	0.176153648403941	0.0022	0.0017	0.0276	0.1577	0.0045	0.1853	0.2064	0.0086	7e-04	0.0056	0.0048	0.0127	0.0023	0.0064	0.013	0.1087	0.1843	0.0039	0.0021	0.0065	0.0123	0.0109	0.0053	0.0149	0.006	0.0023
3	rs76864709	82556809	0.79	0.509607847349147	0.78	0.653412240020304	0.199059878587827	0.170877291106664	0.0022	0.0017	0.0277	0.1578	0.0045	0.1851	0.2068	0.0086	7e-04	0.0056	0.0047	0.0126	0.0023	0.0063	0.013	0.1086	0.1844	0.0039	0.0021	0.0064	0.0123	0.0108	0.0053	0.0149	0.006	0.0023
3	rs72913605	82566048	0.79	0.509607847349147	0.78	0.653412240020304	0.19851617958375	0.195206015803662	0.0022	0.0017	0.0278	0.1578	0.0045	0.1852	0.207	0.0086	7e-04	0.0057	0.0047	0.0126	0.0023	0.0063	0.013	0.1085	0.1845	0.0038	0.0021	0.0064	0.0123	0.0108	0.0053	0.0148	0.0059	0.0023
3	rs4856222	82566370	0.79	0.509607847349147	0.78	0.653412240020304	0.198593799107669	0.194480879875135	0.0022	0.0017	0.0278	0.1578	0.0045	0.1852	0.207	0.0086	7e-04	0.0057	0.0047	0.0126	0.0023	0.0063	0.013	0.1085	0.1845	0.0038	0.0021	0.0064	0.0123	0.0108	0.0053	0.0148	0.0059	0.0023
3	rs35299785	82569569	0.79	0.509607847349147	0.78	0.653412240020304	0.181711911566321	0.199367065289006	0.0022	0.0017	0.0278	0.1579	0.0044	0.1853	0.2074	0.0085	7e-04	0.0056	0.0047	0.0126	0.0023	0.0062	0.0129	0.1089	0.1843	0.0038	0.002	0.0063	0.0123	0.0106	0.0052	0.0148	0.0059	0.0023
3	rs77297424	82574535	0.79	0.509607847349147	0.78	0.653412240020304	0.178701508683185	0.213946050265809	0.0022	0.0017	0.0278	0.1579	0.0044	0.1853	0.2075	0.0085	7e-04	0.0056	0.0047	0.0126	0.0023	0.0062	0.0129	0.109	0.1843	0.0038	0.002	0.0063	0.0123	0.0105	0.0052	0.0148	0.0058	0.0023
3	rs73126666	82577150	0.79	0.509607847349147	0.78	0.653412240020304	0.176734898666424	0.216087116348396	0.0022	0.0017	0.0278	0.1579	0.0044	0.1853	0.2075	0.0085	7e-04	0.0056	0.0047	0.0126	0.0024	0.0062	0.0129	0.109	0.1843	0.0037	0.002	0.0063	0.0123	0.0105	0.0052	0.0148	0.0058	0.0023
3	rs9876509	82582304	0.79	0.509607847349147	0.78	0.653412240020304	0.176299583474479	0.234785201672574	0.0022	0.0017	0.0279	0.1579	0.0044	0.1853	0.2075	0.0085	7e-04	0.0056	0.0047	0.0126	0.0024	0.0062	0.0128	0.1091	0.1842	0.0037	0.002	0.0063	0.0123	0.0104	0.0052	0.0148	0.0058	0.0023
3	rs72895726	82583881	0.79	0.509607847349147	0.78	0.653412240020304	0.173018669730002	0.225481738887739	0.0022	0.0017	0.0279	0.1579	0.0044	0.1853	0.2076	0.0085	7e-04	0.0056	0.0047	0.0126	0.0024	0.0061	0.0128	0.1091	0.1843	0.0037	0.002	0.0063	0.0123	0.0104	0.0052	0.0148	0.0058	0.0023
3	rs71328404	82584508	0.79	0.509607847349147	0.78	0.653412240020304	0.167055472981499	0.223635747212116	0.0022	0.0017	0.0278	0.1583	0.0044	0.1852	0.2076	0.0085	7e-04	0.0056	0.0047	0.0126	0.0024	0.0061	0.0128	0.1091	0.1841	0.0037	0.002	0.0063	0.0123	0.0104	0.0052	0.0148	0.0058	0.0023
3	rs183547090	82588695	0.79	0.509607847349147	0.78	0.653412240020304	0.157692759135066	0.218342775061916	0.0022	0.0017	0.0278	0.1581	0.0044	0.1852	0.2079	0.0085	7e-04	0.0056	0.0047	0.0129	0.0023	0.0061	0.0128	0.109	0.184	0.0037	0.002	0.0063	0.0123	0.0104	0.0052	0.0148	0.0058	0.0023
3	rs12634910	82592985	0.79	0.509607847349147	0.78	0.653412240020304	0.117700377141321	0.220930067034867	0.0021	0.0017	0.0279	0.1581	0.0044	0.1855	0.208	0.0085	7e-04	0.0056	0.0047	0.0129	0.0023	0.006	0.0128	0.1088	0.1842	0.0034	0.0019	0.0063	0.0122	0.0105	0.0052	0.0148	0.0057	0.0023
3	rs2123892	82594405	0.79	0.509607847349147	0.78	0.653412240020304	0.112031150318849	0.219850814886909	0.0021	0.0017	0.0279	0.1581	0.0044	0.1857	0.208	0.0085	7e-04	0.0056	0.0046	0.0129	0.0022	0.006	0.0128	0.1088	0.1842	0.0033	0.0018	0.0063	0.0122	0.0105	0.0052	0.0148	0.0057	0.0023
3	rs34740056	82599662	0.79	0.509607847349147	0.78	0.653412240020304	0.107097047249187	0.2135186814323	0.0021	0.0017	0.0279	0.1582	0.0044	0.1858	0.2081	0.0085	7e-04	0.0056	0.0046	0.0129	0.0022	0.006	0.0128	0.1088	0.1842	0.0033	0.0018	0.0063	0.0122	0.0105	0.0052	0.0148	0.0057	0.0023
3	rs9844327	82610954	0.79	0.509607847349147	0.78	0.653412240020304	0.0997081974238751	0.231268441210747	0.0021	0.0017	0.028	0.1582	0.0044	0.186	0.2082	0.0085	7e-04	0.0056	0.0046	0.0129	0.0022	0.0059	0.0128	0.1088	0.1841	0.0032	0.0018	0.0063	0.0122	0.0105	0.0051	0.0148	0.0057	0.0022
3	rs1454261	82618612	0.8	0.458652199356866	0.78	0.653412240020304	0.0693021969995052	0.247227084769851	0.0021	0.0016	0.0275	0.1592	0.0044	0.1876	0.2088	0.0084	7e-04	0.0054	0.0045	0.0129	0.002	0.0055	0.013	0.1086	0.1844	0.003	0.0015	0.0064	0.0121	0.0102	0.0049	0.0146	0.0051	0.0021
3	rs35507461	82622125	0.8	0.458652199356866	0.78	0.653412240020304	0.037854623815518	0.269713202955679	0.0019	0.0016	0.0269	0.1613	0.0042	0.1903	0.2097	0.0077	7e-04	0.0053	0.0044	0.0123	0.0018	0.0053	0.0127	0.1087	0.1851	0.0026	0.0013	0.0063	0.0117	0.0101	0.0045	0.0136	0.0049	0.0019
3	rs77828116	82631295	0.8	0.458652199356866	0.8	0.544775224122235	0.0309718716671133	0.255672128969427	0.0019	0.0015	0.0266	0.1621	0.0045	0.1915	0.2101	0.0074	8e-04	0.0052	0.0043	0.0121	0.0017	0.0053	0.0126	0.1084	0.1853	0.0024	0.0012	0.0062	0.0114	0.01	0.0043	0.0133	0.0048	0.0018
3	rs1869518	82648518	0.8	0.458652199356866	0.81	0.49521423796015	0.0306310297449569	0.275255600239496	0.0019	0.0015	0.0266	0.1623	0.0046	0.1919	0.2102	0.0074	8e-04	0.0052	0.0043	0.012	0.0017	0.0052	0.0126	0.1083	0.1854	0.0024	0.0012	0.0062	0.0114	0.01	0.0042	0.0132	0.0048	0.0018
3	rs113093689	82658634	0.8	0.458652199356866	0.81	0.49521423796015	0.0306427387949444	0.286678328200725	0.0018	0.0015	0.0265	0.1626	0.0046	0.192	0.2102	0.0073	8e-04	0.0051	0.0043	0.0122	0.0016	0.0052	0.0126	0.1082	0.1855	0.0023	0.0011	0.0062	0.0113	0.0099	0.0042	0.0131	0.0048	0.0017
3	rs4449331	82663988	0.8	0.458652199356866	0.82	0.448736318624531	0.0324593470467168	0.333982135029116	0.0018	0.0015	0.0264	0.1627	0.0046	0.1921	0.2103	0.0073	8e-04	0.0051	0.0043	0.0123	0.0016	0.0052	0.0126	0.1082	0.1855	0.0023	0.0011	0.0062	0.0113	0.0099	0.0041	0.0131	0.0048	0.0017
3	rs17019957	82665045	0.8	0.458652199356866	0.82	0.448736318624531	0.0324837406925866	0.334227645271916	0.0018	0.0015	0.0264	0.1627	0.0046	0.1921	0.2103	0.0073	8e-04	0.0051	0.0043	0.0123	0.0016	0.0052	0.0126	0.1082	0.1855	0.0023	0.0011	0.0062	0.0113	0.0099	0.0041	0.0131	0.0048	0.0017
3	rs17019965	82674710	0.8	0.458652199356866	0.82	0.448736318624531	0.0318657023881086	0.306106154812326	0.0018	0.0015	0.0264	0.1626	0.0045	0.1921	0.2103	0.0073	8e-04	0.0051	0.0043	0.0123	0.0016	0.0052	0.0125	0.1083	0.1856	0.0023	0.0011	0.0062	0.0113	0.0099	0.0041	0.0131	0.0048	0.0017
3	rs1097157	82697313	0.8	0.458652199356866	0.82	0.448736318624531	0.0344770664980436	0.365195160757507	0.0018	0.0015	0.0265	0.1624	0.0043	0.1923	0.2104	0.0073	8e-04	0.0051	0.0042	0.0124	0.0015	0.0053	0.0125	0.1084	0.1861	0.0023	0.0011	0.0062	0.0113	0.0099	0.0038	0.0131	0.0047	0.0016
3	rs2873392	82697984	0.8	0.458652199356866	0.82	0.448736318624531	0.0341474979706353	0.368347305400649	0.0018	0.0015	0.0265	0.1624	0.0043	0.1923	0.2106	0.0073	8e-04	0.0051	0.0042	0.0123	0.0015	0.0053	0.0125	0.1085	0.1862	0.0023	0.0011	0.0062	0.0113	0.0099	0.0038	0.013	0.0047	0.0016
3	rs2603205	82703900	0.8	0.458652199356866	0.82	0.448736318624531	0.0347448691810973	0.357911873338779	0.0018	0.0015	0.0265	0.1623	0.0043	0.1923	0.2105	0.0073	8e-04	0.005	0.0042	0.0124	0.0015	0.0052	0.0125	0.1084	0.1864	0.0022	0.0011	0.0062	0.0113	0.0098	0.0038	0.013	0.0047	0.0016
3	rs76998075	82718431	0.8	0.458652199356866	0.82	0.448736318624531	0.0349755642216778	0.31704947963292	0.0018	0.0015	0.0265	0.1623	0.0043	0.1924	0.2105	0.0073	8e-04	0.005	0.0041	0.0124	0.0015	0.0052	0.0125	0.1085	0.1865	0.0022	0.0011	0.0061	0.0113	0.0099	0.0038	0.013	0.0047	0.0016
3	rs78820568	82720809	0.8	0.458652199356866	0.82	0.448736318624531	0.0358959216491435	0.331040118445751	0.0018	0.0015	0.0266	0.1623	0.0043	0.1924	0.2105	0.0073	8e-04	0.005	0.0041	0.0124	0.0015	0.0052	0.0124	0.1085	0.1865	0.0022	0.0011	0.0061	0.0113	0.0099	0.0038	0.013	0.0047	0.0016
3	rs1979373	82738464	0.8	0.458652199356866	0.82	0.448736318624531	0.0593760255294682	0.364188095546799	0.0018	0.0015	0.0269	0.1624	0.0043	0.1929	0.2099	0.0074	7e-04	0.0047	0.0036	0.0129	0.0015	0.005	0.012	0.1089	0.1872	0.002	0.001	0.0059	0.0115	0.01	0.0037	0.013	0.0047	0.0018
3	rs7630174	82744653	0.8	0.458652199356866	0.82	0.448736318624531	0.0688345561293127	0.381924177883476	0.0019	0.0016	0.0269	0.1623	0.0043	0.1934	0.2087	0.0075	8e-04	0.0046	0.0033	0.0131	0.0015	0.0049	0.0117	0.1087	0.1875	0.0019	0.001	0.0058	0.0114	0.0109	0.0037	0.0132	0.0047	0.0019
3	rs115328501	82757731	0.8	0.458652199356866	0.82	0.448736318624531	0.0778998255536584	0.369483949663843	0.0019	0.0015	0.0267	0.163	0.0042	0.194	0.2085	0.0075	8e-04	0.0046	0.0031	0.013	0.0015	0.0048	0.0116	0.1087	0.1878	0.0019	9e-04	0.0058	0.0113	0.0108	0.0036	0.0132	0.0044	0.0019
3	rs1947750	82758659	0.8	0.458652199356866	0.82	0.448736318624531	0.078009783253956	0.369863050642784	0.0019	0.0015	0.0267	0.163	0.0042	0.194	0.2085	0.0075	8e-04	0.0046	0.0031	0.013	0.0015	0.0048	0.0116	0.1087	0.1878	0.0019	9e-04	0.0058	0.0113	0.0108	0.0036	0.0132	0.0044	0.0019
3	rs12714541	82765927	0.79	0.509607847349147	0.82	0.448736318624531	0.0905990023102235	0.422539043765051	0.0019	0.0015	0.0266	0.1634	0.0041	0.1944	0.2084	0.0076	8e-04	0.0046	0.003	0.0129	0.0015	0.0047	0.0115	0.1086	0.1879	0.0018	9e-04	0.0058	0.0114	0.0108	0.0036	0.0131	0.0043	0.0019
3	rs62259516	82773696	0.79	0.509607847349147	0.82	0.448736318624531	0.0934345134435533	0.423063602767457	0.0019	0.0015	0.0266	0.1635	0.0041	0.1944	0.2083	0.0077	8e-04	0.0046	0.003	0.0129	0.0015	0.0047	0.0115	0.1086	0.188	0.0018	9e-04	0.0058	0.0114	0.0108	0.0036	0.0131	0.0043	0.0019
3	rs11712238	82775843	0.79	0.509607847349147	0.82	0.448736318624531	0.100481376035492	0.432403595239717	0.0019	0.0015	0.0266	0.1636	0.0041	0.1944	0.2082	0.0079	7e-04	0.0046	0.003	0.0129	0.0015	0.0046	0.0115	0.1086	0.188	0.0018	9e-04	0.0058	0.0114	0.0108	0.0035	0.0131	0.0043	0.0019
3	rs13063297	82777446	0.79	0.509607847349147	0.82	0.448736318624531	0.101076676380819	0.427660967777621	0.0019	0.0015	0.0266	0.1636	0.0041	0.1944	0.2082	0.0079	7e-04	0.0046	0.003	0.0129	0.0015	0.0046	0.0115	0.1086	0.188	0.0018	9e-04	0.0058	0.0114	0.0108	0.0035	0.0131	0.0043	0.0019
3	rs13093320	82782352	0.79	0.509607847349147	0.83	0.405269641990714	0.102744735491175	0.431084790904882	0.0019	0.0015	0.0266	0.1635	0.0041	0.1947	0.2081	0.0079	7e-04	0.0046	0.003	0.0129	0.0015	0.0046	0.0115	0.1086	0.1879	0.0018	9e-04	0.0058	0.0114	0.0108	0.0035	0.0131	0.0043	0.0019
3	rs73116135	82789667	0.79	0.509607847349147	0.83	0.405269641990714	0.0924995584429405	0.454585070589994	0.0018	0.0016	0.0265	0.1636	0.0041	0.1945	0.2082	0.0078	7e-04	0.0046	0.0029	0.013	0.0015	0.0046	0.0115	0.1086	0.1879	0.0018	9e-04	0.0058	0.0115	0.011	0.0034	0.0131	0.0042	0.0019
3	rs6805632	82803715	0.79	0.509607847349147	0.83	0.405269641990714	0.0892258854225611	0.464238178633021	0.0018	0.0017	0.0265	0.1637	0.0041	0.1944	0.2083	0.0078	7e-04	0.0046	0.0029	0.013	0.0015	0.0046	0.0115	0.1087	0.1879	0.0018	9e-04	0.0058	0.0115	0.0111	0.0034	0.0131	0.0041	0.0019
3	rs73116154	82819146	0.79	0.509607847349147	0.83	0.405269641990714	0.0905505978450878	0.471647697668966	0.0018	0.0017	0.0265	0.1637	0.0041	0.194	0.2085	0.0078	7e-04	0.0046	0.0029	0.013	0.0017	0.0046	0.0115	0.1086	0.1879	0.0018	9e-04	0.0058	0.0116	0.0111	0.0033	0.0131	0.0041	0.0019
3	rs6548852	82822951	0.79	0.509607847349147	0.83	0.405269641990714	0.0905990023102235	0.468275941070468	0.0017	0.0017	0.0265	0.1637	0.0041	0.194	0.2085	0.0078	7e-04	0.0046	0.0029	0.013	0.0017	0.0046	0.0115	0.1086	0.1878	0.0019	9e-04	0.0058	0.0116	0.0111	0.0033	0.0131	0.0041	0.0019
3	rs9858734	82832243	0.79	0.509607847349147	0.83	0.405269641990714	0.0916924332809077	0.494877048810358	0.0017	0.0018	0.0265	0.1638	0.0041	0.1939	0.2087	0.0078	7e-04	0.0046	0.0029	0.013	0.0017	0.0046	0.0114	0.1085	0.1878	0.0018	9e-04	0.0058	0.0116	0.0111	0.0033	0.0131	0.004	0.0019
3	rs74966217	82848314	0.79	0.509607847349147	0.83	0.405269641990714	0.100662321847759	0.480307934763539	0.0017	0.0018	0.0265	0.1639	0.0041	0.194	0.209	0.0077	7e-04	0.0046	0.0029	0.013	0.0017	0.0046	0.0114	0.1083	0.1877	0.0019	8e-04	0.0058	0.0116	0.0111	0.0033	0.0131	0.0039	0.002
3	rs6792836	82852406	0.79	0.509607847349147	0.84	0.364737902801441	0.102901989723731	0.489553860288026	0.0017	0.0018	0.0265	0.1639	0.0041	0.194	0.2091	0.0077	7e-04	0.0046	0.0029	0.013	0.0017	0.0046	0.0113	0.1083	0.1877	0.0018	8e-04	0.0058	0.0116	0.011	0.0033	0.0131	0.0039	0.002
3	rs73118317	82868418	0.79	0.509607847349147	0.84	0.364737902801441	0.107959381415327	0.481936262654494	0.0017	0.0018	0.0265	0.164	0.0041	0.1942	0.2093	0.0076	7e-04	0.0046	0.0028	0.013	0.0017	0.0045	0.0113	0.1082	0.1877	0.0018	8e-04	0.0058	0.0115	0.011	0.0032	0.0131	0.0039	0.002
3	rs79149840	82898923	0.79	0.509607847349147	0.84	0.364737902801441	0.1229266523519	0.464372623407387	0.0016	0.0018	0.0265	0.1641	0.0042	0.1946	0.21	0.0074	8e-04	0.0046	0.0028	0.0132	0.0017	0.0045	0.0113	0.1076	0.1878	0.0018	7e-04	0.0058	0.0114	0.0107	0.0031	0.013	0.0039	0.002
3	rs116530576	82905733	0.79	0.509607847349147	0.84	0.364737902801441	0.123043717717137	0.462357022228714	0.0016	0.0018	0.0265	0.1641	0.0042	0.1946	0.21	0.0074	8e-04	0.0046	0.0028	0.0132	0.0017	0.0045	0.0113	0.1076	0.1878	0.0018	7e-04	0.0058	0.0114	0.0107	0.0031	0.013	0.0039	0.002
3	rs115819236	82923002	0.79	0.509607847349147	0.84	0.364737902801441	0.129164468299429	0.469084587700035	0.0016	0.0018	0.0265	0.1641	0.0042	0.1947	0.2102	0.0074	8e-04	0.0046	0.0028	0.0132	0.0017	0.0045	0.0113	0.1074	0.1877	0.0018	7e-04	0.0058	0.0113	0.0107	0.0031	0.013	0.0039	0.002
3	rs12636602	82925802	0.79	0.509607847349147	0.84	0.364737902801441	0.144450880647189	0.494740372756423	0.0015	0.0019	0.0265	0.1642	0.0042	0.1949	0.2104	0.0073	8e-04	0.0046	0.0028	0.0133	0.0017	0.0045	0.0114	0.1072	0.1877	0.0018	7e-04	0.0059	0.0113	0.0106	0.0031	0.013	0.0039	0.0021
3	rs6807614	82932295	0.79	0.509607847349147	0.84	0.364737902801441	0.149500497769314	0.483294288789375	0.0015	0.0019	0.0264	0.1641	0.0043	0.1949	0.2107	0.0072	8e-04	0.0046	0.0028	0.0133	0.0017	0.0045	0.0114	0.1069	0.1877	0.0018	7e-04	0.0059	0.0113	0.0106	0.0031	0.0129	0.0039	0.0021
3	rs78668450	82939812	0.79	0.509607847349147	0.83	0.405269641990714	0.148711870792408	0.490780977802195	0.0015	0.0019	0.0264	0.1642	0.0043	0.1949	0.2108	0.0072	8e-04	0.0047	0.0028	0.0133	0.0017	0.0045	0.0114	0.1069	0.1876	0.0018	7e-04	0.0059	0.0112	0.0105	0.0031	0.0129	0.0039	0.0021
3	rs11918715	82964148	0.79	0.509607847349147	0.83	0.405269641990714	0.151814799147742	0.530316706720238	0.0015	0.0019	0.0265	0.1642	0.0044	0.1949	0.2111	0.0071	8e-04	0.0047	0.0028	0.0133	0.0017	0.0045	0.0114	0.107	0.1875	0.0017	7e-04	0.006	0.0111	0.0105	0.0031	0.0129	0.0039	0.0021
3	rs75317355	82974877	0.79	0.509607847349147	0.85	0.32706018639722	0.135652203145979	0.524205569219621	0.0015	0.0019	0.0265	0.1643	0.0045	0.1946	0.2116	0.007	7e-04	0.0047	0.0029	0.0133	0.0017	0.0045	0.0115	0.1071	0.1869	0.0017	7e-04	0.006	0.0111	0.0105	0.0032	0.0129	0.0039	0.002
3	rs62259874	82977217	0.79	0.509607847349147	0.85	0.32706018639722	0.133273628847663	0.517006279048997	0.0014	0.0019	0.0266	0.1644	0.0046	0.1946	0.2118	0.0071	7e-04	0.0047	0.0029	0.0133	0.0017	0.0045	0.0115	0.1071	0.1864	0.0017	6e-04	0.0062	0.0111	0.0105	0.0032	0.0128	0.0039	0.002
3	rs1871947	82987800	0.79	0.509607847349147	0.85	0.32706018639722	0.130313263541238	0.492145365419294	0.0014	0.0019	0.0265	0.1644	0.0046	0.1946	0.2119	0.0071	7e-04	0.0047	0.0029	0.0133	0.0016	0.0045	0.0116	0.1071	0.1863	0.0016	6e-04	0.0062	0.0112	0.0106	0.0032	0.0128	0.0039	0.002
3	rs35100187	83001661	0.78	0.56417027826485	0.86	0.29215087580064	0.102195525695084	0.477461794124753	0.0014	0.002	0.0265	0.1644	0.0046	0.1944	0.2129	0.0069	7e-04	0.0047	0.0029	0.0131	0.0016	0.0044	0.0117	0.1072	0.1858	0.0016	6e-04	0.0062	0.0113	0.0107	0.0033	0.0127	0.0038	0.002
3	rs114150399	83013529	0.78	0.56417027826485	0.86	0.29215087580064	0.0999912626608414	0.498570944996863	0.0014	0.002	0.0265	0.1644	0.0047	0.1944	0.213	0.0069	7e-04	0.0047	0.0029	0.0131	0.0015	0.0043	0.0117	0.1072	0.1857	0.0015	6e-04	0.0062	0.0113	0.0107	0.0033	0.0127	0.0038	0.0019
3	rs77073442	83014797	0.78	0.56417027826485	0.86	0.29215087580064	0.0995796973094717	0.497202017307601	0.0014	0.002	0.0265	0.1644	0.0047	0.1944	0.213	0.0069	7e-04	0.0047	0.0029	0.0131	0.0015	0.0043	0.0117	0.1072	0.1857	0.0015	6e-04	0.0062	0.0113	0.0107	0.0033	0.0127	0.0038	0.0019
3	rs17488542	83022018	0.78	0.56417027826485	0.86	0.29215087580064	0.101752271096374	0.521156664447088	0.0014	0.002	0.0265	0.1644	0.0047	0.1944	0.2131	0.0069	7e-04	0.0047	0.0029	0.0131	0.0015	0.0043	0.0118	0.1072	0.1856	0.0015	6e-04	0.0062	0.0113	0.0107	0.0033	0.0127	0.0038	0.0019
3	rs78892464	83029799	0.78	0.56417027826485	0.86	0.29215087580064	0.0952722588487712	0.505979680037413	0.0014	0.002	0.0265	0.1643	0.0047	0.1944	0.213	0.0069	7e-04	0.0047	0.0029	0.0131	0.0015	0.0043	0.0117	0.1075	0.1854	0.0015	6e-04	0.0062	0.0113	0.0107	0.0033	0.0126	0.0038	0.0019
3	rs9827152	83039277	0.78	0.56417027826485	0.86	0.29215087580064	0.0907443139365336	0.530455801691143	0.0015	0.0022	0.0265	0.1639	0.0047	0.1944	0.213	0.0071	7e-04	0.0048	0.0029	0.0131	0.0015	0.0044	0.0117	0.1076	0.1848	0.0016	7e-04	0.0062	0.0112	0.0108	0.0034	0.0127	0.0038	0.0019
3	rs62261221	83042523	0.78	0.56417027826485	0.86	0.29215087580064	0.0929909005598602	0.53365749367829	0.0015	0.0023	0.0265	0.1638	0.0047	0.1943	0.213	0.0072	7e-04	0.0048	0.0029	0.0131	0.0016	0.0044	0.0117	0.1077	0.1847	0.0016	7e-04	0.0062	0.0112	0.0108	0.0034	0.0126	0.0038	0.0019
3	rs17488973	83049404	0.78	0.56417027826485	0.86	0.29215087580064	0.098223965997167	0.536445467586196	0.0013	0.0024	0.0266	0.1631	0.0047	0.1944	0.2131	0.0072	8e-04	0.0048	0.003	0.013	0.0017	0.0045	0.0118	0.1076	0.1848	0.0016	7e-04	0.0062	0.0115	0.0108	0.0035	0.0124	0.0038	0.0019
3	rs2054635	83053419	0.78	0.56417027826485	0.86	0.29215087580064	0.0955473628757026	0.521987741328566	0.0013	0.0024	0.0266	0.1631	0.0047	0.1944	0.2131	0.0072	8e-04	0.0048	0.003	0.013	0.0017	0.0045	0.0118	0.1076	0.1848	0.0016	7e-04	0.0062	0.0115	0.0108	0.0035	0.0124	0.0038	0.0019
3	rs114220067	83057602	0.78	0.56417027826485	0.86	0.29215087580064	0.0946986528855392	0.521433653134669	0.0013	0.0024	0.0267	0.1632	0.0047	0.1944	0.2132	0.0071	8e-04	0.0048	0.003	0.013	0.0016	0.0045	0.0118	0.1077	0.1847	0.0016	7e-04	0.0062	0.0114	0.0108	0.0035	0.0124	0.0038	0.0019
3	rs140108074	83062261	0.78	0.56417027826485	0.85	0.32706018639722	0.0893697987487781	0.555920600639061	0.0013	0.0024	0.0269	0.1633	0.0047	0.1943	0.2135	0.0071	8e-04	0.0048	0.003	0.0129	0.0016	0.0044	0.0118	0.1078	0.1846	0.0016	7e-04	0.0062	0.0113	0.0108	0.0034	0.0124	0.0037	0.0019
3	rs78020078	83064688	0.78	0.56417027826485	0.85	0.32706018639722	0.0889624261004124	0.542731565370679	0.0013	0.0024	0.0269	0.1633	0.0047	0.1942	0.2135	0.0071	8e-04	0.0048	0.003	0.0129	0.0016	0.0044	0.0118	0.1078	0.1846	0.0016	7e-04	0.0062	0.0113	0.0108	0.0034	0.0124	0.0037	0.0019
3	rs80155909	83089849	0.77	0.622422290089237	0.85	0.32706018639722	0.0797157587360543	0.598235415166362	0.0012	0.0024	0.0273	0.1637	0.0047	0.194	0.2142	0.0071	7e-04	0.0047	0.0031	0.0127	0.0015	0.0043	0.0116	0.1081	0.1842	0.0016	8e-04	0.0061	0.0111	0.0107	0.0033	0.0124	0.0037	0.0018
3	rs114540177	83107976	0.77	0.622422290089237	0.85	0.32706018639722	0.0795596889439196	0.602105932812419	0.0012	0.0024	0.0274	0.1637	0.0047	0.194	0.2144	0.0071	7e-04	0.0047	0.0031	0.0127	0.0015	0.0043	0.0116	0.1083	0.1841	0.0016	8e-04	0.006	0.011	0.0107	0.0033	0.0124	0.0037	0.0018
3	rs76617799	83108451	0.77	0.622422290089237	0.85	0.32706018639722	0.0796042602671055	0.602823347295869	0.0012	0.0024	0.0274	0.1637	0.0047	0.194	0.2144	0.0071	7e-04	0.0047	0.0031	0.0127	0.0015	0.0043	0.0116	0.1083	0.1841	0.0016	8e-04	0.006	0.011	0.0107	0.0033	0.0124	0.0037	0.0018
3	rs73117491	83112400	0.77	0.622422290089237	0.85	0.32706018639722	0.0799167086244583	0.607994716606952	0.0012	0.0024	0.0274	0.1637	0.0047	0.194	0.2144	0.0071	7e-04	0.0047	0.0031	0.0127	0.0015	0.0043	0.0116	0.1083	0.1841	0.0016	8e-04	0.006	0.011	0.0107	0.0033	0.0124	0.0037	0.0018
3	rs114166740	83113338	0.77	0.622422290089237	0.85	0.32706018639722	0.0798050296895221	0.607275843979144	0.0012	0.0024	0.0274	0.1637	0.0047	0.194	0.2144	0.0071	7e-04	0.0047	0.0031	0.0127	0.0015	0.0043	0.0116	0.1083	0.1841	0.0016	8e-04	0.006	0.011	0.0107	0.0033	0.0124	0.0037	0.0018
3	rs74282385	83139610	0.77	0.622422290089237	0.85	0.32706018639722	0.0809263350722467	0.603971633025318	0.0012	0.0024	0.0274	0.1637	0.0047	0.194	0.2144	0.007	7e-04	0.0047	0.0031	0.0126	0.0015	0.0042	0.0116	0.1083	0.1842	0.0016	8e-04	0.006	0.011	0.0107	0.0033	0.0124	0.0036	0.0018
3	rs7612027	83178795	0.77	0.622422290089237	0.85	0.32706018639722	0.0760025234658788	0.57442947503491	0.0012	0.0023	0.0274	0.1627	0.0046	0.1948	0.2144	0.007	7e-04	0.005	0.0031	0.0125	0.0015	0.0042	0.0113	0.1088	0.1845	0.0017	8e-04	0.0059	0.0109	0.0106	0.0033	0.0123	0.0036	0.0018
3	rs76552540	83190271	0.77	0.622422290089237	0.85	0.32706018639722	0.0743057626899984	0.518665431578416	0.0012	0.0023	0.0274	0.1627	0.0046	0.1948	0.2144	0.007	7e-04	0.005	0.0031	0.0125	0.0015	0.0042	0.0113	0.1088	0.1845	0.0017	8e-04	0.0059	0.0109	0.0106	0.0033	0.0123	0.0036	0.0018
3	rs9868635	83222505	0.77	0.622422290089237	0.85	0.32706018639722	0.158713645550882	0.483973671378734	0.0012	0.0023	0.0273	0.1621	0.0047	0.1949	0.2131	0.0072	7e-04	0.0053	0.0035	0.0126	0.0016	0.0044	0.0111	0.1086	0.1849	0.0017	8e-04	0.006	0.0109	0.0106	0.0036	0.0122	0.0036	0.0024
3	rs114988606	83228209	0.77	0.622422290089237	0.85	0.32706018639722	0.167864669741214	0.47394408295837	0.0012	0.0023	0.0273	0.1622	0.0047	0.195	0.2131	0.0072	7e-04	0.0054	0.0035	0.0126	0.0016	0.0044	0.011	0.1085	0.1848	0.0016	8e-04	0.006	0.0109	0.0106	0.0036	0.0122	0.0036	0.0024
3	rs13325931	83228895	0.77	0.622422290089237	0.84	0.364737902801441	0.169312809911796	0.488055122055751	0.0012	0.0023	0.0273	0.1622	0.0047	0.195	0.2131	0.0072	7e-04	0.0054	0.0035	0.0126	0.0016	0.0044	0.011	0.1084	0.1848	0.0016	8e-04	0.006	0.0109	0.0106	0.0036	0.0122	0.0036	0.0024
3	rs116574643	83232474	0.77	0.622422290089237	0.84	0.364737902801441	0.171409445021082	0.462222730471199	0.0012	0.0023	0.0273	0.1622	0.0047	0.195	0.2134	0.0072	7e-04	0.0054	0.0035	0.0126	0.0016	0.0043	0.0111	0.1084	0.1848	0.0016	8e-04	0.006	0.0109	0.0105	0.0036	0.0121	0.0036	0.0025
3	rs9872879	83249687	0.77	0.622422290089237	0.84	0.364737902801441	0.14626335758775	0.455922589071036	0.0011	0.0022	0.0271	0.1623	0.0044	0.1952	0.2131	0.0072	7e-04	0.0056	0.0036	0.0125	0.0016	0.0042	0.0109	0.1083	0.1857	0.0017	8e-04	0.006	0.011	0.0104	0.0036	0.012	0.0035	0.0024
3	rs115986364	83283699	0.77	0.622422290089237	0.84	0.364737902801441	0.135683260340486	0.445783551215112	0.0011	0.0022	0.027	0.1623	0.0042	0.1953	0.2128	0.0072	7e-04	0.0058	0.0038	0.0124	0.0016	0.0041	0.0108	0.1083	0.1864	0.0017	8e-04	0.006	0.0111	0.0103	0.0036	0.0119	0.0035	0.0023
3	rs111788707	83290023	0.77	0.622422290089237	0.84	0.364737902801441	0.135776457568323	0.455655002605928	0.0011	0.0022	0.027	0.1623	0.0042	0.1953	0.2128	0.0072	7e-04	0.0058	0.0038	0.0124	0.0016	0.0041	0.0108	0.1083	0.1864	0.0017	8e-04	0.006	0.0111	0.0103	0.0037	0.0119	0.0035	0.0023
3	rs350587	83323886	0.77	0.622422290089237	0.84	0.364737902801441	0.137554515735984	0.480714883228163	0.0011	0.0022	0.027	0.1623	0.0042	0.1953	0.2128	0.0072	7e-04	0.0058	0.0038	0.0124	0.0016	0.0041	0.0108	0.1083	0.1864	0.0017	8e-04	0.006	0.0111	0.0103	0.0037	0.0119	0.0035	0.0023
3	rs418874	83345924	0.77	0.622422290089237	0.84	0.364737902801441	0.139725498423475	0.575280730199932	0.0011	0.0022	0.0269	0.1623	0.0041	0.1953	0.213	0.0072	7e-04	0.0059	0.0038	0.0124	0.0016	0.004	0.0107	0.1084	0.1863	0.0017	9e-04	0.006	0.0111	0.0104	0.0037	0.0118	0.0035	0.0023
3	rs75330456	83351972	0.77	0.622422290089237	0.83	0.405269641990714	0.139157190511373	0.576274246854204	0.0011	0.0022	0.0269	0.1623	0.0041	0.1953	0.213	0.0072	7e-04	0.0059	0.0038	0.0124	0.0016	0.004	0.0107	0.1084	0.1863	0.0017	9e-04	0.006	0.0111	0.0104	0.0037	0.0118	0.0035	0.0023
3	rs76585429	83354089	0.77	0.622422290089237	0.83	0.405269641990714	0.138936556470444	0.573862141309478	0.0011	0.0022	0.0269	0.1622	0.0041	0.1953	0.213	0.0072	7e-04	0.0059	0.0038	0.0124	0.0016	0.004	0.0107	0.1084	0.1863	0.0017	9e-04	0.006	0.0112	0.0104	0.0037	0.0118	0.0035	0.0023
3	rs79934416	83354133	0.77	0.622422290089237	0.83	0.405269641990714	0.138905054443895	0.573862141309478	0.0011	0.0022	0.0269	0.1622	0.0041	0.1953	0.213	0.0072	7e-04	0.0059	0.0038	0.0124	0.0016	0.004	0.0107	0.1084	0.1863	0.0017	9e-04	0.006	0.0112	0.0104	0.0037	0.0118	0.0035	0.0023
3	rs17491343	83368921	0.77	0.622422290089237	0.83	0.405269641990714	0.130373896890481	0.563249930789998	0.0011	0.0022	0.0269	0.1622	0.004	0.1952	0.2131	0.0072	8e-04	0.0059	0.0038	0.0124	0.0016	0.004	0.0107	0.1085	0.1863	0.0017	9e-04	0.006	0.0112	0.0104	0.0037	0.0118	0.0035	0.0023
3	rs13100551	83373385	0.77	0.622422290089237	0.83	0.405269641990714	0.129617205182287	0.557891569266549	0.0011	0.0022	0.0269	0.1622	0.004	0.1952	0.2131	0.0072	8e-04	0.0059	0.0038	0.0124	0.0016	0.004	0.0107	0.1085	0.1863	0.0017	9e-04	0.006	0.0112	0.0104	0.0037	0.0118	0.0035	0.0022
3	rs17425778	83384799	0.77	0.622422290089237	0.83	0.405269641990714	0.12721367880066	0.569328374448253	0.0011	0.0022	0.0269	0.1622	0.004	0.1952	0.2131	0.0072	8e-04	0.0059	0.0037	0.0124	0.0016	0.004	0.0107	0.1085	0.1862	0.0017	9e-04	0.006	0.0112	0.0104	0.0037	0.0118	0.0035	0.0022
3	rs74992397	83400564	0.77	0.622422290089237	0.82	0.448736318624531	0.110352921132226	0.566216487456647	0.0011	0.0022	0.0269	0.1618	0.0038	0.1951	0.2132	0.0072	8e-04	0.006	0.0037	0.0124	0.0016	0.004	0.0109	0.1086	0.186	0.0017	9e-04	0.0061	0.0114	0.0105	0.0037	0.0118	0.0035	0.0022
3	rs1825519	83429272	0.77	0.622422290089237	0.82	0.448736318624531	0.0953222406571315	0.516039058559199	0.0011	0.0022	0.0269	0.1617	0.0041	0.195	0.2131	0.0072	8e-04	0.0061	0.0038	0.0124	0.0016	0.004	0.0108	0.1085	0.186	0.0017	9e-04	0.0061	0.0114	0.0105	0.0037	0.0118	0.0035	0.0022
3	rs75692179	83439722	0.77	0.622422290089237	0.83	0.405269641990714	0.0936321022164462	0.503781602774668	0.0011	0.0022	0.0269	0.1617	0.0041	0.195	0.2131	0.0072	8e-04	0.0061	0.0038	0.0124	0.0016	0.004	0.0108	0.1085	0.186	0.0017	9e-04	0.0061	0.0114	0.0105	0.0037	0.0118	0.0035	0.0022
3	rs115882550	83458648	0.77	0.622422290089237	0.83	0.405269641990714	0.0913270345224414	0.513416049707606	0.0011	0.0022	0.0269	0.1617	0.0041	0.195	0.2131	0.0072	8e-04	0.0061	0.0038	0.0124	0.0016	0.004	0.0108	0.1085	0.1859	0.0017	9e-04	0.0061	0.0114	0.0105	0.0037	0.0118	0.0035	0.0022
3	rs78579255	83460659	0.77	0.622422290089237	0.83	0.405269641990714	0.0913513657508996	0.50831779514886	0.0011	0.0022	0.0269	0.1617	0.0041	0.195	0.2131	0.0072	8e-04	0.0061	0.0038	0.0124	0.0016	0.004	0.0108	0.1085	0.1859	0.0017	9e-04	0.0061	0.0114	0.0105	0.0037	0.0118	0.0035	0.0022
3	rs73127687	83463065	0.77	0.622422290089237	0.83	0.405269641990714	0.0912297505824963	0.504742962485496	0.0011	0.0022	0.0269	0.1617	0.0041	0.195	0.2131	0.0072	8e-04	0.0061	0.0038	0.0124	0.0016	0.004	0.0108	0.1085	0.1859	0.0017	9e-04	0.0061	0.0114	0.0105	0.0037	0.0118	0.0035	0.0021
3	rs114607032	83471780	0.77	0.622422290089237	0.83	0.405269641990714	0.0912297505824963	0.510796419709572	0.0011	0.0022	0.0269	0.1617	0.0041	0.195	0.2131	0.0072	8e-04	0.0061	0.0038	0.0124	0.0016	0.004	0.0108	0.1085	0.1859	0.0017	9e-04	0.0061	0.0114	0.0105	0.0037	0.0118	0.0035	0.0021
3	rs73127697	83473505	0.77	0.622422290089237	0.83	0.405269641990714	0.0910353793440697	0.513691997043079	0.0011	0.0022	0.0269	0.1617	0.0041	0.195	0.2131	0.0072	8e-04	0.0061	0.0038	0.0124	0.0016	0.004	0.0108	0.1085	0.1859	0.0017	9e-04	0.0061	0.0114	0.0105	0.0037	0.0118	0.0035	0.0021
3	rs115310227	83506945	0.77	0.622422290089237	0.83	0.405269641990714	0.0830845242004377	0.51038310376115	0.0011	0.0023	0.0269	0.1618	0.0041	0.1949	0.2131	0.0072	8e-04	0.0062	0.0038	0.0123	0.0016	0.004	0.0108	0.1084	0.1859	0.0017	9e-04	0.0061	0.0116	0.0105	0.0037	0.0118	0.0035	0.0021
3	rs9811230	83507867	0.77	0.622422290089237	0.83	0.405269641990714	0.0826956493527134	0.510934210496508	0.0011	0.0023	0.0269	0.1618	0.0041	0.1949	0.2131	0.0072	8e-04	0.0062	0.0038	0.0123	0.0016	0.004	0.0108	0.1085	0.1859	0.0017	9e-04	0.0061	0.0116	0.0105	0.0037	0.0118	0.0035	0.0021
3	rs115480417	83513659	0.77	0.622422290089237	0.83	0.405269641990714	0.0772203154694318	0.475296250137406	0.0011	0.0023	0.027	0.1618	0.0041	0.1948	0.2132	0.0073	8e-04	0.0062	0.0038	0.0122	0.0016	0.004	0.0108	0.1084	0.1859	0.0017	9e-04	0.0061	0.0116	0.0105	0.0037	0.0118	0.0035	0.002
3	rs2060956	83532973	0.77	0.622422290089237	0.83	0.405269641990714	0.050374973649307	0.531290562561361	0.0011	0.0024	0.0271	0.1625	0.004	0.1945	0.2141	0.0072	8e-04	0.0066	0.0035	0.0111	0.0015	0.004	0.0109	0.1086	0.1861	0.0015	0.001	0.0064	0.0123	0.0102	0.0034	0.0117	0.0035	0.0014
3	rs4563421	83539972	0.77	0.622422290089237	0.83	0.405269641990714	0.0569432493786009	0.468545449525885	0.0013	0.0027	0.0271	0.163	0.0038	0.1943	0.2141	0.007	8e-04	0.0067	0.0036	0.0104	0.0014	0.004	0.0104	0.1104	0.1871	0.0014	0.001	0.0062	0.0124	0.0094	0.0032	0.0113	0.0031	0.0013
3	rs75962392	83546741	0.77	0.622422290089237	0.83	0.405269641990714	0.0561591303228734	0.449112104246552	0.0013	0.0028	0.0271	0.1629	0.0038	0.1943	0.2139	0.007	8e-04	0.0067	0.0036	0.0104	0.0014	0.004	0.0104	0.1105	0.1871	0.0014	0.001	0.0062	0.0124	0.0094	0.0032	0.0113	0.0031	0.0013
3	rs75037055	83557490	0.77	0.622422290089237	0.82	0.448736318624531	0.057176307945876	0.441399942218736	0.0013	0.0028	0.0271	0.1629	0.0038	0.1944	0.2139	0.007	8e-04	0.0067	0.0036	0.0104	0.0014	0.004	0.0104	0.1105	0.1872	0.0014	0.001	0.0062	0.0124	0.0094	0.0032	0.0112	0.003	0.0013
3	rs74367153	83561904	0.77	0.622422290089237	0.82	0.448736318624531	0.0578250102598998	0.446847974241131	0.0013	0.0028	0.0271	0.1628	0.0038	0.1944	0.2138	0.007	8e-04	0.0067	0.0036	0.0104	0.0014	0.004	0.0104	0.1105	0.1873	0.0014	0.001	0.0062	0.0124	0.0094	0.0032	0.0112	0.003	0.0013
3	rs935979	83562317	0.77	0.622422290089237	0.82	0.448736318624531	0.0581148857128635	0.447779896039299	0.0013	0.0028	0.0271	0.1628	0.0038	0.1944	0.2138	0.007	8e-04	0.0067	0.0036	0.0104	0.0014	0.004	0.0104	0.1105	0.1873	0.0014	0.001	0.0062	0.0124	0.0094	0.0032	0.0112	0.003	0.0013
3	rs75177659	83566810	0.77	0.622422290089237	0.82	0.448736318624531	0.0605245812805553	0.421752534991951	0.0013	0.0028	0.0271	0.1627	0.0038	0.1947	0.2136	0.007	7e-04	0.0067	0.0036	0.0104	0.0014	0.004	0.0103	0.1105	0.1875	0.0014	0.001	0.0062	0.0124	0.0094	0.0032	0.0112	0.003	0.0013
3	rs76413790	83572449	0.77	0.622422290089237	0.82	0.448736318624531	0.0649329107896083	0.411173685100749	0.0013	0.0028	0.0271	0.1625	0.0037	0.1947	0.2133	0.007	8e-04	0.0067	0.0036	0.0103	0.0014	0.004	0.0103	0.1104	0.1878	0.0014	0.0011	0.0062	0.0124	0.0094	0.0032	0.0112	0.003	0.0014
3	rs56026471	83576781	0.77	0.622422290089237	0.82	0.448736318624531	0.0696287314269087	0.415996947968664	0.0013	0.0029	0.0271	0.1623	0.0037	0.195	0.213	0.0071	8e-04	0.0067	0.0036	0.0103	0.0014	0.004	0.0103	0.1104	0.188	0.0014	0.0011	0.0062	0.0124	0.0095	0.0032	0.0112	0.003	0.0014
3	rs62257923	83595697	0.77	0.622422290089237	0.82	0.448736318624531	0.0774171975384979	0.444586880700226	0.0014	0.003	0.027	0.1618	0.0039	0.1953	0.2123	0.0072	7e-04	0.0068	0.0039	0.0103	0.0013	0.004	0.0102	0.1102	0.1884	0.0014	0.0011	0.0062	0.0123	0.0096	0.0032	0.0112	0.0031	0.0013
3	rs76747778	83613699	0.77	0.622422290089237	0.82	0.448736318624531	0.0809263350722467	0.412866600623244	0.0014	0.003	0.027	0.1619	0.004	0.195	0.2118	0.0073	7e-04	0.0069	0.0038	0.0103	0.0013	0.0041	0.0102	0.1102	0.1887	0.0013	0.0011	0.0062	0.0123	0.0097	0.0032	0.0113	0.0032	0.0013
3	rs17020885	83620617	0.77	0.622422290089237	0.82	0.448736318624531	0.0885323760478277	0.462759958800495	0.0014	0.003	0.027	0.1619	0.0041	0.1949	0.2117	0.0073	7e-04	0.0069	0.0037	0.0103	0.0013	0.0041	0.0102	0.1102	0.1887	0.0013	0.0011	0.0062	0.0123	0.0097	0.0032	0.0114	0.0032	0.0013
3	rs7629220	83622652	0.77	0.622422290089237	0.82	0.448736318624531	0.0887711295364357	0.459404968286183	0.0014	0.003	0.027	0.1619	0.0041	0.1949	0.2116	0.0073	7e-04	0.007	0.0038	0.0104	0.0013	0.0041	0.0102	0.1102	0.1887	0.0013	0.0011	0.0062	0.0123	0.0097	0.0032	0.0113	0.0032	0.0013
3	rs11716688	83623284	0.77	0.622422290089237	0.82	0.448736318624531	0.0904780218401061	0.457395053135212	0.0013	0.003	0.027	0.162	0.0041	0.1949	0.2116	0.0073	7e-04	0.007	0.0038	0.0104	0.0013	0.0041	0.0102	0.1102	0.1887	0.0013	0.0011	0.0062	0.0123	0.0097	0.0032	0.0113	0.0032	0.0013
3	rs9827414	83628791	0.77	0.622422290089237	0.82	0.448736318624531	0.0998368012203978	0.467467658461391	0.0013	0.0031	0.027	0.1619	0.0042	0.1948	0.2113	0.0074	7e-04	0.0071	0.0039	0.0105	0.0013	0.0041	0.0102	0.1102	0.1888	0.0013	0.001	0.0062	0.0124	0.0098	0.0032	0.0112	0.0033	0.0013
3	rs116818247	83649988	0.77	0.622422290089237	0.82	0.448736318624531	0.0965771481950983	0.471917710091798	0.0013	0.0031	0.027	0.1621	0.0043	0.1939	0.2113	0.0074	7e-04	0.0071	0.004	0.0106	0.0012	0.0042	0.0103	0.11	0.1885	0.0013	0.0011	0.0063	0.0124	0.0098	0.0032	0.0113	0.0033	0.0013
3	rs10511094	83659990	0.77	0.622422290089237	0.82	0.448736318624531	0.101960711768999	0.478545521942798	0.0014	0.0032	0.0272	0.1622	0.0043	0.1933	0.2114	0.0075	7e-04	0.0072	0.004	0.0107	0.0012	0.0043	0.0103	0.1098	0.1881	0.0013	0.0011	0.0064	0.0125	0.0099	0.0032	0.0114	0.0033	0.0013
3	rs115868793	83670922	0.77	0.622422290089237	0.81	0.49521423796015	0.100326441530933	0.478274530352537	0.0014	0.0032	0.0271	0.1619	0.0044	0.1933	0.2114	0.0076	7e-04	0.0073	0.0041	0.0108	0.0012	0.0044	0.0103	0.1098	0.188	0.0013	0.001	0.0065	0.0125	0.0099	0.0032	0.0114	0.0034	0.0013
3	rs115066744	83671916	0.77	0.622422290089237	0.81	0.49521423796015	0.101128545467108	0.477597225300816	0.0014	0.0032	0.0271	0.1619	0.0044	0.1933	0.2114	0.0076	7e-04	0.0073	0.0041	0.0108	0.0012	0.0044	0.0103	0.1098	0.188	0.0013	0.001	0.0065	0.0125	0.0099	0.0032	0.0114	0.0034	0.0013
3	rs116261393	83682335	0.77	0.622422290089237	0.81	0.49521423796015	0.107312229017742	0.49884484575666	0.0014	0.0032	0.0271	0.1614	0.0044	0.1933	0.2118	0.0077	7e-04	0.0074	0.0041	0.0108	0.0012	0.0044	0.0103	0.1098	0.1879	0.0013	0.001	0.0065	0.0125	0.0099	0.0032	0.0111	0.0034	0.0013
3	rs76459223	83693025	0.77	0.622422290089237	0.81	0.49521423796015	0.108040445019331	0.478274530352537	0.0014	0.0033	0.027	0.1612	0.0045	0.1933	0.2118	0.0078	7e-04	0.0075	0.0041	0.0108	0.0012	0.0044	0.0103	0.1098	0.1879	0.0013	0.001	0.0065	0.0125	0.0099	0.0032	0.0111	0.0034	0.0013
3	rs62259980	83702744	0.77	0.622422290089237	0.82	0.448736318624531	0.10926092358617	0.473403496276854	0.0014	0.0033	0.027	0.1611	0.0045	0.1933	0.2118	0.0078	7e-04	0.0075	0.0041	0.0108	0.0012	0.0044	0.0103	0.1098	0.1879	0.0013	0.001	0.0065	0.0125	0.0099	0.0032	0.0111	0.0034	0.0013
3	rs73121306	83713918	0.77	0.622422290089237	0.82	0.448736318624531	0.108961800700946	0.462088448934287	0.0015	0.0033	0.027	0.1611	0.0046	0.1932	0.2118	0.0078	7e-04	0.0076	0.0043	0.0108	0.0012	0.0044	0.0103	0.1097	0.1877	0.0013	0.001	0.0065	0.0125	0.0098	0.0032	0.0111	0.0034	0.0013
3	rs114283139	83725630	0.77	0.622422290089237	0.82	0.448736318624531	0.100610602284591	0.424638333008418	0.0015	0.0032	0.027	0.161	0.0047	0.1932	0.2119	0.0078	7e-04	0.0076	0.0043	0.0108	0.0012	0.0044	0.0103	0.1097	0.1877	0.0013	0.001	0.0065	0.0125	0.0098	0.0032	0.0111	0.0034	0.0013
3	rs9832285	83747694	0.77	0.622422290089237	0.82	0.448736318624531	0.0722561902292813	0.424638333008418	0.0015	0.0026	0.027	0.1608	0.0049	0.1931	0.2122	0.0078	7e-04	0.0076	0.0042	0.0108	0.0012	0.0042	0.0103	0.1103	0.188	0.0013	0.001	0.0065	0.0125	0.0098	0.003	0.0112	0.0034	0.0013
3	rs113181725	83759179	0.77	0.622422290089237	0.82	0.448736318624531	0.0633638611801438	0.416911174792667	0.0015	0.0024	0.027	0.1607	0.0049	0.193	0.2122	0.0079	7e-04	0.0076	0.0042	0.0108	0.0012	0.0042	0.0103	0.1105	0.188	0.0013	0.001	0.0065	0.0125	0.0098	0.003	0.0112	0.0034	0.0013
3	rs2325651	83763020	0.77	0.622422290089237	0.82	0.448736318624531	0.0587340718651307	0.423719548513915	0.0016	0.0022	0.027	0.1607	0.0049	0.1929	0.2123	0.0079	7e-04	0.0075	0.0042	0.0108	0.0011	0.0042	0.0103	0.1109	0.188	0.0013	0.001	0.0066	0.0125	0.0098	0.003	0.0112	0.0034	0.0012
3	rs1524799	83766370	0.77	0.622422290089237	0.82	0.448736318624531	0.0563189293742314	0.398602255525312	0.0016	0.0022	0.027	0.1607	0.0049	0.1929	0.2123	0.0079	7e-04	0.0075	0.0042	0.0108	0.0011	0.0042	0.0103	0.111	0.188	0.0013	0.001	0.0066	0.0125	0.0098	0.003	0.0112	0.0034	0.0012
3	rs115173337	83800021	0.77	0.622422290089237	0.82	0.448736318624531	0.0397735479804774	0.446714884562489	0.0016	0.0023	0.027	0.1603	0.0048	0.1924	0.2134	0.0078	6e-04	0.0073	0.0042	0.0105	0.0011	0.0042	0.0104	0.1123	0.1875	0.0013	0.001	0.0066	0.0123	0.0099	0.0029	0.011	0.0036	9e-04
3	rs116670538	83811694	0.78	0.56417027826485	0.82	0.448736318624531	0.0371669005534139	0.44073676486289	0.0017	0.0023	0.027	0.1602	0.0047	0.1923	0.2138	0.0077	6e-04	0.0072	0.0041	0.0104	0.0011	0.0042	0.0105	0.1127	0.1873	0.0012	0.001	0.0066	0.0123	0.0099	0.0028	0.0109	0.0037	8e-04
3	rs78986596	83820407	0.78	0.56417027826485	0.82	0.448736318624531	0.037854623815518	0.448845578814272	0.0017	0.0023	0.027	0.1602	0.0047	0.1922	0.2139	0.0077	6e-04	0.0072	0.0041	0.0104	0.0011	0.0042	0.0105	0.1129	0.1873	0.0012	0.001	0.0066	0.0123	0.0099	0.0028	0.0109	0.0037	7e-04
3	rs143347572	83826280	0.77	0.622422290089237	0.82	0.448736318624531	0.0366999696836201	0.436366471005598	0.0017	0.0023	0.027	0.1602	0.0047	0.1922	0.214	0.0077	6e-04	0.0072	0.0041	0.0104	0.0011	0.0042	0.0105	0.113	0.1871	0.0012	0.001	0.0066	0.0123	0.0099	0.0028	0.0111	0.0037	7e-04
3	rs9838917	83837306	0.77	0.622422290089237	0.83	0.405269641990714	0.0385373526441768	0.489962811840807	0.0017	0.0023	0.0271	0.1602	0.0047	0.1921	0.214	0.0077	6e-04	0.0072	0.0041	0.0104	0.0011	0.0042	0.0105	0.113	0.1869	0.0012	0.001	0.0066	0.0123	0.0099	0.0028	0.0112	0.0037	7e-04
3	rs72910733	83839408	0.77	0.622422290089237	0.84	0.364737902801441	0.0380721802668311	0.487646580298748	0.0017	0.0023	0.0271	0.1602	0.0047	0.1921	0.214	0.0077	6e-04	0.0072	0.0041	0.0105	0.0011	0.0042	0.0105	0.1131	0.1869	0.0012	0.001	0.0066	0.0122	0.0099	0.0028	0.0112	0.0037	7e-04
3	rs17021121	83843079	0.77	0.622422290089237	0.85	0.32706018639722	0.037664968125425	0.483837775174614	0.0017	0.0023	0.0271	0.1603	0.0047	0.192	0.2139	0.0077	6e-04	0.0072	0.0041	0.0107	0.0011	0.0042	0.0105	0.1131	0.1868	0.0012	0.001	0.0065	0.0122	0.0099	0.0028	0.0112	0.0037	7e-04
3	rs111885060	83855673	0.78	0.56417027826485	0.85	0.32706018639722	0.0357913878933318	0.405976643178653	0.0016	0.0024	0.0271	0.1604	0.0047	0.1918	0.215	0.0075	6e-04	0.0073	0.0039	0.0108	0.0011	0.0042	0.0105	0.1127	0.1867	0.0012	0.001	0.0065	0.0122	0.0097	0.0027	0.011	0.0037	7e-04
3	rs4585215	83859124	0.78	0.56417027826485	0.85	0.32706018639722	0.0379225176650765	0.4399413026723	0.0016	0.0025	0.0271	0.1605	0.0047	0.1917	0.2154	0.0074	6e-04	0.0074	0.0039	0.0108	0.0011	0.0042	0.0105	0.1125	0.1867	0.0012	0.001	0.0065	0.0123	0.0096	0.0027	0.0109	0.0037	7e-04
3	rs62258018	83870788	0.78	0.56417027826485	0.86	0.29215087580064	0.0414109331330835	0.440471568273894	0.0013	0.0025	0.0271	0.1606	0.0047	0.1916	0.2161	0.0074	6e-04	0.0075	0.0038	0.0108	0.0012	0.0042	0.0105	0.112	0.1867	0.0012	0.001	0.0065	0.0123	0.0094	0.0027	0.0109	0.0038	7e-04
3	rs12487939	83883330	0.78	0.56417027826485	0.86	0.29215087580064	0.0422247611238948	0.450045272735287	0.0012	0.0025	0.027	0.1604	0.0047	0.1918	0.2169	0.0073	6e-04	0.0076	0.0038	0.0108	0.0012	0.0042	0.0105	0.1119	0.1862	0.0012	0.001	0.0065	0.0125	0.0093	0.0027	0.0107	0.0038	7e-04
3	rs116205977	83887166	0.78	0.56417027826485	0.86	0.29215087580064	0.0398156869187269	0.389468952418388	0.0013	0.0025	0.027	0.1604	0.0047	0.1918	0.2169	0.0073	6e-04	0.0076	0.0037	0.0108	0.0012	0.0042	0.0105	0.112	0.1862	0.0012	0.001	0.0065	0.0125	0.0092	0.0027	0.0107	0.0038	7e-04
3	rs115895052	83897368	0.78	0.56417027826485	0.86	0.29215087580064	0.0396613275683493	0.396538947424643	0.0013	0.0025	0.027	0.1605	0.0047	0.1917	0.2168	0.0073	6e-04	0.0077	0.0038	0.0108	0.0012	0.0042	0.0105	0.112	0.1861	0.0013	0.001	0.0065	0.0126	0.0092	0.0027	0.0106	0.0038	8e-04
3	rs80113510	83899282	0.78	0.56417027826485	0.86	0.29215087580064	0.0382222504397307	0.389725425379494	0.0013	0.0025	0.0269	0.1604	0.0047	0.1916	0.2168	0.0074	7e-04	0.0077	0.0038	0.0108	0.0013	0.0042	0.0106	0.112	0.1859	0.0013	0.001	0.0065	0.0126	0.0092	0.0027	0.0106	0.0038	9e-04
3	rs9880856	83904985	0.78	0.56417027826485	0.86	0.29215087580064	0.0376920214809568	0.385243930028369	0.0013	0.0026	0.0269	0.1604	0.0046	0.1916	0.2167	0.0074	7e-04	0.0077	0.0038	0.0108	0.0013	0.0042	0.0106	0.1121	0.1858	0.0013	0.0011	0.0065	0.0126	0.0092	0.0027	0.0106	0.0038	0.001
3	rs11914825	83917603	0.78	0.56417027826485	0.86	0.29215087580064	0.0380721802668311	0.420704473035851	0.0014	0.0026	0.0269	0.1606	0.0045	0.1913	0.2166	0.0074	7e-04	0.0078	0.0038	0.0109	0.0013	0.0041	0.0107	0.1124	0.1852	0.0013	0.0011	0.0065	0.0127	0.0093	0.0026	0.0105	0.0038	0.0013
3	rs62259212	83922435	0.78	0.56417027826485	0.86	0.29215087580064	0.0417293571755858	0.435969748504401	0.0015	0.0026	0.027	0.1608	0.0045	0.1915	0.2168	0.0076	8e-04	0.0078	0.0038	0.0107	0.0013	0.0041	0.0107	0.112	0.1851	0.0013	0.0011	0.0065	0.0123	0.0093	0.0026	0.0105	0.0038	0.0013
3	rs9836582	83927734	0.78	0.56417027826485	0.89	0.20310604818777	0.0343754257678252	0.38601116241541	0.0015	0.0026	0.0269	0.1605	0.0045	0.1912	0.2168	0.0076	8e-04	0.0078	0.0041	0.0108	0.0013	0.0042	0.0108	0.1122	0.1848	0.0013	0.0011	0.0065	0.0124	0.0093	0.0026	0.0105	0.0038	0.0013
3	rs76962410	83930650	0.78	0.56417027826485	0.89	0.20310604818777	0.0359220881742402	0.385116099283249	0.0015	0.0026	0.0269	0.1605	0.0045	0.1912	0.2168	0.0076	8e-04	0.0078	0.0041	0.0108	0.0013	0.0042	0.0108	0.1123	0.1848	0.0013	0.0011	0.0065	0.0124	0.0093	0.0026	0.0105	0.0038	0.0013
3	rs77378383	83944827	0.78	0.56417027826485	0.89	0.20310604818777	0.0356610182532055	0.418348916129328	0.0014	0.0027	0.0268	0.1603	0.0044	0.1911	0.217	0.0076	8e-04	0.0078	0.0041	0.0109	0.0013	0.0042	0.0109	0.1125	0.1845	0.0013	0.0011	0.0065	0.0125	0.0093	0.0026	0.0105	0.0038	0.0013
3	rs62259255	83954938	0.78	0.56417027826485	0.89	0.20310604818777	0.0268831377337239	0.469084587700035	0.0014	0.0029	0.0263	0.1591	0.0042	0.191	0.2177	0.0074	9e-04	0.0077	0.0039	0.0118	0.0015	0.0042	0.0112	0.1138	0.1831	0.0013	0.001	0.0063	0.0129	0.0094	0.0026	0.0106	0.0038	0.0012
3	rs114040757	83966303	0.78	0.56417027826485	0.89	0.20310604818777	0.0269472452845295	0.437292531573527	0.0014	0.0029	0.0262	0.159	0.0042	0.1909	0.2181	0.0073	9e-04	0.0077	0.0039	0.0117	0.0015	0.0042	0.0111	0.1143	0.1829	0.0013	0.001	0.0063	0.0129	0.0093	0.0026	0.0107	0.0038	0.0012
3	rs4618234	83968623	0.78	0.56417027826485	0.89	0.20310604818777	0.0279438710408517	0.444852733696396	0.0014	0.0029	0.0262	0.159	0.0042	0.1909	0.2181	0.0073	9e-04	0.0077	0.0039	0.0117	0.0015	0.0042	0.0111	0.1143	0.1829	0.0013	0.001	0.0063	0.0129	0.0093	0.0026	0.0107	0.0038	0.0012
3	rs13088821	83970288	0.78	0.56417027826485	0.89	0.20310604818777	0.0281970518646796	0.457395053135212	0.0014	0.0029	0.0262	0.159	0.0042	0.1908	0.2182	0.0073	9e-04	0.0077	0.0039	0.0117	0.0015	0.0042	0.0111	0.1143	0.1828	0.0013	0.001	0.0063	0.0129	0.0093	0.0026	0.0107	0.0038	0.0012
3	rs74925992	83979091	0.78	0.56417027826485	0.89	0.20310604818777	0.0252031240903341	0.425163593591042	0.0014	0.0029	0.0262	0.159	0.0041	0.1908	0.2184	0.0073	9e-04	0.0077	0.0039	0.0117	0.0015	0.0042	0.0111	0.1143	0.1826	0.0013	0.001	0.0063	0.0129	0.0093	0.0026	0.0107	0.0038	0.0012
3	rs76397334	83982256	0.78	0.56417027826485	0.89	0.20310604818777	0.024386872534327	0.404809802999131	0.0014	0.0029	0.0262	0.159	0.0041	0.1908	0.2184	0.0073	9e-04	0.0077	0.0039	0.0117	0.0015	0.0042	0.0111	0.1143	0.1826	0.0013	0.001	0.0062	0.0129	0.0093	0.0026	0.0107	0.0038	0.0012
3	rs115295459	84027905	0.78	0.56417027826485	0.89	0.20310604818777	0.0194474686553441	0.423982003585554	0.0013	0.0029	0.0259	0.1591	0.0041	0.1903	0.2189	0.0072	9e-04	0.0076	0.0038	0.0117	0.0015	0.0041	0.0112	0.1147	0.1825	0.0013	0.001	0.0062	0.0132	0.0093	0.0026	0.0107	0.0038	0.0011
3	rs12629860	84065105	0.79	0.509607847349147	0.89	0.20310604818777	0.0133494430568568	0.41247575970419	0.0011	0.0031	0.025	0.1594	0.0038	0.1883	0.221	0.0068	8e-04	0.0074	0.0038	0.0117	0.0014	0.004	0.0116	0.1161	0.1822	0.0013	0.001	0.0059	0.0141	0.0092	0.0028	0.0106	0.0038	9e-04
3	rs76320333	84071782	0.79	0.509607847349147	0.89	0.20310604818777	0.013311007108621	0.399635014711759	0.0011	0.0031	0.0249	0.1595	0.0038	0.1884	0.2211	0.0068	8e-04	0.0074	0.0038	0.0117	0.0014	0.004	0.0116	0.1162	0.1821	0.0013	0.001	0.0059	0.0141	0.0093	0.0028	0.0106	0.0038	9e-04
3	rs1406059	84072595	0.79	0.509607847349147	0.88	0.230271256315472	0.0137187163309129	0.410783281547667	0.0011	0.0031	0.0249	0.1595	0.0038	0.1884	0.2212	0.0068	8e-04	0.0074	0.0038	0.0117	0.0014	0.004	0.0116	0.1162	0.1821	0.0013	0.001	0.0059	0.0141	0.0093	0.0028	0.0106	0.0038	9e-04
3	rs116106741	84075391	0.79	0.509607847349147	0.88	0.230271256315472	0.0129123879658596	0.392806746455667	0.0011	0.0031	0.0248	0.1595	0.0038	0.1884	0.2212	0.0068	8e-04	0.0074	0.0038	0.0117	0.0014	0.0039	0.0116	0.1162	0.1821	0.0013	0.001	0.0059	0.0141	0.0093	0.0028	0.0106	0.0038	9e-04
3	rs78031336	84078169	0.79	0.509607847349147	0.88	0.230271256315472	0.0127319191153301	0.388187290811279	0.0011	0.0031	0.0248	0.1595	0.0038	0.1884	0.2212	0.0068	8e-04	0.0074	0.0038	0.0117	0.0014	0.0039	0.0116	0.1162	0.1821	0.0013	0.001	0.0059	0.0141	0.0093	0.0028	0.0106	0.0038	9e-04
3	rs116298073	84095766	0.78	0.56417027826485	0.88	0.230271256315472	0.0115899737759113	0.394092610574007	0.0011	0.0031	0.0247	0.1595	0.0039	0.1884	0.2213	0.0068	7e-04	0.0074	0.0038	0.0118	0.0014	0.004	0.0115	0.1161	0.182	0.0013	0.001	0.0059	0.014	0.0092	0.0029	0.0107	0.0038	9e-04
3	rs76534530	84129031	0.78	0.56417027826485	0.88	0.230271256315472	0.0122198025369514	0.428976954637315	0.0011	0.0032	0.0246	0.1594	0.0039	0.1884	0.2215	0.0067	7e-04	0.0074	0.0038	0.0118	0.0014	0.004	0.0114	0.1162	0.182	0.0013	0.001	0.0058	0.0138	0.0092	0.0029	0.0107	0.0039	9e-04
3	rs9863067	84147443	0.78	0.56417027826485	0.88	0.230271256315472	0.0123221794071492	0.395637179245253	0.001	0.0032	0.0246	0.1594	0.004	0.1884	0.2211	0.0067	7e-04	0.0075	0.0038	0.0118	0.0014	0.0039	0.0116	0.1169	0.1818	0.0013	0.001	0.0058	0.0138	0.0092	0.003	0.0107	0.0038	9e-04
3	rs7624487	84153093	0.78	0.56417027826485	0.88	0.230271256315472	0.0123101018948833	0.396796699474093	0.001	0.0032	0.0246	0.1594	0.004	0.1884	0.2211	0.0067	7e-04	0.0075	0.0038	0.0118	0.0014	0.0039	0.0116	0.1169	0.1818	0.0013	0.001	0.0058	0.0138	0.0092	0.003	0.0107	0.0038	9e-04
3	rs76924966	84159305	0.78	0.56417027826485	0.86	0.29215087580064	0.0123342657780515	0.394478596258916	0.001	0.0032	0.0246	0.1594	0.004	0.1884	0.2211	0.0067	7e-04	0.0075	0.0038	0.0118	0.0014	0.0039	0.0116	0.1169	0.1818	0.0013	0.001	0.0058	0.0138	0.0092	0.003	0.0107	0.0038	9e-04
3	rs77687507	84171360	0.78	0.56417027826485	0.87	0.259919603286658	0.0126208550024665	0.391136863018232	0.001	0.0032	0.0246	0.1594	0.0039	0.1883	0.2211	0.0067	7e-04	0.0075	0.0038	0.0118	0.0014	0.0039	0.0116	0.117	0.1817	0.0013	0.001	0.0058	0.0138	0.0092	0.003	0.0106	0.0038	9e-04
3	rs11713389	84185239	0.78	0.56417027826485	0.87	0.259919603286658	0.0157958106979952	0.425820415342232	0.001	0.0032	0.0247	0.1594	0.0039	0.1882	0.221	0.0066	7e-04	0.0075	0.0038	0.0118	0.0015	0.0038	0.0117	0.1173	0.1816	0.0013	0.001	0.0058	0.0139	0.0092	0.003	0.0106	0.0038	8e-04
3	rs6767473	84200533	0.78	0.56417027826485	0.87	0.259919603286658	0.0320828840379851	0.395637179245253	0.001	0.0029	0.0246	0.1598	0.0038	0.1875	0.2205	0.0066	6e-04	0.0076	0.0038	0.0121	0.0022	0.0036	0.012	0.1181	0.1815	0.0013	9e-04	0.0061	0.0142	0.0089	0.003	0.0102	0.0037	8e-04
3	rs4599321	84208625	0.78	0.56417027826485	0.87	0.259919603286658	0.027118729576114	0.383966154547333	0.001	0.0029	0.0245	0.1599	0.0038	0.1875	0.2202	0.0065	6e-04	0.0076	0.0038	0.012	0.0022	0.0036	0.012	0.1183	0.1811	0.0014	9e-04	0.0061	0.0143	0.0088	0.0031	0.0102	0.0037	0.0011
3	rs77948499	84210710	0.78	0.56417027826485	0.87	0.259919603286658	0.0273341727929827	0.384093878862328	0.001	0.0029	0.0245	0.1596	0.0038	0.1875	0.2202	0.0064	6e-04	0.0076	0.0038	0.012	0.0022	0.0036	0.012	0.1183	0.1814	0.0014	9e-04	0.0061	0.0143	0.0088	0.0031	0.0102	0.0037	0.0011
3	rs73123405	84219642	0.78	0.56417027826485	0.87	0.259919603286658	0.029419018866464	0.390495125114985	0.001	0.0029	0.0245	0.1597	0.0038	0.1875	0.22	0.0063	6e-04	0.0076	0.0038	0.012	0.0023	0.0036	0.0121	0.1184	0.1813	0.0014	9e-04	0.0061	0.0144	0.0088	0.0031	0.0102	0.0037	0.0012
3	rs4362730	84223725	0.78	0.56417027826485	0.87	0.259919603286658	0.0316974975830644	0.400539281803551	0.001	0.0029	0.0245	0.1598	0.0038	0.1874	0.22	0.0063	6e-04	0.0076	0.0038	0.012	0.0023	0.0036	0.0121	0.1184	0.1812	0.0014	9e-04	0.0061	0.0145	0.0087	0.0032	0.0101	0.0037	0.0012
3	rs7639074	84227826	0.78	0.56417027826485	0.86	0.29215087580064	0.0301189419438806	0.377976520300488	0.001	0.0029	0.0245	0.1598	0.0038	0.1874	0.22	0.0063	6e-04	0.0076	0.0038	0.012	0.0023	0.0036	0.0121	0.1184	0.1811	0.0015	9e-04	0.0061	0.0145	0.0087	0.0031	0.0101	0.0038	0.0012
3	rs9862077	84255220	0.78	0.56417027826485	0.86	0.29215087580064	0.0554349816304036	0.393449533257248	0.001	0.003	0.0244	0.1597	0.0037	0.1867	0.2199	0.0067	5e-04	0.0077	0.0039	0.012	0.0025	0.0037	0.0122	0.1182	0.1804	0.0016	7e-04	0.0062	0.0146	0.0087	0.0032	0.01	0.005	0.0012
3	rs113199799	84267267	0.78	0.56417027826485	0.86	0.29215087580064	0.0655008134841467	0.382179258775085	0.001	0.003	0.0243	0.1597	0.0037	0.1866	0.2199	0.0067	5e-04	0.0077	0.0039	0.012	0.0025	0.0037	0.0123	0.1181	0.1803	0.0016	7e-04	0.0061	0.0147	0.0087	0.0032	0.0099	0.0053	0.0011
3	rs115684255	84304714	0.78	0.56417027826485	0.85	0.32706018639722	0.0893218113040786	0.403643883507069	0.0011	0.003	0.0243	0.16	0.0037	0.1864	0.2199	0.0066	4e-04	0.0077	0.0039	0.0119	0.0027	0.0038	0.0124	0.1182	0.1802	0.0016	6e-04	0.0061	0.0148	0.0088	0.0032	0.0098	0.0052	0.0011
3	rs75700317	84308635	0.78	0.56417027826485	0.85	0.32706018639722	0.0952222935292229	0.392806746455667	0.0011	0.003	0.0243	0.16	0.0037	0.1864	0.2199	0.0066	4e-04	0.0077	0.0039	0.0119	0.0027	0.0038	0.0124	0.1182	0.1802	0.0016	6e-04	0.0061	0.0148	0.0088	0.0032	0.0098	0.0051	0.0011
3	rs7638444	84336945	0.78	0.56417027826485	0.85	0.32706018639722	0.119647576038209	0.385499626947226	0.0011	0.003	0.0241	0.1602	0.0037	0.1863	0.2201	0.0066	3e-04	0.0077	0.0039	0.0119	0.0028	0.0039	0.0125	0.1183	0.1802	0.0016	6e-04	0.006	0.0149	0.0088	0.0032	0.0097	0.0051	7e-04
3	rs79968861	84339845	0.78	0.56417027826485	0.85	0.32706018639722	0.123600705245882	0.378612462724672	0.0011	0.003	0.0241	0.1602	0.0037	0.1862	0.2201	0.0066	3e-04	0.0077	0.0039	0.0119	0.0028	0.0039	0.0125	0.1183	0.1802	0.0016	6e-04	0.006	0.0149	0.0088	0.0032	0.0097	0.0051	7e-04
3	rs2046257	84344504	0.78	0.56417027826485	0.85	0.32706018639722	0.138873556697708	0.399505879599629	0.0011	0.003	0.0241	0.1603	0.0037	0.1862	0.2201	0.0066	3e-04	0.0077	0.0039	0.0119	0.0028	0.0039	0.0126	0.1184	0.1802	0.0016	6e-04	0.006	0.015	0.0088	0.0032	0.0097	0.0051	7e-04
3	rs76539662	84373677	0.78	0.56417027826485	0.85	0.32706018639722	0.176118385580533	0.441797975992036	0.0011	0.003	0.0241	0.1605	0.0036	0.1855	0.2203	0.0067	2e-04	0.0076	0.0038	0.0118	0.0029	0.0039	0.0126	0.1191	0.1798	0.0016	5e-04	0.0061	0.0155	0.0086	0.0031	0.0098	0.005	7e-04
3	rs56320125	84388803	0.78	0.56417027826485	0.85	0.32706018639722	0.187669441108911	0.444453970025949	0.0011	0.003	0.0241	0.1605	0.0036	0.1854	0.2203	0.0067	2e-04	0.0076	0.0038	0.0117	0.0029	0.0039	0.0126	0.1192	0.1798	0.0016	5e-04	0.0061	0.0156	0.0085	0.0031	0.0098	0.005	7e-04
3	rs12485888	84401023	0.79	0.509607847349147	0.85	0.32706018639722	0.203400555308183	0.500214924685902	0.0011	0.003	0.0241	0.1605	0.0036	0.1851	0.2204	0.0068	2e-04	0.0076	0.0038	0.0117	0.0029	0.0039	0.0126	0.1195	0.1796	0.0016	4e-04	0.0061	0.0158	0.0085	0.0031	0.0098	0.005	7e-04
3	rs17197203	84401332	0.79	0.509607847349147	0.85	0.32706018639722	0.204306619514591	0.50776740458959	0.0011	0.003	0.0241	0.1605	0.0036	0.1851	0.2204	0.0068	2e-04	0.0076	0.0038	0.0117	0.0029	0.0039	0.0126	0.1195	0.1796	0.0016	4e-04	0.0061	0.0158	0.0085	0.0031	0.0098	0.005	7e-04
3	rs1384309	84401519	0.79	0.509607847349147	0.86	0.29215087580064	0.205017303981157	0.498023258645714	0.0011	0.003	0.0241	0.1605	0.0036	0.1851	0.2204	0.0068	2e-04	0.0076	0.0038	0.0117	0.0029	0.0039	0.0126	0.1195	0.1796	0.0016	4e-04	0.0061	0.0158	0.0085	0.0031	0.0098	0.005	7e-04
3	rs67726422	84415603	0.79	0.509607847349147	0.86	0.29215087580064	0.27258729321159	0.459673131778485	0.0011	0.003	0.0241	0.1608	0.0036	0.1848	0.2202	0.0068	2e-04	0.0076	0.0038	0.0117	0.0031	0.0039	0.0126	0.1195	0.1794	0.0016	4e-04	0.0061	0.016	0.0085	0.0032	0.0098	0.0049	6e-04
3	rs9856889	84424761	0.78	0.56417027826485	0.86	0.29215087580064	0.397439728393699	0.479494305227694	0.0012	0.003	0.0241	0.1611	0.0036	0.1844	0.22	0.0068	2e-04	0.0076	0.0038	0.0116	0.0034	0.004	0.0129	0.1191	0.1791	0.0016	4e-04	0.0061	0.0162	0.0085	0.0032	0.0099	0.0049	6e-04
3	rs116374173	84431555	0.78	0.56417027826485	0.86	0.29215087580064	0.728883882342501	0.469893597831811	0.0012	0.0029	0.0241	0.1617	0.0036	0.1836	0.2196	0.0068	2e-04	0.0077	0.0038	0.0116	0.0039	0.0041	0.0128	0.1191	0.1786	0.0016	4e-04	0.0062	0.0166	0.0085	0.0033	0.01	0.0049	5e-04
3	rs73123394	84455590	0.78	0.56417027826485	0.86	0.29215087580064	0.843518418152461	0.468410690243539	0.0012	0.0029	0.0241	0.1619	0.0036	0.1834	0.2194	0.0069	2e-04	0.0077	0.0039	0.0115	0.004	0.0041	0.0128	0.119	0.1784	0.0016	4e-04	0.0062	0.0167	0.0084	0.0033	0.01	0.0049	5e-04
3	rs12632655	84480665	0.78	0.56417027826485	0.86	0.29215087580064	1.0572798170208	0.483566012291124	0.0012	0.0028	0.0241	0.1622	0.0037	0.1829	0.2189	0.0069	2e-04	0.0078	0.0039	0.0115	0.0042	0.0042	0.0127	0.1189	0.1783	0.0017	4e-04	0.0062	0.017	0.0084	0.0034	0.0101	0.005	5e-04
3	rs10511089	84481068	0.78	0.56417027826485	0.86	0.29215087580064	1.05377072142589	0.483430145616376	0.0012	0.0028	0.0241	0.1622	0.0037	0.1829	0.2189	0.0069	2e-04	0.0078	0.0039	0.0115	0.0042	0.0042	0.0127	0.1189	0.1783	0.0017	4e-04	0.0062	0.017	0.0085	0.0034	0.0101	0.005	5e-04
3	rs78181865	84481659	0.78	0.56417027826485	0.86	0.29215087580064	1.05114198418873	0.480714883228163	0.0012	0.0028	0.0241	0.1622	0.0037	0.1829	0.2189	0.0069	2e-04	0.0078	0.0039	0.0115	0.0042	0.0042	0.0127	0.1189	0.1783	0.0017	4e-04	0.0062	0.017	0.0085	0.0034	0.0101	0.005	5e-04
3	rs73125439	84482036	0.78	0.56417027826485	0.86	0.29215087580064	1.05315711278741	0.479087624282423	0.0012	0.0028	0.0241	0.1622	0.0037	0.1829	0.2189	0.0069	2e-04	0.0078	0.0039	0.0115	0.0042	0.0042	0.0127	0.1189	0.1783	0.0017	4e-04	0.0062	0.017	0.0085	0.0034	0.0101	0.005	5e-04
3	rs73127218	84489822	0.78	0.56417027826485	0.86	0.29215087580064	1.09244984624936	0.476378703121901	0.0012	0.0028	0.0241	0.1621	0.0037	0.1828	0.219	0.0069	2e-04	0.0078	0.0039	0.0115	0.0043	0.0042	0.0127	0.1189	0.1782	0.0017	4e-04	0.0062	0.0171	0.0085	0.0034	0.0101	0.005	5e-04
3	rs76204361	84495297	0.78	0.56417027826485	0.86	0.29215087580064	1.4273889038871	0.441134639423571	0.0013	0.0028	0.0242	0.1618	0.0037	0.1819	0.2197	0.0071	2e-04	0.0079	0.004	0.0113	0.0046	0.0042	0.0126	0.1188	0.1772	0.0017	4e-04	0.0063	0.0182	0.0084	0.0034	0.0101	0.005	5e-04
3	rs6775677	84495554	0.78	0.56417027826485	0.86	0.29215087580064	1.46762044115428	0.428713670318754	0.0013	0.0028	0.0242	0.1618	0.0037	0.1819	0.2198	0.0071	2e-04	0.0079	0.004	0.0113	0.0046	0.0042	0.0126	0.1188	0.1771	0.0018	4e-04	0.0064	0.0183	0.0084	0.0034	0.0101	0.005	5e-04
3	rs73138970	84503320	0.78	0.56417027826485	0.86	0.29215087580064	1.46662457268232	0.425294936081538	0.0013	0.0028	0.0242	0.1618	0.0037	0.1819	0.2198	0.0071	2e-04	0.0079	0.004	0.0113	0.0046	0.0042	0.0126	0.1188	0.1771	0.0018	4e-04	0.0064	0.0183	0.0084	0.0034	0.0101	0.005	5e-04
3	rs75494846	84536960	0.78	0.56417027826485	0.86	0.29215087580064	1.53652498837345	0.411824582221134	0.0013	0.0028	0.0242	0.1617	0.0037	0.1816	0.2199	0.0071	2e-04	0.0079	0.004	0.0112	0.0046	0.0043	0.0126	0.1189	0.177	0.0018	4e-04	0.0064	0.0185	0.0084	0.0035	0.0098	0.005	5e-04
3	rs12638793	84539655	0.78	0.56417027826485	0.86	0.29215087580064	1.5334876363792	0.41130384207908	0.0013	0.0028	0.0242	0.1617	0.0037	0.1816	0.2199	0.0071	2e-04	0.0079	0.004	0.0112	0.0046	0.0043	0.0126	0.1189	0.177	0.0018	4e-04	0.0064	0.0185	0.0084	0.0035	0.0098	0.005	5e-04
3	rs73123083	84546416	0.78	0.56417027826485	0.86	0.29215087580064	1.63941634855642	0.430030526005735	0.0014	0.0029	0.0242	0.1617	0.0037	0.1814	0.22	0.0071	2e-04	0.0078	0.004	0.0111	0.0047	0.0044	0.0126	0.1188	0.1769	0.002	4e-04	0.0064	0.0186	0.0083	0.0034	0.0098	0.005	5e-04
3	rs114629195	84550306	0.78	0.56417027826485	0.86	0.29215087580064	1.66707386325023	0.437557216572994	0.0014	0.0029	0.0242	0.1617	0.0037	0.1813	0.2201	0.0071	2e-04	0.0078	0.004	0.011	0.0047	0.0044	0.0126	0.1187	0.1769	0.002	4e-04	0.0065	0.0186	0.0082	0.0034	0.0099	0.005	5e-04
3	rs9862716	84566845	0.78	0.56417027826485	0.87	0.259919603286658	1.89124845341335	0.445650545682155	0.0015	0.0029	0.0242	0.1617	0.0037	0.1807	0.2204	0.0071	3e-04	0.0078	0.0041	0.0108	0.0049	0.0045	0.0126	0.1183	0.1767	0.0023	4e-04	0.0066	0.0189	0.008	0.0033	0.01	0.005	6e-04
3	rs78170629	84572340	0.78	0.56417027826485	0.87	0.259919603286658	1.89168428112148	0.449112104246552	0.0015	0.0029	0.0242	0.1617	0.0037	0.1808	0.2203	0.0071	3e-04	0.0078	0.0041	0.0108	0.0049	0.0045	0.0126	0.1184	0.1767	0.0024	4e-04	0.0066	0.0189	0.008	0.0033	0.01	0.0049	6e-04
3	rs78020478	84582705	0.78	0.56417027826485	0.87	0.259919603286658	1.90608574240618	0.490917372843148	0.0016	0.0029	0.0242	0.1616	0.0037	0.1808	0.2202	0.0071	3e-04	0.0078	0.0041	0.0107	0.0049	0.0045	0.0126	0.1184	0.1768	0.0027	4e-04	0.0066	0.0189	0.008	0.0033	0.01	0.0048	6e-04
3	rs1872473	84583179	0.78	0.56417027826485	0.87	0.259919603286658	1.91658281180809	0.504056229451706	0.0016	0.0029	0.0242	0.1615	0.0037	0.1808	0.2202	0.0071	3e-04	0.0078	0.0041	0.0107	0.0049	0.0045	0.0126	0.1184	0.1768	0.0027	4e-04	0.0066	0.0189	0.008	0.0033	0.01	0.0047	6e-04
3	rs80303279	84595433	0.78	0.56417027826485	0.87	0.259919603286658	1.5797870314425	0.480036685288879	0.0015	0.003	0.0243	0.1615	0.0037	0.1809	0.2203	0.0071	3e-04	0.0078	0.0041	0.0107	0.0046	0.0045	0.0126	0.1185	0.1768	0.0027	4e-04	0.0066	0.0189	0.0079	0.0033	0.0099	0.0047	7e-04
3	rs116631513	84603308	0.78	0.56417027826485	0.86	0.29215087580064	1.22765923806256	0.441930675127654	0.0014	0.003	0.0246	0.1615	0.0037	0.1807	0.2204	0.0072	3e-04	0.0078	0.0041	0.0107	0.0043	0.0045	0.0126	0.1186	0.1768	0.0028	4e-04	0.0066	0.0189	0.0079	0.0034	0.0099	0.0047	7e-04
3	rs35563441	84603909	0.78	0.56417027826485	0.86	0.29215087580064	1.22756612344394	0.442196105200238	0.0014	0.003	0.0246	0.1615	0.0037	0.1807	0.2204	0.0072	3e-04	0.0078	0.0041	0.0107	0.0043	0.0045	0.0126	0.1186	0.1768	0.0028	4e-04	0.0066	0.0189	0.0079	0.0034	0.0099	0.0047	7e-04
3	rs73127149	84610800	0.78	0.56417027826485	0.86	0.29215087580064	1.22393678384536	0.438881282353612	0.0014	0.003	0.0246	0.1615	0.0037	0.1807	0.2204	0.0072	3e-04	0.0078	0.0041	0.0107	0.0043	0.0045	0.0126	0.1186	0.1768	0.0028	4e-04	0.0066	0.0189	0.0079	0.0034	0.0099	0.0047	7e-04
3	rs6770989	84652227	0.78	0.56417027826485	0.87	0.259919603286658	0.789833802239173	0.423588337424064	0.0012	0.003	0.0246	0.1616	0.0037	0.1807	0.2205	0.0072	3e-04	0.0077	0.0041	0.0106	0.0038	0.0046	0.0126	0.119	0.1769	0.0028	5e-04	0.0066	0.0189	0.0078	0.0034	0.0098	0.0047	7e-04
3	rs114223466	84658159	0.78	0.56417027826485	0.87	0.259919603286658	0.754057349089675	0.431216622713537	0.0012	0.003	0.0246	0.1616	0.0037	0.1807	0.2205	0.0072	3e-04	0.0077	0.0041	0.0106	0.0038	0.0046	0.0126	0.119	0.1769	0.0028	5e-04	0.0066	0.0189	0.0078	0.0034	0.0098	0.0047	7e-04
3	rs114956441	84659731	0.78	0.56417027826485	0.87	0.259919603286658	0.705123482302033	0.408962736705235	0.0012	0.003	0.0246	0.1617	0.0037	0.1807	0.2205	0.0072	3e-04	0.0077	0.0041	0.0106	0.0037	0.0046	0.0126	0.1191	0.177	0.0028	5e-04	0.0066	0.0189	0.0078	0.0034	0.0098	0.0047	7e-04
3	rs116024878	84659883	0.78	0.56417027826485	0.87	0.259919603286658	0.704901690863004	0.408832782267293	0.0012	0.003	0.0246	0.1617	0.0037	0.1807	0.2205	0.0072	3e-04	0.0077	0.0041	0.0106	0.0037	0.0046	0.0126	0.1191	0.177	0.0028	5e-04	0.0066	0.0189	0.0078	0.0034	0.0098	0.0047	7e-04
3	rs116141682	84662453	0.78	0.56417027826485	0.87	0.259919603286658	0.697894380093087	0.418610467744547	0.0012	0.003	0.0246	0.1617	0.0037	0.1807	0.2205	0.0072	3e-04	0.0077	0.0041	0.0106	0.0037	0.0046	0.0126	0.1191	0.177	0.0028	5e-04	0.0066	0.0189	0.0077	0.0034	0.0098	0.0047	7e-04
3	rs73128858	84666874	0.78	0.56417027826485	0.87	0.259919603286658	0.698556891925269	0.426740424435094	0.0012	0.003	0.0246	0.1617	0.0037	0.1807	0.2205	0.0072	3e-04	0.0077	0.0041	0.0105	0.0037	0.0046	0.0126	0.1191	0.1769	0.0028	5e-04	0.0066	0.0189	0.0077	0.0034	0.0098	0.0047	7e-04
3	rs7635286	84668779	0.78	0.56417027826485	0.87	0.259919603286658	0.696864363771311	0.436234219458286	0.0012	0.003	0.0246	0.1617	0.0037	0.1807	0.2205	0.0072	3e-04	0.0077	0.0041	0.0105	0.0037	0.0046	0.0126	0.1191	0.1769	0.0028	5e-04	0.0067	0.0189	0.0077	0.0034	0.0098	0.0047	8e-04
3	rs7642488	84688723	0.78	0.56417027826485	0.87	0.259919603286658	0.375342762860064	0.496107567559086	0.0012	0.0031	0.0239	0.1627	0.0037	0.18	0.2204	0.0071	3e-04	0.0077	0.005	0.0104	0.003	0.0046	0.0122	0.1201	0.1775	0.0028	5e-04	0.0063	0.0185	0.0074	0.0034	0.0099	0.0047	8e-04
3	rs9809799	84707940	0.78	0.56417027826485	0.87	0.259919603286658	0.229715565525273	0.483022604687861	0.0012	0.0031	0.0239	0.1631	0.0037	0.1802	0.2203	0.0071	3e-04	0.0077	0.0052	0.0102	0.0023	0.0046	0.012	0.1201	0.1787	0.0027	4e-04	0.0063	0.0185	0.0072	0.0034	0.0098	0.0046	9e-04
3	rs73128891	84710618	0.78	0.56417027826485	0.87	0.259919603286658	0.163390291785545	0.427134877645668	0.0013	0.0031	0.0239	0.163	0.0037	0.1801	0.2203	0.0071	3e-04	0.0076	0.0052	0.0102	0.002	0.0046	0.0119	0.1204	0.1791	0.0027	5e-04	0.0063	0.0185	0.007	0.0034	0.0098	0.0045	9e-04
3	rs12714606	84719605	0.78	0.56417027826485	0.87	0.259919603286658	0.144354163398015	0.45645788601567	0.0013	0.0031	0.0239	0.1634	0.0037	0.1801	0.2203	0.0071	3e-04	0.0076	0.0053	0.0101	0.0016	0.0046	0.0118	0.1204	0.1792	0.0027	5e-04	0.0063	0.0185	0.0069	0.0034	0.0097	0.0045	9e-04
3	rs116236747	84728231	0.78	0.56417027826485	0.87	0.259919603286658	0.131254996556401	0.455655002605928	0.0013	0.0031	0.0239	0.1638	0.0038	0.1802	0.2207	0.0071	3e-04	0.0076	0.0054	0.0101	0.0012	0.0046	0.0115	0.1205	0.1791	0.0027	5e-04	0.0063	0.0186	0.0068	0.0034	0.0096	0.0044	0.001
3	rs4077900	84745853	0.78	0.56417027826485	0.86	0.29215087580064	0.161317241233828	0.498160165831876	0.0013	0.0031	0.0239	0.1645	0.0038	0.1804	0.2211	0.0072	3e-04	0.0076	0.0055	0.0099	7e-04	0.0045	0.011	0.1206	0.179	0.0027	5e-04	0.0062	0.0187	0.0067	0.0034	0.0095	0.0043	0.001
3	rs1454091	84755854	0.78	0.56417027826485	0.86	0.29215087580064	0.163667870876635	0.446847974241131	0.0013	0.0031	0.0239	0.1645	0.0039	0.1793	0.2213	0.0073	3e-04	0.0076	0.0056	0.01	6e-04	0.0045	0.0112	0.1207	0.1787	0.0026	5e-04	0.0064	0.0189	0.0065	0.0035	0.0097	0.0043	0.001
3	rs62255511	84774861	0.78	0.56417027826485	0.86	0.29215087580064	0.171909156363005	0.612744322732249	0.0015	0.0031	0.023	0.167	0.004	0.1802	0.2188	0.0072	4e-04	0.0077	0.006	0.0097	6e-04	0.0045	0.0102	0.1209	0.179	0.0026	6e-04	0.0069	0.0194	0.0063	0.0036	0.0094	0.0037	0.0012
3	rs9820177	84779079	0.78	0.56417027826485	0.86	0.29215087580064	0.173377461879135	0.610440390441199	0.0015	0.0032	0.023	0.1673	0.004	0.1804	0.2187	0.0072	5e-04	0.0076	0.006	0.0097	5e-04	0.0044	0.0102	0.1208	0.1788	0.0026	6e-04	0.0069	0.0194	0.0063	0.0036	0.0094	0.0037	0.0012
3	rs73132988	84809650	0.78	0.56417027826485	0.86	0.29215087580064	0.150721147106618	0.606844617274835	0.0016	0.0032	0.0228	0.167	0.0041	0.1804	0.2182	0.0073	5e-04	0.0075	0.0059	0.0096	7e-04	0.0043	0.0101	0.1202	0.1787	0.0026	9e-04	0.0072	0.0202	0.0063	0.0037	0.0095	0.0037	0.0012
3	rs1377788	84819811	0.78	0.56417027826485	0.86	0.29215087580064	0.137272846004269	0.581248037712447	0.0016	0.0032	0.0226	0.167	0.0041	0.1804	0.2182	0.0073	5e-04	0.0075	0.0059	0.0096	7e-04	0.0043	0.0101	0.1198	0.1789	0.0026	9e-04	0.0072	0.0202	0.0066	0.0038	0.0095	0.0037	0.0012
3	rs1584860	84832223	0.78	0.56417027826485	0.86	0.29215087580064	0.130282953259555	0.571027513776995	0.0016	0.0032	0.0226	0.167	0.0041	0.1802	0.2181	0.0073	5e-04	0.0075	0.0059	0.0096	7e-04	0.0043	0.0101	0.1198	0.1792	0.0026	9e-04	0.0072	0.0202	0.0066	0.0038	0.0095	0.0037	0.0012
3	rs7618782	84835951	0.78	0.56417027826485	0.86	0.29215087580064	0.0676845117794569	0.670402779796481	0.0016	0.0034	0.0218	0.1664	0.0051	0.1806	0.2155	0.0077	8e-04	0.0078	0.006	0.0094	8e-04	0.0043	0.0099	0.121	0.1783	0.0025	0.001	0.0074	0.0205	0.0074	0.004	0.0094	0.0037	0.001
3	rs2647716	84856220	0.79	0.509607847349147	0.86	0.29215087580064	0.0458056468015522	0.66628680979882	0.0014	0.0036	0.0216	0.1664	0.0052	0.1811	0.2159	0.0077	0.001	0.0079	0.0057	0.0082	9e-04	0.004	0.0091	0.1241	0.1792	0.0025	0.0011	0.0068	0.0186	0.0076	0.004	0.009	0.0037	0.001
3	rs955644	84870750	0.79	0.509607847349147	0.86	0.29215087580064	0.04120916961389	0.651050070949154	0.0015	0.0037	0.0214	0.167	0.0052	0.1802	0.2159	0.0077	0.001	0.008	0.0056	0.0085	0.001	0.004	0.0093	0.1244	0.179	0.0024	0.0011	0.0068	0.0184	0.0077	0.004	0.009	0.0036	0.001
3	rs7617565	84870886	0.79	0.509607847349147	0.86	0.29215087580064	0.0411804014206721	0.6702556811725	0.0015	0.0037	0.0214	0.167	0.0052	0.1802	0.2159	0.0077	0.001	0.008	0.0056	0.0085	0.001	0.004	0.0093	0.1244	0.179	0.0024	0.0011	0.0068	0.0183	0.0077	0.004	0.009	0.0036	0.001
3	rs28414723	84874662	0.79	0.509607847349147	0.86	0.29215087580064	0.0441862341791256	0.726520718274321	0.0015	0.0037	0.0214	0.167	0.0053	0.1801	0.216	0.0078	0.001	0.008	0.0056	0.0085	0.001	0.004	0.0093	0.1244	0.179	0.0025	0.0011	0.0068	0.0183	0.0077	0.004	0.009	0.0036	0.001
3	rs116887755	84875192	0.79	0.509607847349147	0.86	0.29215087580064	0.0526857180760252	0.714559975966336	0.0014	0.0036	0.0214	0.1679	0.0053	0.1796	0.2152	0.0078	9e-04	0.0081	0.0056	0.0085	7e-04	0.004	0.0094	0.1248	0.1796	0.0023	0.0011	0.0068	0.018	0.0077	0.004	0.0091	0.0036	9e-04
3	rs9868452	84899138	0.79	0.509607847349147	0.86	0.29215087580064	0.0512208339048671	0.665993033929119	0.0014	0.0036	0.0214	0.1679	0.0054	0.179	0.215	0.0081	9e-04	0.0082	0.0057	0.0086	8e-04	0.004	0.0093	0.1244	0.18	0.0023	0.001	0.0068	0.0181	0.0076	0.0041	0.0092	0.0037	9e-04
3	rs79932756	84908642	0.79	0.509607847349147	0.86	0.29215087580064	0.0533171405871914	0.68633249616507	0.0014	0.0036	0.021	0.168	0.0054	0.1789	0.215	0.0082	9e-04	0.0082	0.0057	0.0086	8e-04	0.004	0.0093	0.1243	0.1802	0.0024	0.001	0.0068	0.0182	0.0076	0.0041	0.0092	0.0037	9e-04
3	rs1032506	84911212	0.79	0.509607847349147	0.86	0.29215087580064	0.057176307945876	0.714410746195424	0.0014	0.0036	0.021	0.168	0.0054	0.1789	0.215	0.0082	9e-04	0.0082	0.0057	0.0086	8e-04	0.004	0.0093	0.1243	0.1802	0.0024	0.001	0.0068	0.0182	0.0076	0.0041	0.0092	0.0037	9e-04
3	rs1032507	84911291	0.79	0.509607847349147	0.86	0.29215087580064	0.0573380274017898	0.716500593820284	0.0014	0.0036	0.021	0.168	0.0054	0.1789	0.215	0.0082	9e-04	0.0082	0.0057	0.0086	8e-04	0.004	0.0093	0.1243	0.1802	0.0024	0.001	0.0068	0.0182	0.0076	0.0041	0.0092	0.0037	9e-04
3	rs1694925	84912189	0.79	0.509607847349147	0.86	0.29215087580064	0.0571045301446818	0.708000448933096	0.0014	0.0036	0.021	0.1681	0.0054	0.179	0.2151	0.0082	9e-04	0.0082	0.0057	0.0085	8e-04	0.004	0.0091	0.1243	0.1803	0.0024	0.001	0.0068	0.0182	0.0076	0.0041	0.0092	0.0037	9e-04
3	rs112842225	84929685	0.79	0.509607847349147	0.86	0.29215087580064	0.0556110254560897	0.701454472546347	0.0014	0.0036	0.021	0.1681	0.0054	0.1789	0.2152	0.0082	9e-04	0.0082	0.0057	0.0086	8e-04	0.004	0.0091	0.1242	0.1803	0.0024	0.001	0.0068	0.0182	0.0076	0.0041	0.0092	0.0037	9e-04
3	rs9837259	84952678	0.79	0.509607847349147	0.86	0.29215087580064	0.0517396238447392	0.700117203049296	0.0014	0.0037	0.0209	0.168	0.0054	0.1788	0.2155	0.0082	9e-04	0.0082	0.0056	0.0086	8e-04	0.0039	0.009	0.1241	0.1803	0.0024	0.001	0.0068	0.0182	0.0076	0.0042	0.0092	0.0037	8e-04
3	rs115148154	84961960	0.79	0.509607847349147	0.86	0.29215087580064	0.0444129889863029	0.694477283812213	0.0014	0.0037	0.0208	0.168	0.0055	0.1788	0.2156	0.0082	9e-04	0.0084	0.0056	0.0086	8e-04	0.004	0.0089	0.1241	0.1802	0.0024	0.001	0.0068	0.0183	0.0076	0.0043	0.0092	0.0037	8e-04
3	rs382210	84966018	0.79	0.509607847349147	0.86	0.29215087580064	0.0529410925041075	0.78650924393491	0.0013	0.0037	0.0207	0.168	0.0055	0.1787	0.2158	0.0081	9e-04	0.0085	0.0055	0.0086	8e-04	0.004	0.0087	0.1243	0.1801	0.0023	9e-04	0.0067	0.0185	0.0076	0.0044	0.0092	0.0037	8e-04
3	rs55916509	84975820	0.79	0.509607847349147	0.85	0.32706018639722	0.052448115230594	0.778745512630048	0.0013	0.0037	0.0207	0.168	0.0055	0.1787	0.2158	0.0081	9e-04	0.0085	0.0055	0.0086	8e-04	0.004	0.0087	0.1243	0.1801	0.0023	9e-04	0.0067	0.0185	0.0076	0.0044	0.0092	0.0037	8e-04
3	rs62250571	84983083	0.79	0.509607847349147	0.85	0.32706018639722	0.0520087625573825	0.779810143696958	0.0013	0.0037	0.0207	0.168	0.0055	0.1787	0.2158	0.0081	9e-04	0.0085	0.0055	0.0086	8e-04	0.004	0.0087	0.1243	0.1802	0.0023	9e-04	0.0067	0.0185	0.0076	0.0044	0.0092	0.0037	8e-04
3	rs7627332	84986304	0.78	0.56417027826485	0.85	0.32706018639722	0.0508381938257606	0.788490869520832	0.0013	0.0037	0.0208	0.1681	0.0055	0.1786	0.2155	0.008	9e-04	0.0085	0.0054	0.0086	8e-04	0.004	0.0087	0.1245	0.1803	0.0023	9e-04	0.0068	0.0184	0.0076	0.0044	0.0092	0.0037	8e-04
3	rs17503522	84992166	0.78	0.56417027826485	0.85	0.32706018639722	0.0406791868018438	0.746200487783982	0.0014	0.0037	0.0208	0.1681	0.0055	0.1783	0.2158	0.0078	0.001	0.0085	0.0053	0.0086	8e-04	0.0039	0.0087	0.1243	0.1803	0.0023	9e-04	0.0069	0.0186	0.0077	0.0048	0.0091	0.0035	8e-04
3	rs1691473	85003523	0.78	0.56417027826485	0.84	0.364737902801441	0.0384412628670781	0.697889694450435	0.0014	0.0037	0.0207	0.1681	0.0055	0.1781	0.2159	0.0078	0.001	0.0085	0.0053	0.0085	8e-04	0.0039	0.0086	0.1242	0.1803	0.0023	9e-04	0.007	0.0187	0.0077	0.0048	0.0091	0.0035	8e-04
3	rs1248860	85015779	0.78	0.56417027826485	0.85	0.32706018639722	0.0395493253274179	0.768874641287503	0.0014	0.0037	0.0206	0.168	0.0055	0.1776	0.2164	0.0077	0.001	0.0086	0.0052	0.0084	8e-04	0.0037	0.0088	0.124	0.1803	0.0024	9e-04	0.007	0.0189	0.008	0.0049	0.0091	0.0035	9e-04
3	rs12485289	85017400	0.79	0.509607847349147	0.85	0.32706018639722	0.0388542431017539	0.764782439519586	0.0014	0.0037	0.0206	0.168	0.0054	0.1775	0.2164	0.008	0.001	0.0086	0.0052	0.0084	8e-04	0.0037	0.0087	0.1239	0.1806	0.0024	9e-04	0.007	0.019	0.0079	0.0049	0.0091	0.0034	9e-04
3	rs13088475	85019056	0.79	0.509607847349147	0.85	0.32706018639722	0.0371401085742306	0.771453631148814	0.0014	0.0037	0.0207	0.168	0.0054	0.1775	0.2163	0.008	0.001	0.0086	0.0052	0.0084	8e-04	0.0037	0.0088	0.1237	0.1806	0.0024	9e-04	0.007	0.019	0.008	0.005	0.0092	0.0034	8e-04
3	rs60523596	85020984	0.79	0.509607847349147	0.85	0.32706018639722	0.0379904956253918	0.774186355038103	0.0014	0.0037	0.0207	0.168	0.0055	0.1775	0.2161	0.0081	0.001	0.0086	0.0052	0.0084	8e-04	0.0037	0.0088	0.1235	0.1807	0.0024	9e-04	0.007	0.019	0.008	0.005	0.0092	0.0034	8e-04
3	rs13325879	85022554	0.79	0.509607847349147	0.85	0.32706018639722	0.0357652875258176	0.743037953377709	0.0014	0.0037	0.0207	0.168	0.0055	0.1774	0.2161	0.0081	0.001	0.0086	0.0052	0.0084	8e-04	0.0037	0.0088	0.1235	0.1807	0.0024	9e-04	0.0071	0.019	0.008	0.005	0.0092	0.0034	8e-04
3	rs17022259	85051839	0.79	0.509607847349147	0.85	0.32706018639722	0.0319138756298576	0.595944588185918	0.0015	0.0037	0.0207	0.1682	0.0055	0.1767	0.216	0.0086	0.001	0.0086	0.0051	0.0085	8e-04	0.0037	0.0089	0.1233	0.1812	0.0024	8e-04	0.0071	0.019	0.0079	0.005	0.0092	0.0034	8e-04
3	rs73139658	85053698	0.79	0.509607847349147	0.85	0.32706018639722	0.0314582868552805	0.598092177024225	0.0015	0.0037	0.0207	0.1682	0.0055	0.1767	0.216	0.0086	0.001	0.0086	0.0051	0.0085	8e-04	0.0037	0.0089	0.1233	0.1813	0.0024	8e-04	0.007	0.019	0.0079	0.005	0.0092	0.0034	8e-04
3	rs114126339	85053710	0.79	0.509607847349147	0.85	0.32706018639722	0.0314463596813397	0.598378661492586	0.0015	0.0037	0.0207	0.1682	0.0055	0.1767	0.216	0.0086	0.001	0.0086	0.0051	0.0085	8e-04	0.0037	0.0089	0.1233	0.1813	0.0024	8e-04	0.007	0.019	0.0079	0.005	0.0092	0.0034	8e-04
3	rs78832942	85079082	0.79	0.509607847349147	0.85	0.32706018639722	0.028009762337581	0.522403404374063	0.0016	0.0037	0.0209	0.1685	0.0054	0.1757	0.2161	0.0085	0.001	0.0085	0.0048	0.0086	7e-04	0.0037	0.0091	0.1233	0.1817	0.0022	9e-04	0.0071	0.0189	0.0078	0.0049	0.0092	0.0035	8e-04
3	rs112270693	85083919	0.79	0.509607847349147	0.85	0.32706018639722	0.0283408702115942	0.540214947963373	0.0016	0.0037	0.0209	0.1686	0.0054	0.1754	0.2162	0.0085	0.001	0.0085	0.0047	0.0086	7e-04	0.0038	0.0092	0.1233	0.182	0.0022	0.001	0.0071	0.0189	0.0077	0.0049	0.0093	0.0035	8e-04
3	rs79961087	85090081	0.79	0.509607847349147	0.85	0.32706018639722	0.0298077085749893	0.596660246116813	0.0016	0.0037	0.021	0.1688	0.0054	0.175	0.2163	0.0084	0.001	0.0085	0.0046	0.0087	7e-04	0.0038	0.0092	0.1233	0.1823	0.0021	0.001	0.0071	0.0188	0.0077	0.0048	0.0093	0.0035	7e-04
3	rs9837914	85101168	0.79	0.509607847349147	0.85	0.32706018639722	0.0249491436141726	0.562403041931671	0.0017	0.0036	0.0209	0.1688	0.0053	0.175	0.2185	0.0079	0.001	0.0083	0.0041	0.0085	7e-04	0.0038	0.0093	0.1235	0.1823	0.0015	0.0014	0.0069	0.0185	0.0076	0.0045	0.0093	0.0036	8e-04
3	rs75141803	85102758	0.79	0.509607847349147	0.85	0.32706018639722	0.0244067960291105	0.544550920829909	0.0017	0.0036	0.0209	0.1688	0.0053	0.175	0.2185	0.0079	0.001	0.0083	0.0041	0.0085	7e-04	0.0038	0.0093	0.1235	0.1823	0.0015	0.0014	0.0069	0.0185	0.0076	0.0045	0.0093	0.0036	8e-04
3	rs17735321	85113612	0.79	0.509607847349147	0.85	0.32706018639722	0.0256752620463922	0.580963543196476	0.0017	0.0036	0.0209	0.1687	0.0053	0.1749	0.2184	0.0079	0.001	0.0083	0.004	0.0085	7e-04	0.0038	0.0093	0.1236	0.1825	0.0015	0.0014	0.0069	0.0185	0.0076	0.0045	0.0093	0.0036	8e-04
3	rs9832634	85135013	0.79	0.509607847349147	0.85	0.32706018639722	0.0223403245999899	0.5164535257549	0.0017	0.0036	0.0209	0.1684	0.0052	0.1746	0.2185	0.0079	0.001	0.0083	0.004	0.0085	7e-04	0.0038	0.0094	0.1242	0.1829	0.0015	0.0014	0.0069	0.0185	0.0076	0.0045	0.0093	0.0034	8e-04
3	rs116560608	85137468	0.79	0.509607847349147	0.85	0.32706018639722	0.0226032719232568	0.523234979390646	0.0017	0.0036	0.0209	0.1684	0.0052	0.1746	0.2184	0.0079	0.001	0.0083	0.004	0.0085	7e-04	0.0038	0.0094	0.1243	0.1829	0.0015	0.0014	0.0069	0.0185	0.0076	0.0045	0.0093	0.0034	8e-04
3	rs55959108	85137753	0.79	0.509607847349147	0.85	0.32706018639722	0.0226315763381021	0.52503786196369	0.0017	0.0036	0.0209	0.1684	0.0052	0.1746	0.2184	0.0079	0.001	0.0083	0.0039	0.0085	7e-04	0.0038	0.0094	0.1243	0.1829	0.0015	0.0014	0.0069	0.0185	0.0076	0.0045	0.0093	0.0034	8e-04
3	rs13061527	85151828	0.79	0.509607847349147	0.85	0.32706018639722	0.0284185254982923	0.544550920829909	0.0017	0.0036	0.0208	0.1683	0.0053	0.1741	0.218	0.0078	0.001	0.0083	0.0038	0.0085	7e-04	0.0038	0.0095	0.1247	0.1836	0.0014	0.0014	0.0069	0.0186	0.0076	0.0045	0.0093	0.0034	8e-04
3	rs76797323	85173079	0.79	0.509607847349147	0.85	0.32706018639722	0.0375838886304393	0.500077873694875	0.0017	0.0036	0.0208	0.168	0.0053	0.1732	0.2183	0.0077	0.001	0.0083	0.0037	0.0085	7e-04	0.0039	0.0095	0.1252	0.1843	0.0014	0.0014	0.0069	0.0187	0.0075	0.0044	0.0093	0.0033	8e-04
3	rs79361856	85173828	0.79	0.509607847349147	0.85	0.32706018639722	0.038235913409256	0.490099148503449	0.0017	0.0036	0.0208	0.1676	0.0054	0.1731	0.2182	0.0077	0.001	0.0084	0.0038	0.0085	7e-04	0.0039	0.0096	0.1252	0.1842	0.0014	0.0014	0.0069	0.0187	0.0076	0.0044	0.0093	0.0034	8e-04
3	rs17022545	85200179	0.79	0.509607847349147	0.84	0.364737902801441	0.0465833361539531	0.476378703121901	0.0017	0.0037	0.0208	0.1673	0.0054	0.1729	0.2184	0.0077	0.001	0.0085	0.0039	0.0085	6e-04	0.0039	0.0095	0.125	0.1842	0.0013	0.0013	0.0069	0.0189	0.0076	0.0045	0.0092	0.0035	8e-04
3	rs75326230	85211843	0.79	0.509607847349147	0.84	0.364737902801441	0.0448231436692814	0.513278090078321	0.0017	0.0037	0.0208	0.1672	0.0054	0.1729	0.2183	0.0077	0.001	0.0086	0.0039	0.0085	6e-04	0.0039	0.0094	0.1251	0.1842	0.0013	0.0013	0.007	0.019	0.0076	0.0046	0.0092	0.0036	8e-04
3	rs72909103	85225379	0.79	0.509607847349147	0.85	0.32706018639722	0.0449757051173581	0.505017722189386	0.0017	0.0037	0.0208	0.1671	0.0053	0.1728	0.2184	0.0077	0.001	0.0086	0.0039	0.0085	6e-04	0.0039	0.0092	0.1251	0.1841	0.0013	0.0013	0.007	0.0191	0.0076	0.0047	0.0092	0.0036	8e-04
3	rs112715950	85231931	0.79	0.509607847349147	0.85	0.32706018639722	0.0457283664372158	0.501860282343496	0.0017	0.0037	0.0208	0.1672	0.0054	0.1726	0.2185	0.0077	0.001	0.0087	0.0039	0.0085	6e-04	0.0039	0.0091	0.1251	0.184	0.0013	0.0014	0.007	0.0192	0.0076	0.0047	0.0092	0.0037	8e-04
3	rs62250650	85236371	0.79	0.509607847349147	0.85	0.32706018639722	0.0458365837842245	0.500214924685902	0.0017	0.0037	0.0208	0.1672	0.0054	0.1726	0.2184	0.0077	0.001	0.0087	0.0039	0.0085	6e-04	0.0039	0.0091	0.1251	0.184	0.0013	0.0014	0.007	0.0192	0.0077	0.0047	0.0092	0.0037	8e-04
3	rs79749903	85249455	0.79	0.509607847349147	0.85	0.32706018639722	0.0457901836330573	0.498023258645714	0.0017	0.0037	0.0208	0.1672	0.0054	0.1726	0.2184	0.0077	0.001	0.0087	0.0039	0.0085	6e-04	0.004	0.0091	0.1251	0.184	0.0013	0.0014	0.007	0.0192	0.0076	0.0047	0.0092	0.0036	8e-04
3	rs115044250	85260355	0.79	0.509607847349147	0.85	0.32706018639722	0.0476394173953042	0.477461794124753	0.0017	0.0037	0.0208	0.1674	0.0054	0.1724	0.2185	0.0078	0.001	0.0087	0.0039	0.0085	6e-04	0.004	0.009	0.1249	0.1839	0.0013	0.0014	0.0071	0.0193	0.0076	0.0048	0.0093	0.0035	8e-04
3	rs76698015	85267543	0.79	0.509607847349147	0.85	0.32706018639722	0.0484380198710797	0.467467658461391	0.0017	0.0037	0.0208	0.1675	0.0054	0.1724	0.2186	0.0078	0.001	0.0088	0.0039	0.0085	6e-04	0.004	0.009	0.1249	0.184	0.0013	0.0014	0.0071	0.0193	0.0076	0.0048	0.0093	0.0034	8e-04
3	rs1376938	85279626	0.79	0.509607847349147	0.86	0.29215087580064	0.0499146049780268	0.461954177620419	0.0017	0.0037	0.0208	0.1676	0.0055	0.1723	0.2186	0.0078	0.001	0.0088	0.0039	0.0085	6e-04	0.004	0.009	0.1248	0.184	0.0013	0.0014	0.0071	0.0194	0.0076	0.0048	0.0093	0.0033	8e-04
3	rs75459996	85296405	0.79	0.509607847349147	0.86	0.29215087580064	0.0531459885131638	0.456993348180748	0.0017	0.0037	0.0208	0.1677	0.0055	0.1723	0.2186	0.0078	0.001	0.0088	0.0039	0.0085	6e-04	0.004	0.0089	0.1249	0.184	0.0013	0.0014	0.0071	0.0194	0.0076	0.0049	0.0093	0.0032	7e-04
3	rs7635695	85301031	0.79	0.509607847349147	0.86	0.29215087580064	0.0535230099863504	0.477597225300816	0.0017	0.0037	0.0208	0.1677	0.0055	0.1724	0.219	0.0078	0.001	0.0085	0.0039	0.0085	6e-04	0.004	0.0089	0.125	0.184	0.0012	0.0014	0.0071	0.0194	0.0076	0.0045	0.0093	0.0032	7e-04
3	rs80351312	85307872	0.79	0.509607847349147	0.86	0.29215087580064	0.0508547902242742	0.473133263052596	0.0017	0.0037	0.0208	0.1677	0.0055	0.1724	0.219	0.0078	0.001	0.0085	0.0039	0.0085	6e-04	0.004	0.0089	0.125	0.184	0.0012	0.0014	0.0071	0.0194	0.0076	0.0045	0.0093	0.0032	7e-04
3	rs62250655	85327836	0.79	0.509607847349147	0.86	0.29215087580064	0.0482775804259886	0.467198311908208	0.0017	0.0037	0.0208	0.1677	0.0055	0.1721	0.2193	0.0077	0.001	0.0085	0.0039	0.0087	6e-04	0.004	0.0089	0.1247	0.1839	0.0012	0.0014	0.0071	0.0194	0.0076	0.0045	0.0092	0.0036	7e-04
3	rs13092565	85329836	0.79	0.509607847349147	0.86	0.29215087580064	0.0490509764338999	0.461685665671575	0.0017	0.0037	0.0208	0.1675	0.0055	0.1719	0.2192	0.0082	0.001	0.0084	0.0039	0.0087	6e-04	0.0042	0.0089	0.1246	0.1837	0.0012	0.0014	0.0071	0.0194	0.0076	0.0045	0.0092	0.0036	7e-04
3	rs7637876	85336559	0.79	0.509607847349147	0.86	0.29215087580064	0.0559288434412459	0.461954177620419	0.0019	0.0037	0.0208	0.1674	0.0055	0.1719	0.2193	0.0082	0.001	0.0084	0.0039	0.0087	6e-04	0.0042	0.0089	0.1245	0.1835	0.0012	0.0015	0.0071	0.0194	0.0076	0.0045	0.0092	0.0036	7e-04
3	rs115274629	85352069	0.79	0.509607847349147	0.86	0.29215087580064	0.0562833923226543	0.461685665671575	0.0019	0.0037	0.0208	0.1674	0.0055	0.1719	0.2193	0.0082	0.001	0.0084	0.0039	0.0088	6e-04	0.0042	0.0089	0.1245	0.1834	0.0013	0.0015	0.0071	0.0194	0.0077	0.0045	0.0092	0.0036	7e-04
3	rs11714135	85362180	0.79	0.509607847349147	0.86	0.29215087580064	0.0594681111702969	0.513416049707606	0.0019	0.0037	0.0207	0.1674	0.0054	0.1718	0.2193	0.0082	0.001	0.0084	0.0039	0.0087	6e-04	0.0042	0.0091	0.1245	0.1834	0.0013	0.0015	0.0071	0.0194	0.0077	0.0045	0.0091	0.0036	7e-04
3	rs113934677	85372648	0.79	0.509607847349147	0.85	0.32706018639722	0.0614614689154437	0.51908042862208	0.0019	0.0038	0.0207	0.1674	0.0054	0.1718	0.2195	0.0081	0.001	0.0084	0.0039	0.0087	6e-04	0.0042	0.0091	0.1245	0.1834	0.0013	0.0015	0.0071	0.0195	0.0076	0.0046	0.0091	0.0036	7e-04
3	rs818217	85372814	0.79	0.509607847349147	0.85	0.32706018639722	0.0619713481377028	0.524760394299697	0.0019	0.0038	0.0207	0.1674	0.0054	0.1718	0.2195	0.0081	0.001	0.0084	0.0039	0.0087	6e-04	0.0042	0.0091	0.1245	0.1834	0.0013	0.0015	0.0071	0.0195	0.0076	0.0046	0.0091	0.0036	7e-04
3	rs7648431	85387998	0.79	0.509607847349147	0.85	0.32706018639722	0.0667656216722402	0.541752536685539	0.0017	0.0038	0.0204	0.1677	0.0055	0.1712	0.2212	0.0077	0.001	0.0081	0.0039	0.0091	5e-04	0.0043	0.0087	0.125	0.1834	0.0013	0.0014	0.0073	0.0196	0.0078	0.0043	0.0085	0.0035	7e-04
3	rs9811546	85391672	0.79	0.509607847349147	0.85	0.32706018639722	0.0484059031844528	0.506529578772259	0.0017	0.0037	0.0204	0.1677	0.0054	0.1709	0.222	0.0076	0.001	0.008	0.004	0.0092	4e-04	0.0042	0.0086	0.125	0.1832	0.0012	0.0013	0.0073	0.0197	0.0079	0.0043	0.0086	0.0034	7e-04
3	rs7628420	85393763	0.79	0.509607847349147	0.85	0.32706018639722	0.0315777332789886	0.469758737588602	0.0017	0.0036	0.0205	0.1673	0.0054	0.1706	0.2228	0.0076	0.001	0.0079	0.004	0.0094	4e-04	0.0042	0.0085	0.125	0.1829	0.0012	0.0011	0.0074	0.0197	0.008	0.0043	0.0087	0.0034	7e-04
3	rs67824428	85397224	0.79	0.509607847349147	0.85	0.32706018639722	0.0198995399298629	0.512036874955223	0.0016	0.0035	0.0204	0.1669	0.0052	0.1703	0.2241	0.0074	0.001	0.0078	0.004	0.0097	3e-04	0.0042	0.0082	0.1253	0.1831	0.0012	7e-04	0.0075	0.0196	0.0082	0.0044	0.0087	0.0034	7e-04
3	rs9861237	85402469	0.79	0.509607847349147	0.85	0.32706018639722	0.0194305569022995	0.478952083808476	0.0016	0.0036	0.0203	0.167	0.0052	0.1703	0.2241	0.0074	0.001	0.0077	0.004	0.0097	3e-04	0.0043	0.0081	0.1258	0.183	0.0012	7e-04	0.0075	0.0195	0.0081	0.0044	0.0086	0.0034	7e-04
3	rs9814516	85407980	0.79	0.509607847349147	0.85	0.32706018639722	0.0146441351984213	0.428845307047867	0.0015	0.0036	0.0199	0.1671	0.005	0.1704	0.2241	0.0072	9e-04	0.0075	0.0039	0.0097	2e-04	0.0045	0.0076	0.1256	0.1832	0.0012	7e-04	0.0094	0.0193	0.0082	0.0043	0.0081	0.0033	7e-04
3	rs13094105	85412537	0.79	0.509607847349147	0.86	0.29215087580064	0.0169133711469084	0.415605303304628	0.0012	0.0037	0.02	0.1672	0.005	0.1708	0.2245	0.0072	6e-04	0.0075	0.0039	0.0097	1e-04	0.0045	0.0076	0.1259	0.1833	0.0011	6e-04	0.0094	0.0189	0.0082	0.0043	0.0081	0.0033	5e-04
3	rs11127886	85413512	0.79	0.509607847349147	0.86	0.29215087580064	0.0171436673669359	0.417825945837008	0.0012	0.0037	0.02	0.1672	0.005	0.1708	0.2245	0.0072	6e-04	0.0075	0.0039	0.0097	1e-04	0.0045	0.0076	0.1259	0.1833	0.0011	6e-04	0.0094	0.0189	0.0082	0.0043	0.0081	0.0033	5e-04
3	rs73134750	85433248	0.79	0.509607847349147	0.86	0.29215087580064	0.0193461585049881	0.4626256363958	0.0013	0.0037	0.0203	0.1669	0.005	0.171	0.2245	0.0072	6e-04	0.0075	0.0039	0.0097	3e-04	0.0046	0.0076	0.1259	0.183	0.0012	6e-04	0.0096	0.0189	0.0083	0.0044	0.0081	0.003	5e-04
3	rs115716697	85442454	0.79	0.509607847349147	0.86	0.29215087580064	0.0190362020262704	0.441267285514066	0.0013	0.0037	0.0204	0.1669	0.005	0.1709	0.2245	0.0072	6e-04	0.0074	0.0039	0.0097	2e-04	0.0046	0.0076	0.1259	0.183	0.0012	6e-04	0.0096	0.0189	0.0083	0.0044	0.0081	0.0029	6e-04
3	rs75005531	85444684	0.79	0.509607847349147	0.86	0.29215087580064	0.0199856844675578	0.454451375686498	0.0013	0.0037	0.0204	0.1668	0.005	0.1709	0.2245	0.0072	6e-04	0.0074	0.0038	0.0097	3e-04	0.0046	0.0076	0.1259	0.1831	0.0012	6e-04	0.0096	0.0188	0.0083	0.0044	0.0081	0.0029	6e-04
3	rs79010395	85453144	0.79	0.509607847349147	0.86	0.29215087580064	0.0211123644257614	0.466929005878703	0.0013	0.0037	0.0204	0.1668	0.0049	0.1708	0.2245	0.0072	6e-04	0.0074	0.0038	0.0097	3e-04	0.0046	0.0076	0.1259	0.1832	0.0012	6e-04	0.0097	0.0188	0.0083	0.0044	0.0081	0.0029	6e-04
3	rs116264212	85461788	0.79	0.509607847349147	0.86	0.29215087580064	0.0206404158525328	0.445251592271418	0.0013	0.0037	0.0204	0.1667	0.0047	0.1709	0.2245	0.0071	6e-04	0.0074	0.0038	0.0097	3e-04	0.0046	0.0076	0.126	0.1834	0.0012	6e-04	0.0097	0.0188	0.0083	0.0044	0.0081	0.0029	6e-04
3	rs9825345	85464424	0.79	0.509607847349147	0.86	0.29215087580064	0.020817602979323	0.447114185116206	0.0013	0.0037	0.0204	0.1667	0.0047	0.1709	0.2244	0.0071	6e-04	0.0074	0.0038	0.0097	3e-04	0.0046	0.0076	0.126	0.1835	0.0013	6e-04	0.0097	0.0188	0.0083	0.0044	0.0081	0.0029	6e-04
3	rs6804996	85468913	0.79	0.509607847349147	0.86	0.29215087580064	0.0210227260817891	0.451779657269403	0.0013	0.0037	0.0204	0.1667	0.0047	0.1709	0.2244	0.0071	6e-04	0.0074	0.0038	0.0097	3e-04	0.0046	0.0076	0.126	0.1835	0.0013	6e-04	0.0097	0.0188	0.0083	0.0044	0.0081	0.0029	6e-04
3	rs7638953	85472462	0.79	0.509607847349147	0.85	0.32706018639722	0.0210406316901865	0.451913144428778	0.0013	0.0037	0.0204	0.1667	0.0047	0.1709	0.2244	0.0071	6e-04	0.0074	0.0038	0.0097	3e-04	0.0046	0.0076	0.126	0.1835	0.0013	6e-04	0.0097	0.0188	0.0083	0.0044	0.0081	0.0029	6e-04
3	rs75499511	85474435	0.79	0.509607847349147	0.85	0.32706018639722	0.0210316775078776	0.451779657269403	0.0013	0.0037	0.0204	0.1667	0.0047	0.1709	0.2244	0.0071	6e-04	0.0074	0.0038	0.0097	3e-04	0.0046	0.0076	0.126	0.1835	0.0013	6e-04	0.0097	0.0188	0.0083	0.0044	0.0081	0.0029	6e-04
3	rs77643461	85491526	0.79	0.509607847349147	0.85	0.32706018639722	0.0211482970243258	0.447646732866489	0.0013	0.0037	0.0205	0.1667	0.0047	0.1708	0.2244	0.0071	6e-04	0.0073	0.0038	0.0097	3e-04	0.0046	0.0076	0.126	0.1835	0.0013	6e-04	0.0097	0.0188	0.0083	0.0044	0.0081	0.0029	6e-04
3	rs77115176	85520339	0.79	0.509607847349147	0.85	0.32706018639722	0.020420470913178	0.493920519340683	0.0013	0.0037	0.0205	0.1669	0.0047	0.1695	0.2255	0.0069	6e-04	0.0073	0.0038	0.0091	3e-04	0.0046	0.0075	0.1261	0.1839	0.0014	6e-04	0.0098	0.0187	0.0084	0.0044	0.0083	0.0029	7e-04
3	rs10865609	85521875	0.79	0.509607847349147	0.85	0.32706018639722	0.0204906676227931	0.498570944996863	0.0013	0.0037	0.0205	0.1669	0.0047	0.1695	0.2255	0.0069	6e-04	0.0073	0.0038	0.0091	3e-04	0.0046	0.0075	0.1261	0.1839	0.0014	6e-04	0.0098	0.0187	0.0084	0.0044	0.0083	0.0029	7e-04
3	rs62250717	85521990	0.79	0.509607847349147	0.86	0.29215087580064	0.0212834380815756	0.501585960537479	0.0013	0.0037	0.0205	0.1669	0.0047	0.1695	0.2255	0.0069	6e-04	0.0073	0.0038	0.0091	3e-04	0.0046	0.0075	0.1261	0.184	0.0014	7e-04	0.0098	0.0187	0.0083	0.0044	0.0082	0.0029	7e-04
3	rs62250748	85547445	0.79	0.509607847349147	0.86	0.29215087580064	0.0191949137986584	0.484245493300183	0.0013	0.0037	0.0205	0.167	0.0046	0.17	0.2252	0.007	6e-04	0.0073	0.0039	0.009	3e-04	0.0046	0.0075	0.1263	0.1838	0.0015	7e-04	0.0098	0.0186	0.0083	0.0044	0.0082	0.0029	7e-04
3	rs62250749	85547852	0.79	0.509607847349147	0.86	0.29215087580064	0.0192704282018412	0.47394408295837	0.0013	0.0037	0.0205	0.167	0.0046	0.17	0.2251	0.007	6e-04	0.0073	0.0039	0.009	3e-04	0.0046	0.0075	0.1263	0.1838	0.0015	7e-04	0.0098	0.0186	0.0083	0.0044	0.0082	0.0029	7e-04
3	rs112671046	85552803	0.79	0.509607847349147	0.86	0.29215087580064	0.0189862816246029	0.494877048810358	0.0013	0.0037	0.0207	0.167	0.0046	0.1703	0.2244	0.007	6e-04	0.0073	0.0039	0.009	3e-04	0.0046	0.0074	0.1265	0.1838	0.0015	7e-04	0.0098	0.0186	0.0083	0.0044	0.0082	0.0029	7e-04
3	rs11920184	85555237	0.78	0.56417027826485	0.86	0.29215087580064	0.0191949137986584	0.495970804679418	0.0013	0.0037	0.0209	0.1669	0.0047	0.1707	0.2235	0.007	6e-04	0.0073	0.0039	0.009	3e-04	0.0046	0.0074	0.1267	0.1838	0.0015	7e-04	0.0098	0.0186	0.0083	0.0044	0.0082	0.003	7e-04
3	rs13081724	85558363	0.78	0.56417027826485	0.86	0.29215087580064	0.0190778753082682	0.492964463800736	0.0013	0.0037	0.0209	0.1669	0.0047	0.1707	0.2235	0.007	6e-04	0.0073	0.0039	0.009	3e-04	0.0046	0.0074	0.1267	0.1838	0.0015	7e-04	0.0098	0.0186	0.0083	0.0044	0.0082	0.003	7e-04
3	rs10511084	85570561	0.79	0.509607847349147	0.87	0.259919603286658	0.0184190294138772	0.461685665671575	0.0013	0.0037	0.0209	0.1669	0.0047	0.1709	0.2236	0.007	6e-04	0.0072	0.0039	0.009	3e-04	0.0046	0.0074	0.1263	0.1838	0.0015	7e-04	0.0098	0.0186	0.0083	0.0044	0.0082	0.003	7e-04
3	rs1449390	85577703	0.79	0.509607847349147	0.87	0.259919603286658	0.0183297540151141	0.460477868587336	0.0013	0.0037	0.0209	0.1669	0.0047	0.1709	0.2236	0.007	6e-04	0.0072	0.0039	0.009	3e-04	0.0046	0.0074	0.1263	0.1838	0.0015	7e-04	0.0098	0.0186	0.0083	0.0044	0.0082	0.003	7e-04
3	rs35438712	85588205	0.79	0.509607847349147	0.87	0.259919603286658	0.0193208910614128	0.46302863424001	0.0013	0.0038	0.021	0.1668	0.0046	0.1707	0.2234	0.007	7e-04	0.0072	0.0039	0.0091	3e-04	0.0046	0.0075	0.1263	0.1837	0.0017	7e-04	0.0099	0.0186	0.0083	0.0045	0.0082	0.003	7e-04
3	rs115634312	85589243	0.79	0.509607847349147	0.87	0.259919603286658	0.0190029111534088	0.459404968286183	0.0013	0.0038	0.021	0.1668	0.0046	0.1707	0.2234	0.007	7e-04	0.0072	0.0039	0.0091	4e-04	0.0046	0.0075	0.1263	0.1837	0.0017	7e-04	0.0099	0.0186	0.0083	0.0045	0.0082	0.003	7e-04
3	rs17517170	85591302	0.79	0.509607847349147	0.86	0.29215087580064	0.0188618977915274	0.460075454014075	0.0013	0.0038	0.021	0.1668	0.0046	0.1707	0.2234	0.007	7e-04	0.0072	0.0039	0.0091	4e-04	0.0046	0.0075	0.1263	0.1837	0.0017	7e-04	0.0099	0.0186	0.0083	0.0045	0.0082	0.003	7e-04
3	rs1900918	85592342	0.79	0.509607847349147	0.85	0.32706018639722	0.0150325540853527	0.455922589071036	0.0013	0.0037	0.0209	0.1672	0.0046	0.1705	0.2233	0.0069	8e-04	0.0072	0.0039	0.009	0.0011	0.0046	0.0075	0.1261	0.1837	0.0013	7e-04	0.0099	0.0186	0.0083	0.0045	0.0082	0.003	6e-04
3	rs7652808	85603643	0.79	0.509607847349147	0.85	0.32706018639722	0.0144527359408759	0.438881282353612	0.0013	0.0037	0.0209	0.1672	0.0046	0.1704	0.2233	0.0069	8e-04	0.0072	0.0039	0.0091	0.0011	0.0046	0.0075	0.1262	0.1836	0.0013	7e-04	0.0099	0.0186	0.0083	0.0045	0.0082	0.003	6e-04
3	rs7651291	85618843	0.79	0.509607847349147	0.85	0.32706018639722	0.0144391358493	0.442196105200238	0.0013	0.0037	0.021	0.1669	0.0046	0.1704	0.2233	0.0069	8e-04	0.0072	0.0039	0.0091	0.0011	0.0045	0.0075	0.1262	0.1836	0.0013	7e-04	0.01	0.0186	0.0083	0.0045	0.0082	0.003	6e-04
3	rs73139836	85635652	0.79	0.509607847349147	0.85	0.32706018639722	0.0148929691843891	0.443391064740463	0.0013	0.0037	0.021	0.1667	0.0046	0.1704	0.2233	0.0069	8e-04	0.0072	0.0042	0.0091	0.0011	0.0045	0.0075	0.1262	0.1836	0.0013	7e-04	0.01	0.0186	0.0083	0.0045	0.0082	0.003	6e-04
3	rs12054398	85636185	0.79	0.509607847349147	0.85	0.32706018639722	0.0148582232398245	0.443391064740463	0.0013	0.0037	0.021	0.1667	0.0046	0.1704	0.2229	0.0069	8e-04	0.0072	0.0042	0.0091	0.0011	0.0045	0.0075	0.1266	0.1836	0.0013	7e-04	0.01	0.0186	0.0083	0.0045	0.0082	0.003	6e-04
3	rs1375567	85636711	0.79	0.509607847349147	0.85	0.32706018639722	0.0148582232398245	0.443391064740463	0.0013	0.0037	0.021	0.1667	0.0046	0.1704	0.2229	0.0069	8e-04	0.0072	0.0042	0.0091	0.0011	0.0045	0.0075	0.1266	0.1836	0.0013	7e-04	0.01	0.0186	0.0083	0.0045	0.0082	0.003	6e-04
3	rs114693356	85640838	0.79	0.509607847349147	0.85	0.32706018639722	0.0150886579267372	0.443125444098646	0.0013	0.0037	0.021	0.1666	0.0046	0.1704	0.2229	0.0069	8e-04	0.0072	0.0042	0.0091	0.0011	0.0045	0.0075	0.1266	0.1836	0.0013	7e-04	0.01	0.0186	0.0083	0.0045	0.0082	0.003	6e-04
3	rs77423946	85644855	0.79	0.509607847349147	0.85	0.32706018639722	0.00903592209145959	0.338779027816849	0.0013	0.0037	0.021	0.1665	0.0045	0.1704	0.2228	0.0069	8e-04	0.0075	0.0042	0.009	0.0011	0.0045	0.0076	0.1265	0.1834	0.0013	7e-04	0.0101	0.0187	0.0083	0.0045	0.0083	0.003	6e-04
3	rs115282974	85649418	0.79	0.509607847349147	0.85	0.32706018639722	0.0076733720756804	0.35541010157348	0.0013	0.0037	0.021	0.1663	0.0045	0.1708	0.2225	0.007	8e-04	0.0075	0.0042	0.009	0.0011	0.0045	0.0076	0.1262	0.1832	0.0013	7e-04	0.0102	0.0187	0.0084	0.0045	0.0086	0.003	6e-04
3	rs79188076	85658338	0.8	0.458652199356866	0.85	0.32706018639722	0.00850784130504689	0.341864372379383	0.0013	0.0037	0.0213	0.1658	0.0042	0.1709	0.2219	0.0072	8e-04	0.0074	0.004	0.009	0.0013	0.0045	0.0082	0.1257	0.1814	0.0012	6e-04	0.0111	0.0193	0.0087	0.0049	0.009	0.0032	7e-04
3	rs75739001	85687128	0.8	0.458652199356866	0.85	0.32706018639722	0.0100778687292502	0.325666233661888	0.0013	0.0037	0.0215	0.1654	0.0041	0.1709	0.2213	0.0074	8e-04	0.0073	0.004	0.0089	0.0014	0.0044	0.0087	0.1253	0.1801	0.0011	6e-04	0.0118	0.0198	0.0088	0.0051	0.0093	0.0033	7e-04
3	rs114011108	85693334	0.8	0.458652199356866	0.85	0.32706018639722	0.00974455393280771	0.329205221808356	0.0013	0.0037	0.0215	0.1654	0.004	0.1711	0.2213	0.0075	8e-04	0.0073	0.004	0.0089	0.0014	0.0044	0.0087	0.1253	0.1799	0.0011	6e-04	0.0119	0.0198	0.0087	0.0051	0.0093	0.0034	8e-04
3	rs9842249	85703795	0.8	0.458652199356866	0.85	0.32706018639722	0.0123463610114033	0.406236065819739	0.0014	0.0037	0.0216	0.1653	0.0041	0.1712	0.2213	0.0075	8e-04	0.0073	0.004	0.0089	0.0014	0.0044	0.0088	0.1252	0.1797	0.001	6e-04	0.012	0.0199	0.0085	0.0051	0.0094	0.0034	8e-04
3	rs7624423	85706033	0.8	0.458652199356866	0.85	0.32706018639722	0.0120466301392405	0.399893319376163	0.0014	0.0037	0.0216	0.1653	0.0041	0.1712	0.2213	0.0075	8e-04	0.0073	0.004	0.0093	0.0014	0.0044	0.0088	0.1252	0.1794	0.001	6e-04	0.012	0.0199	0.0085	0.0051	0.0094	0.0034	8e-04
3	rs62261694	85723238	0.8	0.458652199356866	0.85	0.32706018639722	0.00661603497127603	0.340629262954728	0.0014	0.0036	0.0218	0.165	0.0041	0.1713	0.2217	0.0075	8e-04	0.0072	0.004	0.0089	0.001	0.0046	0.009	0.1252	0.1788	0.001	6e-04	0.0121	0.02	0.0085	0.0053	0.0092	0.0035	0.001
3	rs4129299	85724064	0.8	0.458652199356866	0.85	0.32706018639722	0.00657096995626859	0.34211154935086	0.0014	0.0036	0.0218	0.165	0.0041	0.1715	0.2219	0.0075	8e-04	0.0072	0.004	0.0089	0.001	0.0046	0.009	0.1253	0.1786	0.001	6e-04	0.012	0.02	0.0086	0.0053	0.0091	0.0035	0.001
3	rs73143380	85727802	0.8	0.458652199356866	0.85	0.32706018639722	0.00641510600847654	0.338039752138928	0.0014	0.0036	0.0218	0.165	0.0041	0.1715	0.2219	0.0075	8e-04	0.0072	0.004	0.0089	0.001	0.0046	0.009	0.1253	0.1786	0.001	6e-04	0.012	0.02	0.0086	0.0053	0.0091	0.0035	0.001
3	rs13060543	85732917	0.8	0.458652199356866	0.85	0.32706018639722	0.00585078034671492	0.325300772011758	0.0013	0.0036	0.0218	0.1652	0.0041	0.1714	0.222	0.0074	8e-04	0.0071	0.004	0.0088	0.001	0.0046	0.0093	0.1253	0.1786	0.001	6e-04	0.012	0.0199	0.0085	0.0053	0.0091	0.0035	0.001
3	rs17023190	85752400	0.8	0.458652199356866	0.85	0.32706018639722	0.00549977343750008	0.342358777954181	0.0013	0.0035	0.0218	0.1652	0.004	0.1714	0.222	0.0074	8e-04	0.0071	0.0039	0.0088	9e-04	0.0045	0.0093	0.1255	0.1786	0.001	6e-04	0.012	0.0199	0.0086	0.0052	0.009	0.0035	0.001
3	rs1037231	85763107	0.8	0.458652199356866	0.85	0.32706018639722	0.00587478424342422	0.369104958407248	0.0014	0.0035	0.0218	0.1652	0.004	0.1714	0.2222	0.0074	8e-04	0.0071	0.0039	0.0088	9e-04	0.0045	0.0093	0.1255	0.1785	0.001	6e-04	0.012	0.02	0.0086	0.0053	0.009	0.0034	9e-04
3	rs11920448	85769458	0.8	0.458652199356866	0.84	0.364737902801441	0.00575552485982271	0.367842447748089	0.0014	0.0035	0.0218	0.1652	0.004	0.1716	0.222	0.0074	8e-04	0.0071	0.0039	0.0086	9e-04	0.0044	0.0093	0.1255	0.1787	0.001	6e-04	0.012	0.02	0.0087	0.0053	0.009	0.0034	9e-04
3	rs10514735	85798950	0.8	0.458652199356866	0.84	0.364737902801441	0.00565814133279062	0.37100101106643	0.0014	0.0035	0.0216	0.1671	0.0042	0.1688	0.2225	0.0075	8e-04	0.0069	0.0037	0.0089	9e-04	0.0045	0.0094	0.1243	0.1789	0.001	6e-04	0.0121	0.0202	0.0094	0.0052	0.0093	0.0034	0.001
3	rs80134033	85816461	0.8	0.458652199356866	0.84	0.364737902801441	0.00565147272861552	0.369736671463666	0.0014	0.0036	0.0215	0.1674	0.0042	0.1685	0.2227	0.0075	8e-04	0.0069	0.0037	0.0088	0.001	0.0045	0.0095	0.1241	0.1785	0.001	7e-04	0.0121	0.0203	0.0095	0.0052	0.0093	0.0034	0.001
3	rs77025486	85830581	0.8	0.458652199356866	0.84	0.364737902801441	0.00592647838920101	0.370748045815645	0.0014	0.0036	0.0215	0.1674	0.0042	0.1684	0.2227	0.0075	8e-04	0.0069	0.0037	0.0088	0.001	0.0045	0.0095	0.124	0.1785	0.001	7e-04	0.0121	0.0203	0.0095	0.0052	0.0093	0.0034	0.001
3	rs58800887	85845320	0.8	0.458652199356866	0.84	0.364737902801441	0.00575214529047816	0.376324473020099	0.0014	0.0036	0.0215	0.1675	0.0043	0.1684	0.2228	0.0075	8e-04	0.0069	0.0037	0.0087	0.001	0.0045	0.0095	0.124	0.1784	0.001	7e-04	0.0121	0.0203	0.0096	0.0052	0.0093	0.0034	0.001
3	rs73142888	85861603	0.8	0.458652199356866	0.84	0.364737902801441	0.00546072563532972	0.358162325622447	0.0014	0.0036	0.0215	0.1677	0.0043	0.1682	0.2229	0.0075	8e-04	0.0069	0.0037	0.0087	0.001	0.0044	0.0095	0.1239	0.1782	0.001	7e-04	0.0121	0.0203	0.0096	0.0052	0.0094	0.0034	0.001
3	rs77257248	85867177	0.8	0.458652199356866	0.84	0.364737902801441	0.00553247890724908	0.359666086638518	0.0014	0.0036	0.0215	0.1678	0.0043	0.1682	0.223	0.0075	9e-04	0.0069	0.0037	0.0086	0.001	0.0044	0.0096	0.1238	0.1782	0.001	7e-04	0.0121	0.0203	0.0097	0.0052	0.0094	0.0034	0.001
3	rs17277170	85873741	0.8	0.458652199356866	0.84	0.364737902801441	0.00616526374524913	0.405198647529321	0.0014	0.0036	0.0213	0.1681	0.0043	0.168	0.2235	0.0076	9e-04	0.0068	0.0037	0.0085	0.0011	0.0044	0.0092	0.1233	0.1781	0.001	7e-04	0.0121	0.0209	0.0095	0.0052	0.0095	0.0034	0.001
3	rs12494658	85874476	0.8	0.458652199356866	0.84	0.364737902801441	0.00632369586795836	0.418741260159837	0.0014	0.0036	0.0213	0.1681	0.0043	0.168	0.2235	0.0076	9e-04	0.0068	0.0037	0.0085	0.0011	0.0044	0.0092	0.1233	0.1781	0.001	7e-04	0.0121	0.0209	0.0095	0.0052	0.0095	0.0034	0.001
3	rs77964145	85874496	0.8	0.458652199356866	0.84	0.364737902801441	0.00632006052848174	0.418479686400131	0.0014	0.0036	0.0213	0.1681	0.0043	0.168	0.2235	0.0076	9e-04	0.0068	0.0037	0.0085	0.0011	0.0044	0.0092	0.1233	0.1781	0.001	7e-04	0.0121	0.0209	0.0095	0.0052	0.0095	0.0034	0.001
3	rs13078807	85884150	0.8	0.458652199356866	0.84	0.364737902801441	0.00576228862353599	0.341740803264105	0.0014	0.0036	0.0213	0.1682	0.0043	0.1678	0.2236	0.0076	9e-04	0.0068	0.0037	0.0086	0.0011	0.0043	0.0091	0.123	0.1783	0.001	7e-04	0.0121	0.021	0.0095	0.0052	0.0095	0.0034	0.0011
3	rs77683511	85885467	0.8	0.458652199356866	0.84	0.364737902801441	0.00574876726219229	0.347810815150384	0.0014	0.0036	0.0213	0.1682	0.0043	0.1678	0.2236	0.0076	9e-04	0.0068	0.0037	0.0086	0.0012	0.0043	0.0091	0.123	0.1783	0.001	7e-04	0.0121	0.021	0.0095	0.0052	0.0095	0.0034	0.0011
3	rs74433724	85896590	0.8	0.458652199356866	0.84	0.364737902801441	0.00533849603139503	0.321774202084784	0.0014	0.0036	0.0213	0.1683	0.0043	0.1677	0.2236	0.0076	9e-04	0.0068	0.0037	0.0086	0.0012	0.0043	0.0091	0.1229	0.1783	0.001	8e-04	0.0121	0.021	0.0095	0.0052	0.0095	0.0034	0.0011
3	rs73847414	85918789	0.8	0.458652199356866	0.84	0.364737902801441	0.00737820018685938	0.289379659456013	0.0015	0.0037	0.0214	0.1691	0.0044	0.1669	0.2236	0.0075	0.001	0.0068	0.0036	0.0087	0.0014	0.0042	0.0092	0.1214	0.1781	0.001	9e-04	0.0122	0.021	0.0095	0.0052	0.0097	0.0035	0.0011
3	rs76325906	85949213	0.8	0.458652199356866	0.84	0.364737902801441	0.00778796466302669	0.319469837439548	0.0016	0.0037	0.0215	0.1694	0.0045	0.1667	0.2235	0.0075	0.001	0.0067	0.0036	0.0087	0.0015	0.0042	0.0093	0.121	0.1779	0.001	0.001	0.0123	0.0211	0.0096	0.0052	0.0099	0.0036	0.0011
3	rs4488844	85959467	0.8	0.458652199356866	0.84	0.364737902801441	0.00833115869058017	0.332265036088405	0.0016	0.0037	0.0215	0.1694	0.0045	0.1666	0.2235	0.0075	0.001	0.0067	0.0036	0.0088	0.0015	0.0042	0.0093	0.121	0.1778	0.001	0.001	0.0123	0.0211	0.0096	0.0052	0.0099	0.0036	0.0011
3	rs12186084	85960953	0.81	0.411214762386647	0.85	0.32706018639722	0.00811315938447455	0.343719456975038	0.0016	0.0037	0.0215	0.1694	0.0045	0.1666	0.2234	0.0075	0.0011	0.0067	0.0036	0.0088	0.0015	0.0042	0.0093	0.121	0.1778	0.001	0.001	0.0123	0.0211	0.0096	0.0052	0.0099	0.0036	0.0011
3	rs10084664	85964737	0.81	0.411214762386647	0.85	0.32706018639722	0.011073766497746	0.361799479870693	0.0015	0.0038	0.0215	0.1696	0.0045	0.1661	0.2232	0.0075	0.0012	0.0068	0.0036	0.0089	0.0016	0.0043	0.0093	0.1206	0.1775	0.0011	0.001	0.0124	0.021	0.0097	0.0053	0.0101	0.0038	0.0012
3	rs73132624	85970773	0.81	0.411214762386647	0.85	0.32706018639722	0.0117407242726961	0.334227645271916	0.0014	0.0038	0.0215	0.1696	0.0045	0.166	0.2231	0.0075	0.0012	0.0068	0.0036	0.0088	0.0016	0.0043	0.0093	0.1206	0.1776	0.0011	0.001	0.0124	0.021	0.0097	0.0053	0.0102	0.0038	0.0012
3	rs115420401	85985162	0.81	0.411214762386647	0.85	0.32706018639722	0.0147198388236502	0.30634543409516	0.0014	0.0038	0.0216	0.1696	0.0046	0.1657	0.2229	0.0075	0.0014	0.0069	0.0037	0.0088	0.0016	0.0044	0.0094	0.1198	0.1778	0.001	0.001	0.0124	0.0211	0.0097	0.0054	0.0105	0.0039	0.0012
3	rs11127914	85987161	0.81	0.411214762386647	0.82	0.448736318624531	0.0157740296471614	0.319348690478575	0.0014	0.0038	0.0216	0.1696	0.0046	0.1657	0.2229	0.0075	0.0014	0.0069	0.0037	0.0088	0.0016	0.0044	0.0095	0.1198	0.1778	0.001	0.001	0.0124	0.0211	0.0097	0.0054	0.0105	0.0039	0.0012
3	rs73843517	85987711	0.81	0.411214762386647	0.82	0.448736318624531	0.0156221815467013	0.315599880819916	0.0014	0.0038	0.0216	0.1696	0.0046	0.1657	0.2229	0.0075	0.0014	0.0069	0.0037	0.0088	0.0017	0.0044	0.0095	0.1198	0.1778	0.001	0.001	0.0124	0.0211	0.0097	0.0054	0.0105	0.0039	0.0012
3	rs9819556	86010600	0.81	0.411214762386647	0.82	0.448736318624531	0.0136143034537199	0.270749743764592	0.0014	0.0038	0.0217	0.1696	0.0047	0.1658	0.2227	0.0075	0.0014	0.0069	0.0036	0.0088	0.0017	0.0045	0.0096	0.1197	0.1773	0.001	0.001	0.0124	0.021	0.0097	0.0055	0.0105	0.0039	0.0012
3	rs73843529	86013499	0.81	0.411214762386647	0.82	0.448736318624531	0.0130253585088331	0.254767063541176	0.0014	0.0038	0.0217	0.1696	0.0047	0.1658	0.2226	0.0075	0.0014	0.0069	0.0036	0.0088	0.0017	0.0045	0.0097	0.1197	0.1771	0.0011	0.001	0.0124	0.021	0.0097	0.0055	0.0105	0.0039	0.0012
3	rs78926293	86015648	0.81	0.411214762386647	0.82	0.448736318624531	0.0128312537512433	0.254314910087115	0.0014	0.0038	0.0217	0.1696	0.0047	0.1658	0.2226	0.0075	0.0014	0.0069	0.0036	0.0088	0.0017	0.0045	0.0097	0.1197	0.1771	0.0011	0.001	0.0124	0.021	0.0097	0.0055	0.0105	0.004	0.0012
3	rs62261598	86055628	0.81	0.411214762386647	0.82	0.448736318624531	0.011073766497746	0.273635470644432	0.0014	0.0038	0.0219	0.17	0.0046	0.1664	0.2216	0.0075	0.0015	0.007	0.0036	0.0087	0.0018	0.0044	0.011	0.1195	0.1757	0.0012	0.001	0.0123	0.0205	0.01	0.0054	0.0106	0.0044	0.0011
3	rs73134199	86063320	0.81	0.411214762386647	0.82	0.448736318624531	0.0106994661397376	0.285623388143333	0.0014	0.0038	0.0219	0.17	0.0046	0.1665	0.2214	0.0075	0.0015	0.0071	0.0036	0.0086	0.0018	0.0044	0.0112	0.1195	0.1754	0.0012	0.001	0.0123	0.0204	0.01	0.0054	0.0106	0.0045	0.0011
3	rs34544989	86081775	0.81	0.411214762386647	0.82	0.448736318624531	0.0101299033821561	0.295633643836388	0.0016	0.0038	0.0219	0.17	0.0046	0.1666	0.221	0.0075	0.0015	0.0071	0.0037	0.0086	0.0018	0.0045	0.0113	0.1195	0.1753	0.0012	0.001	0.0122	0.0203	0.0101	0.0054	0.0106	0.0046	0.0011
3	rs73136126	86095584	0.81	0.411214762386647	0.82	0.448736318624531	0.00846681707725466	0.270288906856243	0.0016	0.0038	0.0219	0.17	0.0046	0.1666	0.2209	0.0075	0.0015	0.0071	0.0037	0.0086	0.0018	0.0044	0.0112	0.1195	0.1753	0.0012	0.001	0.0122	0.0204	0.0101	0.0054	0.0106	0.0046	0.0011
3	rs73843587	86105411	0.81	0.411214762386647	0.82	0.448736318624531	0.00811315938447455	0.262378009830485	0.0016	0.0038	0.0219	0.17	0.0046	0.1666	0.2209	0.0075	0.0015	0.0071	0.0037	0.0086	0.0018	0.0044	0.0113	0.1195	0.1752	0.0012	0.001	0.0122	0.0204	0.0101	0.0054	0.0107	0.0046	0.0011
3	rs75288642	86149654	0.81	0.411214762386647	0.82	0.448736318624531	0.00617596731864711	0.274213749542142	0.0017	0.0036	0.022	0.17	0.0045	0.1665	0.2203	0.0075	0.0016	0.0072	0.0038	0.0086	0.0018	0.0044	0.0113	0.1193	0.175	0.0013	0.001	0.0123	0.0208	0.0105	0.0054	0.011	0.0044	0.0011
3	rs2324999	86158885	0.81	0.411214762386647	0.82	0.448736318624531	0.00564814071759563	0.248123604624447	0.0017	0.0035	0.0221	0.1699	0.0045	0.1665	0.2199	0.0074	0.0016	0.0072	0.0039	0.0086	0.0018	0.0043	0.0114	0.1192	0.1748	0.0013	0.001	0.0123	0.0211	0.0107	0.0053	0.0113	0.0043	0.001
3	rs4607104	86163862	0.81	0.411214762386647	0.82	0.448736318624531	0.00539934155156616	0.285037823137226	0.0017	0.0034	0.0224	0.1699	0.0045	0.1663	0.2194	0.0075	0.0016	0.0072	0.0039	0.0086	0.0018	0.0044	0.0114	0.1193	0.1744	0.0014	0.0011	0.0124	0.0213	0.0109	0.0053	0.0114	0.0043	0.0011
3	rs9854104	86176047	0.81	0.411214762386647	0.82	0.448736318624531	0.0049243999151966	0.244320530869722	0.0018	0.0034	0.0229	0.1698	0.0046	0.1653	0.2186	0.0075	0.0017	0.0072	0.0039	0.0087	0.0018	0.0046	0.0114	0.1195	0.1738	0.0014	0.0012	0.0127	0.0215	0.0112	0.0052	0.0115	0.0042	0.0011
3	rs77087792	86176336	0.81	0.411214762386647	0.82	0.448736318624531	0.00486777732365036	0.234454778689623	0.0018	0.0034	0.0229	0.1699	0.0046	0.1653	0.2186	0.0075	0.0017	0.0072	0.0039	0.0087	0.0018	0.0046	0.0114	0.1195	0.1739	0.0014	0.0012	0.0127	0.0215	0.0112	0.0052	0.0115	0.0042	0.0011
3	rs2325001	86177581	0.81	0.411214762386647	0.82	0.448736318624531	0.00506667882933645	0.242537332880538	0.0018	0.0034	0.0229	0.1699	0.0046	0.1653	0.2186	0.0075	0.0017	0.0072	0.0038	0.0086	0.0018	0.0046	0.0113	0.1195	0.174	0.0015	0.0013	0.0127	0.0216	0.0112	0.0052	0.0115	0.0042	0.0011
3	rs76960635	86177752	0.81	0.411214762386647	0.82	0.448736318624531	0.00496946448918991	0.235667061808882	0.0018	0.0034	0.0229	0.1699	0.0046	0.1653	0.2186	0.0075	0.0017	0.0072	0.0038	0.0086	0.0018	0.0046	0.0113	0.1195	0.174	0.0015	0.0013	0.0127	0.0216	0.0112	0.0052	0.0115	0.0042	0.0011
3	rs34546059	86179202	0.81	0.411214762386647	0.82	0.448736318624531	0.00439718315887327	0.208836326861065	0.0018	0.0034	0.0229	0.1699	0.0046	0.1653	0.2185	0.0075	0.0017	0.0072	0.0038	0.0086	0.0018	0.0046	0.0113	0.1195	0.174	0.0015	0.0013	0.0127	0.0216	0.0112	0.0052	0.0115	0.0042	0.0011
3	rs73142163	86207105	0.81	0.411214762386647	0.82	0.448736318624531	0.00452462599718181	0.20798869413567	0.0018	0.0033	0.0232	0.1693	0.0049	0.1649	0.216	0.008	0.0017	0.0073	0.0039	0.0082	0.0019	0.0049	0.0114	0.1201	0.173	0.0016	0.0014	0.0131	0.0226	0.0116	0.0055	0.0117	0.0042	0.0012
3	rs115821677	86219871	0.81	0.411214762386647	0.82	0.448736318624531	0.00380652941456975	0.194791540756906	0.0018	0.0033	0.0232	0.1694	0.005	0.165	0.2156	0.008	0.0016	0.0073	0.0039	0.0081	0.0019	0.0049	0.0114	0.1203	0.1727	0.0016	0.0014	0.0131	0.0228	0.0116	0.0055	0.0117	0.0042	0.0011
3	rs76917570	86228221	0.81	0.411214762386647	0.83	0.405269641990714	0.00352878618779717	0.196243503868553	0.0018	0.0033	0.0233	0.1694	0.005	0.1651	0.2151	0.0081	0.0015	0.0072	0.0039	0.008	0.0019	0.005	0.0115	0.1204	0.1723	0.0016	0.0015	0.0132	0.023	0.0116	0.0055	0.0117	0.0043	0.0011
3	rs6804549	86228676	0.81	0.411214762386647	0.82	0.448736318624531	0.00367151659965952	0.201877822249935	0.0018	0.0033	0.0233	0.1694	0.005	0.1651	0.2151	0.0081	0.0015	0.0072	0.0039	0.008	0.0019	0.005	0.0115	0.1204	0.1723	0.0016	0.0015	0.0132	0.023	0.0116	0.0055	0.0117	0.0043	0.0011
3	rs71318648	86229733	0.81	0.411214762386647	0.82	0.448736318624531	0.00350123236775798	0.18108100866617	0.0018	0.0033	0.0233	0.1694	0.005	0.1651	0.2151	0.0081	0.0015	0.0072	0.0039	0.008	0.0019	0.0051	0.0113	0.1205	0.1723	0.0016	0.0015	0.0132	0.023	0.0117	0.0057	0.0117	0.0043	0.0011
3	rs111915190	86231562	0.81	0.411214762386647	0.82	0.448736318624531	0.00318156534417963	0.163019752748501	0.0018	0.0033	0.0233	0.1694	0.005	0.1651	0.215	0.0081	0.0015	0.0072	0.004	0.008	0.0019	0.0051	0.0113	0.1205	0.1722	0.0016	0.0015	0.0132	0.023	0.0117	0.0057	0.0117	0.0043	0.0011
3	rs116429233	86233034	0.81	0.411214762386647	0.82	0.448736318624531	0.00314776270996582	0.164385434173065	0.0018	0.0033	0.0233	0.1694	0.0051	0.1651	0.215	0.0081	0.0015	0.0072	0.004	0.008	0.0019	0.0051	0.0113	0.1205	0.1721	0.0016	0.0015	0.0132	0.023	0.0117	0.0057	0.0117	0.0043	0.0011
3	rs13073399	86241876	0.81	0.411214762386647	0.82	0.448736318624531	0.00291509948913098	0.155868386197189	0.0018	0.0033	0.0234	0.1692	0.0051	0.1651	0.2147	0.0081	0.0014	0.0073	0.004	0.0081	0.0019	0.0051	0.0115	0.1206	0.1718	0.0017	0.0015	0.0133	0.0231	0.0118	0.0057	0.0118	0.0044	0.0011
3	rs114933887	86243021	0.81	0.411214762386647	0.82	0.448736318624531	0.00233942068975871	0.123737955677872	0.0018	0.0032	0.0234	0.1692	0.0051	0.1651	0.2147	0.0081	0.0014	0.0073	0.004	0.0081	0.0019	0.0051	0.0115	0.1206	0.1718	0.0017	0.0015	0.0133	0.0231	0.0118	0.0057	0.0118	0.0044	0.0011
3	rs9814924	86245962	0.81	0.411214762386647	0.82	0.448736318624531	0.00189631216015131	0.138223683378998	0.0018	0.0032	0.0235	0.1691	0.0051	0.1651	0.2146	0.0081	0.0013	0.0073	0.004	0.0082	0.0018	0.0052	0.0115	0.1206	0.1716	0.0017	0.0015	0.0133	0.0231	0.0119	0.0057	0.0119	0.0044	0.0011
3	rs12487215	86254241	0.81	0.411214762386647	0.82	0.448736318624531	0.00111393287475619	0.125239297911218	0.0017	0.0031	0.0242	0.1674	0.005	0.1651	0.2135	0.0081	0.001	0.0073	0.0046	0.0093	0.0015	0.0054	0.0123	0.12	0.1691	0.002	0.0015	0.0134	0.0235	0.013	0.0057	0.0135	0.0042	0.001
3	rs883776	86257272	0.81	0.411214762386647	0.82	0.448736318624531	0.00118670644359416	0.123385683898008	0.0017	0.0031	0.0242	0.1674	0.005	0.165	0.2135	0.0081	0.001	0.0073	0.0046	0.0093	0.0015	0.0054	0.0123	0.1199	0.1691	0.002	0.0015	0.0134	0.0235	0.0131	0.0057	0.0135	0.0042	0.001
3	rs17026742	86268314	0.81	0.411214762386647	0.82	0.448736318624531	0.00189211149328238	0.114103670437991	0.0017	0.0031	0.0241	0.1671	0.0051	0.1647	0.2133	0.0081	0.001	0.0074	0.0047	0.0094	0.0015	0.0054	0.0125	0.1192	0.1687	0.0021	0.0015	0.0135	0.0236	0.0143	0.0057	0.0136	0.0042	0.001
3	rs7640880	86269158	0.81	0.411214762386647	0.83	0.405269641990714	0.0020421915453304	0.111296809245489	0.0017	0.0031	0.0241	0.1671	0.0051	0.1647	0.2133	0.0081	0.001	0.0074	0.0047	0.0094	0.0015	0.0055	0.0125	0.1192	0.1687	0.0021	0.0015	0.0135	0.0237	0.0144	0.0057	0.0136	0.0042	0.001
3	rs34547545	86291399	0.81	0.411214762386647	0.83	0.405269641990714	0.00188233916713288	0.0773578385758807	0.0016	0.0028	0.0245	0.1655	0.0054	0.164	0.2144	0.008	9e-04	0.0072	0.0047	0.0096	0.0014	0.0055	0.0128	0.1196	0.1677	0.0023	0.0015	0.0134	0.0243	0.0144	0.0056	0.014	0.0043	0.001
3	rs6774344	86306259	0.81	0.411214762386647	0.83	0.405269641990714	0.00285037324774267	0.0888998619969285	0.0016	0.0027	0.0247	0.1648	0.0054	0.1637	0.2146	0.008	9e-04	0.0072	0.0047	0.0096	0.0014	0.0055	0.013	0.1199	0.1674	0.0024	0.0015	0.0134	0.0246	0.0144	0.0055	0.0142	0.0044	9e-04
3	rs75997923	86306972	0.81	0.411214762386647	0.82	0.448736318624531	0.00281940617156864	0.0885899300173812	0.0016	0.0027	0.0247	0.1648	0.0054	0.1637	0.2146	0.008	9e-04	0.0072	0.0047	0.0096	0.0014	0.0055	0.013	0.1199	0.1674	0.0024	0.0015	0.0134	0.0246	0.0144	0.0055	0.0142	0.0044	9e-04
3	rs1512917	86315425	0.81	0.411214762386647	0.82	0.448736318624531	0.00305011554847772	0.0909249139739374	0.0015	0.0027	0.0247	0.1648	0.0054	0.1637	0.2146	0.008	9e-04	0.0072	0.0047	0.0097	0.0014	0.0055	0.013	0.1198	0.1674	0.0024	0.0015	0.0134	0.0247	0.0144	0.0055	0.0142	0.0044	9e-04
3	rs9310006	86320780	0.81	0.411214762386647	0.83	0.405269641990714	0.0027224858563473	0.081581939666704	0.0015	0.0027	0.0248	0.1647	0.0054	0.1641	0.2134	0.0081	8e-04	0.0071	0.0047	0.0097	0.0013	0.0057	0.013	0.1199	0.1682	0.0024	0.0013	0.0134	0.0247	0.0144	0.0055	0.0142	0.0044	9e-04
3	rs77022800	86355821	0.81	0.411214762386647	0.83	0.405269641990714	0.0024752526384159	0.0844483802963628	0.0014	0.0026	0.0249	0.1649	0.0054	0.1645	0.2139	0.0081	8e-04	0.0071	0.0046	0.0094	0.0012	0.0058	0.013	0.1198	0.1684	0.0022	0.0011	0.0132	0.0249	0.0143	0.0055	0.0142	0.0042	9e-04
3	rs79906176	86355891	0.81	0.411214762386647	0.83	0.405269641990714	0.0026046455066833	0.0881258425092781	0.0014	0.0026	0.0249	0.1649	0.0054	0.1645	0.2139	0.0081	8e-04	0.0071	0.0046	0.0093	0.0012	0.0058	0.013	0.1198	0.1684	0.0022	0.0011	0.0132	0.0249	0.0143	0.0055	0.0142	0.0042	9e-04
3	rs11127935	86364123	0.81	0.411214762386647	0.83	0.405269641990714	0.00233278951293089	0.0636151556926606	0.0014	0.0026	0.025	0.1652	0.0055	0.1647	0.214	0.0081	7e-04	0.0071	0.0047	0.0091	0.0011	0.0058	0.013	0.1198	0.1685	0.0021	0.001	0.0129	0.0248	0.0144	0.0055	0.0142	0.0041	9e-04
3	rs78599735	86375594	0.81	0.411214762386647	0.83	0.405269641990714	0.00205262790164895	0.0506558270656353	0.0015	0.0026	0.0251	0.1651	0.0055	0.1647	0.2139	0.0081	7e-04	0.0072	0.005	0.0091	0.0011	0.0058	0.013	0.1197	0.1684	0.0021	9e-04	0.0129	0.0248	0.0144	0.0055	0.0142	0.0041	8e-04
3	rs9858225	86378386	0.81	0.411214762386647	0.83	0.405269641990714	0.00208873646875651	0.051332012947862	0.0015	0.0026	0.0251	0.1651	0.0055	0.1646	0.2138	0.0081	7e-04	0.0072	0.0051	0.0091	0.0011	0.0058	0.013	0.1197	0.1684	0.0021	9e-04	0.0129	0.0248	0.0143	0.0056	0.0142	0.0041	8e-04
3	rs73140234	86378796	0.81	0.411214762386647	0.83	0.405269641990714	0.00209784308155912	0.0507171370080232	0.0015	0.0026	0.0251	0.1651	0.0055	0.1646	0.2138	0.0081	7e-04	0.0072	0.0051	0.0091	0.0011	0.0058	0.013	0.1197	0.1684	0.0021	9e-04	0.0129	0.0248	0.0143	0.0056	0.0142	0.0041	8e-04
3	rs7650820	86394709	0.81	0.411214762386647	0.83	0.405269641990714	0.00579620006264203	0.0515788662658605	0.0016	0.0025	0.0254	0.1647	0.0057	0.164	0.2135	0.0081	7e-04	0.0074	0.0064	0.0093	0.0012	0.0058	0.013	0.1194	0.168	0.0019	7e-04	0.0129	0.0246	0.0145	0.0056	0.0145	0.004	8e-04
3	rs79942342	86413067	0.81	0.411214762386647	0.83	0.405269641990714	0.0302812200474787	0.0523225133194896	0.0016	0.0024	0.0256	0.1647	0.0058	0.1629	0.2123	0.0079	7e-04	0.0075	0.0075	0.0093	0.0011	0.0058	0.013	0.1203	0.1682	0.0018	6e-04	0.013	0.0246	0.0145	0.0057	0.0147	0.0039	8e-04
3	rs9879023	86413934	0.81	0.411214762386647	0.83	0.405269641990714	0.0348216494702936	0.0581108038099986	0.0016	0.0024	0.0257	0.1647	0.0058	0.1629	0.212	0.0079	7e-04	0.0075	0.0075	0.0093	0.0011	0.0058	0.013	0.1203	0.1685	0.0018	6e-04	0.013	0.0246	0.0145	0.0057	0.0147	0.0039	8e-04
3	rs73142247	86416567	0.81	0.411214762386647	0.83	0.405269641990714	0.035039834863048	0.0589589199772186	0.0016	0.0024	0.0257	0.1647	0.0058	0.1629	0.212	0.0079	7e-04	0.0075	0.0075	0.0093	0.0011	0.0058	0.013	0.1203	0.1685	0.0018	6e-04	0.013	0.0246	0.0145	0.0057	0.0147	0.0039	8e-04
3	rs13089170	86421805	0.81	0.411214762386647	0.83	0.405269641990714	0.0352848126666353	0.0596806478881288	0.0016	0.0024	0.0257	0.1647	0.0058	0.1629	0.212	0.0079	7e-04	0.0075	0.0075	0.0093	0.0011	0.0058	0.013	0.1203	0.1685	0.0018	6e-04	0.013	0.0246	0.0145	0.0057	0.0147	0.0039	8e-04
3	rs9841166	86423029	0.81	0.411214762386647	0.83	0.405269641990714	0.0381949346171515	0.0597464449684687	0.0016	0.0024	0.0256	0.1646	0.0058	0.1628	0.212	0.0079	7e-04	0.0075	0.0075	0.0093	0.0011	0.0058	0.013	0.1203	0.1685	0.0018	6e-04	0.013	0.0246	0.0148	0.0057	0.0146	0.0039	8e-04
3	rs78722543	86456731	0.81	0.411214762386647	0.83	0.405269641990714	0.0410798212713304	0.0621356168740305	0.0016	0.0025	0.0257	0.1645	0.0058	0.1625	0.2119	0.0081	7e-04	0.0076	0.0076	0.0094	0.0011	0.0057	0.0131	0.1201	0.1683	0.0017	6e-04	0.013	0.0247	0.0149	0.0056	0.0148	0.004	8e-04
3	rs1011375	86458421	0.81	0.411214762386647	0.83	0.405269641990714	0.0431384816724645	0.0653142331235435	0.0015	0.0025	0.0258	0.1645	0.0059	0.1624	0.2119	0.0082	7e-04	0.0076	0.0076	0.0094	0.0011	0.0057	0.0131	0.1201	0.1682	0.0016	6e-04	0.013	0.0247	0.015	0.0056	0.0148	0.004	8e-04
3	rs6786180	86459128	0.81	0.411214762386647	0.83	0.405269641990714	0.043645246500642	0.0669630070671955	0.0015	0.0025	0.0258	0.1645	0.0059	0.1624	0.2119	0.0082	7e-04	0.0076	0.0076	0.0094	0.0011	0.0057	0.0131	0.1201	0.1682	0.0016	6e-04	0.013	0.0247	0.015	0.0056	0.0148	0.004	8e-04
3	rs115394705	86476515	0.82	0.36720095628419	0.83	0.405269641990714	0.040750531006588	0.0469774772647228	0.0015	0.0025	0.026	0.164	0.0058	0.1616	0.212	0.0081	7e-04	0.0077	0.0077	0.0095	0.0011	0.0057	0.0135	0.1209	0.1676	0.0016	6e-04	0.013	0.0248	0.015	0.0055	0.0147	0.004	8e-04
3	rs1389708	86489768	0.82	0.36720095628419	0.83	0.405269641990714	0.0408648604026789	0.0430218046720096	0.0015	0.0025	0.026	0.1639	0.0058	0.1615	0.2121	0.0081	7e-04	0.0077	0.0077	0.0095	0.0011	0.0057	0.0136	0.1211	0.1675	0.0016	6e-04	0.013	0.0248	0.015	0.0055	0.0147	0.004	8e-04
3	rs1389712	86492420	0.81	0.411214762386647	0.83	0.405269641990714	0.0376244132734454	0.0441692079154671	0.0015	0.0025	0.026	0.1639	0.0059	0.1615	0.212	0.0082	7e-04	0.0077	0.0077	0.0095	0.0011	0.0057	0.0136	0.1211	0.1674	0.0016	6e-04	0.013	0.0249	0.015	0.0056	0.0147	0.004	8e-04
3	rs116082466	86498658	0.81	0.411214762386647	0.83	0.405269641990714	0.0352848126666353	0.0433646137910952	0.0015	0.0025	0.026	0.1639	0.0059	0.1615	0.212	0.0082	7e-04	0.0076	0.0077	0.0095	0.0011	0.0057	0.0136	0.121	0.1674	0.0016	6e-04	0.013	0.0249	0.015	0.0056	0.0147	0.004	8e-04
3	rs114038904	86500502	0.82	0.36720095628419	0.83	0.405269641990714	0.030960074328102	0.0339755053583509	0.0015	0.0025	0.0261	0.1638	0.0059	0.1614	0.2121	0.0082	7e-04	0.0076	0.0077	0.0095	0.0011	0.0057	0.0137	0.121	0.1674	0.0016	6e-04	0.013	0.0248	0.0149	0.0056	0.0147	0.004	7e-04
3	rs73146699	86503033	0.81	0.411214762386647	0.83	0.405269641990714	0.022191061927297	0.0445739686724164	0.0016	0.0026	0.0273	0.1618	0.0057	0.1602	0.2137	0.0082	7e-04	0.0075	0.0075	0.01	0.001	0.0056	0.0149	0.1201	0.1678	0.0016	7e-04	0.0129	0.0246	0.0145	0.0057	0.0152	0.0041	6e-04
3	rs79374889	86504385	0.81	0.411214762386647	0.83	0.405269641990714	0.0167004835568274	0.0355290906486029	0.0016	0.0026	0.0277	0.1608	0.0057	0.1596	0.2145	0.0082	7e-04	0.0074	0.0074	0.0102	0.001	0.0055	0.0152	0.1197	0.1679	0.0017	7e-04	0.0129	0.0245	0.0143	0.0058	0.0154	0.0041	6e-04
3	rs77215357	86512653	0.81	0.411214762386647	0.83	0.405269641990714	0.016273194782969	0.0384593419743083	0.0017	0.0026	0.0278	0.1605	0.0057	0.1594	0.2148	0.0082	7e-04	0.0074	0.0073	0.0103	0.001	0.0055	0.0153	0.1196	0.168	0.0017	7e-04	0.0128	0.0245	0.0143	0.0058	0.0155	0.0041	5e-04
3	rs73148613	86513456	0.81	0.411214762386647	0.83	0.405269641990714	0.0162954810784687	0.038894318141909	0.0017	0.0026	0.0278	0.1605	0.0057	0.1594	0.2148	0.0082	7e-04	0.0074	0.0073	0.0103	0.001	0.0055	0.0153	0.1196	0.168	0.0017	7e-04	0.0128	0.0245	0.0143	0.0058	0.0155	0.0041	5e-04
3	rs76626861	86526490	0.81	0.411214762386647	0.83	0.405269641990714	0.0162806210557162	0.0390580037421088	0.0017	0.0026	0.0278	0.1605	0.0057	0.1594	0.2148	0.0082	7e-04	0.0074	0.0073	0.0103	0.001	0.0055	0.0153	0.1196	0.168	0.0017	7e-04	0.0128	0.0245	0.0143	0.0058	0.0155	0.0041	5e-04
3	rs2642379	86532185	0.81	0.411214762386647	0.83	0.405269641990714	0.0173295529016093	0.0393863052735187	0.0017	0.0027	0.0277	0.1606	0.0057	0.1594	0.2149	0.0083	7e-04	0.0073	0.0073	0.0102	0.001	0.0055	0.0152	0.1196	0.1681	0.0017	8e-04	0.0128	0.0245	0.0143	0.0059	0.0155	0.0041	5e-04
3	rs73148631	86540035	0.81	0.411214762386647	0.82	0.448736318624531	0.0123645204868651	0.033312189063451	0.0017	0.0027	0.0279	0.1601	0.0057	0.1595	0.2154	0.0085	7e-04	0.0074	0.0073	0.0099	0.001	0.0055	0.0155	0.1194	0.1675	0.0017	8e-04	0.0129	0.0241	0.0141	0.0062	0.0157	0.0041	5e-04
3	rs114773642	86542718	0.81	0.411214762386647	0.82	0.448736318624531	0.0126639602861597	0.0345414593067033	0.0017	0.0027	0.0279	0.1601	0.0057	0.1595	0.2154	0.0085	7e-04	0.0074	0.0073	0.0099	0.001	0.0055	0.0155	0.1193	0.1678	0.0017	8e-04	0.0129	0.0241	0.0141	0.0062	0.0157	0.0041	5e-04
3	rs1908295	86542834	0.81	0.411214762386647	0.82	0.448736318624531	0.0126948170049863	0.0345931221457709	0.0017	0.0027	0.0279	0.1601	0.0057	0.1595	0.2154	0.0085	7e-04	0.0074	0.0073	0.0099	0.001	0.0055	0.0155	0.1193	0.1678	0.0017	8e-04	0.0129	0.0241	0.0141	0.0062	0.0157	0.0041	5e-04
3	rs68131915	86561893	0.8	0.458652199356866	0.82	0.448736318624531	0.0133686919817036	0.0409905139367434	0.0017	0.0027	0.0279	0.1599	0.0057	0.1593	0.2156	0.0084	7e-04	0.0072	0.0072	0.0099	0.0011	0.0054	0.0157	0.1196	0.1675	0.0018	9e-04	0.0129	0.024	0.0142	0.0063	0.0157	0.0041	5e-04
3	rs9813988	86565628	0.8	0.458652199356866	0.82	0.448736318624531	0.0137121731452811	0.0420006674665008	0.0017	0.0027	0.0279	0.16	0.0057	0.1593	0.2157	0.0084	7e-04	0.0072	0.0072	0.0099	0.0011	0.0054	0.0157	0.1195	0.1675	0.0018	9e-04	0.0129	0.024	0.0142	0.0063	0.0158	0.0041	5e-04
3	rs76581887	86566745	0.8	0.458652199356866	0.82	0.448736318624531	0.0137777094639006	0.0413260075238987	0.0017	0.0027	0.0279	0.16	0.0057	0.1593	0.2157	0.0084	7e-04	0.0072	0.0072	0.0099	0.0011	0.0054	0.0157	0.1195	0.1675	0.0018	9e-04	0.0129	0.024	0.0142	0.0063	0.0158	0.0041	5e-04
3	rs7617157	86570685	0.8	0.458652199356866	0.82	0.448736318624531	0.0143036559559778	0.0433646137910952	0.0017	0.0027	0.0279	0.1601	0.0057	0.1593	0.2157	0.0084	7e-04	0.0072	0.0072	0.0099	0.0011	0.0054	0.0158	0.1195	0.1675	0.0018	9e-04	0.0128	0.0239	0.0142	0.0063	0.0158	0.0041	5e-04
3	rs13084991	86593947	0.8	0.458652199356866	0.82	0.448736318624531	0.0205962902528108	0.0374351547775901	0.0017	0.0029	0.0281	0.1601	0.0057	0.158	0.2152	0.0084	7e-04	0.0071	0.0073	0.0099	0.0011	0.0055	0.016	0.1194	0.1683	0.0018	9e-04	0.0129	0.0238	0.0144	0.0063	0.0159	0.0041	5e-04
3	rs1845436	86611137	0.8	0.458652199356866	0.82	0.448736318624531	0.0179758089653641	0.0349038415136676	0.0017	0.0029	0.0282	0.16	0.006	0.1578	0.2151	0.0084	7e-04	0.0071	0.0073	0.0099	0.0012	0.0055	0.016	0.1192	0.1684	0.0018	0.001	0.0128	0.0237	0.0144	0.0063	0.0159	0.004	5e-04
3	rs79306091	86614715	0.8	0.458652199356866	0.82	0.448736318624531	0.0167990780813466	0.0343351618345971	0.0017	0.0029	0.0282	0.16	0.006	0.1578	0.215	0.0084	7e-04	0.0071	0.0073	0.0099	0.0012	0.0055	0.0161	0.1192	0.1684	0.0018	0.001	0.0128	0.0237	0.0144	0.0063	0.0159	0.004	5e-04
3	rs78359818	86618842	0.81	0.411214762386647	0.82	0.448736318624531	0.0155502529990191	0.0343866830986205	0.0018	0.0029	0.0283	0.1601	0.006	0.1575	0.2149	0.0083	8e-04	0.0072	0.0072	0.01	0.0012	0.0055	0.0161	0.119	0.1687	0.0018	0.001	0.0128	0.0235	0.0144	0.0064	0.016	0.004	5e-04
3	rs76886206	86659464	0.81	0.411214762386647	0.81	0.49521423796015	0.0136533888020378	0.0302319339430998	0.0019	0.0028	0.0286	0.1602	0.006	0.1566	0.2144	0.0083	8e-04	0.0072	0.0072	0.0102	0.0012	0.0056	0.0165	0.1184	0.1697	0.0018	0.0011	0.0126	0.0227	0.0144	0.0065	0.0164	0.0042	6e-04
3	Affx-22885359	86666009	0.81	0.411214762386647	0.81	0.49521423796015	0.0136403510960883	0.030523966350704	0.0019	0.0028	0.0286	0.1602	0.006	0.1566	0.2143	0.0083	8e-04	0.0072	0.0072	0.0102	0.0012	0.0056	0.0165	0.1184	0.1697	0.0018	0.0011	0.0126	0.0227	0.0144	0.0065	0.0164	0.0042	6e-04
3	rs4855155	86678967	0.81	0.411214762386647	0.81	0.49521423796015	0.0161990690279009	0.0343351618345971	0.0018	0.0027	0.0287	0.1601	0.0061	0.1564	0.2141	0.0083	9e-04	0.0071	0.0073	0.0103	0.0012	0.0057	0.0166	0.1181	0.17	0.0019	0.0011	0.0126	0.0225	0.0144	0.0066	0.0166	0.0042	6e-04
3	rs7621447	86684769	0.81	0.411214762386647	0.81	0.49521423796015	0.0132662693693349	0.0320036463383413	0.0018	0.0027	0.0287	0.16	0.006	0.1565	0.214	0.0083	9e-04	0.0071	0.0073	0.0106	0.0012	0.0057	0.0166	0.1181	0.1703	0.0019	0.0011	0.0124	0.0224	0.0143	0.0066	0.0165	0.0042	6e-04
3	rs75046199	86684975	0.81	0.411214762386647	0.81	0.49521423796015	0.0131834821770673	0.0316554863022853	0.0018	0.0027	0.0287	0.16	0.006	0.1565	0.214	0.0083	9e-04	0.0071	0.0073	0.0106	0.0012	0.0057	0.0166	0.1181	0.1703	0.0019	0.0011	0.0124	0.0224	0.0143	0.0066	0.0165	0.0042	6e-04
3	rs115031796	86691640	0.81	0.411214762386647	0.81	0.49521423796015	0.012906133323583	0.0312104434218983	0.0018	0.0027	0.0287	0.16	0.006	0.1565	0.214	0.0083	9e-04	0.0071	0.0073	0.0106	0.0012	0.0057	0.0166	0.1181	0.1703	0.0019	0.0012	0.0124	0.0224	0.0143	0.0066	0.0165	0.0042	6e-04
3	rs73152722	86701944	0.81	0.411214762386647	0.81	0.49521423796015	0.0113438492587263	0.0284128298896512	0.0018	0.0027	0.0287	0.1599	0.006	0.1564	0.214	0.0083	9e-04	0.0071	0.0074	0.0106	0.0012	0.0057	0.0166	0.1182	0.1702	0.0019	0.0012	0.0123	0.0224	0.0143	0.0066	0.0165	0.0042	6e-04
3	Affx-22885853	86703243	0.81	0.411214762386647	0.81	0.49521423796015	0.0113722648458431	0.027662709084856	0.0018	0.0027	0.0287	0.1598	0.006	0.1564	0.2141	0.0083	9e-04	0.0071	0.0074	0.0106	0.0012	0.0057	0.0166	0.1182	0.1702	0.0019	0.0012	0.0123	0.0224	0.0143	0.0066	0.0165	0.0042	6e-04
3	rs75960332	86716070	0.81	0.411214762386647	0.81	0.49521423796015	0.0109239866719651	0.0273374958803479	0.0018	0.0027	0.0287	0.1597	0.006	0.1564	0.2141	0.0083	0.001	0.0071	0.0074	0.0107	0.0012	0.0057	0.0166	0.1182	0.1702	0.0019	0.0012	0.0123	0.0224	0.0143	0.0066	0.0166	0.0042	6e-04
3	rs4241379	86724011	0.81	0.411214762386647	0.81	0.49521423796015	0.0090838276029692	0.0235339310116853	0.0019	0.0028	0.0287	0.1591	0.006	0.1561	0.2144	0.0083	0.0011	0.0071	0.0074	0.0107	0.0013	0.0057	0.0164	0.1184	0.17	0.002	0.0013	0.0122	0.0222	0.0144	0.0066	0.0168	0.0042	8e-04
3	rs115367542	86763610	0.81	0.411214762386647	0.81	0.49521423796015	0.00432911268958464	0.0202034593411173	0.0028	0.0031	0.0282	0.1529	0.006	0.157	0.2148	0.0079	0.0021	0.0068	0.0078	0.0129	0.0023	0.0059	0.0163	0.1229	0.1651	0.0031	0.0021	0.0101	0.0201	0.0144	0.0072	0.0172	0.0055	0.0013
3	rs9871084	86778385	0.81	0.411214762386647	0.81	0.49521423796015	0.00506361858339555	0.0205659017724274	0.0028	0.0031	0.0282	0.1528	0.006	0.1571	0.2149	0.0078	0.0022	0.0068	0.0078	0.013	0.0023	0.0059	0.0163	0.123	0.1649	0.0032	0.0021	0.0101	0.02	0.0144	0.0072	0.0172	0.0055	0.0013
3	rs4855168	86784220	0.81	0.411214762386647	0.81	0.49521423796015	0.00675648805674399	0.0338218990839475	0.0028	0.0032	0.0282	0.1527	0.006	0.1571	0.215	0.0078	0.0022	0.0068	0.0078	0.0131	0.0024	0.0058	0.0163	0.1231	0.1649	0.0032	0.0022	0.01	0.02	0.0144	0.0072	0.0172	0.0055	0.0013
3	rs9827403	86790149	0.81	0.411214762386647	0.81	0.49521423796015	0.0107593588886272	0.0615345997089099	0.0029	0.0032	0.0281	0.1524	0.006	0.1571	0.2149	0.0077	0.0022	0.0068	0.0078	0.0132	0.0024	0.0059	0.0163	0.1232	0.1647	0.0035	0.0022	0.0099	0.0198	0.0145	0.0072	0.0174	0.0055	0.0014
3	rs76413472	86798161	0.81	0.411214762386647	0.81	0.49521423796015	0.0117407242726961	0.0668939645962369	0.0029	0.0032	0.0281	0.1526	0.006	0.157	0.2149	0.0077	0.0022	0.0068	0.0078	0.0133	0.0024	0.0059	0.0162	0.1233	0.1644	0.0036	0.0022	0.0099	0.0197	0.0145	0.0072	0.0174	0.0055	0.0014
3	rs34726138	86805828	0.81	0.411214762386647	0.81	0.49521423796015	0.0121061358615832	0.0638857404064713	0.0029	0.0032	0.0278	0.1527	0.006	0.157	0.2149	0.0077	0.0022	0.0068	0.0078	0.0133	0.0025	0.0059	0.0162	0.1233	0.1644	0.0036	0.0022	0.0099	0.0197	0.0145	0.0073	0.0174	0.0055	0.0014
3	rs62258629	86809057	0.81	0.411214762386647	0.81	0.49521423796015	0.0119105983297456	0.0649729111615026	0.0029	0.0032	0.0278	0.1527	0.006	0.157	0.2149	0.0077	0.0022	0.0068	0.0078	0.0133	0.0025	0.0059	0.0162	0.1233	0.1643	0.0036	0.0023	0.0099	0.0197	0.0145	0.0073	0.0174	0.0055	0.0014
3	rs981803	86812386	0.81	0.411214762386647	0.81	0.49521423796015	0.0122920022280848	0.0707352835858344	0.0029	0.0032	0.0278	0.1527	0.006	0.1569	0.2149	0.0077	0.0022	0.0068	0.0078	0.0133	0.0025	0.0059	0.0162	0.1233	0.1643	0.0036	0.0023	0.0099	0.0197	0.0145	0.0073	0.0174	0.0055	0.0014
3	rs111659989	86844802	0.81	0.411214762386647	0.81	0.49521423796015	0.0130631785813971	0.0725820932031408	0.0031	0.0033	0.0279	0.1527	0.006	0.1558	0.2149	0.0077	0.0023	0.0068	0.0079	0.0135	0.0025	0.0059	0.016	0.1241	0.164	0.0036	0.0024	0.0097	0.0192	0.0146	0.0074	0.0175	0.0056	0.0015
3	rs1583578	86853485	0.81	0.411214762386647	0.81	0.49521423796015	0.0162212806181486	0.0900659459725021	0.0032	0.0033	0.0279	0.1527	0.0061	0.1554	0.2149	0.0077	0.0023	0.0068	0.0079	0.0136	0.0025	0.0059	0.0159	0.1245	0.1639	0.0036	0.0025	0.0096	0.019	0.0147	0.0074	0.0176	0.0056	0.0016
3	rs114734493	86854808	0.81	0.411214762386647	0.81	0.49521423796015	0.0161916701394163	0.0898322451028247	0.0032	0.0033	0.0279	0.1527	0.0061	0.1554	0.2149	0.0077	0.0023	0.0068	0.0079	0.0136	0.0025	0.006	0.0159	0.1245	0.1639	0.0036	0.0025	0.0096	0.019	0.0147	0.0074	0.0176	0.0056	0.0016
3	rs9877621	86877149	0.81	0.411214762386647	0.81	0.49521423796015	0.0132535077478164	0.104438906794529	0.0032	0.0033	0.0279	0.1527	0.0061	0.155	0.2152	0.0077	0.0023	0.0068	0.008	0.0135	0.0025	0.006	0.0158	0.1249	0.1641	0.0036	0.0025	0.0096	0.0186	0.0148	0.0074	0.0176	0.0056	0.0017
3	rs77836456	86889207	0.81	0.411214762386647	0.82	0.448736318624531	0.0145140538239347	0.108349142432876	0.0032	0.0033	0.0279	0.1527	0.0062	0.1556	0.2153	0.0077	0.0023	0.0061	0.008	0.0135	0.0025	0.006	0.0158	0.125	0.164	0.0035	0.0025	0.0095	0.0185	0.0148	0.0074	0.0176	0.0056	0.0017
3	rs9759069	86889617	0.81	0.411214762386647	0.82	0.448736318624531	0.0145208787972233	0.108349142432876	0.0032	0.0033	0.0279	0.1527	0.0062	0.1556	0.2153	0.0077	0.0023	0.0061	0.008	0.0135	0.0025	0.006	0.0158	0.125	0.164	0.0035	0.0025	0.0095	0.0185	0.0148	0.0074	0.0176	0.0056	0.0017
3	rs9757252	86894478	0.81	0.411214762386647	0.82	0.448736318624531	0.0177373641094624	0.124178823883261	0.0032	0.0033	0.028	0.1526	0.0063	0.156	0.2154	0.0077	0.0023	0.0055	0.008	0.0135	0.0025	0.006	0.0158	0.1251	0.1639	0.0035	0.0025	0.0095	0.0184	0.0148	0.0074	0.0177	0.0056	0.0018
3	rs9310036	86895642	0.81	0.411214762386647	0.83	0.405269641990714	0.0149696217337332	0.115388302334708	0.0032	0.0032	0.0278	0.1527	0.0064	0.1559	0.2156	0.0077	0.0022	0.0055	0.008	0.0134	0.0025	0.006	0.0158	0.1252	0.1641	0.0035	0.0024	0.0095	0.0184	0.0148	0.0074	0.0178	0.0056	0.0018
3	rs79165968	86896832	0.81	0.411214762386647	0.83	0.405269641990714	0.0149556632591204	0.115045199489055	0.0032	0.0032	0.0278	0.1527	0.0064	0.1559	0.2156	0.0077	0.0022	0.0055	0.008	0.0134	0.0025	0.006	0.0158	0.1252	0.1641	0.0035	0.0024	0.0095	0.0184	0.0148	0.0074	0.0178	0.0056	0.0018
3	rs34266684	86906568	0.81	0.411214762386647	0.84	0.364737902801441	0.0148166072944731	0.114103670437991	0.0032	0.0032	0.0278	0.1527	0.0064	0.1559	0.2156	0.0077	0.0022	0.0055	0.008	0.0134	0.0025	0.006	0.0158	0.1252	0.1641	0.0035	0.0024	0.0095	0.0184	0.0148	0.0074	0.0178	0.0056	0.0018
3	rs75378019	86916394	0.81	0.411214762386647	0.88	0.230271256315472	0.0119991834600281	0.102791874711138	0.0032	0.0032	0.0277	0.1526	0.0063	0.156	0.216	0.0076	0.0022	0.0054	0.0079	0.0134	0.0026	0.0059	0.0158	0.1252	0.1641	0.0034	0.0024	0.0095	0.0183	0.0148	0.0073	0.0178	0.0056	0.0018
3	rs7642134	86916882	0.81	0.411214762386647	0.88	0.230271256315472	0.0121538986358723	0.105100556467389	0.0032	0.0032	0.0277	0.1526	0.0063	0.156	0.216	0.0076	0.0022	0.0054	0.0079	0.0134	0.0026	0.0059	0.0158	0.1252	0.1641	0.0034	0.0024	0.0095	0.0183	0.0148	0.0073	0.0178	0.0056	0.0018
3	rs9869007	86928199	0.81	0.411214762386647	0.88	0.230271256315472	0.00958856086496625	0.0860495335234299	0.0032	0.0032	0.0275	0.1524	0.0064	0.156	0.2163	0.0073	0.0022	0.0054	0.0079	0.0135	0.0027	0.0059	0.0158	0.1253	0.1641	0.0034	0.0024	0.0095	0.0183	0.0148	0.0074	0.0177	0.0057	0.0019
3	rs79938369	86937265	0.81	0.411214762386647	0.88	0.230271256315472	0.00679484005762855	0.0759702103704324	0.0032	0.0032	0.0275	0.1522	0.0064	0.1558	0.2164	0.0073	0.0022	0.0054	0.0079	0.0135	0.0027	0.0059	0.0158	0.1253	0.1639	0.0034	0.0024	0.0094	0.0182	0.0148	0.0073	0.0177	0.006	0.0019
3	rs73143923	86944049	0.81	0.411214762386647	0.88	0.230271256315472	0.00680253055196956	0.0766262266642241	0.0032	0.0032	0.0275	0.1522	0.0064	0.1558	0.2164	0.0073	0.0022	0.0054	0.0079	0.0135	0.0027	0.0059	0.0158	0.1253	0.1639	0.0034	0.0024	0.0094	0.0182	0.0148	0.0073	0.0177	0.006	0.0019
3	rs9836217	86959091	0.81	0.411214762386647	0.88	0.230271256315472	0.00612614012340499	0.0693281128621609	0.0032	0.0032	0.0275	0.1521	0.0064	0.1558	0.2164	0.0073	0.0022	0.0054	0.008	0.0135	0.0027	0.0059	0.0158	0.1253	0.1639	0.0033	0.0024	0.0094	0.0182	0.0149	0.0073	0.0177	0.006	0.002
3	rs113964344	86959960	0.81	0.411214762386647	0.87	0.259919603286658	0.00608367936035641	0.0704529105358112	0.0032	0.0032	0.0275	0.1521	0.0064	0.1558	0.2164	0.0073	0.0022	0.0054	0.008	0.0135	0.0027	0.0059	0.0158	0.1253	0.1639	0.0033	0.0024	0.0094	0.0182	0.0149	0.0073	0.0177	0.006	0.002
3	rs7649306	86964922	0.81	0.411214762386647	0.84	0.364737902801441	0.0032435672696484	0.0885125145235343	0.0032	0.0032	0.0275	0.1519	0.0064	0.1555	0.2167	0.0073	0.0022	0.0057	0.0078	0.0136	0.0028	0.0062	0.0159	0.1253	0.1638	0.0033	0.0023	0.0093	0.0181	0.0149	0.0073	0.0177	0.0059	0.0021
3	rs12714673	86973666	0.81	0.411214762386647	0.84	0.364737902801441	0.00253840324062661	0.0593521258112914	0.0032	0.0032	0.0274	0.1516	0.0064	0.1553	0.217	0.0073	0.0023	0.0057	0.0079	0.0137	0.0028	0.0063	0.0159	0.1253	0.1639	0.0033	0.0023	0.0093	0.018	0.0149	0.0073	0.0178	0.0059	0.0021
3	rs1898271	86974124	0.81	0.411214762386647	0.84	0.364737902801441	0.002533091927097	0.0583060569503148	0.0032	0.0032	0.0274	0.1516	0.0064	0.1553	0.217	0.0073	0.0023	0.0057	0.0079	0.0137	0.0028	0.0063	0.0159	0.1253	0.1639	0.0033	0.0023	0.0093	0.018	0.0149	0.0073	0.0178	0.0059	0.0021
3	rs77124228	86974632	0.81	0.411214762386647	0.84	0.364737902801441	0.00252778951494061	0.0581758570842213	0.0032	0.0032	0.0274	0.1516	0.0064	0.1553	0.217	0.0073	0.0023	0.0057	0.0079	0.0137	0.0028	0.0063	0.0159	0.1253	0.1639	0.0033	0.0023	0.0093	0.018	0.0149	0.0073	0.0178	0.0059	0.0021
3	rs78726321	86986970	0.81	0.411214762386647	0.84	0.364737902801441	0.00363836222336357	0.06807173161209	0.0032	0.0031	0.0272	0.1509	0.0064	0.1545	0.2179	0.0073	0.0023	0.0057	0.0079	0.0139	0.0028	0.0064	0.0159	0.1256	0.164	0.0032	0.0023	0.0092	0.0177	0.015	0.0073	0.018	0.0059	0.0021
3	rs116104226	86988351	0.81	0.411214762386647	0.84	0.364737902801441	0.00381877213866575	0.0606046119938404	0.0032	0.0031	0.0272	0.1508	0.0064	0.1544	0.2181	0.0073	0.0023	0.0057	0.0079	0.0139	0.0028	0.0064	0.016	0.1256	0.1641	0.0032	0.0023	0.0092	0.0176	0.015	0.0073	0.018	0.0059	0.002
3	rs73151677	86993787	0.81	0.411214762386647	0.84	0.364737902801441	0.00492140700536999	0.0656563058331336	0.0032	0.0031	0.0271	0.1506	0.0064	0.1541	0.2185	0.0073	0.0023	0.0057	0.0079	0.014	0.0028	0.0065	0.016	0.1257	0.1641	0.0032	0.0023	0.0092	0.0175	0.0151	0.0073	0.0181	0.0059	0.002
3	rs13324964	86995306	0.81	0.411214762386647	0.84	0.364737902801441	0.0057995997077776	0.0715852094895178	0.0032	0.0031	0.0271	0.1506	0.0064	0.1541	0.2185	0.0073	0.0023	0.0057	0.0079	0.014	0.0028	0.0065	0.016	0.1257	0.1641	0.0032	0.0023	0.0092	0.0175	0.0151	0.0073	0.0181	0.0059	0.002
3	rs73134207	86997391	0.81	0.411214762386647	0.84	0.364737902801441	0.00518404199860406	0.0568807159807942	0.0032	0.0031	0.0271	0.1505	0.0064	0.154	0.2186	0.0073	0.0023	0.0057	0.0079	0.014	0.0028	0.0065	0.016	0.1257	0.1641	0.0032	0.0023	0.0092	0.0175	0.015	0.0073	0.0181	0.0059	0.002
3	rs13087787	87001049	0.81	0.411214762386647	0.84	0.364737902801441	0.00646673977686542	0.0691180516422347	0.0032	0.0031	0.0272	0.1502	0.0063	0.1535	0.2192	0.0072	0.0023	0.0057	0.0079	0.014	0.003	0.0066	0.0159	0.1258	0.1643	0.0032	0.0023	0.0093	0.0172	0.0148	0.0073	0.0182	0.0059	0.002
3	rs56405334	87001527	0.81	0.411214762386647	0.84	0.364737902801441	0.00618311102158975	0.0587627352439238	0.0032	0.0031	0.0272	0.1502	0.0063	0.1535	0.2192	0.0072	0.0023	0.0057	0.0079	0.014	0.003	0.0066	0.0159	0.1258	0.1643	0.0032	0.0023	0.0093	0.0172	0.0148	0.0073	0.0182	0.0059	0.002
3	rs79693379	87006367	0.81	0.411214762386647	0.84	0.364737902801441	0.0065897181580883	0.0624035290588065	0.0032	0.003	0.0273	0.15	0.0063	0.1533	0.2193	0.0072	0.0023	0.0057	0.008	0.014	0.003	0.0066	0.0159	0.1258	0.1647	0.0032	0.0023	0.0094	0.0172	0.0148	0.0073	0.0181	0.0059	0.002
3	rs115336595	87015443	0.81	0.411214762386647	0.84	0.364737902801441	0.00760607785651896	0.0649047369682324	0.0032	0.003	0.0274	0.1496	0.0062	0.1529	0.2195	0.0073	0.0023	0.0058	0.008	0.0139	0.0031	0.0066	0.0158	0.1259	0.1653	0.0032	0.0023	0.0094	0.0171	0.0148	0.0073	0.018	0.0059	0.002
3	rs17023716	87020552	0.81	0.411214762386647	0.84	0.364737902801441	0.00949885716532969	0.0827086536909707	0.0032	0.003	0.0275	0.1493	0.0062	0.1526	0.2196	0.0073	0.0023	0.0059	0.008	0.0139	0.0031	0.0066	0.0158	0.1259	0.1658	0.0032	0.0023	0.0094	0.0171	0.0148	0.0073	0.018	0.006	0.0019
3	rs75936562	87021285	0.81	0.411214762386647	0.84	0.364737902801441	0.00932136056447182	0.0768454116707442	0.0032	0.003	0.0275	0.1493	0.0062	0.1526	0.2196	0.0073	0.0023	0.0059	0.008	0.0139	0.0031	0.0066	0.0158	0.1259	0.1659	0.0032	0.0023	0.0094	0.0171	0.0148	0.0073	0.018	0.006	0.0019
3	rs1436638	87037299	0.81	0.411214762386647	0.84	0.364737902801441	0.0126270061823251	0.0592865141321168	0.0032	0.0029	0.0276	0.149	0.0061	0.152	0.2197	0.0073	0.0023	0.0059	0.008	0.0138	0.0032	0.0066	0.0158	0.1259	0.1665	0.0032	0.0023	0.0095	0.0172	0.0148	0.0073	0.0178	0.0059	0.0019
3	rs13066793	87037543	0.81	0.411214762386647	0.84	0.364737902801441	0.0121658613329747	0.0586974023539478	0.0032	0.0029	0.0276	0.149	0.0061	0.152	0.2197	0.0073	0.0023	0.0059	0.008	0.0138	0.0032	0.0066	0.0157	0.1259	0.1665	0.0032	0.0023	0.0095	0.0172	0.0148	0.0073	0.0178	0.0059	0.0019
3	rs78787467	87038795	0.81	0.411214762386647	0.83	0.405269641990714	0.0120406916348335	0.0520120982983859	0.0032	0.0029	0.0276	0.149	0.0061	0.152	0.2198	0.0073	0.0023	0.0059	0.0081	0.0138	0.0032	0.0066	0.0157	0.1259	0.1665	0.0032	0.0023	0.0095	0.0171	0.0148	0.0073	0.0178	0.0059	0.0019
3	rs57543641	87042963	0.81	0.411214762386647	0.83	0.405269641990714	0.0127257298166293	0.0611352977428614	0.0032	0.0029	0.0274	0.1488	0.0061	0.1521	0.2201	0.0073	0.0023	0.006	0.0081	0.0138	0.0032	0.0066	0.0157	0.126	0.1666	0.0033	0.0023	0.0094	0.0171	0.0148	0.0073	0.0178	0.0059	0.0019
3	rs77555530	87044278	0.81	0.411214762386647	0.83	0.405269641990714	0.0121598788835314	0.0543280933786808	0.0032	0.0029	0.0274	0.1488	0.0062	0.152	0.2201	0.0073	0.0022	0.006	0.0081	0.0138	0.0032	0.0065	0.0157	0.126	0.1667	0.0033	0.0023	0.0094	0.0171	0.0148	0.0072	0.0178	0.006	0.0019
3	rs35626223	87051183	0.81	0.411214762386647	0.83	0.405269641990714	0.0131644322172015	0.0616012571642129	0.0031	0.0029	0.0273	0.1486	0.0062	0.1519	0.2204	0.0074	0.0021	0.006	0.0081	0.0137	0.0032	0.0065	0.0157	0.126	0.1668	0.0033	0.0023	0.0095	0.0171	0.0149	0.0071	0.0179	0.006	0.0019
3	rs115073230	87051596	0.81	0.411214762386647	0.83	0.405269641990714	0.0130442583285923	0.0617346638076259	0.0031	0.0029	0.0273	0.1486	0.0062	0.1519	0.2204	0.0074	0.0021	0.006	0.0081	0.0137	0.0032	0.0065	0.0157	0.126	0.1668	0.0033	0.0023	0.0095	0.0171	0.0149	0.0071	0.0179	0.006	0.0019
3	rs2660786	87064666	0.81	0.411214762386647	0.83	0.405269641990714	0.0157015859841182	0.0505333042179691	0.0031	0.0028	0.0272	0.1486	0.0063	0.1518	0.2205	0.0076	0.0018	0.006	0.0081	0.0136	0.0032	0.0065	0.0156	0.126	0.167	0.0032	0.0022	0.0096	0.0173	0.0149	0.007	0.0181	0.006	0.0018
3	rs116561909	87065071	0.81	0.411214762386647	0.83	0.405269641990714	0.0158467193262761	0.0505333042179691	0.0031	0.0028	0.0272	0.1486	0.0063	0.1519	0.2205	0.0076	0.0018	0.006	0.0081	0.0135	0.0032	0.0065	0.0156	0.126	0.167	0.0032	0.0022	0.0096	0.0173	0.0149	0.007	0.0181	0.006	0.0018
3	rs2660783	87065836	0.81	0.411214762386647	0.82	0.448736318624531	0.0165421140417819	0.0504720913336642	0.0031	0.0028	0.0273	0.1485	0.0063	0.152	0.2206	0.0076	0.0018	0.006	0.0081	0.0133	0.0032	0.0065	0.0157	0.1258	0.1669	0.0032	0.0022	0.0097	0.0173	0.015	0.007	0.0182	0.006	0.0018
3	rs111631898	87085522	0.81	0.411214762386647	0.82	0.448736318624531	0.0146098199064608	0.0414381110616784	0.0031	0.0029	0.0273	0.1485	0.0064	0.1516	0.2203	0.0077	0.0018	0.006	0.0082	0.0132	0.0032	0.0066	0.0157	0.1257	0.1668	0.0033	0.0021	0.0098	0.0174	0.015	0.0071	0.0183	0.0061	0.0018
3	rs2660776	87087944	0.82	0.36720095628419	0.82	0.448736318624531	0.0163103510739943	0.047155529622295	0.0032	0.0029	0.0273	0.1485	0.0064	0.1515	0.2202	0.0078	0.0018	0.0061	0.0082	0.0132	0.0032	0.0066	0.0158	0.1257	0.1668	0.0033	0.0021	0.0098	0.0174	0.015	0.0071	0.0183	0.0061	0.0018
3	rs115827939	87093644	0.83	0.326509998324372	0.82	0.448736318624531	0.0291468122020355	0.0195273780044194	0.0026	0.003	0.0278	0.1478	0.0071	0.1513	0.2174	0.0086	0.0016	0.0057	0.0081	0.0138	0.0028	0.0062	0.0155	0.1241	0.1687	0.0027	0.0021	0.0115	0.0184	0.0142	0.0076	0.0194	0.0068	0.0013
3	rs2575787	87096861	0.83	0.326509998324372	0.82	0.448736318624531	0.0304674333505138	0.0227208493050022	0.0026	0.003	0.0278	0.1478	0.0071	0.1513	0.2174	0.0086	0.0016	0.0057	0.0081	0.0138	0.0028	0.0062	0.0155	0.1241	0.1687	0.0027	0.0021	0.0115	0.0184	0.0142	0.0077	0.0194	0.0069	0.0013
3	rs2575777	87103453	0.82	0.36720095628419	0.82	0.448736318624531	0.036753126357695	0.0121126661705541	0.0026	0.003	0.0279	0.1473	0.0071	0.1509	0.2174	0.0086	0.0016	0.0058	0.0081	0.0139	0.0028	0.0061	0.0155	0.1239	0.1689	0.0027	0.0021	0.0116	0.0185	0.0143	0.0077	0.0195	0.0069	0.0012
3	rs2660753	87110674	0.82	0.36720095628419	0.82	0.448736318624531	0.0421516563241146	0.0139183705268933	0.0026	0.003	0.0281	0.147	0.0071	0.1508	0.2174	0.0086	0.0016	0.0058	0.0081	0.0138	0.0028	0.0061	0.0156	0.1239	0.1689	0.0027	0.0021	0.0116	0.0186	0.0144	0.0077	0.0196	0.0069	0.0012
3	rs2028091	87120845	0.82	0.36720095628419	0.83	0.405269641990714	0.0388957087023269	0.0128390143694746	0.0026	0.003	0.0282	0.1467	0.007	0.1508	0.2172	0.0086	0.0017	0.0058	0.0081	0.0138	0.0027	0.0063	0.0155	0.1238	0.1692	0.0027	0.0021	0.0116	0.0185	0.0144	0.0076	0.0197	0.0069	0.0012
3	rs115429581	87122690	0.82	0.36720095628419	0.83	0.405269641990714	0.039075745615567	0.0128069902362815	0.0026	0.003	0.0282	0.1467	0.007	0.1508	0.2172	0.0086	0.0017	0.0058	0.0081	0.0138	0.0027	0.0063	0.0155	0.1238	0.1692	0.0027	0.0021	0.0116	0.0185	0.0144	0.0076	0.0197	0.0069	0.0012
3	rs2575763	87128172	0.82	0.36720095628419	0.83	0.405269641990714	0.0571942617705704	0.0220467833097127	0.0026	0.003	0.0286	0.1461	0.0068	0.1508	0.2167	0.0086	0.0019	0.0057	0.0082	0.0138	0.0027	0.0066	0.0153	0.1234	0.1701	0.0027	0.0022	0.0117	0.0183	0.0143	0.0076	0.0201	0.0069	0.0012
3	rs17023900	87134800	0.82	0.36720095628419	0.83	0.405269641990714	0.0582601847205555	0.0238369309313263	0.0026	0.003	0.0286	0.1461	0.0068	0.151	0.2166	0.0086	0.0019	0.0058	0.0082	0.0138	0.0026	0.0066	0.0152	0.1232	0.1702	0.0026	0.0022	0.0117	0.0184	0.0142	0.0076	0.0201	0.0069	0.0011
3	rs79844519	87138431	0.82	0.36720095628419	0.83	0.405269641990714	0.0605245812805553	0.0222563817634736	0.0026	0.003	0.0286	0.1462	0.0069	0.1512	0.2165	0.0086	0.0018	0.0058	0.0082	0.0137	0.0026	0.0066	0.0152	0.1231	0.1702	0.0026	0.0022	0.0117	0.0184	0.0142	0.0076	0.0202	0.0069	0.0011
3	rs9284813	87152169	0.82	0.36720095628419	0.83	0.405269641990714	0.0679658064701108	0.0276161393946916	0.0026	0.003	0.0287	0.146	0.007	0.1514	0.2159	0.0086	0.0018	0.0058	0.0082	0.014	0.0025	0.0066	0.0151	0.1234	0.1702	0.0026	0.0022	0.0118	0.0184	0.014	0.0076	0.0203	0.0069	0.0011
3	rs73142620	87154497	0.82	0.36720095628419	0.83	0.405269641990714	0.0677045789690178	0.027106308487739	0.0026	0.003	0.0287	0.146	0.007	0.1514	0.2158	0.0086	0.0018	0.0058	0.0082	0.014	0.0025	0.0066	0.0151	0.1234	0.1702	0.0026	0.0022	0.0118	0.0184	0.014	0.0076	0.0203	0.0069	0.0011
3	rs17181170	87173324	0.82	0.36720095628419	0.83	0.405269641990714	0.133396567633972	0.0217965241477336	0.0025	0.003	0.0293	0.1454	0.0069	0.1524	0.2145	0.0087	0.0019	0.0057	0.0083	0.0142	0.0024	0.0066	0.0149	0.1231	0.1704	0.0028	0.0024	0.0118	0.0187	0.0138	0.0075	0.0206	0.007	0.0011
3	rs114531697	87177413	0.82	0.36720095628419	0.83	0.405269641990714	0.12850218758404	0.0248012363285084	0.0025	0.003	0.0295	0.1454	0.0068	0.1525	0.2144	0.0087	0.0019	0.0057	0.0083	0.0144	0.0024	0.0065	0.0149	0.1231	0.1702	0.0028	0.0025	0.0118	0.0187	0.0138	0.0075	0.0205	0.0071	0.0011
3	rs114139725	87185751	0.82	0.36720095628419	0.83	0.405269641990714	0.128231848520016	0.0226784348351235	0.0025	0.003	0.0295	0.1453	0.0068	0.1527	0.2144	0.0087	0.0019	0.0057	0.0083	0.0144	0.0024	0.0065	0.0149	0.1231	0.1702	0.0028	0.0025	0.0118	0.0187	0.0138	0.0075	0.0205	0.0071	0.0011
3	rs13071577	87189927	0.82	0.36720095628419	0.83	0.405269641990714	0.131681638428629	0.0245364390200317	0.0025	0.003	0.0295	0.1453	0.0068	0.1528	0.2144	0.0087	0.0019	0.0056	0.0083	0.0144	0.0024	0.0065	0.0149	0.1231	0.1702	0.0028	0.0025	0.0118	0.0188	0.0138	0.0075	0.0204	0.0071	0.0011
3	rs114816085	87196208	0.82	0.36720095628419	0.83	0.405269641990714	0.130101181065959	0.0261000856280835	0.0025	0.003	0.0295	0.1453	0.0068	0.1528	0.2142	0.0086	0.002	0.0057	0.0083	0.0144	0.0025	0.0065	0.015	0.1232	0.1702	0.0025	0.0025	0.0117	0.0186	0.0139	0.0075	0.0206	0.0071	0.0012
3	rs7639237	87204024	0.82	0.36720095628419	0.83	0.405269641990714	0.14214031950158	0.032353566009896	0.0025	0.003	0.0295	0.1453	0.0068	0.1528	0.2143	0.0086	0.002	0.0057	0.0083	0.0144	0.0025	0.0065	0.015	0.1232	0.1702	0.0024	0.0025	0.0117	0.0186	0.0139	0.0075	0.0206	0.0071	0.0012
3	rs2047370	87211142	0.82	0.36720095628419	0.83	0.405269641990714	0.142300056985095	0.0348001270654683	0.0025	0.003	0.0295	0.1453	0.0068	0.1528	0.2143	0.0086	0.002	0.0057	0.0083	0.0144	0.0025	0.0065	0.015	0.1233	0.1702	0.0024	0.0025	0.0117	0.0186	0.0139	0.0075	0.0206	0.0071	0.0012
3	rs73144549	87215077	0.82	0.36720095628419	0.83	0.405269641990714	0.144579897037663	0.0290768923996497	0.0024	0.0029	0.0295	0.1453	0.0068	0.1528	0.2143	0.0086	0.002	0.0057	0.0083	0.0144	0.0025	0.0065	0.0147	0.1234	0.1702	0.0024	0.0025	0.0118	0.0186	0.0139	0.0076	0.0206	0.0072	0.0012
3	rs73146550	87236373	0.82	0.36720095628419	0.83	0.405269641990714	0.098785309730122	0.0230188137595001	0.0024	0.0029	0.0295	0.1452	0.0068	0.1533	0.2142	0.0088	0.0018	0.0055	0.0083	0.0144	0.0025	0.0066	0.0146	0.1233	0.1705	0.0022	0.0025	0.0119	0.0187	0.0139	0.0078	0.0199	0.0073	0.0012
3	rs114753421	87240325	0.82	0.36720095628419	0.83	0.405269641990714	0.0955473628757026	0.0252902034751081	0.0024	0.0029	0.0296	0.1452	0.0068	0.1533	0.2142	0.0089	0.0018	0.0055	0.0083	0.0144	0.0025	0.0067	0.0145	0.1233	0.1705	0.0022	0.0025	0.0119	0.0187	0.0139	0.0079	0.0197	0.0073	0.0012
3	rs7629490	87241497	0.82	0.36720095628419	0.82	0.448736318624531	0.0962750294678621	0.0251563994761228	0.0024	0.0029	0.0296	0.1452	0.0068	0.1533	0.2142	0.0089	0.0018	0.0055	0.0082	0.0144	0.0025	0.0067	0.0145	0.1233	0.1705	0.0022	0.0025	0.0119	0.0187	0.0139	0.0079	0.0197	0.0073	0.0012
3	rs7650957	87251069	0.82	0.36720095628419	0.83	0.405269641990714	0.0834056502639493	0.0156367713903019	0.0024	0.0029	0.0295	0.145	0.0068	0.1535	0.214	0.0089	0.0018	0.0054	0.0083	0.0143	0.0024	0.0067	0.0146	0.1233	0.1707	0.0022	0.0025	0.0119	0.0188	0.0139	0.0079	0.0196	0.0073	0.0012
3	rs78701862	87253520	0.82	0.36720095628419	0.83	0.405269641990714	0.0873683764560646	0.0135537259480222	0.0024	0.0029	0.0295	0.145	0.0069	0.1536	0.2138	0.009	0.0018	0.0054	0.0083	0.0143	0.0024	0.0067	0.0146	0.1231	0.1706	0.0022	0.0025	0.0119	0.0188	0.014	0.008	0.0196	0.0075	0.0012
3	rs4859045	87256572	0.82	0.36720095628419	0.83	0.405269641990714	0.0916192797475995	0.0117728401288292	0.0024	0.0029	0.0295	0.1449	0.007	0.1536	0.2136	0.009	0.0018	0.0054	0.0084	0.0143	0.0024	0.0067	0.0145	0.1229	0.1707	0.0022	0.0025	0.0119	0.0189	0.0141	0.008	0.0196	0.0075	0.0012
3	rs115912425	87260176	0.82	0.36720095628419	0.83	0.405269641990714	0.0861672457896285	0.00989315261881819	0.0024	0.0029	0.0295	0.1449	0.007	0.1536	0.2135	0.009	0.0018	0.0054	0.0084	0.0143	0.0024	0.0068	0.0145	0.1229	0.1707	0.0022	0.0025	0.0119	0.0189	0.0141	0.008	0.0196	0.0075	0.0012
3	rs116724103	87261319	0.82	0.36720095628419	0.83	0.405269641990714	0.0874867038488291	0.0110187519350854	0.0024	0.0029	0.0296	0.1449	0.007	0.1535	0.2135	0.009	0.0018	0.0054	0.0084	0.0143	0.0024	0.0068	0.0145	0.1229	0.1707	0.0022	0.0025	0.0119	0.0189	0.014	0.008	0.0196	0.0075	0.0012
3	rs17024052	87266077	0.83	0.326509998324372	0.83	0.405269641990714	0.0909625577119784	0.0129997392291105	0.0024	0.0029	0.0297	0.1449	0.0069	0.1534	0.2133	0.0091	0.0018	0.0053	0.0084	0.0143	0.0024	0.0068	0.0145	0.123	0.1707	0.0022	0.0025	0.0119	0.0189	0.014	0.0081	0.0196	0.0076	0.0012
3	rs77328592	87276522	0.83	0.326509998324372	0.83	0.405269641990714	0.0865429327685648	0.0130643109999383	0.0024	0.0029	0.03	0.1453	0.0069	0.1534	0.2133	0.0092	0.0018	0.0053	0.0083	0.0144	0.0023	0.0069	0.0143	0.1228	0.1702	0.0021	0.0025	0.0119	0.019	0.014	0.0081	0.0196	0.0075	0.0013
3	rs2279720	87276699	0.83	0.326509998324372	0.83	0.405269641990714	0.0877711048960365	0.0138184409764091	0.0024	0.0029	0.03	0.1453	0.0069	0.1534	0.2133	0.0092	0.0018	0.0053	0.0083	0.0144	0.0023	0.0069	0.0143	0.1228	0.1702	0.0021	0.0025	0.0119	0.019	0.014	0.0081	0.0196	0.0075	0.0013
3	rs114875894	87280397	0.83	0.326509998324372	0.83	0.405269641990714	0.0857692176370542	0.0112873007321108	0.0024	0.0029	0.03	0.1453	0.0069	0.1533	0.2133	0.0092	0.0018	0.0053	0.0083	0.0144	0.0023	0.007	0.0143	0.1228	0.1702	0.0021	0.0025	0.0119	0.019	0.014	0.0081	0.0196	0.0075	0.0013
3	rs17188826	87280696	0.83	0.326509998324372	0.83	0.405269641990714	0.0855356314010371	0.011197418758282	0.0024	0.0029	0.03	0.1453	0.0069	0.1533	0.2133	0.0092	0.0018	0.0053	0.0083	0.0144	0.0023	0.007	0.0143	0.1228	0.1702	0.0021	0.0025	0.0119	0.019	0.014	0.0081	0.0196	0.0075	0.0013
3	rs115460136	87285584	0.83	0.326509998324372	0.84	0.364737902801441	0.0849766793108499	0.010959521571443	0.0024	0.0029	0.03	0.1453	0.0069	0.1533	0.2133	0.0092	0.0018	0.0053	0.0083	0.0144	0.0023	0.007	0.0143	0.1227	0.1702	0.0021	0.0025	0.0119	0.019	0.014	0.0081	0.0196	0.0075	0.0013
3	rs17189270	87303203	0.83	0.326509998324372	0.84	0.364737902801441	0.0882464102254914	0.011078144951507	0.0024	0.0029	0.0304	0.1453	0.0069	0.1529	0.2133	0.0093	0.0018	0.0053	0.0084	0.0146	0.0022	0.0071	0.0143	0.1221	0.1703	0.0022	0.0025	0.0118	0.019	0.0141	0.0082	0.0196	0.0076	0.0013
3	rs300982	87325753	0.83	0.326509998324372	0.84	0.364737902801441	0.0998368012203978	0.00904277132259147	0.0024	0.0029	0.0306	0.1452	0.0069	0.1526	0.2134	0.0093	0.0018	0.0053	0.0085	0.0148	0.0022	0.0072	0.0143	0.1217	0.1704	0.0022	0.0025	0.0118	0.0191	0.0141	0.0083	0.0196	0.0076	0.0013
3	rs116237454	87327824	0.83	0.326509998324372	0.84	0.364737902801441	0.0999397589203034	0.0092042897712291	0.0024	0.0029	0.0306	0.1452	0.0069	0.1526	0.2134	0.0093	0.0018	0.0053	0.0086	0.0148	0.0022	0.0072	0.0143	0.1217	0.1704	0.0022	0.0025	0.0118	0.0191	0.0141	0.0083	0.0196	0.0076	0.0013
3	rs78176133	87327901	0.83	0.326509998324372	0.85	0.32706018639722	0.0970314414263743	0.0092042897712291	0.0024	0.0029	0.0306	0.1452	0.0069	0.1527	0.2131	0.0093	0.0018	0.0053	0.0086	0.0148	0.0022	0.0073	0.0143	0.1217	0.1704	0.0022	0.0025	0.0118	0.0191	0.0141	0.0083	0.0196	0.0076	0.0013
3	rs2633674	87328365	0.83	0.326509998324372	0.85	0.32706018639722	0.0970314414263743	0.0092042897712291	0.0024	0.0029	0.0306	0.1452	0.0069	0.1527	0.2131	0.0093	0.0018	0.0053	0.0086	0.0148	0.0022	0.0073	0.0143	0.1217	0.1704	0.0022	0.0025	0.0118	0.0191	0.0141	0.0083	0.0196	0.0076	0.0013
3	rs115167806	87345033	0.83	0.326509998324372	0.85	0.32706018639722	0.0903329803079471	0.00909644682992234	0.0024	0.0029	0.0306	0.1452	0.0069	0.1527	0.213	0.0094	0.0018	0.0053	0.0085	0.015	0.0022	0.0074	0.0143	0.1215	0.1705	0.0022	0.0025	0.0114	0.0191	0.0142	0.0083	0.0196	0.0076	0.0013
3	rs113010193	87352350	0.83	0.326509998324372	0.85	0.32706018639722	0.0886755791867965	0.00917726755517757	0.0024	0.0029	0.0307	0.1452	0.0069	0.1526	0.213	0.0094	0.0018	0.0053	0.0085	0.015	0.0022	0.0074	0.0143	0.1215	0.1706	0.0022	0.0025	0.0112	0.0191	0.0142	0.0083	0.0196	0.0076	0.0013
3	rs2642357	87354991	0.83	0.326509998324372	0.85	0.32706018639722	0.0890342296540916	0.00997753407502322	0.0024	0.0029	0.0307	0.1452	0.0069	0.1526	0.213	0.0094	0.0018	0.0053	0.0085	0.0151	0.0022	0.0074	0.0144	0.1214	0.1706	0.0022	0.0025	0.0111	0.0191	0.0142	0.0083	0.0196	0.0076	0.0013
3	rs2646211	87355127	0.83	0.326509998324372	0.85	0.32706018639722	0.0868253807781365	0.0108709810997111	0.0023	0.0027	0.0307	0.1452	0.0069	0.1526	0.2133	0.0094	0.0017	0.0053	0.0085	0.0151	0.0021	0.0074	0.0144	0.1214	0.1706	0.0022	0.0025	0.0111	0.0191	0.0142	0.0083	0.0196	0.0076	0.0013
3	rs2642334	87356524	0.83	0.326509998324372	0.85	0.32706018639722	0.0900433390324201	0.0110484281145663	0.0024	0.0028	0.0307	0.1452	0.0069	0.1523	0.2133	0.0095	0.0017	0.0053	0.0086	0.0151	0.0021	0.0075	0.0144	0.1215	0.1706	0.0022	0.0025	0.0111	0.0191	0.0142	0.0083	0.0197	0.0076	0.0013
3	rs113060964	87360523	0.83	0.326509998324372	0.85	0.32706018639722	0.0902122248674032	0.011078144951507	0.0024	0.0028	0.0307	0.1452	0.0069	0.1523	0.2133	0.0095	0.0017	0.0053	0.0086	0.0151	0.0021	0.0075	0.0144	0.1215	0.1706	0.0022	0.0025	0.0111	0.0191	0.0142	0.0083	0.0197	0.0076	0.0013
3	rs73124089	87367660	0.83	0.326509998324372	0.85	0.32706018639722	0.0922055414352884	0.00953175162733542	0.0024	0.0027	0.0307	0.1451	0.0069	0.1522	0.2132	0.0095	0.0017	0.0052	0.0085	0.0151	0.0021	0.0075	0.0144	0.1215	0.1705	0.0022	0.0025	0.0111	0.0191	0.0141	0.0083	0.02	0.0076	0.0013
3	rs116669158	87372846	0.84	0.289034762536342	0.85	0.32706018639722	0.0737739660434447	0.0115287724297442	0.0022	0.0026	0.0305	0.145	0.0071	0.1514	0.2125	0.0095	0.0017	0.0052	0.0084	0.0149	0.0021	0.0076	0.0153	0.1223	0.1705	0.0022	0.0025	0.0112	0.0192	0.0142	0.0085	0.0201	0.0075	0.0013
3	rs1389681	87380025	0.84	0.289034762536342	0.85	0.32706018639722	0.0733503085460639	0.0134879483678095	0.0022	0.0025	0.0304	0.1449	0.0071	0.1512	0.2123	0.0095	0.0017	0.0052	0.0084	0.0149	0.0021	0.0076	0.0155	0.1225	0.1706	0.0022	0.0025	0.0112	0.0192	0.0142	0.0086	0.0201	0.0075	0.0013
3	rs116747703	87388376	0.84	0.289034762536342	0.85	0.32706018639722	0.0667855101930088	0.0125522483940766	0.0022	0.0025	0.0304	0.1449	0.0071	0.1512	0.2124	0.0095	0.0017	0.0052	0.0084	0.0147	0.0021	0.0076	0.0156	0.1226	0.1707	0.0021	0.0025	0.0112	0.0192	0.0142	0.0086	0.0201	0.0075	0.0013
3	rs12637307	87397841	0.84	0.289034762536342	0.85	0.32706018639722	0.0654811765790176	0.0137188720866614	0.0022	0.0025	0.0304	0.1449	0.0071	0.1513	0.2124	0.0094	0.0017	0.0052	0.0084	0.0145	0.0021	0.0076	0.0157	0.1228	0.1708	0.0021	0.0025	0.0112	0.0192	0.0142	0.0086	0.0201	0.0075	0.0013
3	rs34759995	87403681	0.84	0.289034762536342	0.85	0.32706018639722	0.0597264543008802	0.0127750063988314	0.0022	0.0025	0.03	0.1448	0.0071	0.1513	0.2127	0.0094	0.0017	0.0052	0.0083	0.0144	0.0021	0.0076	0.0158	0.1229	0.1711	0.0021	0.0025	0.0111	0.0191	0.0142	0.0086	0.02	0.0075	0.0013
3	rs112341592	87411172	0.86	0.223270892544248	0.85	0.32706018639722	0.00139450350616869	0.0165332135525662	0.0019	0.0021	0.0294	0.1458	0.0071	0.1531	0.2099	0.0088	0.0017	0.0065	0.0069	0.013	0.002	0.0075	0.017	0.126	0.1746	0.0021	0.002	0.0103	0.0184	0.0142	0.0082	0.0185	0.0072	0.0013
3	rs9878413	87413938	0.85	0.254661707966279	0.85	0.32706018639722	0.000780770605026158	0.0179429805605506	0.0019	0.002	0.0293	0.1461	0.0071	0.1537	0.2093	0.0086	0.0017	0.0069	0.0063	0.0126	0.002	0.0073	0.0173	0.127	0.1756	0.0022	0.0018	0.01	0.0181	0.0143	0.008	0.0181	0.0071	0.0014
3	rs78364855	87422515	0.85	0.254661707966279	0.85	0.32706018639722	0.00100746992930183	0.0177919156682351	0.0019	0.002	0.0293	0.1461	0.0071	0.1537	0.2094	0.0086	0.0017	0.0069	0.0063	0.0124	0.002	0.0073	0.0174	0.127	0.1757	0.0022	0.0018	0.01	0.0181	0.0143	0.008	0.0181	0.0071	0.0014
3	rs111860013	87423728	0.85	0.254661707966279	0.85	0.32706018639722	0.00115733147856304	0.0174543109489232	0.0019	0.002	0.0293	0.1461	0.0071	0.1537	0.2095	0.0086	0.0017	0.0069	0.0063	0.0123	0.002	0.0073	0.0174	0.1271	0.1757	0.0022	0.0018	0.01	0.0181	0.0142	0.008	0.0181	0.0071	0.0014
3	rs13067078	87427186	0.85	0.254661707966279	0.85	0.32706018639722	0.00131661314522993	0.0176414772162282	0.0019	0.002	0.0293	0.1461	0.0071	0.1537	0.2095	0.0086	0.0017	0.0069	0.0063	0.0123	0.002	0.0073	0.0174	0.1271	0.1758	0.0022	0.0018	0.01	0.0181	0.0142	0.008	0.0181	0.0071	0.0014
3	rs115841609	87427829	0.85	0.254661707966279	0.85	0.32706018639722	0.00111484215607404	0.0166789357694632	0.0019	0.002	0.0293	0.1461	0.0071	0.1536	0.2095	0.0086	0.0017	0.0069	0.0066	0.0123	0.002	0.0073	0.0174	0.127	0.1756	0.0022	0.0018	0.01	0.0181	0.0142	0.008	0.018	0.0071	0.0014
3	rs1389675	87439269	0.85	0.254661707966279	0.85	0.32706018639722	0.00117621403963522	0.00953175162733542	0.0019	0.0021	0.0292	0.1459	0.0071	0.1535	0.2095	0.0086	0.0019	0.0069	0.0066	0.0123	0.0022	0.0073	0.0174	0.1268	0.1745	0.0024	0.002	0.01	0.0181	0.0143	0.0082	0.018	0.0071	0.0016
3	rs11917983	87458840	0.84	0.289034762536342	0.85	0.32706018639722	0.0023294795874284	0.00885619889445047	0.0022	0.0025	0.0295	0.1448	0.0071	0.1534	0.2089	0.0087	0.0026	0.0069	0.0065	0.0125	0.0032	0.0074	0.0178	0.1262	0.1704	0.003	0.0027	0.0099	0.0182	0.0146	0.0089	0.0181	0.0073	0.0025
3	rs34241264	87470838	0.84	0.289034762536342	0.85	0.32706018639722	0.00193588282921232	0.00486667048531874	0.0022	0.0025	0.0296	0.1449	0.0072	0.1534	0.2089	0.0087	0.0026	0.0071	0.0065	0.0124	0.0032	0.0073	0.0179	0.1265	0.1703	0.003	0.0027	0.0099	0.0181	0.0146	0.0088	0.0181	0.0072	0.0025
3	rs73136803	87471221	0.84	0.289034762536342	0.85	0.32706018639722	0.00193303442837898	0.00465637648603581	0.0022	0.0025	0.0296	0.1449	0.0072	0.1534	0.2089	0.0087	0.0026	0.0071	0.0065	0.0123	0.0032	0.0073	0.0179	0.1265	0.1703	0.003	0.0027	0.0099	0.018	0.0146	0.0088	0.0181	0.0071	0.0025
3	rs4858960	87473426	0.84	0.289034762536342	0.85	0.32706018639722	0.00201997192639925	0.00614513830479027	0.0022	0.0025	0.0296	0.1449	0.0073	0.1534	0.209	0.0087	0.0025	0.0071	0.0065	0.0122	0.0031	0.0073	0.0179	0.1268	0.1702	0.003	0.0027	0.0099	0.018	0.0146	0.0088	0.0181	0.0071	0.0025
3	rs62267707	87488369	0.84	0.289034762536342	0.84	0.364737902801441	0.00211309180812198	0.00638851388535974	0.0022	0.0025	0.0296	0.145	0.0073	0.1533	0.209	0.0086	0.0025	0.0071	0.0065	0.0122	0.0032	0.0073	0.018	0.1269	0.1704	0.003	0.0027	0.0099	0.0179	0.0144	0.0087	0.018	0.0071	0.0025
3	rs62267708	87489314	0.84	0.289034762536342	0.84	0.364737902801441	0.002102408363954	0.00638851388535974	0.0022	0.0025	0.0296	0.145	0.0073	0.1533	0.209	0.0086	0.0025	0.0071	0.0065	0.0122	0.0032	0.0073	0.018	0.1269	0.1704	0.003	0.0027	0.0099	0.0179	0.0144	0.0087	0.018	0.0071	0.0025
3	rs73132012	87489771	0.84	0.289034762536342	0.84	0.364737902801441	0.00210088571504965	0.00636618263033342	0.0022	0.0025	0.0296	0.145	0.0073	0.1533	0.209	0.0086	0.0025	0.0071	0.0065	0.0122	0.0032	0.0073	0.018	0.1269	0.1704	0.003	0.0027	0.0099	0.0179	0.0144	0.0087	0.018	0.0071	0.0025
3	rs116490785	87489902	0.84	0.289034762536342	0.84	0.364737902801441	0.00208117197242609	0.00656864855150131	0.0022	0.0025	0.0296	0.1449	0.0073	0.1533	0.209	0.0086	0.0025	0.0071	0.0065	0.0122	0.0032	0.0073	0.018	0.1269	0.1704	0.003	0.0027	0.0099	0.0179	0.0145	0.0087	0.0181	0.007	0.0025
3	rs116578365	87493858	0.84	0.289034762536342	0.85	0.32706018639722	0.00206160752157506	0.00668257294700575	0.0022	0.0025	0.0296	0.1449	0.0073	0.1533	0.209	0.0086	0.0025	0.0071	0.0065	0.0122	0.0032	0.0073	0.018	0.1269	0.1704	0.003	0.0027	0.0099	0.0179	0.0144	0.0087	0.0181	0.007	0.0025
3	rs143295143	87496872	0.84	0.289034762536342	0.85	0.32706018639722	0.00200673399801843	0.00712488612769719	0.0023	0.0025	0.0296	0.145	0.0073	0.1533	0.2089	0.0086	0.0025	0.0071	0.0064	0.0123	0.0032	0.0073	0.018	0.1269	0.1705	0.003	0.0027	0.0099	0.0179	0.0143	0.0087	0.0181	0.007	0.0025
3	rs73132036	87497931	0.84	0.289034762536342	0.84	0.364737902801441	0.00200526744628649	0.00710123548581896	0.0023	0.0025	0.0296	0.145	0.0073	0.1533	0.2089	0.0086	0.0025	0.0071	0.0064	0.0124	0.0032	0.0073	0.018	0.1269	0.1705	0.003	0.0027	0.0099	0.0179	0.0143	0.0087	0.0181	0.007	0.0025
3	rs1396946	87519613	0.84	0.289034762536342	0.84	0.364737902801441	0.00203031669705713	0.00736365905494674	0.0023	0.0024	0.0296	0.145	0.0073	0.1532	0.2089	0.0086	0.0025	0.0071	0.0064	0.0125	0.0032	0.0072	0.018	0.1269	0.1706	0.003	0.0027	0.0099	0.0179	0.0142	0.0087	0.0181	0.007	0.0025
3	rs12485640	87521293	0.84	0.289034762536342	0.84	0.364737902801441	0.00209632309622602	0.00743609436313294	0.0023	0.0025	0.0297	0.1451	0.0073	0.1531	0.2089	0.0086	0.0025	0.0071	0.0064	0.0125	0.0032	0.0072	0.018	0.1271	0.1704	0.003	0.0027	0.0099	0.0179	0.0142	0.0087	0.0181	0.007	0.0025
3	rs116684315	87530357	0.83	0.326509998324372	0.84	0.364737902801441	0.0017236516396499	0.0120815705501823	0.0022	0.0024	0.0296	0.1455	0.0073	0.1533	0.2088	0.0084	0.0024	0.0071	0.0063	0.0126	0.0031	0.0071	0.0181	0.1281	0.1699	0.0029	0.0027	0.0099	0.0176	0.0141	0.0085	0.0187	0.0068	0.0024
3	rs116370211	87534424	0.83	0.326509998324372	0.84	0.364737902801441	0.00184502719158805	0.012647474144019	0.0022	0.0024	0.0296	0.1455	0.0073	0.1533	0.2088	0.0084	0.0024	0.0071	0.0063	0.0126	0.0031	0.0071	0.0181	0.1281	0.1699	0.0028	0.0027	0.0099	0.0176	0.0141	0.0085	0.0187	0.0068	0.0024
3	rs7615449	87535317	0.83	0.326509998324372	0.84	0.364737902801441	0.00182863717704181	0.0131614704382217	0.0022	0.0024	0.0296	0.1455	0.0073	0.1533	0.2088	0.0084	0.0024	0.0071	0.0063	0.0126	0.0031	0.0071	0.0185	0.1281	0.1699	0.0028	0.0027	0.0098	0.0176	0.0141	0.0085	0.0185	0.0068	0.0024
3	rs9865770	87541905	0.83	0.326509998324372	0.84	0.364737902801441	0.00193445820553284	0.0133242071152657	0.0022	0.0024	0.0294	0.1457	0.0072	0.1533	0.209	0.0083	0.0023	0.0071	0.0062	0.0126	0.003	0.0071	0.0185	0.1282	0.1696	0.0028	0.0027	0.0097	0.0174	0.0141	0.0086	0.019	0.0067	0.0024
3	rs113130146	87559995	0.83	0.326509998324372	0.84	0.364737902801441	0.00314145661490403	0.0167520334009652	0.0022	0.0024	0.0292	0.1454	0.0072	0.1532	0.2101	0.0081	0.0023	0.0071	0.0061	0.0126	0.003	0.0071	0.0189	0.1282	0.1692	0.0027	0.0026	0.0095	0.0172	0.0139	0.0086	0.0199	0.0065	0.0023
3	rs116488797	87564872	0.83	0.326509998324372	0.84	0.364737902801441	0.00337266947878286	0.0179051556398911	0.0022	0.0024	0.0292	0.1454	0.0072	0.1532	0.2103	0.0081	0.0023	0.0071	0.0061	0.0126	0.003	0.0071	0.0189	0.1282	0.1692	0.0027	0.0026	0.0095	0.0172	0.0139	0.0086	0.0201	0.0065	0.0023
3	rs112869368	87565245	0.83	0.326509998324372	0.84	0.364737902801441	0.00348523815355399	0.0175664930831447	0.0022	0.0024	0.0292	0.1454	0.0072	0.1532	0.2103	0.0081	0.0023	0.0071	0.0061	0.0126	0.003	0.0071	0.0189	0.1282	0.1692	0.0027	0.0026	0.0095	0.0172	0.0139	0.0086	0.0201	0.0065	0.0023
3	rs1509762	87567548	0.83	0.326509998324372	0.84	0.364737902801441	0.00568822574804142	0.0197250652650028	0.0022	0.0024	0.0292	0.1453	0.0072	0.1532	0.2105	0.0081	0.0023	0.007	0.006	0.0127	0.0029	0.0072	0.0191	0.1282	0.169	0.0026	0.0026	0.0095	0.0171	0.0138	0.0086	0.0204	0.0065	0.0023
3	rs6789957	87581776	0.83	0.326509998324372	0.84	0.364737902801441	0.00583709804263064	0.0204447408194145	0.0021	0.0024	0.0291	0.145	0.0072	0.1534	0.2109	0.008	0.0022	0.0071	0.006	0.0126	0.0029	0.0071	0.0191	0.1284	0.169	0.0026	0.0026	0.0094	0.0169	0.0137	0.0085	0.0205	0.0065	0.0023
3	rs62267000	87582409	0.83	0.326509998324372	0.84	0.364737902801441	0.00591956553014835	0.0210131208452679	0.0021	0.0024	0.0291	0.145	0.0072	0.1534	0.2109	0.008	0.0022	0.0071	0.006	0.0126	0.0029	0.0071	0.0191	0.1284	0.169	0.0026	0.0026	0.0094	0.0169	0.0137	0.0085	0.0205	0.0065	0.0023
3	rs9840394	87582728	0.83	0.326509998324372	0.84	0.364737902801441	0.00608720902578547	0.0218797911468812	0.0021	0.0024	0.0291	0.1453	0.0071	0.1534	0.2115	0.0078	0.0022	0.0071	0.0058	0.0126	0.0029	0.007	0.019	0.1284	0.1694	0.0026	0.0026	0.0093	0.017	0.0137	0.0084	0.0205	0.0064	0.0023
3	rs1509776	87590636	0.83	0.326509998324372	0.84	0.364737902801441	0.00474732652815616	0.053258562144801	0.0019	0.0024	0.0295	0.1467	0.0066	0.1548	0.2118	0.0075	0.0018	0.0071	0.0056	0.0129	0.0028	0.0074	0.0201	0.1281	0.1694	0.0028	0.0021	0.0091	0.0164	0.0134	0.0078	0.02	0.006	0.0021
3	rs80123915	87590943	0.83	0.326509998324372	0.84	0.364737902801441	0.00357043846465992	0.0506558270656353	0.0018	0.0024	0.0294	0.1464	0.0065	0.1552	0.2119	0.0075	0.0018	0.0071	0.0055	0.0128	0.0028	0.0074	0.0202	0.1283	0.1695	0.0028	0.0021	0.009	0.0162	0.0135	0.0077	0.0201	0.0059	0.0021
3	rs111276164	87591038	0.83	0.326509998324372	0.84	0.364737902801441	0.003379341231639	0.055279413573728	0.0018	0.0024	0.0293	0.1465	0.0065	0.1553	0.2119	0.0075	0.0017	0.0071	0.0055	0.0128	0.0027	0.0074	0.0202	0.1284	0.1695	0.0028	0.0021	0.009	0.0162	0.0135	0.0077	0.0201	0.0059	0.002
3	rs2136550	87593728	0.82	0.36720095628419	0.84	0.364737902801441	0.00585078034671492	0.0769185302473213	0.0015	0.0021	0.0286	0.149	0.0063	0.1572	0.2134	0.0071	0.0015	0.0071	0.0053	0.0122	0.0025	0.0073	0.0197	0.1303	0.1689	0.0027	0.0017	0.0084	0.015	0.0133	0.0069	0.0202	0.0057	0.0018
3	rs1396944	87596319	0.82	0.36720095628419	0.84	0.364737902801441	0.00624769253512621	0.102054029174501	0.0016	0.0022	0.0283	0.1491	0.0063	0.1578	0.2136	0.0071	0.0014	0.0068	0.0053	0.0122	0.0025	0.0071	0.0197	0.1308	0.169	0.0027	0.0017	0.0084	0.0149	0.0133	0.0068	0.0203	0.0056	0.0017
3	rs114069178	87599724	0.82	0.36720095628419	0.84	0.364737902801441	0.00560165266408685	0.104604167606527	0.0015	0.0022	0.0282	0.1493	0.0062	0.1579	0.2138	0.0071	0.0014	0.0068	0.0052	0.0122	0.0025	0.0071	0.0197	0.1308	0.1691	0.0026	0.0017	0.0083	0.0148	0.0133	0.0068	0.0203	0.0056	0.0017
3	rs115759811	87611243	0.82	0.36720095628419	0.84	0.364737902801441	0.00597504385062418	0.106845058101914	0.0015	0.0022	0.0277	0.1498	0.0061	0.1582	0.2146	0.0071	0.0014	0.0068	0.0052	0.0121	0.0024	0.007	0.0196	0.1309	0.1693	0.0026	0.0016	0.0083	0.0146	0.0132	0.0066	0.0203	0.0055	0.0016
3	rs116165485	87641652	0.82	0.36720095628419	0.85	0.32706018639722	0.0046779090344106	0.108265370041192	0.0015	0.0023	0.0266	0.1511	0.0058	0.1588	0.2164	0.0071	0.0012	0.0067	0.0049	0.0118	0.0022	0.0067	0.0196	0.1312	0.1699	0.0024	0.0014	0.0082	0.014	0.013	0.0063	0.0204	0.0052	0.0015
3	rs112435004	87648534	0.82	0.36720095628419	0.85	0.32706018639722	0.00684108370135819	0.128977362941477	0.0015	0.0023	0.0265	0.1513	0.0057	0.1589	0.2167	0.0071	0.0012	0.0066	0.0049	0.0118	0.0022	0.0067	0.0196	0.1312	0.17	0.0024	0.0014	0.0081	0.0139	0.0129	0.0062	0.0205	0.0052	0.0015
3	rs55641563	87649547	0.82	0.36720095628419	0.85	0.32706018639722	0.00677180877797523	0.130232445763723	0.0015	0.0023	0.0264	0.1513	0.0056	0.159	0.2167	0.0071	0.0012	0.0066	0.0049	0.0118	0.0022	0.0067	0.0196	0.1312	0.17	0.0024	0.0014	0.0082	0.0139	0.013	0.0062	0.0205	0.0052	0.0015
3	rs4389499	87664602	0.82	0.36720095628419	0.85	0.32706018639722	0.00709977350659043	0.132394466207228	0.0015	0.0023	0.0263	0.1514	0.0056	0.1591	0.2169	0.0071	0.0012	0.0067	0.0049	0.0117	0.0022	0.0066	0.0195	0.1313	0.1698	0.0024	0.0014	0.0081	0.0139	0.0129	0.0063	0.0204	0.0052	0.0015
3	rs111824877	87677344	0.82	0.36720095628419	0.85	0.32706018639722	0.00800362900958563	0.129694001351637	0.0015	0.0022	0.0263	0.1515	0.0055	0.1592	0.2172	0.0071	0.0012	0.0067	0.0049	0.0117	0.0022	0.0066	0.0195	0.1315	0.1695	0.0024	0.0014	0.0082	0.0138	0.0129	0.0065	0.0203	0.0052	0.0014
3	rs115212556	87679471	0.82	0.36720095628419	0.85	0.32706018639722	0.00812197105247724	0.126125596555621	0.0015	0.0022	0.0263	0.1515	0.0055	0.1592	0.2172	0.0071	0.0012	0.0067	0.0049	0.0117	0.0022	0.0066	0.0195	0.1315	0.1695	0.0024	0.0014	0.0082	0.0138	0.0129	0.0065	0.0203	0.0052	0.0014
3	rs62267021	87680670	0.82	0.36720095628419	0.85	0.32706018639722	0.00805168215055333	0.126836312387972	0.0015	0.0022	0.0263	0.1515	0.0055	0.1592	0.2172	0.0071	0.0012	0.0067	0.0048	0.0117	0.0022	0.0066	0.0195	0.1315	0.1695	0.0024	0.0014	0.0082	0.0138	0.0129	0.0065	0.0203	0.0052	0.0014
3	rs114625105	87692373	0.82	0.36720095628419	0.85	0.32706018639722	0.0109903660122575	0.161755220868962	0.0014	0.0022	0.0262	0.1516	0.0055	0.1593	0.2175	0.007	0.0012	0.0067	0.0048	0.0116	0.0021	0.0066	0.0195	0.1317	0.1694	0.0024	0.0013	0.0083	0.0138	0.0129	0.0065	0.0202	0.0052	0.0014
3	rs78895921	87693852	0.82	0.36720095628419	0.85	0.32706018639722	0.0114121364476018	0.168506434272203	0.0014	0.0022	0.0262	0.1516	0.0055	0.1593	0.2176	0.007	0.0012	0.0067	0.0048	0.0116	0.0021	0.0066	0.0195	0.1317	0.1694	0.0024	0.0013	0.0083	0.0138	0.0129	0.0065	0.0202	0.0052	0.0014
3	rs7612115	87696625	0.82	0.36720095628419	0.85	0.32706018639722	0.0123584651110178	0.173060705414726	0.0014	0.0022	0.0262	0.1516	0.0054	0.1593	0.2177	0.007	0.0012	0.0067	0.0048	0.0116	0.0021	0.0066	0.0195	0.1318	0.1695	0.0024	0.0013	0.008	0.0137	0.0129	0.0065	0.0202	0.0052	0.0014
3	rs9842126	87704963	0.82	0.36720095628419	0.85	0.32706018639722	0.0124373581369823	0.185749077005445	0.0014	0.0022	0.0262	0.1516	0.0054	0.1593	0.2175	0.007	0.0012	0.0067	0.0048	0.0117	0.0021	0.0066	0.0196	0.1317	0.1696	0.0024	0.0013	0.008	0.0137	0.0129	0.0064	0.0203	0.0052	0.0014
3	rs73139404	87712501	0.82	0.36720095628419	0.85	0.32706018639722	0.00900250269482883	0.162922357765626	0.0015	0.0022	0.0261	0.1515	0.0054	0.1596	0.2174	0.007	0.0012	0.0067	0.0048	0.0117	0.0022	0.0066	0.0195	0.1318	0.1695	0.0024	0.0014	0.008	0.0137	0.0131	0.0063	0.0202	0.0052	0.0014
3	rs4511917	87718351	0.82	0.36720095628419	0.85	0.32706018639722	0.00877119182830943	0.149398206452259	0.0015	0.0022	0.0261	0.1516	0.0053	0.1597	0.2174	0.0069	0.0012	0.0067	0.0047	0.0117	0.0022	0.0066	0.0195	0.1319	0.1694	0.0024	0.0014	0.008	0.0136	0.0131	0.0063	0.0202	0.0052	0.0014
3	rs28440902	87721275	0.82	0.36720095628419	0.85	0.32706018639722	0.00792979689809377	0.136392152344179	0.0014	0.0022	0.0261	0.1516	0.0053	0.1598	0.2174	0.0069	0.0012	0.0066	0.0047	0.0117	0.0022	0.0066	0.0195	0.1319	0.1695	0.0024	0.0014	0.008	0.0136	0.0131	0.0063	0.0203	0.0052	0.0014
3	rs4371541	87775873	0.82	0.36720095628419	0.84	0.364737902801441	0.0145413679795325	0.188917802593623	0.0013	0.0021	0.0261	0.1522	0.0052	0.1604	0.2175	0.0068	0.0012	0.0066	0.0046	0.0119	0.0022	0.0065	0.0197	0.131	0.1701	0.0024	0.0014	0.0081	0.0133	0.0131	0.0061	0.0205	0.0052	0.0013
3	rs9860340	87783976	0.82	0.36720095628419	0.86	0.29215087580064	0.0171822724212295	0.225046943191918	0.0013	0.0021	0.0261	0.1522	0.0051	0.1604	0.2176	0.0068	0.0012	0.0065	0.0045	0.0119	0.0021	0.0065	0.0197	0.131	0.1702	0.0024	0.0014	0.0081	0.0133	0.0132	0.006	0.0205	0.0052	0.0012
3	rs57192029	87796751	0.82	0.36720095628419	0.86	0.29215087580064	0.0163326747743551	0.227441694554752	0.0013	0.0021	0.026	0.1523	0.0049	0.1605	0.218	0.0067	0.0012	0.0066	0.0044	0.0119	0.0021	0.0065	0.0197	0.131	0.1701	0.0024	0.0014	0.008	0.0132	0.0132	0.006	0.0206	0.0053	0.0012
3	rs62267028	87812006	0.82	0.36720095628419	0.86	0.29215087580064	0.015421397614152	0.243651343463294	0.0014	0.002	0.0255	0.1526	0.0047	0.1612	0.2203	0.0062	0.0012	0.0067	0.004	0.0124	0.0021	0.0061	0.0196	0.1307	0.1692	0.0023	0.0013	0.0078	0.0126	0.0132	0.0059	0.021	0.0053	0.0012
3	rs73139500	87816694	0.83	0.326509998324372	0.86	0.29215087580064	0.0147819932612403	0.244208959014143	0.0014	0.002	0.0255	0.1526	0.0047	0.1612	0.22	0.0063	0.0012	0.0067	0.004	0.0124	0.0021	0.0062	0.0196	0.1307	0.1692	0.0023	0.0013	0.0078	0.0126	0.0132	0.0059	0.021	0.0053	0.0012
3	rs1387632	87840314	0.82	0.36720095628419	0.86	0.29215087580064	0.0163997806833066	0.301570504342006	0.0015	0.0019	0.0252	0.1527	0.0046	0.1617	0.2216	0.0061	0.0012	0.0068	0.0039	0.0125	0.0021	0.006	0.0196	0.1304	0.1686	0.0023	0.0013	0.0077	0.0123	0.0132	0.0058	0.0211	0.0054	0.0012
3	rs4491927	87840870	0.82	0.36720095628419	0.86	0.29215087580064	0.0153572662219135	0.301927843427044	0.0015	0.0019	0.0252	0.1527	0.0046	0.1617	0.2217	0.0061	0.0012	0.0068	0.0039	0.0125	0.0021	0.006	0.0196	0.1304	0.1686	0.0023	0.0013	0.0077	0.0123	0.0132	0.0058	0.0211	0.0054	0.0012
3	rs13093221	87867846	0.82	0.36720095628419	0.86	0.29215087580064	0.0190195512860911	0.35228994966321	0.0015	0.0019	0.0249	0.1528	0.0046	0.1621	0.2242	0.0059	0.0012	0.0066	0.0039	0.0128	0.002	0.0058	0.0196	0.1297	0.1685	0.0022	0.0011	0.0072	0.0118	0.0131	0.0055	0.0212	0.0054	0.0011
3	rs78066413	87881321	0.82	0.36720095628419	0.86	0.29215087580064	0.019388324306808	0.381286683764506	0.0015	0.0019	0.0248	0.1528	0.0046	0.1621	0.2248	0.0059	0.0012	0.0066	0.0039	0.0128	0.0019	0.0058	0.0196	0.1295	0.1685	0.0022	0.0011	0.0071	0.0117	0.0131	0.0054	0.0212	0.0054	0.001
3	rs73145266	87891146	0.82	0.36720095628419	0.86	0.29215087580064	0.0198909403264692	0.375816559261941	0.0015	0.0019	0.0248	0.1528	0.0046	0.1621	0.2249	0.0059	0.0012	0.0066	0.0039	0.0128	0.0019	0.0058	0.0196	0.1295	0.1685	0.0022	0.0011	0.0071	0.0116	0.0131	0.0054	0.0212	0.0054	0.001
3	rs2938276	87907365	0.82	0.36720095628419	0.86	0.29215087580064	0.0222003697348659	0.383583052658114	0.0015	0.0019	0.0248	0.1528	0.0046	0.1622	0.2252	0.0059	0.0012	0.0066	0.0039	0.0129	0.0019	0.0058	0.0196	0.1294	0.1684	0.0022	0.0011	0.007	0.0116	0.0131	0.0053	0.0212	0.0054	0.001
3	rs9852744	87916115	0.82	0.36720095628419	0.86	0.29215087580064	0.0313867714216262	0.453114997055582	0.0015	0.0019	0.0247	0.153	0.0046	0.1622	0.2257	0.0058	0.0012	0.0065	0.0039	0.013	0.0019	0.0058	0.0197	0.1294	0.1684	0.0022	0.001	0.0068	0.0114	0.0132	0.005	0.0215	0.0054	0.001
3	rs12497315	87920980	0.82	0.36720095628419	0.86	0.29215087580064	0.0328757861702082	0.425163593591042	0.0015	0.0019	0.0247	0.1529	0.0045	0.1618	0.2259	0.0058	0.0012	0.0065	0.0039	0.013	0.0019	0.0058	0.0197	0.1294	0.1684	0.0023	0.001	0.0068	0.0117	0.0132	0.005	0.0215	0.0054	0.001
3	rs76954195	87928198	0.82	0.36720095628419	0.86	0.29215087580064	0.038235913409256	0.421097413640073	0.0015	0.0019	0.0247	0.1529	0.0045	0.1618	0.2256	0.0058	0.0012	0.0065	0.0039	0.013	0.0019	0.0059	0.0197	0.1292	0.1684	0.0023	0.001	0.0068	0.0117	0.0132	0.005	0.0218	0.0054	0.001
3	rs9817831	87949733	0.82	0.36720095628419	0.86	0.29215087580064	0.064445942776047	0.332755372513096	0.0014	0.0018	0.0242	0.1528	0.0044	0.1621	0.2278	0.0057	0.0014	0.0064	0.0039	0.0128	0.0018	0.0061	0.0198	0.129	0.1679	0.0028	9e-04	0.0064	0.0115	0.0132	0.0047	0.0213	0.0053	0.0011
3	rs115418567	87978852	0.82	0.36720095628419	0.86	0.29215087580064	0.0864254188507299	0.392549713161475	0.0014	0.0018	0.0242	0.1528	0.0044	0.1621	0.2282	0.0057	0.0014	0.0064	0.0039	0.0127	0.0018	0.0062	0.0198	0.129	0.1679	0.0029	9e-04	0.0063	0.0115	0.0132	0.0047	0.0212	0.0052	0.0011
3	rs2938258	87979209	0.82	0.36720095628419	0.86	0.29215087580064	0.0868489445400027	0.396152405986527	0.0014	0.0018	0.0242	0.1528	0.0044	0.1621	0.2282	0.0057	0.0014	0.0064	0.0039	0.0127	0.0018	0.0062	0.0198	0.129	0.1679	0.0029	9e-04	0.0063	0.0115	0.0132	0.0047	0.0212	0.0052	0.0011
3	rs6807414	87983413	0.82	0.36720095628419	0.86	0.29215087580064	0.0903329803079471	0.406755047102918	0.0014	0.0018	0.0241	0.1531	0.0044	0.1621	0.2281	0.0057	0.0014	0.0064	0.0039	0.0127	0.0018	0.0062	0.0198	0.1289	0.1678	0.003	8e-04	0.0063	0.0115	0.0131	0.0047	0.0212	0.0052	0.0011
3	rs73141257	87997315	0.82	0.36720095628419	0.86	0.29215087580064	0.0782520417834099	0.361799479870693	0.0014	0.0018	0.0243	0.1532	0.0044	0.1618	0.2285	0.0059	0.0013	0.0065	0.0039	0.0126	0.0018	0.0061	0.0199	0.1286	0.1678	0.003	8e-04	0.0062	0.0115	0.0133	0.0046	0.0212	0.0052	0.0011
3	rs77664050	88001643	0.82	0.36720095628419	0.86	0.29215087580064	0.0774609929894526	0.376324473020099	0.0014	0.0018	0.0244	0.1532	0.0043	0.1617	0.2286	0.0059	0.0013	0.0065	0.004	0.0126	0.0018	0.0061	0.0199	0.1285	0.1677	0.003	8e-04	0.0062	0.0115	0.0133	0.0046	0.0211	0.0052	0.0011
3	rs77041929	88005139	0.82	0.36720095628419	0.86	0.29215087580064	0.0767839559974739	0.376578502051919	0.0014	0.0018	0.0244	0.1532	0.0043	0.1616	0.2286	0.0059	0.0013	0.0065	0.004	0.0126	0.0018	0.0061	0.0199	0.1285	0.1677	0.003	8e-04	0.0062	0.0115	0.0134	0.0046	0.0211	0.0052	0.0011
3	rs2915278	88013368	0.82	0.36720095628419	0.86	0.29215087580064	0.0853024508539831	0.389597183044396	0.0014	0.0018	0.0244	0.1532	0.0044	0.1614	0.2287	0.006	0.0013	0.0066	0.004	0.0126	0.0018	0.0062	0.0199	0.1283	0.1677	0.003	8e-04	0.0062	0.0115	0.0134	0.0046	0.0211	0.0052	0.0011
3	rs116746711	88015859	0.82	0.36720095628419	0.87	0.259919603286658	0.0826728106837465	0.392421213974657	0.0014	0.0018	0.0245	0.1531	0.0044	0.1614	0.2289	0.006	0.0013	0.0066	0.004	0.0126	0.0018	0.0062	0.02	0.1282	0.1675	0.003	8e-04	0.0061	0.0114	0.0134	0.0046	0.0211	0.0052	0.0011
3	rs114868736	88016037	0.82	0.36720095628419	0.88	0.230271256315472	0.0855589717657419	0.44073676486289	0.0014	0.0018	0.0246	0.153	0.0044	0.1616	0.2295	0.0059	0.0013	0.0066	0.004	0.0127	0.0018	0.0062	0.02	0.128	0.1671	0.003	8e-04	0.0061	0.0114	0.0134	0.0046	0.0211	0.0053	0.0011
3	rs12629984	88019493	0.82	0.36720095628419	0.88	0.230271256315472	0.0960739472472638	0.475702095162305	0.0014	0.0018	0.0248	0.1527	0.0045	0.162	0.2305	0.0057	0.0013	0.0066	0.0041	0.0127	0.0018	0.0062	0.0201	0.1274	0.1666	0.003	8e-04	0.0058	0.0112	0.0134	0.0046	0.021	0.0054	0.0012
3	rs7356094	88022363	0.82	0.36720095628419	0.88	0.230271256315472	0.0888428351411599	0.435308758729228	0.0014	0.0018	0.0249	0.1525	0.0045	0.162	0.2308	0.0057	0.0013	0.0067	0.0041	0.0127	0.0019	0.0062	0.0201	0.1272	0.1665	0.003	8e-04	0.0057	0.0112	0.0135	0.0046	0.0209	0.0054	0.0012
3	rs116580088	88023529	0.82	0.36720095628419	0.88	0.230271256315472	0.0885562330401147	0.466525122858513	0.0014	0.0018	0.0249	0.1525	0.0045	0.162	0.2309	0.0056	0.0013	0.0067	0.0041	0.0128	0.0019	0.0062	0.0201	0.1271	0.1664	0.003	8e-04	0.0057	0.0112	0.0135	0.0046	0.021	0.0054	0.0012
3	rs77608513	88031527	0.82	0.36720095628419	0.88	0.230271256315472	0.0939537453270856	0.494740372756423	0.0015	0.0018	0.0252	0.1524	0.0045	0.1616	0.2316	0.0056	0.0014	0.0067	0.0041	0.0129	0.0019	0.0062	0.0201	0.1268	0.166	0.003	8e-04	0.0056	0.0111	0.0136	0.0046	0.0212	0.0054	0.0012
3	rs6770013	88031698	0.82	0.36720095628419	0.88	0.230271256315472	0.0943505683050158	0.49638112222445	0.0015	0.0018	0.0252	0.1524	0.0045	0.1616	0.2316	0.0056	0.0014	0.0067	0.0041	0.0129	0.0019	0.0062	0.0201	0.1268	0.166	0.003	8e-04	0.0056	0.0111	0.0136	0.0046	0.0212	0.0054	0.0012
3	rs6781226	88031836	0.82	0.36720095628419	0.88	0.230271256315472	0.0907685468679498	0.499940832275283	0.0015	0.0018	0.0252	0.1524	0.0045	0.1616	0.2316	0.0056	0.0014	0.0067	0.0041	0.0129	0.0019	0.0062	0.0201	0.1268	0.166	0.003	8e-04	0.0056	0.0111	0.0136	0.0046	0.0212	0.0054	0.0012
3	rs9837974	88033202	0.82	0.36720095628419	0.88	0.230271256315472	0.0887233462016951	0.49023549490149	0.0015	0.0018	0.0252	0.1524	0.0045	0.1616	0.2316	0.0056	0.0014	0.0067	0.0041	0.0129	0.0019	0.0062	0.0201	0.1268	0.166	0.003	8e-04	0.0056	0.0111	0.0136	0.0046	0.0212	0.0054	0.0012
3	rs78132765	88044451	0.82	0.36720095628419	0.88	0.230271256315472	0.0828327661039107	0.483158441812433	0.0015	0.0018	0.0252	0.1523	0.0045	0.1616	0.2316	0.0056	0.0014	0.0067	0.0041	0.0129	0.0019	0.0062	0.0201	0.1267	0.166	0.003	8e-04	0.0057	0.0111	0.0136	0.0046	0.0211	0.0056	0.0012
3	rs75615443	88046767	0.82	0.36720095628419	0.87	0.259919603286658	0.0819895258868419	0.479358734994368	0.0015	0.0018	0.0252	0.1523	0.0045	0.1616	0.2316	0.0056	0.0014	0.0067	0.0041	0.0129	0.0019	0.0062	0.02	0.1267	0.1659	0.003	8e-04	0.0057	0.0111	0.0136	0.0046	0.0211	0.0056	0.0012
3	rs76482374	88050964	0.82	0.36720095628419	0.87	0.259919603286658	0.0809713961838994	0.476108030014485	0.0015	0.0018	0.0252	0.1524	0.0045	0.1616	0.2316	0.0056	0.0014	0.0067	0.0041	0.0129	0.0018	0.0062	0.02	0.1266	0.1659	0.003	8e-04	0.0057	0.0111	0.0136	0.0046	0.0212	0.0056	0.0012
3	rs1019857	88067937	0.82	0.36720095628419	0.87	0.259919603286658	0.0887233462016951	0.458466719760697	0.0015	0.0018	0.0253	0.1525	0.0046	0.1617	0.2317	0.0055	0.0014	0.0068	0.0041	0.0129	0.0017	0.0062	0.02	0.1263	0.1658	0.003	8e-04	0.0057	0.011	0.0136	0.0047	0.0212	0.0056	0.0012
3	rs9824626	88072777	0.82	0.36720095628419	0.87	0.259919603286658	0.0973603747373312	0.460343720140596	0.0015	0.0018	0.0253	0.1522	0.0046	0.1619	0.2318	0.0055	0.0014	0.0068	0.0042	0.0129	0.0018	0.0062	0.02	0.1262	0.166	0.003	8e-04	0.0057	0.011	0.0136	0.0046	0.0212	0.0055	0.0012
3	rs62265524	88080774	0.82	0.36720095628419	0.87	0.259919603286658	0.0968041274984686	0.48247935475958	0.0015	0.0018	0.0253	0.1522	0.0046	0.162	0.2317	0.0055	0.0013	0.0068	0.0042	0.0129	0.0017	0.0063	0.02	0.1259	0.1661	0.003	8e-04	0.0056	0.011	0.0136	0.0047	0.0212	0.0055	0.0012
3	rs76239915	88088822	0.82	0.36720095628419	0.87	0.259919603286658	0.0966779865805845	0.477055560307352	0.0015	0.0018	0.0254	0.1522	0.0046	0.1621	0.2316	0.0054	0.0013	0.0068	0.0042	0.0129	0.0016	0.0063	0.02	0.1255	0.1664	0.0031	8e-04	0.0056	0.011	0.0136	0.0047	0.0213	0.0056	0.0012
3	rs6551264	88091543	0.82	0.36720095628419	0.87	0.259919603286658	0.100791693423988	0.51493422289676	0.0015	0.0018	0.0255	0.1522	0.0047	0.1622	0.2314	0.0054	0.0013	0.0069	0.0043	0.0129	0.0014	0.0064	0.0199	0.125	0.1667	0.0031	9e-04	0.0056	0.0109	0.0136	0.0048	0.0214	0.0057	0.0012
3	rs1431151	88094764	0.82	0.36720095628419	0.87	0.259919603286658	0.0898746535590567	0.516315360707553	0.0015	0.0018	0.0255	0.1523	0.0047	0.162	0.2317	0.0054	0.0013	0.0069	0.0043	0.0129	0.0015	0.0065	0.0197	0.1246	0.1668	0.0031	9e-04	0.0055	0.0108	0.0135	0.0048	0.0212	0.0058	0.0013
3	rs9830530	88096998	0.82	0.36720095628419	0.87	0.259919603286658	0.0963001833203858	0.506667077131375	0.0015	0.0018	0.0256	0.1526	0.0047	0.1616	0.2322	0.0055	0.0013	0.0069	0.0044	0.013	0.0016	0.0067	0.0195	0.124	0.1669	0.0032	9e-04	0.0054	0.0107	0.0134	0.0048	0.0211	0.0059	0.0014
3	rs116637636	88098032	0.81	0.411214762386647	0.87	0.259919603286658	0.116507457700594	0.489553860288026	0.0017	0.0018	0.0257	0.1537	0.005	0.1606	0.2334	0.0058	0.0014	0.0069	0.0046	0.0131	0.0019	0.0074	0.0184	0.1223	0.1659	0.0034	0.001	0.0051	0.0102	0.0135	0.005	0.021	0.006	0.0019
3	rs1006896	88104411	0.81	0.411214762386647	0.87	0.259919603286658	0.123424648960382	0.487646580298748	0.0017	0.0018	0.0257	0.1538	0.005	0.1606	0.2335	0.0058	0.0014	0.0069	0.0046	0.0131	0.0019	0.0075	0.0183	0.1221	0.1658	0.0034	0.001	0.005	0.0102	0.0135	0.0051	0.0209	0.006	0.002
3	rs13095505	88124769	0.81	0.411214762386647	0.86	0.29215087580064	0.134567893460232	0.499666778159283	0.0017	0.0019	0.0257	0.1538	0.005	0.1605	0.2336	0.0058	0.0014	0.0069	0.0046	0.0131	0.0019	0.0075	0.0182	0.122	0.1657	0.0034	0.0011	0.005	0.0102	0.0135	0.0051	0.0209	0.0059	0.002
3	rs114470603	88128442	0.81	0.411214762386647	0.86	0.29215087580064	0.134629713022208	0.499803800429346	0.0017	0.0019	0.0257	0.1538	0.005	0.1605	0.2336	0.0058	0.0014	0.0069	0.0046	0.0131	0.0019	0.0075	0.0182	0.122	0.1657	0.0034	0.0011	0.005	0.0102	0.0135	0.0051	0.0209	0.0059	0.002
3	rs116836836	88128809	0.81	0.411214762386647	0.86	0.29215087580064	0.134629713022208	0.499940832275283	0.0017	0.0019	0.0257	0.1538	0.005	0.1605	0.2336	0.0058	0.0014	0.0069	0.0046	0.0131	0.0019	0.0075	0.0182	0.122	0.1657	0.0034	0.0011	0.005	0.0102	0.0135	0.0051	0.0209	0.0059	0.002
3	rs6790629	88134829	0.81	0.411214762386647	0.86	0.29215087580064	0.134722474403766	0.500077873694875	0.0017	0.0019	0.0257	0.1538	0.005	0.1605	0.2336	0.0058	0.0014	0.0069	0.0046	0.0131	0.0019	0.0075	0.0182	0.122	0.1657	0.0034	0.0011	0.005	0.0102	0.0135	0.0051	0.0209	0.0059	0.002
3	rs7650707	88158566	0.81	0.411214762386647	0.86	0.29215087580064	0.133304357140827	0.503781602774668	0.0017	0.0019	0.0257	0.1539	0.005	0.1605	0.2334	0.0058	0.0014	0.0069	0.0046	0.0131	0.0019	0.0075	0.0182	0.1221	0.1659	0.0034	0.0011	0.005	0.0101	0.0136	0.0051	0.0209	0.006	0.002
3	rs115129827	88160190	0.81	0.411214762386647	0.86	0.29215087580064	0.133519574725915	0.507904988062322	0.0017	0.0019	0.0257	0.1539	0.005	0.1605	0.2334	0.0058	0.0014	0.0069	0.0046	0.0131	0.0019	0.0075	0.0182	0.122	0.1659	0.0034	0.0011	0.005	0.0101	0.0136	0.0051	0.0209	0.006	0.002
3	rs12629581	88171228	0.81	0.411214762386647	0.85	0.32706018639722	0.141406907101811	0.538538814758869	0.0017	0.0019	0.0257	0.154	0.005	0.1605	0.2334	0.0058	0.0014	0.0069	0.0046	0.0132	0.0019	0.0075	0.0182	0.122	0.1658	0.0034	0.0011	0.005	0.0101	0.0136	0.0051	0.021	0.0059	0.002
3	rs7653652	88189341	0.81	0.411214762386647	0.85	0.32706018639722	0.141215954938057	0.538119983423654	0.0017	0.0019	0.0257	0.154	0.005	0.1605	0.2334	0.0058	0.0014	0.0069	0.0046	0.0132	0.0019	0.0076	0.0182	0.122	0.1658	0.0034	0.0011	0.005	0.0101	0.0136	0.0051	0.021	0.0059	0.002
3	rs61730544	88189580	0.81	0.411214762386647	0.88	0.230271256315472	0.140707503213311	0.534075459298348	0.0017	0.0019	0.0257	0.154	0.005	0.1605	0.2334	0.0058	0.0014	0.0069	0.0046	0.0132	0.0019	0.0076	0.0182	0.122	0.1658	0.0034	0.0011	0.005	0.0101	0.0136	0.0051	0.021	0.0059	0.002
3	rs61730543	88189945	0.81	0.411214762386647	0.88	0.230271256315472	0.136616963877547	0.514105988206345	0.0017	0.0019	0.0257	0.154	0.005	0.1605	0.2334	0.0058	0.0014	0.0069	0.0046	0.0132	0.0019	0.0076	0.0182	0.122	0.1658	0.0034	0.0011	0.005	0.0101	0.0136	0.0051	0.021	0.0059	0.002
3	rs9310077	88196644	0.81	0.411214762386647	0.87	0.259919603286658	0.133212185067754	0.513829984744972	0.0017	0.0019	0.0257	0.154	0.005	0.1604	0.2334	0.0058	0.0014	0.0069	0.0046	0.0132	0.0019	0.0076	0.0182	0.122	0.1658	0.0034	0.0011	0.005	0.0101	0.0136	0.0051	0.021	0.0059	0.002
3	rs6551278	88199298	0.81	0.411214762386647	0.87	0.259919603286658	0.133181469580871	0.513691997043079	0.0017	0.0019	0.0257	0.154	0.005	0.1604	0.2334	0.0058	0.0014	0.0069	0.0046	0.0132	0.0019	0.0076	0.0182	0.122	0.1658	0.0034	0.0011	0.005	0.0101	0.0136	0.0051	0.021	0.0059	0.002
3	rs75915520	88225600	0.81	0.411214762386647	0.87	0.259919603286658	0.136180756761487	0.492827923171108	0.0017	0.0019	0.0258	0.154	0.005	0.1602	0.2333	0.0059	0.0014	0.0069	0.0046	0.0132	0.0019	0.0076	0.0182	0.1219	0.1657	0.0034	0.0011	0.005	0.0105	0.0136	0.0051	0.021	0.0058	0.002
3	rs13067183	88241914	0.81	0.411214762386647	0.87	0.259919603286658	0.136180756761487	0.492691392231555	0.0017	0.0019	0.0258	0.154	0.005	0.1602	0.2333	0.0059	0.0014	0.0069	0.0046	0.0132	0.0019	0.0076	0.0182	0.1219	0.1657	0.0034	0.0011	0.005	0.0105	0.0136	0.0051	0.021	0.0058	0.002
3	rs9847322	88245858	0.8	0.458652199356866	0.87	0.259919603286658	0.159806863557942	0.485061195004079	0.0015	0.0019	0.0258	0.1538	0.005	0.1601	0.2333	0.0059	0.0015	0.0069	0.0045	0.0132	0.002	0.0076	0.0181	0.1221	0.1655	0.0035	0.0011	0.005	0.0108	0.0136	0.0052	0.0209	0.0057	0.0021
3	rs76791069	88254280	0.8	0.458652199356866	0.87	0.259919603286658	0.159533145538228	0.486693658481784	0.0015	0.0019	0.0258	0.1538	0.005	0.1601	0.2333	0.0059	0.0015	0.0069	0.0045	0.0132	0.002	0.0076	0.0181	0.1221	0.1655	0.0035	0.0011	0.005	0.0108	0.0136	0.0052	0.0209	0.0057	0.0021
3	rs73146127	88256657	0.8	0.458652199356866	0.87	0.259919603286658	0.159123085419892	0.500077873694875	0.0015	0.0019	0.0258	0.1538	0.005	0.1602	0.2333	0.0059	0.0015	0.0069	0.0045	0.0132	0.002	0.0076	0.0181	0.1221	0.1655	0.0035	0.0011	0.005	0.0108	0.0136	0.0052	0.0209	0.0057	0.0021
3	rs9850461	88258983	0.8	0.458652199356866	0.87	0.259919603286658	0.160286533511115	0.499255768826546	0.0015	0.0019	0.0258	0.1538	0.005	0.1602	0.2333	0.0059	0.0015	0.0069	0.0045	0.0132	0.002	0.0076	0.0181	0.1221	0.1655	0.0035	0.0011	0.005	0.0108	0.0136	0.0052	0.0209	0.0057	0.0021
3	rs7624215	88264569	0.8	0.458652199356866	0.88	0.230271256315472	0.142076454511353	0.478274530352537	0.0015	0.0019	0.0259	0.1538	0.005	0.1605	0.2328	0.0059	0.0015	0.007	0.0045	0.0132	0.002	0.0076	0.018	0.1223	0.1653	0.0035	0.0011	0.005	0.0109	0.0134	0.0051	0.0209	0.0058	0.0021
3	rs28694532	88270639	0.8	0.458652199356866	0.88	0.230271256315472	0.134846216053993	0.448978836297276	0.0015	0.0019	0.026	0.1539	0.005	0.1606	0.2328	0.0059	0.0015	0.007	0.0046	0.0133	0.002	0.0076	0.0179	0.1221	0.1653	0.0035	0.0011	0.005	0.0109	0.0133	0.0052	0.0209	0.0057	0.0021
3	rs115153231	88274601	0.8	0.458652199356866	0.88	0.230271256315472	0.102038945641638	0.434251733237424	0.0015	0.002	0.0258	0.1541	0.005	0.1606	0.2326	0.006	0.0015	0.0072	0.0047	0.0136	0.002	0.0076	0.0171	0.1221	0.1662	0.0034	0.0011	0.0047	0.0109	0.0132	0.0052	0.0208	0.0057	0.0019
3	rs7634064	88277712	0.8	0.458652199356866	0.88	0.230271256315472	0.0757000253093135	0.390623449330748	0.0015	0.002	0.0255	0.1546	0.005	0.1606	0.2319	0.0061	0.0015	0.0077	0.0049	0.0144	0.002	0.0079	0.0155	0.1221	0.1682	0.0031	0.0011	0.0043	0.0108	0.0129	0.0052	0.0205	0.0057	0.0015
3	rs115580976	88278490	0.8	0.458652199356866	0.88	0.230271256315472	0.0695878598838889	0.382944786542925	0.0015	0.002	0.0254	0.1547	0.005	0.161	0.2319	0.0061	0.0015	0.0078	0.0049	0.0144	0.0019	0.0079	0.0154	0.1221	0.1683	0.0031	0.0012	0.0042	0.0108	0.0127	0.0051	0.0204	0.0057	0.0014
3	rs6551300	88279236	0.8	0.458652199356866	0.88	0.230271256315472	0.0713179558717568	0.415735840395575	0.0015	0.002	0.0254	0.1547	0.005	0.1611	0.2319	0.0061	0.0015	0.0079	0.005	0.0144	0.0019	0.008	0.0154	0.122	0.1684	0.0031	0.0012	0.0042	0.0108	0.0127	0.0051	0.0203	0.0057	0.0014
3	rs12488401	88287868	0.8	0.458652199356866	0.88	0.230271256315472	0.0712349426540963	0.425557653857515	0.0016	0.002	0.0253	0.1547	0.005	0.1613	0.2317	0.0062	0.0015	0.008	0.005	0.0145	0.002	0.008	0.0153	0.122	0.1685	0.0031	0.0012	0.0042	0.0107	0.0126	0.0051	0.0202	0.0058	0.0015
3	rs80043034	88292309	0.8	0.458652199356866	0.88	0.230271256315472	0.0705937204596448	0.418741260159837	0.0016	0.002	0.0253	0.1547	0.005	0.1613	0.2317	0.0062	0.0015	0.008	0.005	0.0145	0.002	0.008	0.0153	0.1219	0.1685	0.0031	0.0012	0.0042	0.0107	0.0126	0.0051	0.0202	0.0058	0.0015
3	rs6769326	88296807	0.8	0.458652199356866	0.88	0.230271256315472	0.0706143461834202	0.421097413640073	0.0016	0.002	0.0253	0.1547	0.005	0.1613	0.2317	0.0062	0.0015	0.008	0.005	0.0145	0.002	0.008	0.0153	0.1219	0.1685	0.0031	0.0012	0.0042	0.0107	0.0126	0.0051	0.0202	0.0058	0.0015
3	rs9815841	88301893	0.8	0.458652199356866	0.87	0.259919603286658	0.0594681111702969	0.414039727461123	0.0016	0.0019	0.0252	0.1548	0.0049	0.1613	0.2317	0.0062	0.0015	0.0081	0.005	0.0145	0.002	0.0081	0.0152	0.122	0.1684	0.003	0.0012	0.0043	0.0106	0.0125	0.0051	0.0199	0.006	0.0015
3	rs7650135	88313265	0.79	0.509607847349147	0.87	0.259919603286658	0.0505896851408827	0.480714883228163	0.0017	0.0019	0.0251	0.1548	0.0049	0.1615	0.2315	0.0064	0.0015	0.0084	0.005	0.0145	0.002	0.008	0.0151	0.1219	0.1689	0.003	0.0013	0.0043	0.0103	0.0124	0.0052	0.0196	0.0061	0.0015
3	rs12714705	88324396	0.79	0.509607847349147	0.87	0.259919603286658	0.0635177066384929	0.591940704222597	0.0018	0.0019	0.0251	0.1547	0.0049	0.1615	0.2315	0.0064	0.0015	0.0086	0.005	0.0144	0.002	0.008	0.015	0.1219	0.1687	0.003	0.0013	0.0043	0.0103	0.0123	0.0052	0.0195	0.0061	0.0015
3	rs6802057	88328036	0.79	0.509607847349147	0.87	0.259919603286658	0.063826134677499	0.599954910725939	0.0018	0.0019	0.0251	0.1547	0.0049	0.1615	0.2316	0.0064	0.0015	0.0086	0.005	0.0144	0.002	0.008	0.015	0.1219	0.1687	0.003	0.0013	0.0043	0.0103	0.0123	0.0052	0.0195	0.0061	0.0015
3	rs73148116	88329736	0.79	0.509607847349147	0.87	0.259919603286658	0.0642130531323038	0.599381614782276	0.0018	0.0019	0.0251	0.1547	0.0049	0.1615	0.2316	0.0064	0.0015	0.0086	0.005	0.0144	0.002	0.008	0.015	0.1219	0.1687	0.003	0.0013	0.0043	0.0103	0.0123	0.0052	0.0195	0.0061	0.0015
3	rs73148118	88330566	0.79	0.509607847349147	0.87	0.259919603286658	0.0643488380682789	0.602823347295869	0.0018	0.0019	0.0251	0.1547	0.0049	0.1615	0.2316	0.0064	0.0015	0.0086	0.005	0.0144	0.002	0.008	0.015	0.1219	0.1687	0.003	0.0013	0.0043	0.0103	0.0123	0.0052	0.0195	0.0061	0.0015
3	rs114734107	88332156	0.79	0.509607847349147	0.87	0.259919603286658	0.0642130531323038	0.595801481229939	0.0018	0.0019	0.0251	0.1547	0.0049	0.1615	0.2316	0.0064	0.0015	0.0086	0.005	0.0144	0.002	0.008	0.015	0.1219	0.1687	0.003	0.0013	0.0043	0.0102	0.0123	0.0052	0.0195	0.0061	0.0015
3	rs2219412	88347211	0.79	0.509607847349147	0.87	0.259919603286658	0.0646015105372477	0.596373958321356	0.0018	0.0019	0.0249	0.1547	0.0049	0.1616	0.2318	0.0063	0.0015	0.0086	0.005	0.0144	0.002	0.008	0.015	0.122	0.169	0.003	0.0013	0.0043	0.0102	0.0123	0.0052	0.0195	0.0062	0.0015
3	rs77903822	88349956	0.79	0.509607847349147	0.87	0.259919603286658	0.0643294286749698	0.595658382488171	0.0017	0.0019	0.0249	0.1546	0.0048	0.1616	0.232	0.0062	0.0015	0.0086	0.0051	0.0144	0.002	0.008	0.015	0.122	0.1692	0.003	0.0013	0.0044	0.0101	0.0123	0.0051	0.0195	0.0062	0.0015
3	rs2344553	88354316	0.79	0.509607847349147	0.87	0.259919603286658	0.0657958308005711	0.591797827938016	0.0017	0.0019	0.0248	0.1546	0.0048	0.1616	0.2321	0.0062	0.0015	0.0086	0.0051	0.0144	0.002	0.008	0.015	0.122	0.1693	0.0029	0.0013	0.0044	0.0101	0.0123	0.0051	0.0195	0.0062	0.0014
3	rs116042684	88354524	0.79	0.509607847349147	0.88	0.230271256315472	0.0657958308005711	0.592083588769564	0.0017	0.0019	0.0248	0.1546	0.0048	0.1616	0.2321	0.0062	0.0015	0.0086	0.0051	0.0144	0.002	0.008	0.015	0.122	0.1693	0.0029	0.0013	0.0044	0.0101	0.0123	0.0051	0.0195	0.0062	0.0014
3	rs74516955	88358364	0.79	0.509607847349147	0.88	0.230271256315472	0.065756444905402	0.594513888478932	0.0017	0.0019	0.0248	0.1546	0.0048	0.1616	0.2321	0.0062	0.0015	0.0086	0.0051	0.0144	0.002	0.008	0.015	0.122	0.1693	0.0029	0.0013	0.0044	0.0101	0.0123	0.0051	0.0195	0.0062	0.0014
3	rs12496773	88365696	0.79	0.509607847349147	0.89	0.20310604818777	0.0660127297635556	0.599238311216876	0.0017	0.0019	0.0248	0.1546	0.0048	0.1616	0.2321	0.0062	0.0015	0.0086	0.0051	0.0144	0.002	0.008	0.015	0.122	0.1693	0.0029	0.0013	0.0044	0.0101	0.0123	0.0051	0.0194	0.0062	0.0014
3	rs13092417	88365729	0.79	0.509607847349147	0.89	0.20310604818777	0.0659929923328082	0.599238311216876	0.0017	0.0019	0.0248	0.1546	0.0048	0.1616	0.2321	0.0062	0.0015	0.0086	0.0051	0.0144	0.002	0.008	0.015	0.122	0.1693	0.0029	0.0013	0.0044	0.0101	0.0123	0.0051	0.0194	0.0062	0.0014
3	rs58781023	88374941	0.79	0.509607847349147	0.89	0.20310604818777	0.0510043219074577	0.601675581747269	0.0018	0.0021	0.0232	0.153	0.005	0.1625	0.2324	0.0057	0.0014	0.0095	0.0049	0.0144	0.0021	0.0077	0.0137	0.1243	0.1706	0.0031	0.0013	0.0046	0.0103	0.0119	0.0048	0.0184	0.0066	0.0014
3	rs76829476	88382725	0.79	0.509607847349147	0.89	0.20310604818777	0.0371401085742306	0.685445288754673	0.0016	0.0021	0.0216	0.155	0.0045	0.1659	0.2314	0.0051	0.0014	0.0094	0.0049	0.014	0.0019	0.0067	0.0114	0.1276	0.1741	0.0032	0.0012	0.0048	0.0099	0.0112	0.0036	0.0168	0.0066	0.0012
3	rs114105957	88382904	0.79	0.509607847349147	0.89	0.20310604818777	0.0370865647360831	0.684706147722766	0.0016	0.0021	0.0216	0.155	0.0045	0.1659	0.2314	0.0051	0.0014	0.0094	0.0049	0.014	0.0019	0.0067	0.0114	0.1276	0.1741	0.0032	0.0012	0.0048	0.0099	0.0112	0.0036	0.0168	0.0066	0.0012
3	rs9881169	88382967	0.79	0.509607847349147	0.89	0.20310604818777	0.0370731871328173	0.684558341186051	0.0016	0.0021	0.0216	0.155	0.0045	0.1659	0.2314	0.0051	0.0014	0.0094	0.0049	0.014	0.0019	0.0067	0.0114	0.1276	0.1741	0.0032	0.0012	0.0048	0.0099	0.0112	0.0036	0.0168	0.0066	0.0012
3	rs71322826	88392577	0.79	0.509607847349147	0.89	0.20310604818777	0.0369662865805938	0.688995674275646	0.0016	0.0021	0.0216	0.1549	0.0045	0.1658	0.2314	0.0051	0.0014	0.0094	0.0049	0.014	0.0019	0.0067	0.0114	0.1276	0.1741	0.0032	0.0012	0.0048	0.0099	0.0112	0.0036	0.0168	0.0066	0.0012
3	rs7610859	88399733	0.79	0.509607847349147	0.89	0.20310604818777	0.0448383839335354	0.722179863202484	0.0017	0.0021	0.0217	0.1545	0.0046	0.1657	0.2313	0.0052	0.0014	0.0094	0.0049	0.0141	0.0019	0.0068	0.0116	0.1277	0.1737	0.0033	0.0012	0.0048	0.0099	0.0112	0.0036	0.0167	0.0066	0.0012
3	rs79705035	88410879	0.79	0.509607847349147	0.89	0.20310604818777	0.0409507518502585	0.732967718605253	0.0017	0.0021	0.0217	0.1545	0.0046	0.1659	0.2312	0.0052	0.0014	0.0094	0.0049	0.0141	0.0019	0.0068	0.0116	0.1277	0.1738	0.0033	0.0012	0.0048	0.0099	0.0112	0.0036	0.0167	0.0066	0.0012
3	rs1870266	88418911	0.79	0.509607847349147	0.89	0.20310604818777	0.0444432827600725	0.792762601011098	0.0017	0.0021	0.0218	0.1543	0.0046	0.1665	0.2307	0.0051	0.0014	0.0093	0.0049	0.0142	0.002	0.0068	0.0116	0.1276	0.1738	0.0033	0.0012	0.0048	0.0099	0.0112	0.0036	0.0167	0.0067	0.0013
3	rs77008263	88420087	0.79	0.509607847349147	0.89	0.20310604818777	0.0443221921113195	0.784985643148094	0.0017	0.0021	0.0218	0.1543	0.0046	0.1665	0.2307	0.0051	0.0014	0.0093	0.0049	0.0142	0.002	0.0068	0.0116	0.1276	0.1738	0.0033	0.0012	0.0048	0.0099	0.0112	0.0036	0.0167	0.0067	0.0013
3	rs75923601	88426964	0.79	0.509607847349147	0.89	0.20310604818777	0.0394934059652946	0.704428228863888	0.0016	0.0021	0.0218	0.1549	0.0044	0.1679	0.2299	0.005	0.0015	0.0092	0.0049	0.0142	0.002	0.0068	0.0116	0.1272	0.1737	0.0034	0.0012	0.0049	0.0101	0.0109	0.0034	0.0167	0.0066	0.0013
3	rs12492648	88430140	0.79	0.509607847349147	0.89	0.20310604818777	0.0386886855759754	0.713067990685926	0.0016	0.0021	0.0218	0.1549	0.0044	0.1679	0.2299	0.005	0.0015	0.0091	0.0049	0.0142	0.002	0.0068	0.0116	0.1272	0.1737	0.0034	0.0012	0.0049	0.0101	0.0109	0.0034	0.0167	0.0066	0.0013
3	rs116691814	88432316	0.79	0.509607847349147	0.89	0.20310604818777	0.0368729238955089	0.709639064993121	0.0016	0.0021	0.0218	0.1549	0.0044	0.1679	0.2299	0.005	0.0015	0.0091	0.0049	0.0142	0.002	0.0068	0.0116	0.1272	0.1737	0.0034	0.0012	0.0049	0.0101	0.0109	0.0033	0.0167	0.0066	0.0013
3	rs75385467	88433354	0.79	0.509607847349147	0.89	0.20310604818777	0.0352460530177793	0.708000448933096	0.0017	0.0022	0.0219	0.1546	0.0044	0.168	0.2297	0.005	0.0015	0.0091	0.0049	0.0142	0.002	0.0068	0.0117	0.1272	0.1737	0.0034	0.0012	0.0049	0.0101	0.0109	0.0033	0.0167	0.0066	0.0013
3	rs116097092	88436093	0.79	0.509607847349147	0.89	0.20310604818777	0.0352073229870222	0.70487453523066	0.0017	0.0022	0.0219	0.1546	0.0044	0.168	0.2297	0.005	0.0014	0.0091	0.0049	0.0142	0.002	0.0067	0.0116	0.1272	0.1738	0.0034	0.0012	0.0049	0.0101	0.0109	0.0033	0.0167	0.0066	0.0013
3	rs75304936	88441499	0.79	0.509607847349147	0.89	0.20310604818777	0.0353236019435937	0.704725759410998	0.0017	0.0022	0.022	0.1548	0.0044	0.168	0.2296	0.0051	0.0015	0.009	0.0049	0.0142	0.0019	0.0067	0.0116	0.1271	0.1739	0.0034	0.0012	0.0048	0.0102	0.0108	0.0033	0.0167	0.0066	0.0013
3	rs62269333	88442694	0.79	0.509607847349147	0.89	0.20310604818777	0.0351428387265701	0.676587558603701	0.0017	0.0022	0.022	0.1548	0.0044	0.168	0.2296	0.0051	0.0015	0.009	0.0049	0.0142	0.0019	0.0067	0.0116	0.1272	0.174	0.0034	0.0012	0.0048	0.0102	0.0108	0.0033	0.0167	0.0066	0.0013
3	rs2061373	88446050	0.79	0.509607847349147	0.89	0.20310604818777	0.0355569603550519	0.658072338498446	0.0017	0.0022	0.022	0.155	0.0043	0.1679	0.2294	0.0051	0.0015	0.0089	0.0049	0.0142	0.0019	0.0066	0.0116	0.1272	0.1742	0.0034	0.0012	0.0048	0.0102	0.0107	0.0032	0.0167	0.0066	0.0013
3	rs12488067	88449404	0.78	0.56417027826485	0.89	0.20310604818777	0.0319500390514266	0.650757853981347	0.0017	0.0021	0.0221	0.1552	0.0043	0.1678	0.2294	0.0052	0.0014	0.0088	0.005	0.0142	0.0019	0.0065	0.0117	0.1272	0.1744	0.0033	0.0012	0.0048	0.0103	0.0106	0.0032	0.0166	0.0065	0.0013
3	rs12634688	88455705	0.78	0.56417027826485	0.89	0.20310604818777	0.0398016371936823	0.748612007959076	0.0017	0.0021	0.0222	0.1554	0.0042	0.1676	0.2294	0.0052	0.0014	0.0087	0.005	0.0143	0.0019	0.0064	0.0117	0.1273	0.1747	0.0033	0.0012	0.0047	0.0104	0.0105	0.0031	0.0166	0.0065	0.0013
3	rs76786342	88458338	0.78	0.56417027826485	0.89	0.20310604818777	0.0354401476430437	0.718143568611712	0.0017	0.0021	0.0222	0.1556	0.0042	0.1678	0.2293	0.0052	0.0014	0.0086	0.005	0.0142	0.0019	0.0064	0.0116	0.1273	0.1749	0.0032	0.0012	0.0047	0.0103	0.0105	0.0031	0.0164	0.0065	0.0013
3	rs1379699	88459954	0.78	0.56417027826485	0.89	0.20310604818777	0.0272155292740604	0.657047177575588	0.0017	0.0021	0.022	0.1557	0.0042	0.1682	0.2292	0.0052	0.0014	0.0086	0.005	0.0143	0.0019	0.0064	0.0115	0.1272	0.1751	0.0032	0.0012	0.0047	0.0103	0.0105	0.0031	0.0163	0.0065	0.0013
3	rs12486720	88466055	0.78	0.56417027826485	0.89	0.20310604818777	0.023097499025972	0.669079157688549	0.0017	0.0021	0.022	0.1561	0.0042	0.1687	0.2286	0.0053	0.0015	0.0084	0.0051	0.0143	0.0019	0.0063	0.0115	0.1271	0.1753	0.0032	0.0013	0.0048	0.0103	0.0104	0.0031	0.0162	0.0065	0.0013
3	rs75986288	88470427	0.78	0.56417027826485	0.89	0.20310604818777	0.00994352435256289	0.546932345755598	0.0018	0.0021	0.022	0.1564	0.0042	0.1691	0.2282	0.0054	0.0015	0.0082	0.005	0.0144	0.002	0.006	0.0113	0.1276	0.1754	0.003	0.0013	0.0048	0.0104	0.0103	0.0031	0.0159	0.0064	0.0013
3	rs4563418	88479786	0.78	0.56417027826485	0.89	0.20310604818777	0.00462351938938333	0.580963543196476	0.0019	0.0021	0.022	0.1571	0.0042	0.1701	0.2272	0.0056	0.0015	0.0075	0.0049	0.0147	0.002	0.0052	0.011	0.1288	0.1758	0.0028	0.0015	0.0048	0.0105	0.0099	0.0032	0.0152	0.0061	0.0014
3	rs73140362	88483865	0.78	0.56417027826485	0.89	0.20310604818777	0.00489453474501054	0.589370196983675	0.0021	0.0021	0.0221	0.1569	0.0042	0.17	0.2274	0.0057	0.0015	0.0074	0.0049	0.0147	0.002	0.0052	0.011	0.1284	0.1759	0.0028	0.0015	0.0048	0.0105	0.01	0.0034	0.0152	0.006	0.0014
3	rs34395879	88488383	0.78	0.56417027826485	0.89	0.20310604818777	0.0057589059706882	0.649297224047497	0.0022	0.0021	0.0221	0.1567	0.0042	0.1699	0.2276	0.0056	0.0015	0.0074	0.0048	0.0147	0.002	0.0052	0.011	0.1283	0.1761	0.0028	0.0015	0.0047	0.0105	0.0101	0.0035	0.0152	0.006	0.0014
3	rs13091358	88490356	0.78	0.56417027826485	0.89	0.20310604818777	0.0061013435520933	0.643462313560421	0.0022	0.0021	0.0222	0.1566	0.0042	0.1698	0.2275	0.0056	0.0015	0.0074	0.0048	0.0147	0.002	0.0054	0.011	0.1283	0.1761	0.0028	0.0015	0.0047	0.0105	0.0102	0.0036	0.0151	0.006	0.0013
3	rs73140400	88490835	0.78	0.56417027826485	0.89	0.20310604818777	0.0058576308236722	0.638657730954377	0.0022	0.0021	0.0222	0.1566	0.0042	0.1698	0.2274	0.0056	0.0015	0.0074	0.0048	0.0147	0.002	0.0055	0.011	0.1283	0.1761	0.0028	0.0015	0.0047	0.0105	0.0102	0.0036	0.0151	0.006	0.0013
3	rs76301167	88515285	0.78	0.56417027826485	0.89	0.20310604818777	0.00382367792154387	0.472052731375092	0.0019	0.002	0.0225	0.1565	0.0043	0.1694	0.2263	0.0057	0.0017	0.0074	0.0046	0.0144	0.0017	0.0053	0.0111	0.1299	0.1769	0.0025	0.0015	0.0047	0.0106	0.0101	0.0039	0.0148	0.006	0.0012
3	rs41488648	88521785	0.78	0.56417027826485	0.89	0.20310604818777	0.00410643972181601	0.461551425041483	0.0019	0.002	0.0225	0.1565	0.0044	0.1694	0.2262	0.0057	0.0018	0.0074	0.0045	0.0144	0.0016	0.0053	0.0112	0.13	0.177	0.0025	0.0015	0.0047	0.0106	0.0101	0.0039	0.0148	0.006	0.0012
3	rs2880961	88524175	0.78	0.56417027826485	0.89	0.20310604818777	0.00445777768484358	0.49023549490149	0.0019	0.002	0.0225	0.1563	0.0047	0.1695	0.2264	0.0057	0.0018	0.0074	0.0045	0.0144	0.0016	0.0053	0.0112	0.1297	0.177	0.0024	0.0015	0.0047	0.0106	0.0101	0.0039	0.0148	0.0059	0.0012
3	rs2881003	88535273	0.78	0.56417027826485	0.89	0.20310604818777	0.00508507063551444	0.519357139682477	0.0018	0.0019	0.0226	0.1562	0.0047	0.1695	0.2263	0.0057	0.0018	0.0072	0.0045	0.0144	0.0016	0.0053	0.0111	0.1298	0.1774	0.0025	0.0015	0.0048	0.0106	0.0101	0.0039	0.0147	0.0059	0.0011
3	rs76309002	88542423	0.79	0.509607847349147	0.89	0.20310604818777	0.00918989906750682	0.524760394299697	0.0017	0.0017	0.023	0.1554	0.0047	0.1698	0.2232	0.0056	0.0019	0.0074	0.0048	0.0144	0.0017	0.0054	0.0111	0.1315	0.1775	0.0024	0.0016	0.0047	0.0106	0.0102	0.0042	0.0149	0.0068	0.001
3	rs6551328	88547484	0.79	0.509607847349147	0.9	0.178319663885856	0.00987174865279367	0.546231660359522	0.0017	0.0017	0.023	0.1553	0.0047	0.1699	0.2231	0.0056	0.0019	0.0074	0.0048	0.0144	0.0017	0.0054	0.0111	0.1315	0.1775	0.0024	0.0016	0.0047	0.0106	0.0102	0.0042	0.0149	0.0069	9e-04
3	rs13079828	88562904	0.79	0.509607847349147	0.9	0.178319663885856	0.0122618803559069	0.53365749367829	0.0017	0.0017	0.0231	0.1551	0.0047	0.1699	0.223	0.0057	0.0019	0.0074	0.0048	0.0143	0.0018	0.0054	0.0112	0.1316	0.1774	0.0024	0.0016	0.0047	0.0105	0.0101	0.0043	0.0149	0.0071	9e-04
3	rs76202701	88580113	0.79	0.509607847349147	0.9	0.178319663885856	0.0120466301392405	0.538818080564019	0.0017	0.0017	0.0231	0.1551	0.0046	0.1699	0.2229	0.0057	0.0019	0.0074	0.0048	0.0143	0.0018	0.0054	0.0112	0.1316	0.1773	0.0024	0.0016	0.0047	0.0105	0.0101	0.0043	0.0149	0.0071	9e-04
3	rs12488032	88597404	0.79	0.509607847349147	0.9	0.178319663885856	0.0158977487308287	0.512174750250598	0.0017	0.0017	0.023	0.1553	0.0046	0.17	0.2227	0.0058	0.002	0.0073	0.0048	0.0143	0.0019	0.0054	0.0113	0.1316	0.177	0.0024	0.0016	0.0046	0.0105	0.01	0.0044	0.0149	0.0073	9e-04
3	rs75740746	88614754	0.79	0.509607847349147	0.9	0.178319663885856	0.0170820315958682	0.517144490638045	0.0017	0.0017	0.023	0.1554	0.0046	0.1698	0.2228	0.0058	0.002	0.0073	0.0048	0.0143	0.0019	0.0054	0.0113	0.1317	0.177	0.0025	0.0016	0.0046	0.0105	0.01	0.0044	0.0149	0.0073	0.001
3	rs80067793	88619296	0.79	0.509607847349147	0.9	0.178319663885856	0.0170205584685281	0.518250518041954	0.0017	0.0017	0.023	0.1554	0.0046	0.1698	0.2228	0.0058	0.002	0.0073	0.0048	0.0143	0.0019	0.0054	0.0113	0.1317	0.177	0.0025	0.0016	0.0046	0.0105	0.01	0.0044	0.0149	0.0073	0.001
3	rs6799848	88623037	0.79	0.509607847349147	0.9	0.178319663885856	0.0177769433399552	0.551562414329416	0.0018	0.0017	0.023	0.1555	0.0046	0.1697	0.2228	0.0058	0.002	0.0073	0.0048	0.0143	0.0019	0.0054	0.0112	0.1318	0.177	0.0025	0.0016	0.0046	0.0105	0.0099	0.0044	0.0149	0.0073	0.001
3	rs113125103	88624775	0.79	0.509607847349147	0.9	0.178319663885856	0.0174777561136937	0.533100332944178	0.0018	0.0017	0.023	0.1555	0.0046	0.1697	0.2227	0.0058	0.002	0.0073	0.0048	0.0143	0.0019	0.0054	0.0112	0.1318	0.177	0.0025	0.0016	0.0046	0.0105	0.0099	0.0044	0.0148	0.0073	0.001
3	rs77196386	88625185	0.79	0.509607847349147	0.91	0.155803491158275	0.017345109732248	0.530594905762855	0.0018	0.0017	0.023	0.1555	0.0046	0.1697	0.2227	0.0058	0.002	0.0073	0.0048	0.0143	0.002	0.0054	0.0112	0.1318	0.177	0.0025	0.0016	0.0046	0.0105	0.0099	0.0044	0.0148	0.0073	0.001
3	rs115544236	88625415	0.79	0.509607847349147	0.91	0.155803491158275	0.0169822202515526	0.522541977168498	0.0018	0.0017	0.023	0.1555	0.0046	0.1697	0.2227	0.0058	0.002	0.0073	0.0048	0.0143	0.002	0.0054	0.0112	0.1318	0.177	0.0025	0.0016	0.0046	0.0105	0.0099	0.0044	0.0148	0.0073	0.001
3	rs57977776	88640845	0.79	0.509607847349147	0.91	0.155803491158275	0.0166702324466278	0.527397818276271	0.0018	0.0017	0.023	0.1561	0.0046	0.1694	0.2223	0.0059	0.0022	0.0072	0.0047	0.0141	0.0021	0.0054	0.0112	0.1325	0.1767	0.0026	0.0016	0.0045	0.0104	0.0098	0.0046	0.0144	0.0072	0.001
3	rs963736	88659709	0.79	0.509607847349147	0.91	0.155803491158275	0.0154356758327555	0.522403404374063	0.0018	0.0017	0.023	0.1563	0.0046	0.1694	0.2219	0.006	0.0021	0.0072	0.0047	0.0141	0.0022	0.0054	0.0111	0.1327	0.177	0.0027	0.0016	0.0045	0.0104	0.0098	0.0047	0.014	0.0072	0.001
3	rs115958053	88667332	0.79	0.509607847349147	0.91	0.155803491158275	0.0140755061446808	0.505979680037413	0.0018	0.0017	0.023	0.1562	0.0046	0.1694	0.2219	0.006	0.0021	0.0072	0.0047	0.0141	0.0022	0.0054	0.0111	0.1327	0.177	0.0027	0.0016	0.0045	0.0105	0.0098	0.0047	0.0139	0.0072	0.001
3	rs17560386	88675405	0.79	0.509607847349147	0.91	0.155803491158275	0.0131200620663282	0.522126286451993	0.0018	0.0017	0.023	0.1559	0.0046	0.1695	0.2218	0.006	0.0021	0.0072	0.0047	0.0142	0.0022	0.0054	0.0111	0.1329	0.177	0.0027	0.0016	0.0045	0.0106	0.0098	0.0047	0.0139	0.0073	0.001
3	rs116525119	88684386	0.79	0.509607847349147	0.9	0.178319663885856	0.0119991834600281	0.492281857575945	0.0018	0.0017	0.023	0.1559	0.0046	0.1695	0.2217	0.006	0.0021	0.0072	0.0047	0.0142	0.0022	0.0054	0.0111	0.1329	0.1769	0.0027	0.0016	0.0045	0.0106	0.0098	0.0047	0.014	0.0073	0.001
3	rs73152372	88692480	0.79	0.509607847349147	0.9	0.178319663885856	0.011618850834896	0.49023549490149	0.0018	0.0017	0.023	0.1558	0.0046	0.1695	0.2217	0.006	0.002	0.0072	0.0047	0.0142	0.0022	0.0054	0.0111	0.1329	0.1768	0.0027	0.0016	0.0045	0.0106	0.0099	0.0047	0.014	0.0073	0.001
3	rs9871271	88709905	0.78	0.56417027826485	0.9	0.178319663885856	0.0130190631073732	0.550158348349194	0.0018	0.0017	0.023	0.1554	0.0047	0.1696	0.2215	0.0061	0.002	0.0072	0.0047	0.0142	0.0022	0.0054	0.0111	0.1329	0.1765	0.0026	0.0016	0.0045	0.0108	0.01	0.0048	0.0142	0.0074	0.001
3	rs35129035	88710494	0.78	0.56417027826485	0.9	0.178319663885856	0.01324075527032	0.538678443171292	0.0018	0.0017	0.023	0.1554	0.0047	0.1696	0.2215	0.0061	0.002	0.0072	0.0047	0.0142	0.0022	0.0054	0.0111	0.1329	0.1765	0.0026	0.0016	0.0045	0.0108	0.01	0.0048	0.0142	0.0074	0.001
3	rs114658296	88754891	0.78	0.56417027826485	0.91	0.155803491158275	0.00711967348749345	0.622414226094321	0.0023	0.0016	0.0235	0.1538	0.0049	0.1705	0.2189	0.0063	0.0015	0.0071	0.0048	0.0139	0.0021	0.0053	0.0114	0.1338	0.1783	0.0023	0.0014	0.0047	0.0112	0.0099	0.005	0.015	0.0066	0.0012
3	rs115995012	88755488	0.78	0.56417027826485	0.91	0.155803491158275	0.00711967348749345	0.622414226094321	0.0023	0.0016	0.0235	0.1538	0.0049	0.1705	0.2189	0.0063	0.0015	0.0071	0.0048	0.0139	0.0021	0.0053	0.0114	0.1338	0.1783	0.0023	0.0014	0.0047	0.0112	0.0099	0.005	0.015	0.0066	0.0012
3	rs28726339	88756095	0.78	0.56417027826485	0.91	0.155803491158275	0.00641510600847654	0.630088683760135	0.0023	0.0016	0.0236	0.1538	0.0051	0.1705	0.2189	0.0063	0.0015	0.0071	0.0049	0.0139	0.0021	0.0052	0.0115	0.1338	0.178	0.0023	0.0014	0.0047	0.0112	0.0099	0.005	0.0147	0.0066	0.0012
3	rs7652103	88758184	0.78	0.56417027826485	0.9	0.178319663885856	0.00999503393718308	0.650319585365126	0.0023	0.0016	0.0237	0.1541	0.0051	0.171	0.219	0.0063	0.0015	0.0071	0.0049	0.0139	0.0021	0.0053	0.0114	0.134	0.1781	0.0023	0.0014	0.0047	0.0114	0.01	0.0037	0.0147	0.0066	0.0012
3	rs17562179	88758243	0.78	0.56417027826485	0.9	0.178319663885856	0.00999503393718308	0.650319585365126	0.0023	0.0016	0.0237	0.1541	0.0051	0.171	0.219	0.0063	0.0015	0.0071	0.0049	0.0139	0.0021	0.0053	0.0114	0.134	0.1781	0.0023	0.0014	0.0047	0.0114	0.01	0.0037	0.0147	0.0066	0.0012
3	rs1603312	88761581	0.78	0.56417027826485	0.91	0.155803491158275	0.00958856086496625	0.649297224047497	0.0023	0.0016	0.0237	0.1541	0.0051	0.171	0.219	0.0063	0.0015	0.0071	0.0048	0.0139	0.0021	0.0053	0.0114	0.134	0.1781	0.0023	0.0014	0.0047	0.0114	0.01	0.0037	0.0147	0.0066	0.0012
3	rs115428415	88761738	0.78	0.56417027826485	0.91	0.155803491158275	0.00952371075710734	0.649151202791446	0.0023	0.0016	0.0237	0.1541	0.0051	0.171	0.219	0.0063	0.0015	0.0071	0.0048	0.0139	0.0021	0.0053	0.0114	0.134	0.1781	0.0023	0.0014	0.0047	0.0114	0.01	0.0037	0.0147	0.0066	0.0012
3	rs28490275	88770445	0.78	0.56417027826485	0.91	0.155803491158275	0.00879926983314694	0.644919896612217	0.0023	0.0016	0.0237	0.1541	0.0051	0.171	0.219	0.0063	0.0015	0.0071	0.0048	0.0139	0.0021	0.0053	0.0114	0.134	0.1781	0.0022	0.0014	0.0047	0.0114	0.01	0.0037	0.0147	0.0066	0.0013
3	rs114661485	88773006	0.78	0.56417027826485	0.91	0.155803491158275	0.00848958964318686	0.643316597342891	0.0023	0.0016	0.0237	0.1541	0.0051	0.171	0.219	0.0063	0.0015	0.0071	0.0048	0.0139	0.0021	0.0053	0.0114	0.134	0.1781	0.0022	0.0014	0.0047	0.0114	0.01	0.0037	0.0147	0.0066	0.0013
3	rs11914552	88777721	0.78	0.56417027826485	0.91	0.155803491158275	0.00806482575888161	0.640986180539161	0.0023	0.0016	0.0237	0.1541	0.0051	0.171	0.219	0.0063	0.0015	0.0071	0.0047	0.0139	0.0021	0.0053	0.0114	0.134	0.1781	0.0022	0.0014	0.0047	0.0114	0.01	0.0037	0.0147	0.0066	0.0013
3	rs76372496	88788905	0.78	0.56417027826485	0.91	0.155803491158275	0.00367151659965952	0.497612594724942	0.0023	0.0016	0.0236	0.154	0.0051	0.1712	0.219	0.0063	0.0015	0.0072	0.0048	0.0138	0.0021	0.0053	0.0114	0.1334	0.1785	0.0022	0.0014	0.0047	0.0114	0.01	0.0035	0.0146	0.0066	0.0013
3	rs75745815	88791125	0.78	0.56417027826485	0.91	0.155803491158275	0.00368818309682432	0.465852187383171	0.0024	0.0016	0.0235	0.154	0.0052	0.1711	0.2189	0.0063	0.0015	0.0072	0.0048	0.0138	0.0022	0.0053	0.0115	0.1334	0.1787	0.0023	0.0014	0.0047	0.0114	0.0099	0.0034	0.0146	0.0066	0.0013
3	rs17496737	88795383	0.78	0.56417027826485	0.91	0.155803491158275	0.00402913632299726	0.553670162121032	0.0026	0.0017	0.0232	0.1535	0.0056	0.1705	0.2178	0.0065	0.0017	0.0075	0.0051	0.0135	0.0024	0.0055	0.0118	0.1324	0.1794	0.0024	0.0017	0.0047	0.0114	0.0097	0.0037	0.0141	0.0067	0.0016
3	rs6808681	88795626	0.77	0.622422290089237	0.91	0.155803491158275	0.00512201054391249	0.622848039580166	0.0027	0.0018	0.023	0.1533	0.0058	0.1702	0.2175	0.0065	0.0017	0.0077	0.0052	0.0135	0.0025	0.0056	0.012	0.1321	0.1797	0.0025	0.0017	0.0047	0.0114	0.0097	0.0038	0.0139	0.0068	0.0017
3	rs17026247	88802925	0.77	0.622422290089237	0.91	0.155803491158275	0.00657846428949535	0.643753768965199	0.0027	0.0018	0.0228	0.1532	0.0059	0.1692	0.217	0.0066	0.0017	0.0078	0.0053	0.0135	0.0028	0.0057	0.0121	0.1324	0.1802	0.0024	0.0017	0.0048	0.0114	0.0096	0.0039	0.014	0.0068	0.0017
3	rs4855806	88806057	0.77	0.622422290089237	0.91	0.155803491158275	0.00966380322005007	0.699523044921584	0.0027	0.0018	0.0228	0.1531	0.0059	0.169	0.217	0.0066	0.0017	0.0079	0.0053	0.0135	0.0029	0.0057	0.0121	0.1325	0.1803	0.0024	0.0018	0.0048	0.0114	0.0096	0.0039	0.014	0.0067	0.0017
3	rs115177700	88808807	0.77	0.622422290089237	0.91	0.155803491158275	0.00923356207839356	0.720534841019551	0.0027	0.0018	0.0228	0.1531	0.0059	0.1691	0.217	0.0066	0.0017	0.0079	0.0053	0.0135	0.0029	0.0058	0.0121	0.1325	0.1803	0.0024	0.0018	0.0048	0.0114	0.0096	0.0039	0.014	0.0067	0.0017
3	rs12633508	88815135	0.77	0.622422290089237	0.91	0.155803491158275	0.0114007338653431	0.735069448413622	0.0026	0.0018	0.0228	0.153	0.0058	0.1692	0.2169	0.0066	0.0018	0.0079	0.0054	0.0135	0.003	0.0058	0.0121	0.1324	0.1805	0.0024	0.0018	0.0048	0.0113	0.0095	0.0039	0.014	0.0067	0.0017
3	rs55973831	88815354	0.77	0.622422290089237	0.91	0.155803491158275	0.0112928356606741	0.731167291906236	0.0026	0.0018	0.0228	0.153	0.0058	0.1692	0.2169	0.0066	0.0018	0.0079	0.0054	0.0135	0.003	0.0058	0.0121	0.1324	0.1805	0.0024	0.0018	0.0048	0.0113	0.0095	0.0039	0.014	0.0067	0.0017
3	rs1483468	88833306	0.77	0.622422290089237	0.91	0.155803491158275	0.0139624492359426	0.747104608524589	0.0026	0.0017	0.0238	0.153	0.0059	0.169	0.2168	0.0066	0.0017	0.0079	0.0054	0.0135	0.0029	0.0058	0.012	0.1322	0.1803	0.0024	0.0018	0.0048	0.0113	0.0095	0.0039	0.0139	0.0067	0.0016
3	rs11927546	88845997	0.77	0.622422290089237	0.91	0.155803491158275	0.012781514421337	0.744242381624919	0.0026	0.0017	0.0238	0.153	0.0059	0.1691	0.2167	0.0066	0.0017	0.0079	0.0054	0.0135	0.0029	0.0059	0.012	0.1322	0.1803	0.0024	0.0018	0.0048	0.0113	0.0094	0.004	0.0139	0.0067	0.0016
3	rs4377496	88861764	0.77	0.622422290089237	0.91	0.155803491158275	0.016066269119702	0.732067383249563	0.0025	0.0017	0.0237	0.1532	0.0059	0.1691	0.2166	0.0066	0.0017	0.008	0.0054	0.0134	0.003	0.006	0.0119	0.132	0.1806	0.0024	0.0019	0.0048	0.0112	0.0093	0.0041	0.0138	0.0067	0.0016
3	rs17026281	88863044	0.77	0.622422290089237	0.91	0.155803491158275	0.0151238013089334	0.693291241464773	0.0025	0.0017	0.0238	0.1532	0.0059	0.1693	0.2168	0.0066	0.0017	0.008	0.0055	0.0134	0.003	0.006	0.0119	0.1319	0.1808	0.0024	0.0019	0.0048	0.0109	0.0093	0.0041	0.0138	0.0067	0.0016
3	rs981433	88871273	0.77	0.622422290089237	0.91	0.155803491158275	0.0172984699091847	0.72801889799327	0.0022	0.0017	0.0238	0.1532	0.0059	0.1692	0.2169	0.0066	0.0018	0.008	0.0055	0.0134	0.003	0.006	0.0119	0.132	0.181	0.0024	0.0019	0.0048	0.0109	0.0092	0.0041	0.0138	0.0066	0.0016
3	rs112200694	88889270	0.77	0.622422290089237	0.91	0.155803491158275	0.0169362980514132	0.665993033929119	0.0022	0.0017	0.0241	0.1534	0.0059	0.1689	0.2162	0.0066	0.0016	0.0082	0.0056	0.0134	0.003	0.0061	0.0118	0.1323	0.1808	0.0026	0.0018	0.0048	0.011	0.009	0.0041	0.0136	0.0067	0.0016
3	rs111460982	88890860	0.77	0.622422290089237	0.91	0.155803491158275	0.0168904670228277	0.677472153218583	0.0022	0.0017	0.0241	0.1534	0.0059	0.169	0.2162	0.0066	0.0016	0.0082	0.0056	0.0133	0.003	0.0061	0.0118	0.1322	0.1809	0.0026	0.0018	0.0048	0.011	0.009	0.0041	0.0136	0.0067	0.0016
3	rs13072620	88897965	0.77	0.622422290089237	0.91	0.155803491158275	0.0204643234005467	0.680127512118843	0.0022	0.0017	0.0241	0.1535	0.0059	0.1687	0.216	0.0067	0.0016	0.0082	0.0056	0.0132	0.0031	0.0061	0.0118	0.1325	0.1809	0.0027	0.0018	0.0048	0.011	0.009	0.0041	0.0136	0.0067	0.0016
3	rs13072513	88925519	0.77	0.622422290089237	0.91	0.155803491158275	0.0198823434213502	0.684853961484667	0.0021	0.0017	0.0241	0.1535	0.0059	0.1688	0.2159	0.0067	0.0016	0.0082	0.0056	0.0132	0.0031	0.0061	0.0118	0.1323	0.1809	0.0027	0.0018	0.0048	0.011	0.009	0.0041	0.0136	0.0067	0.0016
3	rs6774956	88933154	0.77	0.622422290089237	0.91	0.155803491158275	0.0195491639914571	0.68189906071349	0.0021	0.0017	0.0241	0.1535	0.0059	0.1688	0.216	0.0067	0.0016	0.0082	0.0056	0.0132	0.0031	0.0061	0.0118	0.1323	0.1809	0.0027	0.0018	0.0048	0.011	0.009	0.0041	0.0136	0.0067	0.0016
3	rs6796688	88934655	0.77	0.622422290089237	0.91	0.155803491158275	0.0149835898375724	0.65338889634311	0.0021	0.0017	0.0241	0.1536	0.0059	0.1688	0.2163	0.0067	0.0016	0.0082	0.0056	0.0133	0.003	0.0061	0.0118	0.1317	0.1809	0.0027	0.0018	0.0048	0.011	0.0094	0.0041	0.0135	0.0067	0.0016
3	rs114554308	88950535	0.77	0.622422290089237	0.91	0.155803491158275	0.012781514421337	0.606413463282001	0.0021	0.0017	0.0241	0.1536	0.0059	0.1688	0.2163	0.0067	0.0016	0.0082	0.0056	0.0133	0.003	0.0061	0.0118	0.1317	0.1809	0.0027	0.0018	0.0048	0.011	0.0094	0.0041	0.0135	0.0067	0.0016
3	rs34121035	88969330	0.78	0.56417027826485	0.91	0.155803491158275	0.00846226816081461	0.531429721194631	0.002	0.0014	0.0237	0.1534	0.0056	0.1701	0.216	0.0069	0.0012	0.0084	0.0057	0.0132	0.0029	0.0059	0.0117	0.1318	0.1814	0.0028	0.0016	0.0049	0.0105	0.0098	0.0047	0.0126	0.0068	0.0017
3	rs77018810	88973672	0.78	0.56417027826485	0.91	0.155803491158275	0.00905506119035767	0.490644592485281	0.002	0.0014	0.0237	0.1534	0.0056	0.1702	0.2159	0.0069	0.0012	0.0084	0.0058	0.0132	0.0029	0.0059	0.0117	0.1318	0.1814	0.0028	0.0016	0.0049	0.0105	0.0098	0.0047	0.0125	0.0068	0.0017
3	rs79414885	88973798	0.78	0.56417027826485	0.91	0.155803491158275	0.00891226664542595	0.491190192088096	0.002	0.0014	0.0237	0.1534	0.0056	0.1702	0.2159	0.0069	0.0012	0.0084	0.0058	0.0132	0.0029	0.0059	0.0117	0.1318	0.1814	0.0028	0.0016	0.0049	0.0105	0.0098	0.0047	0.0125	0.0068	0.0017
3	rs4367074	88978277	0.78	0.56417027826485	0.91	0.155803491158275	0.010478441041531	0.536863975010518	0.002	0.0014	0.0237	0.1534	0.0056	0.1702	0.2159	0.0069	0.0012	0.0084	0.0058	0.0132	0.0029	0.0059	0.0117	0.1318	0.1815	0.0028	0.0016	0.0049	0.0105	0.0099	0.0047	0.0125	0.0068	0.0017
3	rs116012102	88979119	0.78	0.56417027826485	0.92	0.135444945858012	0.00989733766937307	0.538957726935026	0.002	0.0014	0.0236	0.1534	0.0056	0.1702	0.2159	0.0069	0.0012	0.0084	0.0058	0.0132	0.0029	0.0059	0.0117	0.1318	0.1815	0.0028	0.0016	0.0049	0.0105	0.0099	0.0047	0.0125	0.0068	0.0017
3	rs62271092	88989354	0.78	0.56417027826485	0.92	0.135444945858012	0.00878522229017563	0.469758737588602	0.002	0.0014	0.0236	0.1534	0.0055	0.1707	0.2154	0.0069	0.0013	0.0083	0.0057	0.0133	0.0029	0.0059	0.0118	0.1316	0.1816	0.003	0.0016	0.005	0.0105	0.0097	0.0049	0.0125	0.0067	0.0017
3	rs76172954	88996797	0.78	0.56417027826485	0.92	0.135444945858012	0.0101664482836904	0.430294027265082	0.002	0.0014	0.0236	0.1535	0.0055	0.1707	0.2153	0.007	0.0013	0.0083	0.0057	0.0132	0.0029	0.006	0.0117	0.1315	0.1818	0.003	0.0016	0.005	0.0105	0.0097	0.0049	0.0124	0.0067	0.0017
3	rs967590	88997832	0.78	0.56417027826485	0.92	0.135444945858012	0.0111072596534827	0.457395053135212	0.002	0.0014	0.0236	0.1535	0.0055	0.1707	0.2153	0.007	0.0013	0.0083	0.0057	0.0132	0.0029	0.006	0.0117	0.1315	0.1818	0.003	0.0016	0.005	0.0105	0.0097	0.0049	0.0124	0.0067	0.0017
3	rs76856554	89012406	0.78	0.56417027826485	0.92	0.135444945858012	0.00988197824358665	0.474349628098756	0.002	0.0014	0.0236	0.1536	0.0055	0.1707	0.2155	0.007	0.0013	0.0083	0.0056	0.0132	0.0029	0.006	0.0118	0.1316	0.1816	0.003	0.0016	0.005	0.0105	0.0098	0.0049	0.0124	0.0066	0.0017
3	rs1496523	89013058	0.78	0.56417027826485	0.92	0.135444945858012	0.0101403346348186	0.478003578506947	0.002	0.0014	0.0236	0.1536	0.0055	0.1707	0.2155	0.007	0.0013	0.0083	0.0056	0.0132	0.0029	0.006	0.0118	0.1316	0.1816	0.003	0.0016	0.005	0.0105	0.0098	0.0049	0.0124	0.0066	0.0017
3	rs77462412	89034908	0.77	0.622422290089237	0.92	0.135444945858012	0.0113950357839829	0.407274209569924	0.002	0.0014	0.0237	0.1534	0.0051	0.1707	0.2157	0.0069	0.0013	0.0082	0.0049	0.0143	0.0028	0.0062	0.0123	0.1318	0.1811	0.0031	0.0014	0.0052	0.0107	0.0098	0.0052	0.0116	0.0065	0.0017
3	rs9882138	89042915	0.77	0.622422290089237	0.92	0.135444945858012	0.0122318137310175	0.392549713161475	0.002	0.0014	0.0237	0.1533	0.0051	0.1707	0.2157	0.0069	0.0013	0.0082	0.0048	0.0142	0.0028	0.0063	0.0123	0.132	0.1812	0.0031	0.0014	0.0052	0.0108	0.0098	0.0053	0.0115	0.0065	0.0017
3	rs9825143	89047819	0.77	0.622422290089237	0.93	0.117127898734063	0.0112532777491247	0.380649487249056	0.002	0.0014	0.0237	0.1534	0.0051	0.1708	0.2156	0.0068	0.0013	0.0082	0.0048	0.0142	0.0028	0.0063	0.0122	0.132	0.1812	0.0031	0.0014	0.0052	0.0108	0.0098	0.0053	0.0114	0.0065	0.0017
3	rs4855796	89051040	0.77	0.622422290089237	0.93	0.117127898734063	0.0124860944166681	0.387546900138447	0.002	0.0014	0.0237	0.1534	0.005	0.1708	0.2154	0.0068	0.0013	0.0082	0.0047	0.0142	0.0028	0.0063	0.0123	0.1319	0.1813	0.0031	0.0014	0.0052	0.0109	0.0098	0.0053	0.0114	0.0065	0.0017
3	rs115101944	89062317	0.77	0.622422290089237	0.93	0.117127898734063	0.0114578324406203	0.371886772123431	0.002	0.0014	0.0237	0.1534	0.005	0.1711	0.2153	0.0068	0.0013	0.0082	0.0047	0.0141	0.0028	0.0063	0.0122	0.132	0.1813	0.0031	0.0014	0.0052	0.0109	0.0098	0.0053	0.0113	0.0064	0.0017
3	rs75624772	89063354	0.77	0.622422290089237	0.93	0.117127898734063	0.0117815609865875	0.372139955944996	0.002	0.0014	0.0237	0.1534	0.005	0.1711	0.2153	0.0068	0.0013	0.0082	0.0047	0.0141	0.0028	0.0063	0.0123	0.132	0.1813	0.0031	0.0014	0.0052	0.0109	0.0098	0.0053	0.0113	0.0064	0.0017
3	rs9844728	89065754	0.77	0.622422290089237	0.93	0.117127898734063	0.00924328632889459	0.384349363002123	0.002	0.0014	0.0236	0.1534	0.005	0.1711	0.2153	0.0068	0.0016	0.0082	0.0047	0.0141	0.0028	0.0063	0.0122	0.1318	0.1813	0.0031	0.0014	0.0052	0.0109	0.0097	0.0053	0.0113	0.0064	0.0017
3	rs72915748	89076933	0.78	0.56417027826485	0.93	0.117127898734063	0.00741512592799448	0.403125993137984	0.002	0.0013	0.0234	0.1534	0.005	0.1712	0.2158	0.0068	0.0016	0.008	0.0041	0.014	0.0027	0.0061	0.0127	0.1334	0.1814	0.003	0.0016	0.0053	0.0105	0.0098	0.0053	0.0106	0.006	0.0017
3	rs76982385	89080294	0.78	0.56417027826485	0.93	0.117127898734063	0.00738639367909906	0.385243930028369	0.002	0.0013	0.0234	0.1535	0.005	0.1711	0.2159	0.0068	0.0016	0.008	0.004	0.014	0.0026	0.0061	0.0128	0.1337	0.1815	0.0029	0.0016	0.0053	0.0104	0.0098	0.0054	0.0106	0.0059	0.0017
3	rs1496505	89107320	0.78	0.56417027826485	0.93	0.117127898734063	0.00882741621402591	0.360920589451984	0.002	0.0012	0.0233	0.1535	0.005	0.1709	0.2161	0.0067	0.0016	0.0079	0.0037	0.0141	0.0025	0.0061	0.0133	0.1346	0.1813	0.0025	0.0015	0.0053	0.0103	0.0098	0.0057	0.0105	0.0057	0.0018
3	rs115034677	89107560	0.78	0.56417027826485	0.93	0.117127898734063	0.00895017650656377	0.361297182392564	0.002	0.0012	0.0233	0.1535	0.005	0.1709	0.2161	0.0067	0.0016	0.0079	0.0037	0.0142	0.0025	0.0061	0.0133	0.1346	0.1813	0.0025	0.0015	0.0053	0.0103	0.0098	0.0057	0.0105	0.0057	0.0018
3	rs74449239	89108180	0.78	0.56417027826485	0.93	0.117127898734063	0.00934095710588378	0.362427630360513	0.002	0.0012	0.023	0.1535	0.005	0.1709	0.2161	0.0067	0.0016	0.0079	0.0037	0.0144	0.0025	0.0061	0.0133	0.1346	0.1813	0.0025	0.0015	0.0053	0.0103	0.0098	0.0057	0.0105	0.0057	0.0018
3	rs62274590	89109620	0.78	0.56417027826485	0.93	0.117127898734063	0.00932625677141103	0.362050702933605	0.002	0.0012	0.023	0.1535	0.005	0.1709	0.2161	0.0067	0.0016	0.0079	0.0037	0.0144	0.0025	0.0061	0.0133	0.1346	0.1813	0.0025	0.0015	0.0053	0.0103	0.0098	0.0057	0.0105	0.0057	0.0018
3	rs76700641	89111407	0.78	0.56417027826485	0.93	0.117127898734063	0.00927738246106916	0.360418639253829	0.002	0.0012	0.023	0.1537	0.005	0.171	0.2161	0.0067	0.0016	0.0078	0.0038	0.0145	0.0025	0.0061	0.0133	0.1346	0.1813	0.0025	0.0015	0.0053	0.01	0.0099	0.0057	0.0104	0.0057	0.0018
3	rs72917895	89117266	0.78	0.56417027826485	0.93	0.117127898734063	0.0079514579016345	0.340012193613999	0.0019	0.0012	0.023	0.1536	0.005	0.171	0.2161	0.0067	0.0016	0.0078	0.0038	0.0145	0.0025	0.0061	0.0133	0.1346	0.1813	0.0025	0.0015	0.0053	0.01	0.0099	0.0057	0.0105	0.0057	0.0018
3	rs2132579	89135125	0.78	0.56417027826485	0.93	0.117127898734063	0.00846226816081461	0.353786640391894	0.0019	0.0012	0.0229	0.1536	0.005	0.1709	0.2159	0.0067	0.0016	0.0079	0.0037	0.0145	0.0025	0.0061	0.0135	0.1347	0.1813	0.0024	0.0015	0.0054	0.01	0.0099	0.0057	0.0105	0.0057	0.0019
3	rs75690227	89171930	0.78	0.56417027826485	0.93	0.117127898734063	0.00874318209627766	0.317775015679637	0.0018	0.0011	0.0228	0.1535	0.0049	0.1709	0.2155	0.0066	0.0016	0.008	0.0037	0.0147	0.0025	0.006	0.0137	0.1347	0.1813	0.0023	0.0015	0.0054	0.01	0.0099	0.0057	0.0107	0.0057	0.002
3	rs112480712	89172791	0.78	0.56417027826485	0.93	0.117127898734063	0.00853527488462566	0.320197003853536	0.0018	0.0011	0.0226	0.1536	0.0049	0.1709	0.2155	0.0066	0.0017	0.008	0.0037	0.0147	0.0025	0.006	0.0137	0.1348	0.1813	0.0024	0.0015	0.0054	0.01	0.01	0.0056	0.0107	0.0057	0.0021
3	rs6768846	89183016	0.78	0.56417027826485	0.93	0.117127898734063	0.00989733766937307	0.350172753147174	0.0018	0.0011	0.0226	0.1537	0.0049	0.1708	0.2153	0.0066	0.0017	0.008	0.0037	0.0147	0.0025	0.006	0.0137	0.1348	0.1814	0.0023	0.0015	0.0054	0.0101	0.01	0.0056	0.0107	0.0057	0.0021
3	rs35053334	89192869	0.78	0.56417027826485	0.93	0.117127898734063	0.00852612287476892	0.356785456462011	0.0018	0.0011	0.0226	0.1538	0.0049	0.1708	0.2152	0.0066	0.0017	0.008	0.0037	0.0147	0.0025	0.006	0.0137	0.1349	0.1814	0.0023	0.0015	0.0054	0.0101	0.01	0.0056	0.0107	0.0057	0.0021
3	rs75063385	89195493	0.78	0.56417027826485	0.93	0.117127898734063	0.00800362900958563	0.36066958952465	0.0018	0.0011	0.0225	0.1538	0.0049	0.1708	0.2152	0.0066	0.0017	0.008	0.0037	0.0147	0.0025	0.006	0.0138	0.1349	0.1814	0.0023	0.0015	0.0054	0.0101	0.01	0.0056	0.0107	0.0057	0.0021
3	rs62274634	89213312	0.78	0.56417027826485	0.93	0.117127898734063	0.00744394389672054	0.322017050540141	0.0018	0.0011	0.0224	0.1541	0.0049	0.1707	0.215	0.0066	0.0016	0.008	0.0037	0.0147	0.0025	0.006	0.0138	0.1352	0.1816	0.0023	0.0015	0.0054	0.0101	0.0099	0.0056	0.0107	0.0057	0.0021
3	rs9866318	89215555	0.78	0.56417027826485	0.93	0.117127898734063	0.00753091374660696	0.297173804336051	0.0018	0.001	0.0224	0.1541	0.0048	0.1709	0.2151	0.0066	0.0016	0.008	0.0037	0.0146	0.0024	0.006	0.0139	0.1352	0.1816	0.0023	0.0015	0.0054	0.0101	0.0099	0.0056	0.0107	0.0057	0.0021
3	rs115961910	89227100	0.78	0.56417027826485	0.93	0.117127898734063	0.00736183414007086	0.318016969964117	0.0018	0.001	0.0223	0.154	0.0048	0.1708	0.2154	0.0066	0.0015	0.008	0.0037	0.0146	0.0024	0.006	0.0139	0.1353	0.1817	0.0023	0.0015	0.0053	0.0101	0.0099	0.0056	0.0107	0.0056	0.002
3	rs71322858	89233979	0.78	0.56417027826485	0.93	0.117127898734063	0.00754756743055555	0.318864238315384	0.0018	0.001	0.0222	0.154	0.0048	0.1708	0.2155	0.0065	0.0015	0.008	0.0037	0.0146	0.0024	0.006	0.014	0.1353	0.1817	0.0023	0.0015	0.0053	0.0101	0.0099	0.0056	0.0108	0.0056	0.002
3	rs75504108	89250871	0.78	0.56417027826485	0.93	0.117127898734063	0.00862720747669165	0.327129283155808	0.0018	0.001	0.022	0.154	0.0047	0.1707	0.216	0.0064	0.0015	0.0079	0.0037	0.0145	0.0024	0.0061	0.0141	0.1355	0.1818	0.0023	0.0015	0.0053	0.0101	0.0099	0.0056	0.0106	0.0055	0.0021
3	rs13071923	89263679	0.78	0.56417027826485	0.93	0.117127898734063	0.00861798041071625	0.305747340710229	0.0018	0.001	0.022	0.1542	0.0046	0.1706	0.216	0.0064	0.0014	0.0079	0.0037	0.0145	0.0024	0.0061	0.0142	0.1358	0.1816	0.0023	0.0015	0.0052	0.0101	0.0099	0.0056	0.0106	0.0055	0.0021
3	rs17026797	89286083	0.78	0.56417027826485	0.93	0.117127898734063	0.0116593693607411	0.328838600465995	0.0017	0.001	0.0219	0.1536	0.0045	0.1699	0.2164	0.0063	0.0013	0.0079	0.0037	0.0145	0.0024	0.0062	0.0146	0.1371	0.1808	0.0022	0.0015	0.0051	0.0101	0.0104	0.0057	0.0106	0.0053	0.0021
3	rs6773815	89299059	0.78	0.56417027826485	0.93	0.117127898734063	0.0119814270853116	0.334596009092351	0.0017	0.001	0.0219	0.1535	0.0045	0.1698	0.2164	0.0064	0.0013	0.0079	0.0037	0.0145	0.0024	0.0063	0.0146	0.1372	0.1807	0.0022	0.0015	0.0051	0.0101	0.0104	0.0057	0.0107	0.0053	0.0021
3	rs76502391	89323057	0.78	0.56417027826485	0.93	0.117127898734063	0.0151449163459716	0.354660547799293	0.0018	0.001	0.022	0.1525	0.0041	0.1691	0.2175	0.0066	0.0014	0.0078	0.0037	0.0144	0.0024	0.0063	0.0148	0.1377	0.1802	0.0022	0.0015	0.005	0.0101	0.0107	0.0057	0.0109	0.0053	0.0021
3	rs79918329	89328382	0.78	0.56417027826485	0.92	0.135444945858012	0.0154071291446785	0.361799479870693	0.0018	0.0011	0.022	0.1525	0.0041	0.1691	0.2176	0.0066	0.0014	0.0078	0.0037	0.0144	0.0024	0.0063	0.0148	0.1377	0.1802	0.0022	0.0015	0.005	0.01	0.0107	0.0057	0.0109	0.0053	0.0021
3	rs1512910	89332453	0.78	0.56417027826485	0.92	0.135444945858012	0.0157160550578237	0.366707233927898	0.0018	0.0011	0.022	0.1525	0.0041	0.1691	0.2176	0.0066	0.0014	0.0078	0.0037	0.0144	0.0024	0.0063	0.0148	0.1377	0.1802	0.0022	0.0015	0.005	0.01	0.0107	0.0057	0.0109	0.0053	0.0021
3	rs11720688	89336522	0.78	0.56417027826485	0.92	0.135444945858012	0.013491081927101	0.374293974208262	0.0018	0.0011	0.022	0.1524	0.0041	0.1691	0.2176	0.0066	0.0014	0.0078	0.0041	0.0144	0.0024	0.0063	0.0148	0.1377	0.1801	0.0022	0.0015	0.005	0.01	0.0107	0.0057	0.0109	0.0053	0.0021
3	rs74501478	89364655	0.79	0.509607847349147	0.92	0.135444945858012	0.015180156461181	0.382306817046772	0.0017	0.001	0.0219	0.1509	0.004	0.1684	0.2196	0.0065	0.0014	0.0078	0.0041	0.0139	0.0018	0.0063	0.0151	0.1392	0.1798	0.0023	0.0015	0.0048	0.0099	0.0107	0.0057	0.011	0.0053	0.0021
3	rs1398532	89367901	0.79	0.509607847349147	0.93	0.117127898734063	0.0165120739758936	0.354161096644246	0.0017	0.001	0.0219	0.1508	0.0039	0.1684	0.2197	0.0065	0.0014	0.0078	0.0041	0.0139	0.0018	0.0063	0.0151	0.1392	0.18	0.0023	0.0015	0.0048	0.0099	0.0107	0.0057	0.011	0.0052	0.0022
3	rs73137347	89421529	0.79	0.509607847349147	0.93	0.117127898734063	0.0137974156633859	0.359540704723624	0.0017	9e-04	0.0222	0.1487	0.0039	0.1698	0.2202	0.0063	0.0015	0.0075	0.0042	0.0142	0.0019	0.0062	0.0156	0.1395	0.1792	0.0023	0.0014	0.0048	0.0097	0.011	0.0055	0.0117	0.0049	0.0022
3	rs115041951	89426579	0.79	0.509607847349147	0.93	0.117127898734063	0.014256461365683	0.355785047937538	0.0017	9e-04	0.0222	0.1486	0.0039	0.1698	0.2202	0.0063	0.0015	0.0075	0.0042	0.0142	0.0019	0.0062	0.0156	0.1395	0.1791	0.0023	0.0014	0.0048	0.0097	0.011	0.0055	0.0117	0.0049	0.0022
3	rs9864984	89428776	0.79	0.509607847349147	0.93	0.117127898734063	0.0146991637219211	0.367842447748089	0.0017	9e-04	0.0222	0.1487	0.0039	0.1696	0.2204	0.0063	0.0015	0.0075	0.0042	0.0142	0.0019	0.0062	0.0156	0.1392	0.1793	0.0023	0.0014	0.0048	0.0097	0.011	0.0055	0.0117	0.0049	0.0022
3	rs34406434	89432122	0.79	0.509607847349147	0.93	0.117127898734063	0.0142228217050599	0.359666086638518	0.0017	9e-04	0.0222	0.1487	0.0039	0.1697	0.2204	0.0063	0.0015	0.0075	0.0042	0.0142	0.0019	0.0062	0.0156	0.1392	0.1793	0.0023	0.0014	0.0048	0.0097	0.011	0.0055	0.0117	0.0049	0.0022
3	rs73137384	89463290	0.8	0.458652199356866	0.93	0.117127898734063	0.0286970947456981	0.346073384345236	0.0019	8e-04	0.0228	0.1458	0.0036	0.1692	0.2203	0.0058	0.0018	0.0073	0.0039	0.0144	0.0018	0.0063	0.0166	0.1403	0.1797	0.0022	0.0015	0.0049	0.0097	0.0111	0.0053	0.0125	0.005	0.0023
3	rs71322872	89466864	0.8	0.458652199356866	0.93	0.117127898734063	0.029842177620733	0.350172753147174	0.0019	8e-04	0.0228	0.1458	0.0036	0.1692	0.2203	0.0058	0.0018	0.0073	0.0039	0.0144	0.0018	0.0063	0.0166	0.1404	0.1797	0.0022	0.0015	0.0049	0.0096	0.0111	0.0053	0.0125	0.005	0.0023
3	rs62275025	89486346	0.8	0.458652199356866	0.93	0.117127898734063	0.0299572773353642	0.349177693295451	0.0019	7e-04	0.0228	0.1457	0.0035	0.1694	0.2204	0.0057	0.0018	0.0072	0.0039	0.0144	0.0018	0.0063	0.0166	0.1405	0.1798	0.0022	0.0015	0.0049	0.0096	0.0111	0.0052	0.0125	0.0049	0.0022
3	rs111665839	89490810	0.8	0.458652199356866	0.93	0.117127898734063	0.0296930144528947	0.350297192764803	0.0019	7e-04	0.0228	0.1456	0.0035	0.1695	0.2204	0.0057	0.0018	0.0072	0.0039	0.0144	0.0018	0.0063	0.0167	0.1405	0.1798	0.0022	0.0015	0.0049	0.0096	0.0111	0.0052	0.0125	0.0049	0.0022
3	rs17801309	89521664	0.8	0.458652199356866	0.93	0.117127898734063	0.0340465357718076	0.364817418974571	0.002	6e-04	0.0229	0.1453	0.0034	0.1702	0.2205	0.0056	0.0018	0.0066	0.0038	0.0145	0.0017	0.0062	0.0168	0.141	0.1802	0.0022	0.0015	0.0049	0.0096	0.0111	0.0051	0.0125	0.0048	0.002
3	rs35124509	89521693	0.8	0.458652199356866	0.93	0.117127898734063	0.0346044116025052	0.363307560459478	0.002	6e-04	0.0228	0.1451	0.0034	0.1702	0.2206	0.0056	0.0018	0.0066	0.0038	0.0145	0.0017	0.0062	0.0168	0.141	0.1803	0.0022	0.0015	0.0049	0.0096	0.0111	0.0051	0.0125	0.0048	0.002
3	rs2117137	89525505	0.8	0.458652199356866	0.93	0.117127898734063	0.0333207793454365	0.368599807557686	0.002	6e-04	0.0229	0.1453	0.0034	0.1701	0.2207	0.0056	0.0018	0.0066	0.0038	0.0145	0.0017	0.0062	0.0168	0.1408	0.1802	0.0022	0.0015	0.0049	0.0096	0.0111	0.0051	0.0125	0.0048	0.002
3	rs73139148	89530956	0.81	0.411214762386647	0.93	0.117127898734063	0.0421516563241146	0.38166914454775	0.0022	6e-04	0.0228	0.1452	0.0034	0.1697	0.2206	0.0056	0.002	0.0066	0.0038	0.0145	0.0017	0.0063	0.0168	0.1408	0.1802	0.0022	0.0016	0.0049	0.0096	0.0113	0.0051	0.0125	0.0048	0.002
3	rs2048520	89534248	0.81	0.411214762386647	0.93	0.117127898734063	0.0487922546129063	0.404939406479812	0.0022	6e-04	0.0229	0.1447	0.0034	0.1693	0.2209	0.0055	0.002	0.0066	0.0037	0.0145	0.0017	0.0065	0.0167	0.1412	0.1802	0.002	0.0017	0.0049	0.0096	0.0117	0.0051	0.0126	0.0048	0.002
3	rs7632427	89534377	0.81	0.411214762386647	0.93	0.117127898734063	0.0482615562747403	0.401702735965235	0.0022	6e-04	0.0229	0.1447	0.0034	0.1693	0.2212	0.0055	0.002	0.0066	0.0037	0.0145	0.0017	0.0064	0.0167	0.1411	0.1802	0.002	0.0017	0.0049	0.0096	0.0117	0.0051	0.0126	0.0046	0.002
3	rs62275028	89543067	0.81	0.411214762386647	0.93	0.117127898734063	0.0462711933242538	0.391650463483023	0.0023	6e-04	0.0229	0.1446	0.0034	0.1695	0.2211	0.0055	0.002	0.0065	0.0037	0.0145	0.0017	0.0064	0.0167	0.1412	0.1801	0.002	0.0017	0.0049	0.0096	0.0117	0.0051	0.0127	0.0046	0.002
3	rs77839003	89563810	0.81	0.411214762386647	0.93	0.117127898734063	0.0375703871275341	0.375562674584918	0.0023	6e-04	0.0229	0.1446	0.0034	0.1696	0.2211	0.0054	0.002	0.0065	0.0037	0.0141	0.0017	0.0064	0.0167	0.1413	0.1801	0.002	0.0016	0.0049	0.0096	0.0118	0.0051	0.0127	0.0046	0.002
3	rs115914227	89571946	0.81	0.411214762386647	0.93	0.117127898734063	0.0345661737291513	0.400797747020609	0.0023	6e-04	0.0228	0.1444	0.0033	0.1702	0.2209	0.005	0.002	0.0063	0.0037	0.0143	0.0017	0.0063	0.0168	0.1415	0.1799	0.002	0.0016	0.0049	0.0095	0.0121	0.005	0.013	0.0047	0.002
3	rs28610379	89573786	0.81	0.411214762386647	0.93	0.117127898734063	0.0346044116025052	0.410783281547667	0.0023	6e-04	0.0228	0.1444	0.0032	0.1703	0.2209	0.005	0.002	0.0062	0.0037	0.0143	0.0017	0.0062	0.0168	0.1416	0.1799	0.002	0.0016	0.0049	0.0095	0.0121	0.0049	0.013	0.0047	0.002
3	rs77835536	89577028	0.81	0.411214762386647	0.93	0.117127898734063	0.0357783360565546	0.403125993137984	0.0023	6e-04	0.0228	0.1444	0.0032	0.1705	0.2208	0.0049	0.002	0.0062	0.0037	0.0143	0.0017	0.0062	0.0168	0.1416	0.18	0.002	0.0016	0.0049	0.0094	0.0121	0.0049	0.013	0.0047	0.002
3	rs75768785	89584935	0.81	0.411214762386647	0.93	0.117127898734063	0.0367930288594238	0.435308758729228	0.0023	6e-04	0.0228	0.1444	0.0032	0.1708	0.2208	0.0048	0.002	0.0062	0.0037	0.0144	0.0017	0.0062	0.0168	0.1417	0.1801	0.002	0.0016	0.0049	0.0093	0.0121	0.0049	0.0131	0.0047	0.002
3	rs72925604	89624884	0.81	0.411214762386647	0.93	0.117127898734063	0.048598819409636	0.459807228926517	0.0023	5e-04	0.0227	0.1444	0.0032	0.1711	0.2208	0.0045	0.002	0.0061	0.0033	0.0145	0.0017	0.0064	0.0168	0.1418	0.1804	0.002	0.0015	0.0049	0.009	0.012	0.0047	0.0131	0.0047	0.002
3	Affx-36653199	89635377	0.81	0.411214762386647	0.93	0.117127898734063	0.0496854878942512	0.457930804055189	0.0023	5e-04	0.0227	0.1444	0.0032	0.1712	0.2208	0.0045	0.0021	0.0061	0.0033	0.0145	0.0017	0.0065	0.0168	0.1418	0.1804	0.002	0.0015	0.0049	0.009	0.012	0.0047	0.0131	0.0047	0.002
3	rs78173085	89639259	0.81	0.411214762386647	0.93	0.117127898734063	0.0496691495816231	0.455922589071036	0.0023	5e-04	0.0227	0.1444	0.0032	0.1712	0.2208	0.0045	0.0021	0.0061	0.0033	0.0145	0.0017	0.0065	0.0168	0.1418	0.1804	0.002	0.0015	0.0049	0.009	0.012	0.0047	0.0131	0.0047	0.002
3	rs77007292	89646932	0.81	0.411214762386647	0.93	0.117127898734063	0.0519582275944873	0.47178269885563	0.0023	5e-04	0.0227	0.1444	0.0032	0.1712	0.2208	0.0044	0.0021	0.0061	0.0034	0.0145	0.0017	0.0065	0.0168	0.1418	0.1805	0.002	0.0015	0.0049	0.009	0.012	0.0047	0.0131	0.0047	0.002
3	rs115359657	89649101	0.81	0.411214762386647	0.93	0.117127898734063	0.0519582275944873	0.471917710091798	0.0023	5e-04	0.0227	0.1444	0.0032	0.1712	0.2208	0.0044	0.0021	0.0061	0.0034	0.0145	0.0017	0.0065	0.0168	0.1418	0.1805	0.002	0.0015	0.0049	0.009	0.012	0.0047	0.0131	0.0047	0.002
3	rs77643630	89649621	0.81	0.411214762386647	0.93	0.117127898734063	0.0519582275944873	0.471917710091798	0.0023	5e-04	0.0227	0.1444	0.0032	0.1712	0.2208	0.0044	0.0021	0.0061	0.0034	0.0145	0.0017	0.0065	0.0168	0.1418	0.1805	0.002	0.0015	0.0049	0.009	0.012	0.0047	0.0131	0.0047	0.002
3	rs115145515	89678909	0.81	0.411214762386647	0.93	0.117127898734063	0.0519750689164285	0.466390515467844	0.0023	5e-04	0.0227	0.1444	0.0032	0.1712	0.2208	0.0044	0.0021	0.0061	0.0034	0.0145	0.0017	0.0065	0.0168	0.1418	0.1805	0.002	0.0015	0.0049	0.009	0.012	0.0047	0.0131	0.0047	0.002
3	rs78141043	89689122	0.81	0.411214762386647	0.93	0.117127898734063	0.051806820600309	0.480036685288879	0.0023	5e-04	0.0227	0.1445	0.0033	0.1712	0.2206	0.0044	0.0021	0.006	0.0035	0.0145	0.0017	0.0065	0.0168	0.1418	0.1805	0.002	0.0015	0.0049	0.009	0.012	0.0047	0.0131	0.0047	0.002
3	rs116177528	89703565	0.81	0.411214762386647	0.93	0.117127898734063	0.0516724856728915	0.481257619688119	0.0023	5e-04	0.0227	0.1445	0.0033	0.1713	0.2206	0.0044	0.0021	0.006	0.0035	0.0145	0.0017	0.0065	0.0168	0.1418	0.1805	0.002	0.0015	0.0049	0.009	0.012	0.0047	0.0131	0.0047	0.002
3	rs75892949	89707750	0.81	0.411214762386647	0.93	0.117127898734063	0.0517228338102882	0.481393328521014	0.0023	5e-04	0.0227	0.1445	0.0033	0.1713	0.2206	0.0044	0.0021	0.006	0.0035	0.0145	0.0017	0.0065	0.0168	0.1418	0.1805	0.002	0.0015	0.0049	0.009	0.012	0.0047	0.0131	0.0047	0.002
3	rs73153250	89708622	0.81	0.411214762386647	0.93	0.117127898734063	0.0517228338102882	0.481393328521014	0.0023	5e-04	0.0227	0.1445	0.0033	0.1713	0.2206	0.0044	0.0021	0.006	0.0035	0.0145	0.0017	0.0065	0.0168	0.1418	0.1805	0.002	0.0015	0.0049	0.009	0.012	0.0047	0.0131	0.0047	0.002
3	rs73153271	89721082	0.81	0.411214762386647	0.93	0.117127898734063	0.0517396238447392	0.474484829824213	0.0023	5e-04	0.0227	0.1445	0.0033	0.1713	0.2206	0.0044	0.0021	0.006	0.0035	0.0145	0.0017	0.0065	0.0168	0.1418	0.1805	0.002	0.0015	0.0049	0.009	0.012	0.0047	0.0131	0.0047	0.002
3	rs115003224	89723742	0.81	0.411214762386647	0.93	0.117127898734063	0.0517732148983823	0.475702095162305	0.0023	5e-04	0.0227	0.1445	0.0033	0.1713	0.2206	0.0044	0.0021	0.006	0.0035	0.0145	0.0017	0.0065	0.0168	0.1418	0.1805	0.002	0.0015	0.0049	0.009	0.012	0.0047	0.0131	0.0047	0.002
3	rs78403978	89727003	0.81	0.411214762386647	0.93	0.117127898734063	0.0517060474370264	0.476784787544889	0.0023	5e-04	0.0227	0.1445	0.0032	0.1713	0.2206	0.0044	0.0021	0.006	0.0035	0.0145	0.0017	0.0065	0.0168	0.1418	0.1805	0.002	0.0015	0.0049	0.009	0.012	0.0047	0.0131	0.0047	0.002
3	rs116333915	89727068	0.81	0.411214762386647	0.93	0.117127898734063	0.0458056468015522	0.476920168946307	0.0023	5e-04	0.0227	0.1445	0.0032	0.1713	0.2207	0.0044	0.0019	0.006	0.0035	0.0145	0.0017	0.0065	0.0168	0.1418	0.1806	0.002	0.0014	0.0049	0.009	0.012	0.0047	0.0131	0.0047	0.002
3	rs78290289	89729256	0.81	0.411214762386647	0.93	0.117127898734063	0.0492131471306495	0.503644303702754	0.0023	5e-04	0.0227	0.1449	0.0032	0.1714	0.2204	0.0042	0.002	0.006	0.0035	0.0145	0.0017	0.0064	0.0169	0.1418	0.1809	0.002	0.0014	0.0049	0.0089	0.012	0.0046	0.0131	0.0047	0.002
3	rs79593630	89730658	0.81	0.411214762386647	0.94	0.100733208212114	0.0486954721057947	0.521433653134669	0.0023	5e-04	0.0227	0.1451	0.0031	0.1713	0.2203	0.0042	0.002	0.006	0.0035	0.0145	0.0017	0.0064	0.0169	0.1419	0.1808	0.002	0.0014	0.0049	0.0089	0.012	0.0046	0.0132	0.0047	0.002
3	rs6781083	89747810	0.81	0.411214762386647	0.94	0.100733208212114	0.0488083976559253	0.516591700114848	0.0023	5e-04	0.0226	0.1453	0.0031	0.1713	0.22	0.0041	0.002	0.0061	0.0035	0.0145	0.0017	0.0063	0.017	0.1422	0.1807	0.002	0.0014	0.0049	0.0088	0.012	0.0046	0.0133	0.0047	0.002
3	rs74931763	89751559	0.81	0.411214762386647	0.94	0.100733208212114	0.0492781166306027	0.51507229470067	0.0023	5e-04	0.0226	0.1453	0.0031	0.1713	0.22	0.0041	0.002	0.0061	0.0035	0.0145	0.0017	0.0063	0.017	0.1422	0.1807	0.002	0.0014	0.0049	0.0088	0.012	0.0046	0.0133	0.0047	0.002
3	rs77604304	89763171	0.81	0.411214762386647	0.94	0.100733208212114	0.0486149191804967	0.513829984744972	0.0023	5e-04	0.0226	0.1453	0.0031	0.1713	0.22	0.0041	0.002	0.0061	0.0035	0.0145	0.0017	0.0063	0.017	0.1422	0.1807	0.002	0.0014	0.005	0.0088	0.012	0.0046	0.0132	0.0047	0.002
3	rs6785490	89767245	0.81	0.411214762386647	0.94	0.100733208212114	0.0489214999984772	0.51507229470067	0.0023	5e-04	0.0226	0.1453	0.0031	0.1713	0.22	0.0041	0.002	0.0061	0.0035	0.0145	0.0017	0.0063	0.017	0.1422	0.1807	0.002	0.0014	0.005	0.0088	0.012	0.0046	0.0132	0.0047	0.002
3	rs114527458	89770615	0.81	0.411214762386647	0.94	0.100733208212114	0.0498654486147287	0.526425750854876	0.0023	5e-04	0.0226	0.1453	0.0031	0.1712	0.22	0.0041	0.002	0.0061	0.0035	0.0145	0.0017	0.0063	0.017	0.1422	0.1807	0.002	0.0014	0.005	0.0088	0.012	0.0046	0.0132	0.0047	0.002
3	rs13094060	89770695	0.81	0.411214762386647	0.94	0.100733208212114	0.0499473940299033	0.526981163033203	0.0023	5e-04	0.0226	0.1453	0.0031	0.1712	0.22	0.0041	0.002	0.0061	0.0035	0.0145	0.0017	0.0063	0.017	0.1422	0.1807	0.002	0.0014	0.005	0.0088	0.012	0.0046	0.0132	0.0047	0.002
3	rs17027205	89790574	0.8	0.458652199356866	0.93	0.117127898734063	0.0877236639968886	0.635749945461327	0.0018	6e-04	0.021	0.1439	0.0028	0.1727	0.2237	0.0034	0.0018	0.0055	0.0025	0.0147	0.0015	0.0056	0.0171	0.1454	0.1807	0.0021	0.0013	0.0047	0.0082	0.0113	0.0043	0.0141	0.0043	0.0018
3	rs79325855	89821429	0.8	0.458652199356866	0.93	0.117127898734063	0.0968798616220483	0.699226008332341	0.0018	6e-04	0.021	0.1439	0.0028	0.1727	0.2238	0.0034	0.0017	0.0055	0.0025	0.0148	0.0015	0.0056	0.0171	0.1455	0.1807	0.0021	0.0013	0.0047	0.0082	0.0113	0.0043	0.0141	0.0043	0.0018
3	rs1284258	89823487	0.8	0.458652199356866	0.93	0.117127898734063	0.0968798616220483	0.699374523086222	0.0018	6e-04	0.021	0.1439	0.0028	0.1727	0.2238	0.0034	0.0017	0.0055	0.0025	0.0148	0.0015	0.0056	0.0171	0.1455	0.1807	0.0021	0.0013	0.0047	0.0082	0.0113	0.0043	0.0141	0.0043	0.0018
3	rs115403316	89833691	0.8	0.458652199356866	0.93	0.117127898734063	0.0968041274984686	0.697444384162763	0.0018	6e-04	0.021	0.1439	0.0028	0.1727	0.2238	0.0034	0.0017	0.0055	0.0025	0.0148	0.0015	0.0056	0.0171	0.1455	0.1807	0.0021	0.0013	0.0047	0.0082	0.0113	0.0043	0.0141	0.0043	0.0018
3	rs4572791	89839503	0.8	0.458652199356866	0.93	0.117127898734063	0.0966275591275397	0.696108836861133	0.0018	6e-04	0.021	0.1439	0.0028	0.1727	0.2238	0.0034	0.0017	0.0055	0.0025	0.0148	0.0015	0.0056	0.0171	0.1455	0.1807	0.0021	0.0013	0.0047	0.0082	0.0113	0.0043	0.0141	0.0043	0.0018
3	rs6770859	89861361	0.8	0.458652199356866	0.93	0.117127898734063	0.0957477519319744	0.664671409777477	0.0018	6e-04	0.021	0.1439	0.0028	0.1727	0.2238	0.0034	0.0017	0.0055	0.0025	0.0148	0.0015	0.0056	0.0171	0.1455	0.1808	0.0021	0.0013	0.0046	0.0082	0.0113	0.0043	0.0142	0.0043	0.0018
3	rs72914083	89877200	0.8	0.458652199356866	0.93	0.117127898734063	0.0945742443132721	0.667462209667428	0.0019	6e-04	0.0211	0.1439	0.0028	0.1726	0.2237	0.0034	0.0017	0.0055	0.0025	0.0148	0.0015	0.0056	0.0171	0.1455	0.1808	0.0021	0.0013	0.0046	0.0082	0.0113	0.0043	0.0142	0.0043	0.0018
3	rs75347876	89880178	0.8	0.458652199356866	0.93	0.117127898734063	0.0945742443132721	0.667462209667428	0.0019	6e-04	0.0211	0.1439	0.0028	0.1726	0.2237	0.0034	0.0017	0.0055	0.0025	0.0148	0.0015	0.0056	0.0171	0.1455	0.1808	0.0021	0.0013	0.0046	0.0082	0.0113	0.0043	0.0142	0.0043	0.0018
3	rs73151356	89926795	0.8	0.458652199356866	0.93	0.117127898734063	0.100558899329696	0.686776197211722	0.0019	6e-04	0.0211	0.1439	0.0028	0.1725	0.2238	0.0034	0.0017	0.0054	0.0026	0.0148	0.0015	0.0056	0.0171	0.1456	0.1811	0.0021	0.0013	0.0044	0.0082	0.0112	0.0042	0.0142	0.0043	0.0017
3	rs73151361	89937757	0.8	0.458652199356866	0.93	0.117127898734063	0.101076676380819	0.688551649417222	0.0019	6e-04	0.0211	0.1439	0.0028	0.1725	0.2238	0.0034	0.0017	0.0054	0.0026	0.0148	0.0015	0.0056	0.0171	0.1456	0.1811	0.0021	0.0013	0.0044	0.0082	0.0112	0.0042	0.0142	0.0043	0.0017
3	rs77185557	89955506	0.8	0.458652199356866	0.93	0.117127898734063	0.10185645816466	0.685740995702516	0.0019	6e-04	0.0211	0.1439	0.0028	0.1725	0.2238	0.0034	0.0017	0.0054	0.0026	0.0148	0.0015	0.0056	0.0171	0.1456	0.1811	0.0021	0.0013	0.0044	0.0082	0.0112	0.0042	0.0142	0.0043	0.0017
3	rs115871375	89960940	0.8	0.458652199356866	0.93	0.117127898734063	0.100869366204832	0.686480389306903	0.0019	6e-04	0.0211	0.1439	0.0029	0.1725	0.2238	0.0034	0.0017	0.0054	0.0026	0.0148	0.0015	0.0056	0.0171	0.1456	0.1811	0.0021	0.0013	0.0044	0.0082	0.0112	0.0042	0.0142	0.0043	0.0017
3	rs1996761	89962587	0.8	0.458652199356866	0.93	0.117127898734063	0.100895265438441	0.686480389306903	0.0019	6e-04	0.0211	0.1439	0.0029	0.1725	0.2238	0.0034	0.0017	0.0054	0.0026	0.0148	0.0015	0.0056	0.0171	0.1456	0.1811	0.0021	0.0013	0.0044	0.0082	0.0112	0.0042	0.0142	0.0043	0.0017
3	rs116311042	89974444	0.8	0.458652199356866	0.93	0.117127898734063	0.0964511931339931	0.663350387427921	0.0019	6e-04	0.0211	0.1439	0.0029	0.1725	0.2237	0.0034	0.0017	0.0054	0.0026	0.0148	0.0015	0.0056	0.0171	0.1453	0.1811	0.0021	0.0013	0.0044	0.0082	0.0112	0.0042	0.0142	0.0043	0.0017
3	rs116839681	89975677	0.8	0.458652199356866	0.93	0.117127898734063	0.0939042165235746	0.664524599777333	0.0019	6e-04	0.0211	0.1439	0.0029	0.1725	0.2237	0.0034	0.0017	0.0054	0.0026	0.0148	0.0015	0.0056	0.0171	0.1452	0.1812	0.0021	0.0013	0.0044	0.0082	0.0112	0.0042	0.0142	0.0044	0.0017
3	rs78610065	89983366	0.8	0.458652199356866	0.92	0.135444945858012	0.0922789902828764	0.664818227207274	0.0019	6e-04	0.0211	0.1439	0.0029	0.1725	0.2236	0.0034	0.0017	0.0054	0.0026	0.0148	0.0015	0.0056	0.0171	0.1452	0.1811	0.0021	0.0013	0.0044	0.0082	0.0113	0.0042	0.0143	0.0044	0.0017
3	rs114603792	89984654	0.8	0.458652199356866	0.93	0.117127898734063	0.092132129516863	0.667315258765785	0.0019	6e-04	0.0211	0.1439	0.0029	0.1725	0.2236	0.0034	0.0017	0.0054	0.0026	0.0148	0.0015	0.0056	0.0171	0.1452	0.1811	0.0021	0.0013	0.0044	0.0082	0.0113	0.0042	0.0143	0.0044	0.0017
3	rs58161217	89987083	0.8	0.458652199356866	0.93	0.117127898734063	0.0919121152941361	0.66981442953669	0.0019	6e-04	0.0211	0.1439	0.0029	0.1725	0.2236	0.0034	0.0017	0.0054	0.0026	0.0148	0.0015	0.0056	0.0171	0.1452	0.1811	0.0021	0.0013	0.0044	0.0082	0.0113	0.0042	0.0143	0.0044	0.0017
3	rs1521800	90001588	0.8	0.458652199356866	0.93	0.117127898734063	0.0927204591176123	0.717546026472427	0.002	6e-04	0.0212	0.1441	0.0029	0.1728	0.2231	0.0032	0.0018	0.0054	0.0026	0.0149	0.0015	0.0056	0.0171	0.1451	0.1814	0.0021	0.0013	0.0044	0.0082	0.0112	0.0041	0.0144	0.0044	0.0017
3	rs76876980	90003315	0.8	0.458652199356866	0.93	0.117127898734063	0.0880085538138688	0.681603730012666	0.002	6e-04	0.0212	0.1441	0.0029	0.1728	0.2232	0.0033	0.0017	0.0055	0.0026	0.0149	0.0015	0.0057	0.0171	0.1451	0.1811	0.0021	0.0013	0.0044	0.0082	0.0112	0.0041	0.0144	0.0044	0.0017
3	rs62276227	90003931	0.8	0.458652199356866	0.93	0.117127898734063	0.0871556435679313	0.671432676443995	0.002	6e-04	0.0212	0.1441	0.0029	0.1728	0.2232	0.0033	0.0017	0.0055	0.0026	0.0149	0.0015	0.0057	0.0171	0.1451	0.181	0.0021	0.0013	0.0044	0.0082	0.0112	0.0041	0.0144	0.0044	0.0017
3	rs114354295	90022028	0.8	0.458652199356866	0.92	0.135444945858012	0.0816945622296276	0.691661179569384	0.0019	6e-04	0.0212	0.1438	0.003	0.173	0.2232	0.0034	0.0017	0.0055	0.0027	0.0149	0.0014	0.0057	0.0171	0.1451	0.181	0.002	0.0013	0.0045	0.0082	0.0111	0.0043	0.0144	0.0044	0.0016
3	rs118157238	90030947	0.8	0.458652199356866	0.92	0.135444945858012	0.14277991241977	0.665258724059235	0.0014	5e-04	0.0214	0.1411	0.003	0.1751	0.2241	0.0037	0.0016	0.0053	0.0027	0.015	0.0012	0.0055	0.0169	0.1456	0.1809	0.0018	0.001	0.0046	0.0082	0.0101	0.0058	0.0143	0.0048	0.0013
3	rs79265942	90074289	0.8	0.458652199356866	0.92	0.135444945858012	0.161454961929915	0.640112781056608	0.0014	5e-04	0.0214	0.1407	0.0029	0.1753	0.2241	0.0037	0.0016	0.0052	0.0027	0.015	0.0012	0.0054	0.017	0.1457	0.181	0.0017	9e-04	0.0047	0.0083	0.0099	0.0061	0.0143	0.0049	0.0012
3	rs6782270	90082867	0.8	0.458652199356866	0.92	0.135444945858012	0.163112988568361	0.641131774024528	0.0014	5e-04	0.0214	0.1406	0.0029	0.1754	0.2242	0.0037	0.0016	0.0052	0.0027	0.015	0.0012	0.0054	0.017	0.1457	0.181	0.0017	9e-04	0.0047	0.0083	0.0099	0.0061	0.0143	0.0049	0.0012
3	rs79979669	90088917	0.8	0.458652199356866	0.92	0.135444945858012	0.165199487644448	0.650611756862963	0.0014	5e-04	0.0214	0.1406	0.0029	0.1754	0.2242	0.0037	0.0016	0.0052	0.0027	0.015	0.0012	0.0054	0.017	0.1457	0.181	0.0017	9e-04	0.0047	0.0083	0.0099	0.0061	0.0143	0.0049	0.0012
3	rs79264676	90108471	0.8	0.458652199356866	0.92	0.135444945858012	0.174889101414444	0.676882394263811	0.0013	5e-04	0.0214	0.1406	0.0029	0.1754	0.2243	0.0037	0.0016	0.0052	0.0027	0.0151	0.0012	0.0054	0.017	0.1457	0.181	0.0017	9e-04	0.0047	0.0083	0.0099	0.0061	0.0143	0.0049	0.0012
3	rs115977170	90108616	0.8	0.458652199356866	0.92	0.135444945858012	0.174997366974762	0.677619611205749	0.0013	5e-04	0.0214	0.1406	0.0029	0.1754	0.2243	0.0037	0.0016	0.0052	0.0027	0.0151	0.0012	0.0054	0.017	0.1457	0.181	0.0017	9e-04	0.0047	0.0083	0.0099	0.0061	0.0143	0.0049	0.0012
3	rs1521802	90111765	0.8	0.458652199356866	0.92	0.135444945858012	0.174997366974762	0.694773865717142	0.0013	5e-04	0.0214	0.1406	0.0029	0.1754	0.2243	0.0037	0.0016	0.0052	0.0027	0.0151	0.0012	0.0054	0.017	0.1457	0.181	0.0017	9e-04	0.0047	0.0083	0.0099	0.0061	0.0143	0.0049	0.0012
3	rs78838647	90117482	0.8	0.458652199356866	0.92	0.135444945858012	0.17431234108766	0.677177259139428	0.0013	5e-04	0.0214	0.1405	0.0029	0.1754	0.2243	0.0037	0.0016	0.0052	0.0027	0.0151	0.0012	0.0054	0.017	0.1457	0.181	0.0017	9e-04	0.0047	0.0083	0.0099	0.0061	0.0143	0.0049	0.0012
3	rs17409700	90139504	0.8	0.458652199356866	0.92	0.135444945858012	0.175286265032534	0.692253829260998	0.0013	5e-04	0.0214	0.1404	0.003	0.1755	0.2244	0.0037	0.0015	0.0053	0.0027	0.015	0.0012	0.0054	0.017	0.1457	0.1808	0.0018	9e-04	0.0047	0.0083	0.0099	0.0062	0.0143	0.0049	0.0012
3	rs9310128	90140163	0.8	0.458652199356866	0.92	0.135444945858012	0.174744807755131	0.689735859339942	0.0013	5e-04	0.0214	0.1404	0.003	0.1755	0.2244	0.0037	0.0015	0.0053	0.0027	0.015	0.0012	0.0054	0.017	0.1457	0.1808	0.0018	9e-04	0.0047	0.0083	0.0099	0.0062	0.0143	0.0049	0.0012
3	rs55666202	90143583	0.8	0.458652199356866	0.91	0.155803491158275	0.174168323633269	0.683228407732185	0.0013	5e-04	0.0214	0.1404	0.003	0.1755	0.2244	0.0037	0.0015	0.0053	0.0027	0.015	0.0012	0.0054	0.017	0.1457	0.1808	0.0018	9e-04	0.0047	0.0083	0.0099	0.0062	0.0143	0.0049	0.0012
3	rs114246266	90149475	0.8	0.458652199356866	0.91	0.155803491158275	0.17597350495497	0.695070476126187	0.0013	5e-04	0.0214	0.1403	0.003	0.1756	0.2244	0.0037	0.0015	0.0053	0.0027	0.015	0.0012	0.0054	0.017	0.1457	0.1807	0.0018	9e-04	0.0047	0.0083	0.0099	0.0062	0.0143	0.0049	0.0012
3	rs7653828	90180985	0.8	0.458652199356866	0.91	0.155803491158275	0.188987381299246	0.699374523086222	0.0013	5e-04	0.0214	0.1402	0.0031	0.1757	0.2245	0.0037	0.0015	0.0054	0.0027	0.015	0.0012	0.0054	0.017	0.1457	0.1806	0.0019	9e-04	0.0047	0.0083	0.0099	0.0062	0.0143	0.0049	0.0012
3	rs77931496	90183755	0.8	0.458652199356866	0.91	0.155803491158275	0.183265066078774	0.696850736520847	0.0013	5e-04	0.0215	0.1401	0.0031	0.1757	0.2245	0.0037	0.0015	0.0054	0.0027	0.015	0.0012	0.0054	0.017	0.1457	0.1806	0.0019	9e-04	0.0047	0.0083	0.0099	0.0062	0.0143	0.0049	0.0012
3	rs7374819	90192355	0.8	0.458652199356866	0.91	0.155803491158275	0.195540948903376	0.731917351072547	0.0013	5e-04	0.0215	0.1398	0.0031	0.1758	0.2244	0.0038	0.0016	0.0055	0.0027	0.0149	0.0013	0.0054	0.017	0.1455	0.1805	0.0022	0.001	0.0047	0.0084	0.0098	0.0062	0.0142	0.0049	0.0012
3	rs6551454	90194352	0.8	0.458652199356866	0.91	0.155803491158275	0.194350351225221	0.723825716354226	0.0013	5e-04	0.0215	0.1398	0.0031	0.1758	0.2243	0.0038	0.0016	0.0055	0.0027	0.0149	0.0013	0.0054	0.017	0.1455	0.1805	0.0022	0.001	0.0047	0.0084	0.0098	0.0062	0.0142	0.0049	0.0012
3	rs62277696	90236166	0.8	0.458652199356866	0.91	0.155803491158275	0.193354982889712	0.734318678528844	0.0013	6e-04	0.0214	0.1398	0.0031	0.1758	0.2242	0.0036	0.0016	0.0055	0.0027	0.0149	0.0014	0.0054	0.0169	0.1454	0.1807	0.0024	0.001	0.0047	0.0084	0.0098	0.0061	0.0142	0.0049	0.0012
3	rs115157522	90252985	0.8	0.458652199356866	0.9	0.178319663885856	0.207475906459273	0.739126518166851	0.0013	6e-04	0.0212	0.1396	0.0031	0.1758	0.2242	0.0035	0.0016	0.0056	0.0027	0.0149	0.0014	0.0054	0.0169	0.1453	0.1809	0.0026	0.0011	0.0047	0.0084	0.0098	0.0061	0.0142	0.0049	0.0013
3	rs9878394	90264056	0.8	0.458652199356866	0.9	0.178319663885856	0.190917274070287	0.771605394462297	0.0013	6e-04	0.0212	0.1396	0.0031	0.1758	0.2241	0.0034	0.0016	0.0056	0.0027	0.0149	0.0014	0.0054	0.0169	0.1451	0.1812	0.0025	0.0011	0.0047	0.0084	0.0098	0.006	0.0142	0.005	0.0013
3	rs6803112	90264768	0.8	0.458652199356866	0.9	0.178319663885856	0.191867400170564	0.784985643148094	0.0013	6e-04	0.0212	0.1396	0.0031	0.1758	0.2241	0.0034	0.0016	0.0056	0.0027	0.0149	0.0014	0.0054	0.0169	0.1451	0.1812	0.0025	0.0011	0.0047	0.0084	0.0098	0.006	0.0142	0.005	0.0013
3	rs62277730	90298313	0.8	0.458652199356866	0.89	0.20310604818777	0.165164585478197	0.732967718605253	0.0014	7e-04	0.0211	0.1394	0.0032	0.1757	0.2239	0.0034	0.0016	0.0056	0.0027	0.0149	0.0015	0.0053	0.0168	0.1455	0.1813	0.0025	0.0011	0.0047	0.0084	0.0098	0.0057	0.0142	0.0051	0.0013
3	rs11916172	90302223	0.8	0.458652199356866	0.89	0.20310604818777	0.159020667306224	0.705320904857106	0.0014	7e-04	0.0211	0.1394	0.0032	0.1757	0.2239	0.0034	0.0016	0.0056	0.0027	0.0149	0.0015	0.0053	0.0168	0.1455	0.1813	0.0025	0.0011	0.0047	0.0084	0.0098	0.0056	0.0142	0.0051	0.0014
3	rs114174886	90437441	0.8	0.458652199356866	0.89	0.20310604818777	0.133150758362611	0.766449062589545	0.0015	8e-04	0.0207	0.1399	0.0034	0.1753	0.2228	0.0035	0.0017	0.0057	0.0029	0.0148	0.0016	0.0047	0.0168	0.1467	0.1821	0.0026	0.0012	0.0048	0.0084	0.0097	0.0046	0.0142	0.0053	0.0015
3	rs9833948	90438692	0.8	0.458652199356866	0.89	0.20310604818777	0.134444305595646	0.770088051315477	0.0015	8e-04	0.0207	0.1399	0.0034	0.1753	0.2228	0.0035	0.0017	0.0057	0.0029	0.0148	0.0016	0.0047	0.0168	0.1467	0.1821	0.0026	0.0012	0.0048	0.0084	0.0097	0.0046	0.0142	0.0053	0.0015
3	rs76930748	93529128	0.8	0.458652199356866	0.89	0.20310604818777	0.137054009073084	0.719936857516093	0.0015	8e-04	0.0205	0.1399	0.0034	0.1752	0.2228	0.0035	0.0017	0.0057	0.0029	0.0147	0.0016	0.0045	0.0166	0.1471	0.1823	0.0026	0.0012	0.0048	0.0084	0.0096	0.0046	0.0141	0.0055	0.0015
3	rs115568276	93536704	0.8	0.458652199356866	0.89	0.20310604818777	0.137648482644332	0.724723804029967	0.0015	8e-04	0.0205	0.1399	0.0034	0.1752	0.2228	0.0035	0.0017	0.0057	0.0029	0.0147	0.0016	0.0045	0.0166	0.1472	0.1824	0.0026	0.0012	0.0048	0.0084	0.0096	0.0046	0.0141	0.0055	0.0015
3	rs115333737	93539479	0.8	0.458652199356866	0.89	0.20310604818777	0.143004175057968	0.741382562863533	0.0015	8e-04	0.0205	0.1399	0.0034	0.1752	0.2229	0.0035	0.0017	0.0057	0.0029	0.0147	0.0016	0.0045	0.0166	0.1473	0.1821	0.0026	0.0012	0.0048	0.0084	0.0096	0.0046	0.0141	0.0055	0.0015
3	rs71326803	93539608	0.8	0.458652199356866	0.89	0.20310604818777	0.144160844720397	0.744543555420262	0.0015	8e-04	0.0205	0.1399	0.0034	0.1752	0.2229	0.0035	0.0017	0.0057	0.0029	0.0147	0.0016	0.0045	0.0166	0.1473	0.1821	0.0026	0.0012	0.0048	0.0084	0.0096	0.0046	0.0141	0.0055	0.0015
3	rs9283589	93545404	0.8	0.458652199356866	0.89	0.20310604818777	0.147696889869641	0.785442656958849	0.0015	8e-04	0.0205	0.14	0.0034	0.1752	0.2229	0.0035	0.0017	0.0057	0.0029	0.0147	0.0016	0.0045	0.0166	0.1473	0.182	0.0026	0.0012	0.0048	0.0084	0.0096	0.0046	0.0141	0.0055	0.0015
3	rs12631264	93546445	0.8	0.458652199356866	0.89	0.20310604818777	0.146230873907002	0.77661718900165	0.0015	8e-04	0.0205	0.1401	0.0034	0.1752	0.2229	0.0035	0.0017	0.0057	0.0029	0.0147	0.0016	0.0045	0.0166	0.1473	0.182	0.0026	0.0012	0.0048	0.0084	0.0096	0.0046	0.0141	0.0055	0.0015
3	rs62266134	93562572	0.8	0.458652199356866	0.89	0.20310604818777	0.135031956698213	0.789710861095543	0.0015	8e-04	0.0206	0.1402	0.0034	0.1755	0.2224	0.0035	0.0017	0.0058	0.0029	0.0147	0.0016	0.0044	0.0164	0.1472	0.1823	0.0026	0.0013	0.0048	0.0084	0.0095	0.0046	0.014	0.0055	0.0015
3	rs78022860	93583790	0.8	0.458652199356866	0.88	0.230271256315472	0.126766049826877	0.796886426463385	0.0015	9e-04	0.0207	0.1399	0.0034	0.1762	0.2218	0.0035	0.0017	0.0059	0.0029	0.0147	0.0017	0.0045	0.0163	0.1467	0.1828	0.0026	0.0015	0.0048	0.0084	0.0094	0.0044	0.014	0.0054	0.0015
3	rs114648925	93589666	0.8	0.458652199356866	0.88	0.230271256315472	0.124837378204238	0.797956309642194	0.0015	9e-04	0.0207	0.1399	0.0034	0.1763	0.2217	0.0035	0.0017	0.0059	0.0029	0.0147	0.0017	0.0045	0.0162	0.1466	0.1829	0.0026	0.0015	0.0048	0.0084	0.0093	0.0044	0.014	0.0054	0.0016
3	rs6123	93593119	0.8	0.458652199356866	0.88	0.230271256315472	0.132568056162393	0.826649199037722	0.0015	9e-04	0.0207	0.1399	0.0034	0.1764	0.2217	0.0035	0.0017	0.0059	0.0029	0.0147	0.0017	0.0045	0.0162	0.1466	0.183	0.0026	0.0015	0.0048	0.0084	0.0093	0.0044	0.014	0.0054	0.0016
3	rs8178648	93605739	0.8	0.458652199356866	0.88	0.230271256315472	0.14792571831383	0.798262046634028	0.0017	9e-04	0.0206	0.1397	0.0035	0.1757	0.2216	0.0039	0.0017	0.0059	0.0029	0.0149	0.0016	0.0045	0.0161	0.1464	0.1832	0.0028	0.0017	0.0048	0.0086	0.0093	0.0044	0.0139	0.0054	0.0016
3	rs61519199	93645981	0.8	0.458652199356866	0.88	0.230271256315472	0.132905222278707	0.764025143316452	0.0017	9e-04	0.0204	0.139	0.0036	0.1757	0.2218	0.004	0.0017	0.006	0.0031	0.0148	0.0017	0.0044	0.016	0.1464	0.1838	0.0027	0.0016	0.0048	0.0086	0.0092	0.0043	0.0138	0.0055	0.0015
3	rs115509368	93647895	0.8	0.458652199356866	0.88	0.230271256315472	0.137993357390402	0.761602888625792	0.0017	9e-04	0.0204	0.139	0.0036	0.1758	0.2218	0.004	0.0017	0.006	0.0031	0.0148	0.0017	0.0044	0.016	0.1464	0.1838	0.0027	0.0016	0.0048	0.0086	0.0091	0.0043	0.0138	0.0055	0.0015
3	rs6803590	93650508	0.8	0.458652199356866	0.87	0.259919603286658	0.147468271862202	0.766449062589545	0.0017	9e-04	0.0204	0.139	0.0036	0.1759	0.2218	0.004	0.0017	0.0061	0.0031	0.0148	0.0017	0.0044	0.016	0.1464	0.1838	0.0027	0.0016	0.0048	0.0086	0.0089	0.0043	0.0138	0.0055	0.0015
3	rs8178595	93676563	0.8	0.458652199356866	0.87	0.259919603286658	0.124306458403783	0.703238388112736	0.0018	0.001	0.0204	0.1386	0.0037	0.176	0.2217	0.004	0.0017	0.0058	0.0032	0.0143	0.0018	0.0044	0.016	0.1465	0.1844	0.0027	0.0016	0.0047	0.0086	0.0089	0.0043	0.0137	0.0057	0.0015
3	rs8178591	93681489	0.8	0.458652199356866	0.87	0.259919603286658	0.123806297347768	0.702048998205873	0.0018	0.001	0.0204	0.1386	0.0038	0.176	0.2217	0.004	0.0017	0.0058	0.0032	0.0143	0.0018	0.0044	0.016	0.1465	0.1845	0.0027	0.0016	0.0047	0.0086	0.0089	0.0043	0.0137	0.0057	0.0015
3	rs11718593	93715030	0.8	0.458652199356866	0.87	0.259919603286658	0.121527160349917	0.700711474366439	0.0018	0.001	0.0205	0.1385	0.0038	0.1759	0.2215	0.0041	0.0017	0.0058	0.0032	0.0142	0.0019	0.0046	0.016	0.1464	0.1845	0.0027	0.0016	0.0047	0.0085	0.0089	0.0043	0.0136	0.0059	0.0015
3	rs28479320	93752529	0.8	0.458652199356866	0.87	0.259919603286658	0.122575863463925	0.635459337038587	0.0019	0.0011	0.0206	0.1377	0.0037	0.1763	0.2211	0.0039	0.0017	0.0059	0.0032	0.0142	0.002	0.0045	0.0161	0.1464	0.1851	0.0026	0.0016	0.0046	0.0085	0.0089	0.0042	0.0136	0.0059	0.0015
3	rs115435680	93759765	0.8	0.458652199356866	0.87	0.259919603286658	0.126825678396945	0.636331255207247	0.0019	0.0011	0.0205	0.1377	0.0036	0.1763	0.2212	0.0038	0.0017	0.0059	0.0032	0.0145	0.002	0.0045	0.0161	0.1464	0.1851	0.0026	0.0016	0.0046	0.0085	0.0089	0.0042	0.0136	0.0059	0.0015
3	rs33944211	93768268	0.8	0.458652199356866	0.87	0.259919603286658	0.123776914314458	0.637058066443629	0.0019	0.0011	0.0205	0.1376	0.0036	0.1763	0.2213	0.0038	0.0017	0.0059	0.0032	0.0145	0.002	0.0045	0.0161	0.1464	0.1851	0.0026	0.0016	0.0046	0.0085	0.0089	0.0042	0.0136	0.0059	0.0015
3	rs17855824	93779860	0.8	0.458652199356866	0.87	0.259919603286658	0.130404219958189	0.633861544906245	0.0019	0.0011	0.0205	0.1373	0.0037	0.1763	0.2214	0.0038	0.0017	0.0059	0.0032	0.0145	0.002	0.0045	0.0162	0.1465	0.1852	0.0026	0.0016	0.0046	0.0085	0.0089	0.0042	0.0135	0.0059	0.0015
3	rs73156375	93781615	0.8	0.458652199356866	0.87	0.259919603286658	0.129315274103728	0.630668781164366	0.0019	0.0011	0.0205	0.1373	0.0037	0.1763	0.2214	0.0038	0.0017	0.0059	0.0032	0.0145	0.002	0.0045	0.0162	0.1465	0.1852	0.0026	0.0016	0.0046	0.0085	0.0089	0.0042	0.0135	0.0059	0.0015
3	rs116179076	93797787	0.8	0.458652199356866	0.87	0.259919603286658	0.13104198905076	0.604258785631052	0.0019	0.0011	0.0205	0.1373	0.0037	0.1763	0.2213	0.0038	0.0017	0.006	0.0032	0.0145	0.002	0.0045	0.0162	0.1465	0.1852	0.0026	0.0016	0.0046	0.0085	0.0089	0.0042	0.0135	0.0059	0.0015
3	rs10934674	93812793	0.8	0.458652199356866	0.87	0.259919603286658	0.133642650127853	0.617935655611084	0.0019	0.0011	0.0205	0.1372	0.0037	0.1764	0.2213	0.0036	0.0016	0.006	0.0032	0.0145	0.002	0.0045	0.0163	0.1465	0.1853	0.0026	0.0016	0.0045	0.0085	0.009	0.0042	0.0135	0.0059	0.0015
3	rs61730354	93845062	0.8	0.458652199356866	0.86	0.29215087580064	0.139346472355298	0.701305858781661	0.0019	0.0012	0.0204	0.1365	0.0035	0.177	0.2205	0.0034	0.0016	0.0059	0.0036	0.0145	0.0022	0.0045	0.0164	0.1466	0.1861	0.0025	0.0016	0.0045	0.0085	0.009	0.0042	0.0132	0.0062	0.0016
3	rs115092898	93850168	0.8	0.458652199356866	0.86	0.29215087580064	0.139915242672776	0.700265760270643	0.0018	0.0013	0.0204	0.1364	0.0035	0.177	0.2204	0.0033	0.0016	0.0059	0.0036	0.0145	0.0022	0.0045	0.0164	0.1466	0.1863	0.0025	0.0016	0.0045	0.0085	0.009	0.0042	0.0132	0.0063	0.0016
3	rs75814888	93852257	0.8	0.458652199356866	0.86	0.29215087580064	0.140231825672299	0.682932946566079	0.0018	0.0013	0.0204	0.1364	0.0035	0.1771	0.2204	0.0033	0.0016	0.0059	0.0036	0.0145	0.0022	0.0045	0.0164	0.1466	0.1863	0.0025	0.0016	0.0045	0.0085	0.009	0.0042	0.0132	0.0063	0.0016
3	rs80277802	93862561	0.8	0.458652199356866	0.86	0.29215087580064	0.144999674374644	0.655583300460394	0.0018	0.0013	0.0204	0.1362	0.0034	0.1771	0.2202	0.0033	0.0016	0.0059	0.0037	0.0145	0.0022	0.0045	0.0164	0.1466	0.1866	0.0025	0.0016	0.0045	0.0087	0.009	0.0042	0.0131	0.0064	0.0016
3	rs79410750	93869349	0.8	0.458652199356866	0.86	0.29215087580064	0.145711718768406	0.658804821306815	0.0018	0.0013	0.0204	0.1361	0.0034	0.1772	0.2201	0.0033	0.0016	0.0059	0.0038	0.0144	0.0022	0.0045	0.0164	0.1466	0.1868	0.0025	0.0016	0.0045	0.0087	0.009	0.0042	0.013	0.0064	0.0016
3	rs73159602	93869952	0.8	0.458652199356866	0.86	0.29215087580064	0.14645834981829	0.658218820067993	0.0018	0.0013	0.0204	0.1361	0.0034	0.1772	0.2201	0.0033	0.0016	0.0059	0.0038	0.0144	0.0022	0.0045	0.0164	0.1466	0.1868	0.0025	0.0016	0.0045	0.0087	0.009	0.0042	0.013	0.0064	0.0016
3	rs73161413	93895100	0.8	0.458652199356866	0.86	0.29215087580064	0.152113880507689	0.662616746572718	0.0018	0.0014	0.0203	0.1359	0.0033	0.1773	0.2198	0.0031	0.0016	0.0058	0.004	0.0145	0.0023	0.0044	0.0165	0.1465	0.1871	0.0024	0.0015	0.0045	0.0087	0.009	0.0041	0.013	0.0065	0.0016
3	rs73161420	93903459	0.8	0.458652199356866	0.86	0.29215087580064	0.154922107001269	0.69655395532931	0.0018	0.0014	0.0203	0.1358	0.0033	0.1773	0.2198	0.003	0.0016	0.0059	0.004	0.0145	0.0023	0.0044	0.0166	0.1464	0.1871	0.0024	0.0015	0.0045	0.0087	0.009	0.0041	0.013	0.0065	0.0016
3	rs9875495	93912190	0.81	0.411214762386647	0.86	0.29215087580064	0.164780946214487	0.759182303698702	0.0018	0.0014	0.0204	0.1359	0.0033	0.1773	0.2197	0.003	0.0016	0.0061	0.0041	0.0145	0.0024	0.0044	0.0166	0.1463	0.1873	0.0024	0.0015	0.0045	0.0087	0.009	0.0041	0.013	0.0062	0.0016
3	rs78831143	93913339	0.81	0.411214762386647	0.86	0.29215087580064	0.160080857280547	0.717844783727408	0.0018	0.0014	0.0204	0.1359	0.0033	0.1773	0.2197	0.003	0.0016	0.0061	0.0041	0.0145	0.0024	0.0044	0.0166	0.1463	0.1873	0.0024	0.0015	0.0045	0.0087	0.009	0.0041	0.013	0.0062	0.0016
3	rs77979929	93923823	0.81	0.411214762386647	0.86	0.29215087580064	0.152546501859827	0.71874122122417	0.0018	0.0014	0.0204	0.1359	0.0033	0.1773	0.2197	0.003	0.0016	0.006	0.0041	0.0145	0.0024	0.0044	0.0166	0.1463	0.1872	0.0024	0.0015	0.0045	0.0087	0.009	0.0041	0.0131	0.0062	0.0016
3	rs116307917	93925098	0.81	0.411214762386647	0.85	0.32706018639722	0.152479897422568	0.709639064993121	0.0018	0.0014	0.0204	0.1359	0.0033	0.1773	0.2196	0.003	0.0016	0.006	0.0041	0.0145	0.0024	0.0044	0.0166	0.1463	0.1872	0.0024	0.0015	0.0045	0.0087	0.009	0.0041	0.0131	0.0062	0.0016
3	rs72929770	93946007	0.81	0.411214762386647	0.85	0.32706018639722	0.205175423530437	0.885439736167394	0.0018	0.0015	0.0209	0.1353	0.0033	0.1771	0.2189	0.0029	0.0016	0.006	0.0045	0.0143	0.0027	0.0041	0.0167	0.1467	0.1865	0.0025	0.0015	0.0046	0.0087	0.0089	0.0042	0.0137	0.0064	0.0017
3	rs66877608	93965012	0.81	0.411214762386647	0.85	0.32706018639722	0.254199177253014	0.896387971397221	0.0018	0.0015	0.021	0.1352	0.0033	0.1768	0.2185	0.0028	0.0016	0.0059	0.0047	0.0143	0.0029	0.004	0.0168	0.1467	0.1868	0.0025	0.0015	0.0046	0.0087	0.0089	0.0042	0.0139	0.0065	0.0018
3	rs10935412	93976211	0.81	0.411214762386647	0.84	0.364737902801441	0.317233967661505	0.873428432546776	0.0019	0.0015	0.0208	0.1351	0.0034	0.1765	0.2183	0.0028	0.0015	0.0058	0.0049	0.0142	0.0029	0.0038	0.0168	0.1469	0.1872	0.0025	0.0015	0.0045	0.0086	0.0088	0.0042	0.0142	0.0065	0.0019
3	rs77607768	93977404	0.81	0.411214762386647	0.84	0.364737902801441	0.32765423019948	0.897797577651452	0.0019	0.0015	0.0208	0.135	0.0034	0.1765	0.2183	0.0028	0.0015	0.0058	0.0049	0.0142	0.003	0.0038	0.0168	0.147	0.1872	0.0025	0.0015	0.0044	0.0086	0.0088	0.0042	0.0142	0.0065	0.0019
3	rs6764926	93978741	0.81	0.411214762386647	0.84	0.364737902801441	0.339184744032471	0.924191659288763	0.0019	0.0015	0.0208	0.135	0.0034	0.1765	0.2183	0.0028	0.0015	0.0058	0.0049	0.0142	0.003	0.0037	0.0168	0.147	0.1873	0.0025	0.0015	0.0044	0.0086	0.0088	0.0042	0.0142	0.0065	0.0019
3	rs35719757	93984434	0.81	0.411214762386647	0.84	0.364737902801441	0.365883964942444	0.894978813724186	0.0019	0.0016	0.0209	0.1347	0.0035	0.1764	0.218	0.0028	0.0016	0.0058	0.0049	0.0143	0.0031	0.0037	0.0169	0.147	0.1871	0.0025	0.0016	0.0044	0.0086	0.0088	0.0043	0.0143	0.0065	0.0019
3	rs13074220	93991319	0.81	0.411214762386647	0.84	0.364737902801441	0.360986263593816	0.890128492109267	0.002	0.0016	0.0209	0.1345	0.0036	0.1761	0.2176	0.0029	0.0016	0.0057	0.0048	0.0143	0.0031	0.0037	0.0168	0.147	0.1876	0.0026	0.0017	0.0044	0.0086	0.0088	0.0043	0.0144	0.0063	0.002
3	rs80303220	93996560	0.81	0.411214762386647	0.84	0.364737902801441	0.362328416929291	0.896387971397221	0.002	0.0016	0.0209	0.1345	0.0036	0.1761	0.2176	0.0029	0.0016	0.0057	0.0048	0.0143	0.0031	0.0037	0.0168	0.147	0.1876	0.0026	0.0017	0.0044	0.0086	0.0088	0.0043	0.0144	0.0063	0.002
3	rs76984090	94000113	0.81	0.411214762386647	0.84	0.364737902801441	0.364912506946837	0.909404587497018	0.002	0.0016	0.0209	0.1345	0.0036	0.1761	0.2176	0.0029	0.0016	0.0057	0.0048	0.0143	0.0031	0.0037	0.0168	0.147	0.1877	0.0026	0.0017	0.0044	0.0086	0.0088	0.0043	0.0144	0.0063	0.002
3	rs13086346	94018657	0.81	0.411214762386647	0.84	0.364737902801441	0.374030779745014	0.876389145109534	0.002	0.0016	0.0209	0.1344	0.0036	0.1762	0.2174	0.0029	0.0016	0.0056	0.0048	0.0143	0.0032	0.0037	0.0166	0.1472	0.1877	0.0026	0.0017	0.0044	0.0085	0.0088	0.0043	0.0144	0.0063	0.0021
3	rs6776344	94027407	0.81	0.411214762386647	0.84	0.364737902801441	0.40570559467111	0.877948237159544	0.002	0.0017	0.0209	0.1341	0.0035	0.1758	0.2173	0.0029	0.0016	0.0056	0.0048	0.0142	0.0033	0.0037	0.0166	0.1473	0.1883	0.0027	0.0018	0.0044	0.0085	0.0088	0.0043	0.0145	0.0063	0.0022
3	rs66909731	94039318	0.81	0.411214762386647	0.84	0.364737902801441	0.447112665156571	0.903440473993402	0.0021	0.0017	0.0209	0.1337	0.0035	0.1755	0.2171	0.0031	0.0016	0.0055	0.0048	0.0142	0.0033	0.0037	0.0166	0.1476	0.1889	0.0027	0.0019	0.0044	0.0086	0.0088	0.0043	0.0145	0.0062	0.0022
3	rs4000279	94042394	0.81	0.411214762386647	0.84	0.364737902801441	0.448367693643665	0.907206363029585	0.0021	0.0017	0.0209	0.1337	0.0035	0.1755	0.2171	0.0031	0.0016	0.0055	0.0048	0.0142	0.0033	0.0037	0.0166	0.1476	0.1889	0.0027	0.0019	0.0044	0.0086	0.0088	0.0043	0.0145	0.0062	0.0022
3	rs77513878	94042656	0.81	0.411214762386647	0.84	0.364737902801441	0.448427500040699	0.907520329520154	0.0021	0.0017	0.0209	0.1337	0.0035	0.1755	0.2171	0.0031	0.0016	0.0055	0.0048	0.0142	0.0033	0.0037	0.0166	0.1476	0.1889	0.0027	0.0019	0.0044	0.0086	0.0088	0.0043	0.0145	0.0062	0.0022
3	rs9854673	94045567	0.81	0.411214762386647	0.84	0.364737902801441	0.450223514487115	0.910189926973653	0.0021	0.0017	0.0209	0.1337	0.0035	0.1755	0.2171	0.0031	0.0016	0.0055	0.0048	0.0142	0.0033	0.0037	0.0166	0.1476	0.1889	0.0027	0.0019	0.0044	0.0086	0.0088	0.0043	0.0145	0.0062	0.0022
3	rs115746586	94050286	0.81	0.411214762386647	0.84	0.364737902801441	0.449744232469393	0.908148328108771	0.0021	0.0017	0.0209	0.1337	0.0035	0.1755	0.2171	0.0031	0.0016	0.0055	0.0048	0.0142	0.0033	0.0037	0.0166	0.1476	0.1889	0.0027	0.0019	0.0044	0.0086	0.0088	0.0043	0.0145	0.0062	0.0022
3	rs13097905	94061278	0.81	0.411214762386647	0.85	0.32706018639722	0.468804802940801	0.926398064897418	0.0022	0.0017	0.0207	0.1328	0.0035	0.1752	0.2166	0.0033	0.0016	0.0056	0.0049	0.0141	0.0034	0.0038	0.0165	0.148	0.1888	0.0028	0.002	0.0044	0.0085	0.0089	0.0043	0.0147	0.0063	0.0023
3	rs1979675	94067947	0.81	0.411214762386647	0.85	0.32706018639722	0.432598779062075	0.906107652665775	0.0023	0.0018	0.0207	0.1327	0.0035	0.175	0.2164	0.0034	0.0017	0.0056	0.005	0.0141	0.0033	0.0039	0.0165	0.1479	0.1887	0.0029	0.002	0.0044	0.0085	0.009	0.0044	0.0147	0.0065	0.0023
3	rs897180	94069313	0.81	0.411214762386647	0.85	0.32706018639722	0.407072542038525	0.893257120147025	0.0024	0.0018	0.0206	0.1325	0.0036	0.1749	0.2164	0.0034	0.0017	0.0056	0.005	0.0137	0.0032	0.0039	0.0165	0.148	0.1887	0.0029	0.002	0.0044	0.0085	0.009	0.0044	0.0147	0.0066	0.0024
3	rs9873566	94071618	0.81	0.411214762386647	0.85	0.32706018639722	0.339808303954197	0.835437322595271	0.0025	0.002	0.0206	0.1322	0.0036	0.1746	0.2164	0.0035	0.0018	0.0056	0.005	0.0138	0.0032	0.0041	0.0164	0.1477	0.1885	0.003	0.002	0.0044	0.0085	0.0092	0.0044	0.0148	0.0068	0.0025
3	rs62265461	94093919	0.82	0.36720095628419	0.84	0.364737902801441	0.311791809581922	0.795053052353566	0.0025	0.002	0.0204	0.1321	0.0036	0.1747	0.2164	0.0035	0.0018	0.0057	0.0049	0.0137	0.0033	0.004	0.0163	0.1476	0.1884	0.003	0.002	0.0044	0.0086	0.0093	0.0044	0.0149	0.0068	0.0025
3	rs79732968	94099519	0.82	0.36720095628419	0.84	0.364737902801441	0.311841512322641	0.803463378807584	0.0025	0.002	0.0204	0.1321	0.0036	0.1747	0.2164	0.0035	0.0018	0.0057	0.0049	0.0137	0.0033	0.004	0.0163	0.1476	0.1884	0.003	0.002	0.0044	0.0086	0.0093	0.0044	0.0149	0.0068	0.0025
3	rs73164801	94122632	0.82	0.36720095628419	0.84	0.364737902801441	0.286608983068774	0.715903355937632	0.0027	0.002	0.0197	0.1317	0.0037	0.175	0.2166	0.0038	0.002	0.0057	0.0049	0.0132	0.0035	0.004	0.0159	0.1473	0.1877	0.003	0.0022	0.0046	0.009	0.0096	0.0045	0.0152	0.007	0.0025
3	rs6799496	94125103	0.82	0.36720095628419	0.84	0.364737902801441	0.297845536385653	0.716649920593801	0.0027	0.002	0.0194	0.1316	0.0038	0.1752	0.2166	0.0039	0.0021	0.0057	0.0048	0.0129	0.0037	0.0039	0.0157	0.1472	0.1874	0.003	0.0022	0.0046	0.0092	0.0097	0.0046	0.0153	0.0071	0.0025
3	rs6771948	94126503	0.82	0.36720095628419	0.84	0.364737902801441	0.302424151152673	0.695070476126187	0.0027	0.002	0.0194	0.1316	0.0038	0.1752	0.2164	0.0039	0.0021	0.0057	0.0048	0.0129	0.0037	0.0039	0.0157	0.1472	0.1874	0.003	0.0022	0.0047	0.0093	0.0097	0.0047	0.0153	0.0071	0.0025
3	rs114890404	94136129	0.82	0.36720095628419	0.83	0.405269641990714	0.244634238670784	0.596803402320768	0.0027	0.002	0.0194	0.1314	0.0038	0.1752	0.2164	0.0039	0.0021	0.0057	0.0048	0.0131	0.0035	0.0039	0.0157	0.1472	0.1873	0.003	0.0021	0.0047	0.0094	0.0098	0.0048	0.0153	0.0072	0.0025
3	rs116340788	94141581	0.82	0.36720095628419	0.83	0.405269641990714	0.226986576617726	0.581248037712447	0.0027	0.002	0.0194	0.1313	0.0038	0.1752	0.2164	0.0039	0.0021	0.0058	0.0049	0.0132	0.0035	0.0039	0.0157	0.1472	0.1872	0.0031	0.002	0.0047	0.0094	0.0098	0.0048	0.0153	0.0071	0.0025
3	rs116742830	94143342	0.82	0.36720095628419	0.83	0.405269641990714	0.225316215479154	0.562685303647431	0.0027	0.002	0.0194	0.1313	0.0038	0.1752	0.2164	0.0039	0.0021	0.0058	0.0049	0.0132	0.0034	0.0039	0.0157	0.1472	0.1871	0.0031	0.002	0.0047	0.0094	0.0098	0.0048	0.0153	0.0071	0.0025
3	rs57778172	94144836	0.82	0.36720095628419	0.83	0.405269641990714	0.225524634813044	0.569328374448253	0.0027	0.002	0.0194	0.1313	0.0038	0.1752	0.2164	0.0039	0.0021	0.0058	0.0049	0.0133	0.0034	0.004	0.0157	0.1472	0.1871	0.0031	0.0019	0.0047	0.0095	0.0098	0.0049	0.0153	0.0071	0.0025
3	rs979379	94176332	0.82	0.36720095628419	0.83	0.405269641990714	0.230516694975603	0.53546926580406	0.0028	0.0021	0.0194	0.1316	0.0038	0.1745	0.2166	0.0039	0.0022	0.0058	0.0049	0.0133	0.0034	0.0039	0.0156	0.1472	0.187	0.0031	0.0019	0.0048	0.0097	0.0098	0.005	0.015	0.0068	0.0025
3	rs76902043	94180393	0.82	0.36720095628419	0.83	0.405269641990714	0.228075995747366	0.533936128374853	0.0028	0.0021	0.0194	0.1316	0.0038	0.1745	0.2166	0.0039	0.0022	0.0058	0.0049	0.0133	0.0034	0.0039	0.0156	0.1471	0.187	0.0031	0.0019	0.0048	0.0097	0.0098	0.005	0.015	0.0068	0.0025
3	rs114023601	94182127	0.82	0.36720095628419	0.83	0.405269641990714	0.217761997031215	0.516315360707553	0.0028	0.0021	0.0193	0.1316	0.0038	0.1745	0.2166	0.0039	0.0022	0.0058	0.0049	0.0133	0.0034	0.0039	0.0156	0.1471	0.187	0.0031	0.0019	0.0048	0.0097	0.0098	0.005	0.015	0.0068	0.0025
3	rs17749495	94183112	0.82	0.36720095628419	0.82	0.448736318624531	0.214504850896001	0.50941902923141	0.0028	0.0021	0.0193	0.1316	0.0038	0.1745	0.2166	0.0039	0.0022	0.0058	0.0048	0.0133	0.0034	0.0039	0.0156	0.1471	0.187	0.0031	0.0019	0.0048	0.0097	0.0098	0.005	0.015	0.0068	0.0025
3	rs62265512	94194009	0.82	0.36720095628419	0.82	0.448736318624531	0.218212008129642	0.542172066832104	0.0028	0.0021	0.0193	0.1315	0.0038	0.1744	0.2165	0.0039	0.0022	0.0058	0.0048	0.0133	0.0034	0.0039	0.0156	0.1471	0.1869	0.0032	0.0019	0.0049	0.0097	0.0098	0.005	0.0151	0.0068	0.0025
3	rs72917212	94215091	0.82	0.36720095628419	0.82	0.448736318624531	0.28357590845063	0.433195395871847	0.0026	0.002	0.018	0.1315	0.0042	0.1729	0.2168	0.0045	0.0025	0.0063	0.0056	0.0135	0.0033	0.0042	0.0172	0.1442	0.1875	0.0031	0.0017	0.0053	0.0106	0.0102	0.005	0.0149	0.0067	0.0022
3	rs115166309	94216669	0.82	0.36720095628419	0.82	0.448736318624531	0.28452188770013	0.433855526013358	0.0026	0.002	0.018	0.1315	0.0042	0.1729	0.2167	0.0045	0.0025	0.0063	0.0056	0.0135	0.0033	0.0042	0.0172	0.1442	0.1875	0.0031	0.0017	0.0053	0.0106	0.0102	0.005	0.0149	0.0067	0.0022
3	rs9290274	94227870	0.82	0.36720095628419	0.82	0.448736318624531	0.290472478871275	0.445650545682155	0.0026	0.002	0.018	0.1315	0.0042	0.1729	0.2167	0.0045	0.0025	0.0063	0.0056	0.0135	0.0033	0.0042	0.0172	0.1442	0.1875	0.0031	0.0017	0.0053	0.0106	0.0102	0.005	0.015	0.0067	0.0022
3	rs75709596	94246856	0.82	0.36720095628419	0.82	0.448736318624531	0.302815531507151	0.428976954637315	0.0026	0.002	0.018	0.1316	0.0042	0.1726	0.2165	0.0045	0.0025	0.0063	0.0057	0.0135	0.0033	0.0042	0.0172	0.1447	0.1875	0.0031	0.0017	0.0053	0.0106	0.0102	0.005	0.0149	0.0067	0.0022
3	rs9862164	94247735	0.82	0.36720095628419	0.82	0.448736318624531	0.302179674647388	0.429635355396446	0.0026	0.002	0.018	0.1316	0.0042	0.1726	0.2165	0.0045	0.0025	0.0063	0.0057	0.0135	0.0033	0.0042	0.0172	0.1447	0.1875	0.0031	0.0017	0.0053	0.0106	0.0102	0.005	0.0149	0.0067	0.0022
3	rs116343244	94251976	0.82	0.36720095628419	0.81	0.49521423796015	0.195002746157371	0.36771626390783	0.0024	0.0019	0.0182	0.1325	0.0043	0.1741	0.2148	0.0046	0.0023	0.0065	0.0058	0.0134	0.0031	0.0042	0.0169	0.1432	0.1885	0.0029	0.0016	0.0055	0.0109	0.0102	0.0052	0.0152	0.0066	0.002
3	rs34941530	94252199	0.82	0.36720095628419	0.81	0.49521423796015	0.205768986067421	0.392549713161475	0.0024	0.0019	0.0182	0.1326	0.0043	0.1743	0.2147	0.0046	0.0023	0.0065	0.0058	0.0134	0.003	0.0042	0.0168	0.143	0.1886	0.0028	0.0016	0.0055	0.0109	0.0102	0.0052	0.0152	0.0066	0.002
3	rs55672406	94253526	0.82	0.36720095628419	0.8	0.544775224122235	0.153013214621794	0.316928604656389	0.0023	0.0018	0.0181	0.1329	0.0043	0.1757	0.2128	0.0048	0.0021	0.0068	0.0058	0.0134	0.0029	0.0042	0.0167	0.1424	0.1893	0.0028	0.0015	0.0057	0.0111	0.0101	0.0055	0.0152	0.0065	0.0019
3	rs7642621	94255394	0.81	0.411214762386647	0.8	0.544775224122235	0.113028919805704	0.26592313197006	0.0021	0.0014	0.0178	0.1329	0.0044	0.1763	0.2144	0.0051	0.002	0.0074	0.0057	0.0135	0.0025	0.0044	0.0163	0.1408	0.1892	0.0027	0.0013	0.0059	0.0115	0.01	0.0056	0.0152	0.0065	0.0017
3	rs6763149	94256654	0.81	0.411214762386647	0.8	0.544775224122235	0.114367763770029	0.245996054576213	0.0019	0.001	0.0178	0.1329	0.0043	0.1771	0.2154	0.0053	0.0019	0.0077	0.0055	0.0134	0.0023	0.0045	0.0162	0.1393	0.1896	0.0026	0.0011	0.006	0.0116	0.01	0.0057	0.0154	0.0064	0.0016
3	rs73160110	94265487	0.8	0.458652199356866	0.8	0.544775224122235	0.102352255516496	0.235556771106777	0.0014	8e-04	0.0172	0.1334	0.0042	0.1787	0.2171	0.0053	0.0018	0.008	0.005	0.0132	0.0019	0.0044	0.0162	0.1381	0.1893	0.0024	9e-04	0.0063	0.0118	0.0103	0.0059	0.0151	0.0064	0.0013
3	rs1471978	94267127	0.8	0.458652199356866	0.8	0.544775224122235	0.103875037490147	0.241980939028418	0.0014	8e-04	0.0172	0.1334	0.0042	0.1787	0.2171	0.0053	0.0018	0.008	0.005	0.0132	0.0019	0.0044	0.0162	0.1381	0.1893	0.0024	9e-04	0.0063	0.0118	0.0103	0.0059	0.0151	0.0064	0.0013
3	rs71326830	94277347	0.8	0.458652199356866	0.8	0.544775224122235	0.104588700607576	0.271902898866162	0.0014	8e-04	0.0172	0.1336	0.0042	0.1788	0.2167	0.0053	0.0018	0.008	0.005	0.0132	0.0019	0.0044	0.0162	0.1382	0.1893	0.0024	9e-04	0.0063	0.0118	0.0104	0.0059	0.0152	0.0064	0.0013
3	rs6778734	94296236	0.8	0.458652199356866	0.8	0.544775224122235	0.10923370963406	0.288674221462003	0.0014	8e-04	0.0172	0.1337	0.0042	0.1789	0.2163	0.0053	0.0018	0.0081	0.005	0.0132	0.0019	0.0044	0.0161	0.1384	0.1892	0.0024	9e-04	0.0063	0.0118	0.0104	0.0059	0.0153	0.0064	0.0013
3	rs1488786	94305500	0.8	0.458652199356866	0.8	0.544775224122235	0.111893002282894	0.30323917236499	0.0014	8e-04	0.0173	0.1338	0.0042	0.1784	0.216	0.0053	0.0018	0.0081	0.005	0.0132	0.0018	0.0044	0.0165	0.1386	0.189	0.0024	9e-04	0.0063	0.0119	0.0105	0.006	0.0153	0.0065	0.0013
3	rs13068287	94323810	0.79	0.509607847349147	0.8	0.544775224122235	0.114339772214825	0.323596878928943	0.0014	8e-04	0.0175	0.134	0.0041	0.1778	0.2158	0.0053	0.0018	0.0082	0.0051	0.0133	0.0018	0.0044	0.0165	0.1391	0.1889	0.0024	8e-04	0.0064	0.0119	0.0105	0.006	0.0153	0.0065	0.0013
3	rs77054681	94326815	0.79	0.509607847349147	0.8	0.544775224122235	0.105145874457183	0.304552203402415	0.0014	8e-04	0.0175	0.1339	0.0041	0.1778	0.2158	0.0053	0.0018	0.0082	0.0051	0.0133	0.0018	0.0044	0.0165	0.1391	0.1889	0.0023	8e-04	0.0063	0.0119	0.0106	0.006	0.0153	0.0065	0.0013
3	rs111453031	94329150	0.79	0.509607847349147	0.78	0.653412240020304	0.111644600647347	0.359540704723624	0.0014	8e-04	0.0178	0.1335	0.0041	0.178	0.2158	0.0054	0.0018	0.0083	0.005	0.0132	0.0017	0.0045	0.0165	0.139	0.1889	0.0021	8e-04	0.0063	0.012	0.0106	0.006	0.0153	0.0066	0.0013
3	rs76992485	94332213	0.79	0.509607847349147	0.78	0.653412240020304	0.112114089591535	0.362930373415725	0.0014	8e-04	0.0178	0.1335	0.0041	0.178	0.2158	0.0054	0.0018	0.0083	0.005	0.0132	0.0017	0.0045	0.0165	0.139	0.1889	0.0021	8e-04	0.0063	0.012	0.0106	0.006	0.0153	0.0066	0.0013
3	rs7628498	94336366	0.79	0.509607847349147	0.78	0.653412240020304	0.11183777249577	0.362427630360513	0.0014	8e-04	0.0178	0.1335	0.0041	0.178	0.2158	0.0054	0.0018	0.0083	0.005	0.0132	0.0017	0.0045	0.0165	0.139	0.1889	0.0021	8e-04	0.0063	0.012	0.0106	0.006	0.0153	0.0066	0.0013
3	rs79897514	94345645	0.79	0.509607847349147	0.78	0.653412240020304	0.103479871226361	0.361422738173099	0.0014	8e-04	0.0178	0.1334	0.004	0.1782	0.2158	0.0054	0.0018	0.0083	0.005	0.0131	0.0017	0.0045	0.0165	0.1391	0.189	0.0021	8e-04	0.0063	0.0121	0.0107	0.006	0.0153	0.0065	0.0013
3	rs75276955	94362594	0.79	0.509607847349147	0.78	0.653412240020304	0.096652770788914	0.386906803382549	0.0012	6e-04	0.018	0.1329	0.0039	0.1795	0.2152	0.0055	0.0016	0.0083	0.0048	0.0125	0.0016	0.0045	0.0163	0.1394	0.1898	0.0019	7e-04	0.0062	0.0127	0.0108	0.0059	0.0152	0.0065	0.0012
3	rs35565315	94373578	0.79	0.509607847349147	0.79	0.597486775499064	0.0976900067519739	0.372899798325711	0.0012	5e-04	0.018	0.1328	0.0039	0.1796	0.2152	0.0055	0.0016	0.0083	0.0048	0.0125	0.0016	0.0045	0.0163	0.1394	0.1899	0.0019	7e-04	0.0062	0.0127	0.0109	0.0059	0.0152	0.0065	0.0012
3	rs79681859	94381478	0.78	0.56417027826485	0.79	0.597486775499064	0.0955974353937856	0.359916887784937	0.0012	5e-04	0.018	0.1328	0.0039	0.1797	0.2151	0.0056	0.0015	0.0083	0.0048	0.0124	0.0015	0.0045	0.0162	0.1394	0.19	0.0018	7e-04	0.0062	0.0128	0.0109	0.0059	0.0152	0.0065	0.0012
3	rs111613309	94394370	0.78	0.56417027826485	0.79	0.597486775499064	0.0959484049895565	0.365069234526769	0.0012	5e-04	0.018	0.1328	0.0039	0.1799	0.2151	0.0056	0.0015	0.0082	0.0047	0.0123	0.0015	0.0044	0.0162	0.1394	0.1902	0.0018	7e-04	0.0062	0.0128	0.0109	0.0059	0.0155	0.0063	0.0012
3	rs34150449	94415669	0.78	0.56417027826485	0.79	0.597486775499064	0.115885567250922	0.38793109929597	0.0012	5e-04	0.0181	0.1327	0.0039	0.1801	0.215	0.0056	0.0015	0.0082	0.0047	0.0123	0.0015	0.0044	0.0162	0.1395	0.1903	0.0018	7e-04	0.0062	0.0129	0.0109	0.0059	0.0155	0.0062	0.0012
3	rs1447864	94422133	0.78	0.56417027826485	0.79	0.597486775499064	0.122605072544055	0.393835344808944	0.0012	5e-04	0.0182	0.1325	0.0039	0.1802	0.2149	0.0057	0.0015	0.0082	0.0047	0.0122	0.0016	0.0043	0.0161	0.1395	0.1904	0.0018	7e-04	0.0062	0.0129	0.0108	0.006	0.0155	0.0062	0.0012
3	rs2029006	94436973	0.78	0.56417027826485	0.79	0.597486775499064	0.192667590608788	0.429240282386569	0.0012	5e-04	0.0182	0.1328	0.0039	0.1803	0.2145	0.0057	0.0018	0.0083	0.0047	0.0121	0.0016	0.0043	0.0162	0.1388	0.1903	0.0022	7e-04	0.0063	0.013	0.0108	0.0061	0.0155	0.0062	0.0012
3	rs76750223	94438792	0.78	0.56417027826485	0.79	0.597486775499064	0.182007163434318	0.428187232058917	0.0012	5e-04	0.0182	0.1328	0.0039	0.1803	0.2146	0.0057	0.0019	0.0083	0.0047	0.0121	0.0016	0.0043	0.0161	0.1386	0.1903	0.0022	9e-04	0.0062	0.013	0.0108	0.0061	0.0154	0.0062	0.0012
3	rs1447866	94441383	0.78	0.56417027826485	0.79	0.597486775499064	0.174853021525944	0.424375768382391	0.0012	4e-04	0.0183	0.1329	0.0039	0.1803	0.2148	0.0057	0.0019	0.0083	0.0047	0.012	0.0016	0.0043	0.016	0.1383	0.1903	0.0022	0.0011	0.0062	0.0129	0.0107	0.0061	0.0153	0.0062	0.0012
3	rs76224154	94442734	0.78	0.56417027826485	0.79	0.597486775499064	0.173269778923493	0.412345501795286	0.0012	4e-04	0.0183	0.1329	0.0039	0.1803	0.2148	0.0057	0.0019	0.0083	0.0047	0.012	0.0016	0.0043	0.016	0.1383	0.1903	0.0022	0.0011	0.0062	0.0129	0.0107	0.0061	0.0153	0.0062	0.0012
3	rs35687990	94447199	0.78	0.56417027826485	0.79	0.597486775499064	0.164990139321454	0.384604894468253	0.0012	4e-04	0.0183	0.1329	0.0038	0.1803	0.2154	0.0057	0.0019	0.0083	0.0046	0.0119	0.0015	0.0042	0.0158	0.1383	0.1905	0.0022	0.0011	0.0064	0.013	0.0107	0.0061	0.0153	0.0062	0.0012
3	rs62271518	94456365	0.78	0.56417027826485	0.8	0.544775224122235	0.150721147106618	0.342729717609269	0.0012	4e-04	0.0183	0.1333	0.0038	0.1804	0.2157	0.0057	0.0018	0.0083	0.0046	0.0119	0.0013	0.0042	0.0158	0.1377	0.1905	0.0022	0.001	0.0064	0.013	0.0107	0.0061	0.0153	0.0061	0.0012
3	rs73175969	94458047	0.78	0.56417027826485	0.8	0.544775224122235	0.147827623211847	0.330183462467685	0.0012	4e-04	0.0183	0.1333	0.0038	0.1804	0.2157	0.0057	0.0018	0.0083	0.0046	0.0119	0.0013	0.0042	0.0158	0.1377	0.1905	0.0022	0.001	0.0064	0.013	0.0107	0.0061	0.0153	0.0061	0.0012
3	rs113032373	94461872	0.78	0.56417027826485	0.8	0.544775224122235	0.144676704375955	0.351168625105529	0.0012	4e-04	0.0184	0.1333	0.0038	0.1805	0.2157	0.0057	0.0018	0.0083	0.0046	0.0119	0.0013	0.0041	0.0158	0.1377	0.1905	0.0022	0.001	0.0064	0.013	0.0107	0.0061	0.0153	0.0061	0.0012
3	rs35632968	94490276	0.78	0.56417027826485	0.8	0.544775224122235	0.113418413877824	0.355160200078183	0.0011	4e-04	0.0188	0.1333	0.0036	0.182	0.2156	0.0058	0.0016	0.0085	0.0043	0.012	0.0011	0.0042	0.0157	0.1367	0.19	0.002	0.001	0.0066	0.0134	0.0106	0.0061	0.0154	0.0059	0.0011
3	rs17766916	94498464	0.78	0.56417027826485	0.8	0.544775224122235	0.102744735491175	0.395508401479869	0.001	3e-04	0.0191	0.1334	0.0035	0.1827	0.2154	0.0059	0.0015	0.0085	0.0042	0.0121	0.0011	0.0043	0.0156	0.1363	0.1897	0.0019	0.0011	0.0066	0.0137	0.0105	0.0061	0.0154	0.0058	0.0011
3	rs75565868	94505895	0.78	0.56417027826485	0.8	0.544775224122235	0.0932618390977835	0.377849367753773	0.001	4e-04	0.0191	0.1333	0.0035	0.183	0.2153	0.0059	0.0015	0.0085	0.0042	0.0121	0.001	0.0043	0.0157	0.1361	0.1895	0.0019	0.0011	0.0067	0.0137	0.0105	0.0062	0.0154	0.0057	0.0011
3	rs62269580	94520561	0.77	0.622422290089237	0.8	0.544775224122235	0.0962750294678621	0.411564189709942	0.001	4e-04	0.0192	0.1333	0.0035	0.1833	0.2152	0.0059	0.0015	0.0085	0.0042	0.0121	0.001	0.0044	0.0159	0.1359	0.1893	0.0018	0.0011	0.0068	0.0138	0.0105	0.0064	0.0154	0.0056	0.0011
3	rs2084390	94525813	0.77	0.622422290089237	0.8	0.544775224122235	0.105145874457183	0.480986231679166	0.001	4e-04	0.0192	0.1334	0.0035	0.1835	0.2152	0.0059	0.0014	0.0085	0.0042	0.0121	9e-04	0.0044	0.0159	0.1356	0.1892	0.0018	0.0011	0.0068	0.0139	0.0104	0.0065	0.0154	0.0056	0.0011
3	rs35982554	94529404	0.77	0.622422290089237	0.8	0.544775224122235	0.102587631125694	0.465852187383171	0.001	4e-04	0.0192	0.1334	0.0035	0.1834	0.2152	0.0059	0.0014	0.0085	0.0042	0.0121	9e-04	0.0044	0.0159	0.1356	0.1892	0.0018	0.0011	0.0068	0.0139	0.0104	0.0065	0.0153	0.0056	0.0011
3	rs13069652	94532753	0.77	0.622422290089237	0.8	0.544775224122235	0.101986785567335	0.470028468157934	0.001	4e-04	0.0192	0.1334	0.0035	0.1834	0.2152	0.0059	0.0014	0.0085	0.0042	0.0121	9e-04	0.0044	0.0159	0.1356	0.1892	0.0018	0.0011	0.0068	0.0139	0.0104	0.0065	0.0153	0.0056	0.0011
3	rs4411883	94549686	0.77	0.622422290089237	0.8	0.544775224122235	0.102143315704456	0.483158441812433	0.001	4e-04	0.0192	0.1333	0.0035	0.1832	0.2153	0.0059	0.0014	0.0085	0.0042	0.0122	9e-04	0.0045	0.0159	0.1357	0.1893	0.0018	0.0011	0.0068	0.014	0.0104	0.0065	0.0153	0.0056	0.0011
3	rs9872724	94582984	0.77	0.622422290089237	0.8	0.544775224122235	0.0985043873489168	0.450178624323977	0.001	4e-04	0.0191	0.1332	0.0035	0.1837	0.2147	0.006	0.0014	0.0085	0.0042	0.0122	9e-04	0.0046	0.0158	0.1357	0.1892	0.0018	0.0012	0.0068	0.0141	0.0103	0.0066	0.0152	0.0056	0.0012
3	rs7649609	94583795	0.77	0.622422290089237	0.8	0.544775224122235	0.0985299050406971	0.450445358829611	0.001	4e-04	0.0191	0.1332	0.0035	0.1837	0.2147	0.006	0.0014	0.0085	0.0042	0.0122	9e-04	0.0046	0.0158	0.1357	0.1892	0.0018	0.0012	0.0068	0.0141	0.0103	0.0066	0.0152	0.0056	0.0012
3	rs6801609	94584683	0.77	0.622422290089237	0.8	0.544775224122235	0.0977407814048024	0.443523890922265	0.0011	5e-04	0.0191	0.1332	0.0035	0.1836	0.2147	0.006	0.0015	0.0084	0.0041	0.0122	9e-04	0.0046	0.0158	0.1357	0.1892	0.0018	0.0012	0.0068	0.0141	0.0103	0.0066	0.0152	0.0056	0.0012
3	rs73179413	94587113	0.77	0.622422290089237	0.8	0.544775224122235	0.0952722588487712	0.420835442213674	0.0011	5e-04	0.0191	0.1332	0.0035	0.1836	0.2147	0.006	0.0015	0.0084	0.0041	0.0122	9e-04	0.0046	0.0158	0.1357	0.1892	0.0018	0.0012	0.0068	0.0141	0.0103	0.0066	0.0152	0.0056	0.0012
3	rs75960675	94589382	0.77	0.622422290089237	0.81	0.49521423796015	0.0858393726433964	0.450311986356256	0.001	5e-04	0.0194	0.1328	0.0035	0.1837	0.2148	0.006	0.0014	0.0083	0.0043	0.0123	0.0011	0.0048	0.0156	0.1358	0.1888	0.0018	0.0012	0.0068	0.0141	0.0102	0.0067	0.0152	0.0056	0.0012
3	rs1368196	94592014	0.77	0.622422290089237	0.81	0.49521423796015	0.0871792642778939	0.436763289897696	9e-04	5e-04	0.0196	0.1323	0.0036	0.1839	0.2149	0.0061	0.0014	0.0082	0.0045	0.0125	0.0012	0.0049	0.0154	0.1358	0.1883	0.0017	0.0013	0.0069	0.0141	0.0101	0.0067	0.0152	0.0056	0.0012
3	rs73179422	94597996	0.77	0.622422290089237	0.81	0.49521423796015	0.0827413387952557	0.360920589451984	9e-04	5e-04	0.0197	0.132	0.0036	0.1838	0.2147	0.0064	0.0013	0.0082	0.0044	0.0126	0.0013	0.0052	0.0154	0.1357	0.1883	0.0017	0.0013	0.007	0.0141	0.01	0.0068	0.0152	0.0058	0.0012
3	rs35695617	94609667	0.77	0.622422290089237	0.81	0.49521423796015	0.0845358312043879	0.400539281803551	9e-04	5e-04	0.0197	0.1319	0.0036	0.1837	0.2146	0.0065	0.0013	0.0082	0.0044	0.0126	0.0014	0.0053	0.0154	0.1357	0.1882	0.0016	0.0013	0.007	0.0141	0.01	0.0068	0.0151	0.0059	0.0012
3	rs7630043	94614746	0.76	0.684441169424083	0.81	0.49521423796015	0.0798943648148364	0.384093878862328	9e-04	5e-04	0.0198	0.1321	0.0036	0.1833	0.2146	0.0066	0.0012	0.008	0.0045	0.0126	0.0015	0.0054	0.0154	0.1357	0.1882	0.0016	0.0014	0.007	0.0141	0.0101	0.0068	0.015	0.0061	0.0012
3	rs17420584	94625622	0.76	0.684441169424083	0.81	0.49521423796015	0.0817625703510846	0.357160816239861	8e-04	5e-04	0.0198	0.1321	0.0037	0.183	0.2146	0.0066	0.0012	0.0078	0.0045	0.0126	0.0016	0.0053	0.0154	0.1357	0.1883	0.0016	0.0014	0.007	0.0142	0.0101	0.0068	0.015	0.0062	0.0012
3	rs78961021	94640796	0.76	0.684441169424083	0.81	0.49521423796015	0.0811292367351447	0.364691529659476	8e-04	5e-04	0.0198	0.1321	0.0037	0.1825	0.2146	0.0067	0.0011	0.0078	0.0045	0.0127	0.0017	0.0052	0.0155	0.1358	0.1883	0.0015	0.0014	0.007	0.0143	0.0101	0.0068	0.015	0.0062	0.0012
3	rs35784787	94650344	0.76	0.684441169424083	0.82	0.448736318624531	0.0803420034491454	0.370115845543737	8e-04	5e-04	0.0199	0.1321	0.0037	0.1825	0.2146	0.0067	0.0011	0.0078	0.0045	0.0127	0.0017	0.0052	0.0155	0.1358	0.1883	0.0015	0.0014	0.007	0.0143	0.0101	0.0068	0.015	0.0062	0.0012
3	rs116466567	94667847	0.76	0.684441169424083	0.82	0.448736318624531	0.0837736212208489	0.408832782267293	8e-04	5e-04	0.0198	0.1322	0.0037	0.1824	0.2147	0.0067	0.0011	0.0078	0.0046	0.0127	0.0017	0.0052	0.0155	0.1359	0.1883	0.0015	0.0015	0.0071	0.0144	0.0101	0.0068	0.0149	0.0061	0.0012
3	rs9790140	94675697	0.76	0.684441169424083	0.83	0.405269641990714	0.0914974391790658	0.412866600623244	8e-04	5e-04	0.0198	0.1322	0.0037	0.1821	0.2147	0.0068	0.0011	0.0078	0.0046	0.0127	0.0018	0.0052	0.0155	0.1359	0.1883	0.0014	0.0015	0.0071	0.0144	0.0101	0.0068	0.0149	0.0061	0.0011
3	rs1432471	94683120	0.76	0.684441169424083	0.83	0.405269641990714	0.0907443139365336	0.415605303304628	7e-04	5e-04	0.0199	0.1323	0.0038	0.1815	0.2146	0.0069	0.001	0.0078	0.0046	0.0128	0.0018	0.0052	0.0155	0.1362	0.1881	0.0014	0.0015	0.0071	0.0146	0.0102	0.0068	0.0149	0.0061	0.0011
3	rs2116611	94684838	0.76	0.684441169424083	0.83	0.405269641990714	0.0967032065026974	0.415735840395575	7e-04	5e-04	0.0199	0.1323	0.0038	0.1815	0.2146	0.0069	0.001	0.0078	0.0047	0.0128	0.0018	0.0052	0.0155	0.1362	0.1881	0.0014	0.0015	0.0071	0.0146	0.0103	0.0068	0.0149	0.0061	0.0011
3	rs114745468	94691400	0.76	0.684441169424083	0.83	0.405269641990714	0.0915949034356174	0.36721165093302	7e-04	5e-04	0.0199	0.1324	0.0038	0.1815	0.2145	0.0069	0.001	0.0078	0.0047	0.0128	0.0018	0.0052	0.0155	0.1362	0.1881	0.0014	0.0015	0.0071	0.0146	0.0103	0.0068	0.0149	0.0061	0.0011
3	rs74360028	94697628	0.76	0.684441169424083	0.83	0.405269641990714	0.0918388510499069	0.374420789969283	7e-04	5e-04	0.0199	0.1324	0.0038	0.1815	0.2145	0.0069	0.001	0.0079	0.0047	0.0128	0.0018	0.0052	0.0155	0.1362	0.188	0.0014	0.0015	0.0071	0.0146	0.0103	0.0068	0.0149	0.0061	0.0011
3	rs115758452	94712832	0.76	0.684441169424083	0.83	0.405269641990714	0.0706349758292628	0.356910563877676	7e-04	5e-04	0.0199	0.1325	0.0038	0.1815	0.2144	0.0069	0.001	0.0079	0.0047	0.0128	0.0019	0.0052	0.0155	0.1363	0.1878	0.0014	0.0013	0.0071	0.0147	0.0103	0.0068	0.0149	0.0061	0.0011
3	rs114467488	94744310	0.76	0.684441169424083	0.83	0.405269641990714	0.0582056693535052	0.36305609007828	7e-04	5e-04	0.0199	0.1328	0.0039	0.1814	0.2141	0.007	0.001	0.0081	0.0048	0.013	0.0019	0.0052	0.0156	0.1366	0.1871	0.0014	6e-04	0.0072	0.0148	0.0104	0.0069	0.0148	0.0061	0.001
3	rs114089168	94756312	0.76	0.684441169424083	0.83	0.405269641990714	0.0635562063833337	0.385243930028369	7e-04	5e-04	0.0197	0.133	0.0039	0.1815	0.2142	0.007	0.001	0.0081	0.0049	0.0128	0.0019	0.0052	0.0158	0.1367	0.1872	0.0014	6e-04	0.0071	0.0148	0.0103	0.0068	0.0146	0.0061	0.001
3	rs73165359	94759174	0.76	0.684441169424083	0.83	0.405269641990714	0.0668054025926087	0.394735978039587	7e-04	5e-04	0.0197	0.1331	0.0039	0.1815	0.2142	0.0071	0.001	0.0081	0.0049	0.0128	0.0019	0.0052	0.0158	0.1367	0.1872	0.0014	5e-04	0.0071	0.0148	0.0103	0.0068	0.0146	0.0061	0.001
3	rs55649328	94776351	0.76	0.684441169424083	0.84	0.364737902801441	0.056372262979079	0.363307560459478	7e-04	7e-04	0.0197	0.1335	0.004	0.1818	0.2138	0.0072	0.001	0.0082	0.005	0.0128	0.0019	0.0052	0.0156	0.1363	0.1868	0.0013	5e-04	0.007	0.0149	0.0102	0.0069	0.0147	0.0061	0.001
3	rs2310766	94798322	0.76	0.684441169424083	0.84	0.364737902801441	0.0517732148983823	0.390623449330748	7e-04	9e-04	0.0196	0.1339	0.0042	0.182	0.2134	0.0074	9e-04	0.0083	0.0048	0.0129	0.002	0.0052	0.0155	0.1359	0.1865	0.0013	5e-04	0.0071	0.015	0.0101	0.0069	0.0147	0.0061	0.0011
3	rs114636837	94807321	0.76	0.684441169424083	0.84	0.364737902801441	0.0501279933753337	0.388699814719388	7e-04	9e-04	0.0196	0.1338	0.0042	0.182	0.2134	0.0074	0.001	0.0083	0.0048	0.0129	0.002	0.0053	0.0155	0.1359	0.1865	0.0013	5e-04	0.0071	0.015	0.0101	0.007	0.0147	0.0061	0.0011
3	rs7612444	94807394	0.76	0.684441169424083	0.83	0.405269641990714	0.0502596144101656	0.388827975028537	7e-04	9e-04	0.0196	0.1338	0.0042	0.182	0.2134	0.0074	0.001	0.0083	0.0048	0.0129	0.002	0.0053	0.0155	0.1359	0.1865	0.0013	5e-04	0.0071	0.015	0.0101	0.007	0.0147	0.0061	0.0011
3	rs73181090	94807686	0.76	0.684441169424083	0.83	0.405269641990714	0.0502431490613715	0.388571666140115	7e-04	9e-04	0.0196	0.1338	0.0042	0.182	0.2134	0.0074	0.001	0.0083	0.0048	0.0129	0.002	0.0053	0.0155	0.1359	0.1865	0.0013	5e-04	0.0071	0.015	0.0101	0.007	0.0147	0.0061	0.0011
3	rs72912733	94819667	0.76	0.684441169424083	0.83	0.405269641990714	0.0469912537044211	0.412736309120951	7e-04	0.001	0.0197	0.1329	0.0043	0.1823	0.2134	0.0074	0.0011	0.0084	0.0049	0.0127	0.0018	0.0054	0.0157	0.1357	0.1862	0.0014	6e-04	0.0073	0.0153	0.0099	0.007	0.0148	0.0062	0.0011
3	rs114802767	94820441	0.76	0.684441169424083	0.83	0.405269641990714	0.0470069910353619	0.412866600623244	7e-04	0.001	0.0197	0.1329	0.0043	0.1823	0.2134	0.0074	0.0011	0.0084	0.0049	0.0127	0.0018	0.0054	0.0157	0.1357	0.1862	0.0014	6e-04	0.0073	0.0153	0.0099	0.007	0.0148	0.0062	0.0011
3	rs11712972	94822521	0.76	0.684441169424083	0.83	0.405269641990714	0.0496691495816231	0.425426289504591	7e-04	0.001	0.0197	0.1327	0.0043	0.1823	0.2134	0.0074	0.0011	0.0084	0.0049	0.0127	0.0017	0.0054	0.0157	0.1357	0.1861	0.0014	6e-04	0.0073	0.0153	0.0099	0.007	0.0148	0.0062	0.0011
3	rs2871588	94837993	0.76	0.684441169424083	0.83	0.405269641990714	0.0544386326366099	0.452714285927373	7e-04	0.001	0.0197	0.1326	0.0044	0.1824	0.2132	0.0075	0.0011	0.0084	0.005	0.0126	0.0017	0.0054	0.0157	0.1356	0.1861	0.0013	7e-04	0.0074	0.0154	0.01	0.007	0.0148	0.0062	0.0012
3	rs9790095	94840854	0.76	0.684441169424083	0.83	0.405269641990714	0.0602082043738683	0.458734739358722	7e-04	0.001	0.0197	0.1325	0.0045	0.1824	0.213	0.0075	0.0011	0.0085	0.0051	0.0126	0.0017	0.0054	0.0157	0.1355	0.186	0.0014	7e-04	0.0074	0.0154	0.01	0.007	0.0148	0.0062	0.0012
3	rs1039646	94863994	0.76	0.684441169424083	0.83	0.405269641990714	0.0612169627830254	0.48234356693159	7e-04	9e-04	0.0197	0.1322	0.0046	0.1822	0.2127	0.0077	0.0011	0.0085	0.0051	0.0126	0.0018	0.0055	0.0157	0.1354	0.1859	0.0015	7e-04	0.0075	0.0155	0.0101	0.0072	0.0149	0.0062	0.0011
3	rs9875584	94865190	0.76	0.684441169424083	0.83	0.405269641990714	0.0606178421753617	0.470298239049356	7e-04	9e-04	0.0197	0.1322	0.0046	0.1821	0.2127	0.0077	0.0011	0.0085	0.0052	0.0126	0.0018	0.0055	0.0157	0.1354	0.1859	0.0015	7e-04	0.0075	0.0155	0.0101	0.0072	0.0149	0.0062	0.0011
3	rs4857148	94909055	0.76	0.684441169424083	0.83	0.405269641990714	0.065756444905402	0.505292519861458	7e-04	9e-04	0.0198	0.1317	0.0047	0.1821	0.2123	0.0081	9e-04	0.0086	0.0053	0.0127	0.0018	0.0056	0.0156	0.1352	0.1853	0.0016	7e-04	0.0076	0.0156	0.0103	0.0076	0.0151	0.0062	0.0011
3	rs28490538	94911167	0.76	0.684441169424083	0.83	0.405269641990714	0.0656777195110471	0.506117140511513	7e-04	9e-04	0.0198	0.1317	0.0047	0.1821	0.2123	0.0081	9e-04	0.0086	0.0053	0.0127	0.0018	0.0056	0.0156	0.1352	0.1853	0.0016	7e-04	0.0076	0.0156	0.0103	0.0076	0.0151	0.0062	0.0011
3	rs12488412	94914058	0.76	0.684441169424083	0.83	0.405269641990714	0.0653438263974866	0.500489055373391	7e-04	9e-04	0.0198	0.1317	0.0048	0.1823	0.2123	0.0081	9e-04	0.0087	0.0053	0.0127	0.0018	0.0056	0.0156	0.135	0.1853	0.0017	7e-04	0.0077	0.0156	0.0103	0.0076	0.0151	0.0062	0.0011
3	rs2311095	94915056	0.76	0.684441169424083	0.83	0.405269641990714	0.057843099266048	0.48710199483711	7e-04	8e-04	0.0198	0.1318	0.0048	0.1827	0.2124	0.0079	9e-04	0.0088	0.0054	0.0127	0.0015	0.0056	0.0155	0.135	0.1849	0.0017	7e-04	0.0077	0.0156	0.0102	0.0076	0.0151	0.0062	0.0011
3	rs57536534	94917899	0.76	0.684441169424083	0.83	0.405269641990714	0.0548566769966775	0.500900323134958	7e-04	8e-04	0.0198	0.1318	0.0048	0.1827	0.2124	0.0079	9e-04	0.0088	0.0054	0.0127	0.0014	0.0056	0.0155	0.135	0.1848	0.0016	7e-04	0.0077	0.0157	0.0102	0.0076	0.0151	0.0063	0.0011
3	rs12633640	94952592	0.76	0.684441169424083	0.83	0.405269641990714	0.0617066191731887	0.524760394299697	7e-04	8e-04	0.0201	0.1313	0.0049	0.1827	0.2131	0.0073	9e-04	0.0097	0.0054	0.0126	8e-04	0.0058	0.0152	0.1348	0.1843	0.0016	7e-04	0.0078	0.0162	0.01	0.0077	0.015	0.0063	0.0011
3	rs9869575	94958861	0.76	0.684441169424083	0.83	0.405269641990714	0.0568537800929263	0.496791526453984	8e-04	8e-04	0.0201	0.1314	0.0049	0.1828	0.2131	0.0072	9e-04	0.0097	0.0054	0.0126	8e-04	0.0058	0.0152	0.1349	0.1842	0.0016	7e-04	0.0078	0.0162	0.01	0.0077	0.015	0.0064	0.0011
3	rs11922944	94974431	0.76	0.684441169424083	0.83	0.405269641990714	0.0530434741981606	0.48057922384271	8e-04	7e-04	0.0203	0.1315	0.005	0.1829	0.213	0.007	9e-04	0.0097	0.0054	0.0124	9e-04	0.0059	0.015	0.1351	0.1838	0.0016	7e-04	0.0079	0.0163	0.01	0.0077	0.0149	0.0064	0.0012
3	rs74991037	94975525	0.76	0.684441169424083	0.83	0.405269641990714	0.0531972954229895	0.483566012291124	8e-04	7e-04	0.0203	0.1315	0.005	0.1829	0.213	0.007	9e-04	0.0097	0.0054	0.0124	9e-04	0.0059	0.015	0.1351	0.1838	0.0016	7e-04	0.0079	0.0163	0.01	0.0077	0.0149	0.0064	0.0012
3	rs114841044	94977532	0.76	0.684441169424083	0.83	0.405269641990714	0.0521099314779091	0.474620041551725	8e-04	8e-04	0.0203	0.1315	0.0049	0.1829	0.213	0.0069	0.001	0.0096	0.0053	0.0124	9e-04	0.0059	0.015	0.1351	0.1838	0.0016	8e-04	0.0079	0.0163	0.01	0.0078	0.0149	0.0063	0.0012
3	rs13091172	94983900	0.76	0.684441169424083	0.83	0.405269641990714	0.0465989807002773	0.450311986356256	8e-04	7e-04	0.0203	0.1315	0.0049	0.1827	0.2131	0.0069	0.001	0.0096	0.0052	0.0125	9e-04	0.0058	0.015	0.1355	0.1836	0.0016	8e-04	0.0079	0.0164	0.01	0.0077	0.0149	0.0063	0.0012
3	rs79028524	95011897	0.76	0.684441169424083	0.84	0.364737902801441	0.0448383839335354	0.441665287460295	8e-04	7e-04	0.0204	0.1319	0.0048	0.1828	0.2128	0.0067	0.001	0.0095	0.005	0.0125	9e-04	0.0057	0.015	0.1356	0.1836	0.0016	8e-04	0.0079	0.0165	0.01	0.0077	0.0149	0.0062	0.0012
3	rs9837809	95017966	0.76	0.684441169424083	0.84	0.364737902801441	0.0390618762668224	0.441399942218736	8e-04	7e-04	0.0206	0.1324	0.0047	0.1827	0.2124	0.0065	0.001	0.0094	0.0048	0.0126	0.001	0.0056	0.015	0.1356	0.1836	0.0016	8e-04	0.008	0.0168	0.01	0.0079	0.0148	0.0061	0.0013
3	rs58926172	95022367	0.76	0.684441169424083	0.84	0.364737902801441	0.0392146258426867	0.458332725394307	8e-04	7e-04	0.0206	0.1325	0.0047	0.1827	0.2124	0.0065	0.001	0.0094	0.0048	0.0126	0.001	0.0056	0.0149	0.1356	0.1836	0.0016	8e-04	0.0081	0.0168	0.01	0.008	0.0148	0.0061	0.0013
3	rs79565950	95026759	0.76	0.684441169424083	0.84	0.364737902801441	0.0322282467824578	0.40649553380204	8e-04	7e-04	0.0207	0.1331	0.0046	0.1826	0.2118	0.0067	0.001	0.0092	0.0045	0.0126	0.001	0.0052	0.0148	0.1356	0.1835	0.0016	9e-04	0.0082	0.0171	0.0101	0.0082	0.0149	0.006	0.0013
3	rs73180767	95027685	0.76	0.684441169424083	0.84	0.364737902801441	0.0322525186847541	0.425032262035792	8e-04	7e-04	0.0208	0.1332	0.0046	0.1825	0.2117	0.0067	0.001	0.0092	0.0045	0.0127	0.001	0.0052	0.0148	0.1356	0.1835	0.0017	9e-04	0.0082	0.0171	0.0101	0.0083	0.0149	0.006	0.0013
3	rs80277374	95029952	0.76	0.684441169424083	0.85	0.32706018639722	0.034693747854546	0.467467658461391	9e-04	7e-04	0.0208	0.1333	0.0046	0.1825	0.2116	0.0067	0.001	0.0091	0.0045	0.0127	0.001	0.0051	0.0148	0.1356	0.1835	0.0017	9e-04	0.0082	0.0171	0.0101	0.0084	0.0149	0.006	0.0013
3	rs13095525	95030962	0.76	0.684441169424083	0.85	0.32706018639722	0.0347448691810973	0.468275941070468	9e-04	7e-04	0.0208	0.1333	0.0046	0.1825	0.2116	0.0067	0.001	0.0091	0.0045	0.0127	0.001	0.0051	0.0148	0.1356	0.1835	0.0017	9e-04	0.0082	0.0171	0.0101	0.0084	0.0149	0.006	0.0013
3	rs76444448	95032201	0.76	0.684441169424083	0.85	0.32706018639722	0.0322646594364632	0.469354217380389	9e-04	7e-04	0.0208	0.1332	0.0046	0.1824	0.2115	0.0067	0.001	0.0091	0.0045	0.0127	0.001	0.0051	0.0148	0.1355	0.1834	0.0017	9e-04	0.0082	0.0171	0.0103	0.0084	0.0149	0.0061	0.0013
3	rs115002487	95032395	0.76	0.684441169424083	0.85	0.32706018639722	0.0322403811335476	0.468949788004581	9e-04	7e-04	0.0208	0.1332	0.0046	0.1824	0.2115	0.0067	0.001	0.0091	0.0045	0.0127	0.001	0.0051	0.0148	0.1355	0.1834	0.0017	9e-04	0.0082	0.0171	0.0103	0.0084	0.0149	0.0061	0.0013
3	rs112000139	95035216	0.76	0.684441169424083	0.85	0.32706018639722	0.0280977884879999	0.385627493114963	9e-04	8e-04	0.0208	0.1331	0.0046	0.1828	0.2111	0.0067	0.001	0.0091	0.0045	0.0127	0.0011	0.0052	0.0148	0.1355	0.1836	0.0017	9e-04	0.0081	0.0171	0.0103	0.0084	0.0148	0.0061	0.0013
3	rs114932745	95041124	0.76	0.684441169424083	0.85	0.32706018639722	0.0283852262497623	0.385371772584028	9e-04	8e-04	0.0207	0.1331	0.0046	0.1829	0.2111	0.0067	0.001	0.0091	0.0045	0.0127	0.0011	0.0052	0.0148	0.1355	0.1836	0.0017	9e-04	0.0081	0.0171	0.0103	0.0084	0.0148	0.0061	0.0013
3	rs73182707	95041831	0.76	0.684441169424083	0.85	0.32706018639722	0.0284629674770207	0.387290826145174	9e-04	8e-04	0.0207	0.1331	0.0046	0.1829	0.2111	0.0067	0.001	0.0091	0.0045	0.0127	0.0011	0.0052	0.0148	0.1355	0.1836	0.0017	9e-04	0.0081	0.0171	0.0103	0.0084	0.0148	0.0061	0.0013
3	rs35812358	95048893	0.76	0.684441169424083	0.85	0.32706018639722	0.0242279034122083	0.348556194043495	9e-04	8e-04	0.0207	0.1331	0.0046	0.1829	0.2108	0.0067	0.001	0.0091	0.0045	0.0127	0.0011	0.0052	0.0148	0.1353	0.1835	0.0017	9e-04	0.0082	0.0172	0.0104	0.0084	0.0148	0.0061	0.0013
3	rs6790073	95059815	0.76	0.684441169424083	0.85	0.32706018639722	0.0204467742253716	0.438483950564184	0.0012	9e-04	0.0207	0.1335	0.0051	0.1833	0.2087	0.0068	0.0011	0.0092	0.0046	0.0127	0.0013	0.0055	0.015	0.1338	0.1826	0.0017	0.0011	0.0082	0.0177	0.0109	0.0088	0.0148	0.0061	0.0016
3	rs76021954	95064422	0.75	0.750298972197586	0.85	0.32706018639722	0.0147129447332997	0.359289978226633	0.0013	0.001	0.0209	0.135	0.0054	0.1842	0.2069	0.007	0.0012	0.0089	0.0046	0.0121	0.0014	0.0057	0.0152	0.1326	0.1824	0.0019	0.0011	0.0082	0.018	0.0108	0.009	0.0144	0.0059	0.0016
3	rs11928803	95070188	0.75	0.750298972197586	0.85	0.32706018639722	0.0167686959156071	0.373406602093806	0.0014	0.001	0.0209	0.1351	0.0055	0.1846	0.2066	0.007	0.0012	0.0089	0.0046	0.012	0.0014	0.0058	0.0153	0.1324	0.1824	0.0019	0.0012	0.0082	0.0181	0.0108	0.009	0.0143	0.0058	0.0016
3	rs111234437	95071874	0.75	0.750298972197586	0.85	0.32706018639722	0.0158904514153698	0.353287541709458	0.0014	0.001	0.0208	0.1352	0.0055	0.1846	0.2065	0.007	0.0012	0.0089	0.0046	0.012	0.0014	0.0058	0.0153	0.1323	0.1823	0.0019	0.0012	0.0082	0.0181	0.0108	0.009	0.0143	0.0058	0.0016
3	rs9878351	95075462	0.75	0.750298972197586	0.85	0.32706018639722	0.0170435918464531	0.371380550087969	0.0014	0.001	0.0208	0.1354	0.0056	0.1848	0.2065	0.0071	0.0011	0.0088	0.0046	0.0119	0.0014	0.0058	0.0154	0.1321	0.1822	0.0019	0.0012	0.0082	0.0182	0.0108	0.009	0.0142	0.0058	0.0016
3	rs35435761	95078603	0.75	0.750298972197586	0.85	0.32706018639722	0.0152578978776935	0.365069234526769	0.0014	0.001	0.0208	0.1355	0.0056	0.185	0.2063	0.0071	0.0011	0.0087	0.0046	0.0119	0.0014	0.0058	0.0154	0.1321	0.1822	0.0019	0.0011	0.0081	0.0182	0.0109	0.009	0.0142	0.0059	0.0016
3	rs9827556	95085171	0.75	0.750298972197586	0.85	0.32706018639722	0.00944435242605656	0.35428594056616	0.0017	0.0011	0.021	0.1366	0.0047	0.1866	0.2049	0.0072	0.001	0.0085	0.0044	0.0117	0.0014	0.0057	0.0154	0.1319	0.1819	0.0019	0.001	0.008	0.0186	0.0109	0.0088	0.0141	0.0059	0.0016
3	rs34103961	95087142	0.74	0.820062814253923	0.85	0.32706018639722	0.00952868738687545	0.319469837439548	0.0018	0.0011	0.0207	0.1368	0.0047	0.1874	0.2041	0.0075	0.001	0.0082	0.0039	0.0117	0.0015	0.0058	0.0158	0.1323	0.1813	0.0019	0.0011	0.0082	0.0188	0.011	0.0086	0.0143	0.006	0.0016
3	rs569265	95094734	0.74	0.820062814253923	0.85	0.32706018639722	0.00821049057261597	0.327983615755544	0.0018	0.0013	0.0203	0.1378	0.0047	0.1894	0.2037	0.0073	0.001	0.0078	0.0037	0.0117	0.0014	0.0056	0.0156	0.1321	0.1803	0.0018	0.0011	0.0079	0.0191	0.0111	0.0085	0.0139	0.0066	0.0015
3	rs62263126	95095023	0.74	0.820062814253923	0.85	0.32706018639722	0.0081794253175283	0.323353680398268	0.0018	0.0013	0.0203	0.1378	0.0047	0.1894	0.2037	0.0073	0.001	0.0078	0.0037	0.0117	0.0014	0.0056	0.0156	0.1321	0.1803	0.0018	0.0011	0.0079	0.0191	0.0111	0.0085	0.0139	0.0066	0.0015
3	rs114266560	95101155	0.74	0.820062814253923	0.85	0.32706018639722	0.00711569006346311	0.338409331429494	0.0018	0.0013	0.0202	0.1379	0.0047	0.1897	0.2036	0.0073	0.001	0.0077	0.0037	0.0116	0.0014	0.0056	0.0156	0.132	0.1801	0.0018	0.0011	0.008	0.0192	0.0111	0.0085	0.0138	0.0066	0.0015
3	rs114631968	95108627	0.74	0.820062814253923	0.84	0.364737902801441	0.00653732698226834	0.300142419931061	0.0018	0.0013	0.0201	0.1382	0.0047	0.1903	0.2034	0.0072	0.0011	0.0077	0.0036	0.0116	0.0014	0.0055	0.0155	0.1319	0.1798	0.0017	0.0012	0.008	0.0193	0.0111	0.0084	0.0138	0.0067	0.0015
3	rs116455903	95111840	0.74	0.820062814253923	0.84	0.364737902801441	0.00595419244835045	0.287264917912144	0.0018	0.0013	0.0201	0.1382	0.0047	0.1904	0.2035	0.0072	0.0011	0.0077	0.0036	0.0116	0.0014	0.0055	0.0155	0.1319	0.1797	0.0017	0.0012	0.008	0.0193	0.0111	0.0084	0.0138	0.0066	0.0015
3	rs75231586	95118102	0.74	0.820062814253923	0.84	0.364737902801441	0.00649638858176854	0.308981186909106	0.0018	0.0013	0.02	0.1384	0.0047	0.1908	0.2036	0.0072	0.0011	0.0077	0.0035	0.0116	0.0014	0.0054	0.0155	0.1318	0.1795	0.0017	0.0012	0.008	0.0193	0.0112	0.0084	0.0137	0.0064	0.0015
3	rs77053928	95130376	0.74	0.820062814253923	0.83	0.405269641990714	0.00591265892597562	0.300023504892742	0.0018	0.0014	0.02	0.1385	0.0047	0.1909	0.2035	0.0072	0.001	0.0077	0.0035	0.0116	0.0014	0.0053	0.0155	0.1317	0.1795	0.0017	0.0012	0.008	0.0194	0.0112	0.0084	0.0137	0.0064	0.0015
3	rs72928751	95160719	0.74	0.820062814253923	0.83	0.405269641990714	0.00813520226742147	0.33165241223901	0.0018	0.0014	0.0198	0.1394	0.0047	0.1919	0.2028	0.0072	0.001	0.0078	0.0034	0.0116	0.0014	0.0052	0.0153	0.1312	0.1791	0.0017	0.0013	0.0082	0.0197	0.0114	0.0083	0.0137	0.0062	0.0015
3	rs7637046	95161389	0.74	0.820062814253923	0.83	0.405269641990714	0.00910304376553841	0.331284996328168	0.0018	0.0013	0.0197	0.1395	0.0047	0.192	0.2029	0.0072	0.001	0.0078	0.0034	0.0115	0.0012	0.0052	0.0153	0.1314	0.1796	0.0017	0.0012	0.0082	0.0197	0.0113	0.0083	0.0137	0.0059	0.0015
3	rs12486757	95166138	0.74	0.820062814253923	0.82	0.448736318624531	0.00893594596203535	0.315479169740318	0.0017	0.0013	0.0197	0.1396	0.0047	0.192	0.2029	0.0072	0.001	0.0078	0.0034	0.0115	0.0012	0.0052	0.0153	0.1314	0.1795	0.0017	0.0012	0.0082	0.0198	0.0113	0.0083	0.0137	0.0058	0.0014
3	rs79954232	95168205	0.74	0.820062814253923	0.82	0.448736318624531	0.00893594596203535	0.315479169740318	0.0017	0.0013	0.0197	0.1396	0.0047	0.192	0.2029	0.0072	0.001	0.0078	0.0034	0.0115	0.0012	0.0052	0.0153	0.1314	0.1795	0.0017	0.0012	0.0082	0.0198	0.0113	0.0083	0.0137	0.0058	0.0014
3	rs4572767	95176677	0.74	0.820062814253923	0.82	0.448736318624531	0.0082550257587188	0.300856207541521	0.0017	0.0013	0.0197	0.1397	0.0047	0.192	0.2028	0.0072	0.001	0.0078	0.0034	0.0115	0.0012	0.0052	0.0153	0.1315	0.1795	0.0016	0.0012	0.0082	0.0198	0.0114	0.0083	0.0137	0.0058	0.0014
3	rs114337151	95177030	0.74	0.820062814253923	0.82	0.448736318624531	0.00787368959347513	0.308261677107082	0.0017	0.0013	0.0197	0.1399	0.0047	0.1918	0.2027	0.0072	0.001	0.0079	0.0034	0.0116	0.0011	0.0051	0.0153	0.1317	0.1796	0.0016	0.0011	0.0082	0.0198	0.0114	0.0083	0.0136	0.0058	0.0014
3	rs6782414	95183004	0.74	0.820062814253923	0.8	0.544775224122235	0.00708785407193258	0.309941310672402	0.0017	0.0013	0.0196	0.14	0.0047	0.1916	0.2028	0.0072	0.001	0.0079	0.0033	0.0116	0.0011	0.0051	0.0153	0.1317	0.1795	0.0016	0.0011	0.0082	0.0199	0.0115	0.0083	0.0137	0.0058	0.0014
3	rs11921587	95183693	0.74	0.820062814253923	0.8	0.544775224122235	0.00707991633841387	0.309461137839901	0.0017	0.0013	0.0196	0.14	0.0047	0.1916	0.2028	0.0072	0.001	0.0079	0.0033	0.0116	0.0011	0.0051	0.0153	0.1317	0.1795	0.0016	0.0011	0.0082	0.0199	0.0115	0.0083	0.0137	0.0058	0.0014
3	rs62263517	95208445	0.74	0.820062814253923	0.8	0.544775224122235	0.00639674279326263	0.268677895816773	0.0017	0.0013	0.0195	0.1402	0.0047	0.1919	0.2029	0.0072	0.001	0.0079	0.0033	0.0115	0.001	0.0051	0.015	0.1317	0.1793	0.0016	0.0011	0.0082	0.0201	0.0115	0.0083	0.0138	0.0057	0.0013
3	rs7617133	95212043	0.74	0.820062814253923	0.8	0.544775224122235	0.00637476059044579	0.264091538497001	0.0017	0.0013	0.0195	0.1402	0.0047	0.1919	0.2029	0.0072	0.001	0.0079	0.0033	0.0115	0.001	0.0051	0.015	0.1317	0.1793	0.0016	0.0011	0.0082	0.0201	0.0115	0.0083	0.0138	0.0057	0.0013
3	rs57031267	95221216	0.74	0.820062814253923	0.8	0.544775224122235	0.00544128281455648	0.266496312868419	0.0017	0.0013	0.0195	0.1402	0.0047	0.1919	0.2033	0.0072	0.001	0.0079	0.0033	0.0115	0.001	0.0051	0.0147	0.1317	0.1793	0.0016	0.0011	0.0082	0.0201	0.0115	0.0083	0.0138	0.0057	0.0013
3	rs13082319	95226789	0.74	0.820062814253923	0.8	0.544775224122235	0.00563150355475442	0.299429142349	0.0016	0.0013	0.0194	0.1402	0.0046	0.192	0.2035	0.0071	0.001	0.0078	0.0032	0.0115	0.001	0.005	0.0147	0.1321	0.1791	0.0016	0.0011	0.0082	0.0201	0.0116	0.0083	0.0139	0.0055	0.0013
3	rs72914997	95227614	0.74	0.820062814253923	0.8	0.544775224122235	0.00516226470834396	0.291970733262023	0.0016	0.0013	0.0194	0.1402	0.0046	0.1921	0.2036	0.0071	0.001	0.0078	0.0032	0.0116	0.001	0.005	0.0147	0.1321	0.1789	0.0016	0.0011	0.0082	0.0202	0.0117	0.0083	0.014	0.0053	0.0013
3	rs115199771	95247695	0.74	0.820062814253923	0.8	0.544775224122235	0.00435080454654973	0.271095530975335	0.0016	0.0013	0.0194	0.1403	0.0046	0.1922	0.2038	0.0072	0.001	0.0078	0.0032	0.0116	0.001	0.005	0.0147	0.1321	0.1786	0.0016	0.0011	0.0082	0.0202	0.0118	0.0083	0.014	0.0051	0.0013
3	rs115163574	95249121	0.74	0.820062814253923	0.8	0.544775224122235	0.00422723393038949	0.272133711812303	0.0016	0.0013	0.0194	0.1403	0.0046	0.1922	0.2038	0.0072	0.001	0.0078	0.0032	0.0116	0.001	0.0051	0.0147	0.1321	0.1785	0.0016	0.0011	0.0082	0.0202	0.0118	0.0083	0.014	0.0051	0.0013
3	rs78713809	95255136	0.74	0.820062814253923	0.8	0.544775224122235	0.00404450455296503	0.279202439070719	0.0016	0.0013	0.0194	0.1403	0.0046	0.1924	0.204	0.0072	0.001	0.0078	0.0032	0.0116	0.001	0.0051	0.0147	0.132	0.1782	0.0016	0.0011	0.0081	0.0202	0.012	0.0083	0.014	0.0051	0.0013
3	rs13084844	95265661	0.74	0.820062814253923	0.8	0.544775224122235	0.00408571228280791	0.285154906800068	0.0016	0.0013	0.0194	0.1403	0.0046	0.1924	0.204	0.0072	0.001	0.0078	0.0032	0.0116	0.001	0.0051	0.0147	0.132	0.1782	0.0016	0.0011	0.0081	0.0202	0.012	0.0082	0.014	0.0051	0.0013
3	rs62265211	95296753	0.74	0.820062814253923	0.8	0.544775224122235	0.00410384427489676	0.312104827994577	0.0016	0.0013	0.0194	0.1403	0.0045	0.1928	0.2045	0.0071	0.001	0.0076	0.0031	0.0118	0.001	0.0051	0.0146	0.1321	0.1774	0.0015	0.0011	0.0081	0.0203	0.0123	0.0082	0.0141	0.0049	0.0012
3	rs58889931	95305670	0.74	0.820062814253923	0.8	0.544775224122235	0.00436440524562549	0.360293182747672	0.0016	0.0013	0.0194	0.1403	0.0045	0.1929	0.2047	0.0072	0.001	0.0075	0.0031	0.0118	0.001	0.0052	0.0144	0.1322	0.177	0.0015	0.0011	0.0081	0.0205	0.0124	0.0082	0.0141	0.0049	0.0012
3	rs76892324	95320714	0.74	0.820062814253923	0.8	0.544775224122235	0.00482343592619836	0.3655730132301	0.0016	0.0013	0.0194	0.1401	0.0045	0.1929	0.2048	0.0072	0.001	0.0075	0.0031	0.0118	0.001	0.0052	0.0147	0.1322	0.1767	0.0015	0.0011	0.0081	0.0205	0.0124	0.0082	0.0141	0.0049	0.0012
3	rs115565089	95321743	0.74	0.820062814253923	0.81	0.49521423796015	0.00469807315051143	0.360544108180564	0.0016	0.0013	0.0194	0.1401	0.0045	0.1929	0.2048	0.0072	0.001	0.0075	0.0031	0.0118	0.001	0.0052	0.0147	0.1322	0.1767	0.0015	0.0011	0.0081	0.0205	0.0124	0.0082	0.0141	0.0049	0.0012
3	rs13067700	95331048	0.74	0.820062814253923	0.82	0.448736318624531	0.00444394900974628	0.362678977162709	0.0016	0.0012	0.0194	0.1401	0.0045	0.193	0.2048	0.0072	0.001	0.0074	0.0031	0.0119	0.001	0.0052	0.0146	0.1322	0.1765	0.0015	0.0011	0.0081	0.0206	0.0125	0.0082	0.0141	0.0049	0.0012
3	rs80198029	95344172	0.74	0.820062814253923	0.82	0.448736318624531	0.0034693018574277	0.341987954409437	0.0016	0.0012	0.0195	0.1403	0.0045	0.1934	0.2047	0.0072	0.001	0.0074	0.0032	0.0118	0.001	0.0051	0.0145	0.1322	0.1762	0.0015	0.0011	0.0082	0.0207	0.0125	0.0082	0.0141	0.0049	0.0012
3	rs62263365	95356619	0.74	0.820062814253923	0.82	0.448736318624531	0.00284454635448596	0.35803709323957	0.0016	0.0012	0.0196	0.1408	0.0044	0.1946	0.2043	0.0071	0.001	0.0071	0.0032	0.0118	0.0011	0.005	0.0139	0.132	0.1753	0.0016	0.0011	0.0083	0.0208	0.0125	0.0081	0.0139	0.0049	0.0013
3	rs73175287	95358906	0.74	0.820062814253923	0.82	0.448736318624531	0.00261551659028444	0.340258982476078	0.0017	0.0011	0.0197	0.1415	0.0043	0.1957	0.2037	0.0071	0.001	0.0069	0.0032	0.0119	0.0012	0.0049	0.0136	0.1318	0.1746	0.0016	0.0012	0.0084	0.021	0.0127	0.008	0.014	0.0049	0.0013
3	rs114744448	95359331	0.74	0.820062814253923	0.83	0.405269641990714	0.00265385148368122	0.349799510442555	0.0017	0.001	0.0197	0.1416	0.0043	0.1958	0.2036	0.0071	0.001	0.0069	0.0032	0.0119	0.0012	0.0049	0.0135	0.1318	0.1745	0.0016	0.0012	0.0084	0.021	0.0127	0.008	0.0139	0.0049	0.0013
3	rs28730464	95359405	0.74	0.820062814253923	0.83	0.405269641990714	0.00264102360677931	0.346569537558563	0.0017	0.001	0.0197	0.1416	0.0043	0.1958	0.2036	0.0071	0.001	0.0068	0.0032	0.0119	0.0012	0.0049	0.0135	0.1318	0.1745	0.0016	0.0012	0.0084	0.021	0.0127	0.008	0.0139	0.0049	0.0013
3	rs62263369	95359496	0.74	0.820062814253923	0.83	0.405269641990714	0.00261007652147123	0.342729717609269	0.0017	0.001	0.0197	0.1416	0.0043	0.1958	0.2036	0.0071	0.001	0.0068	0.0032	0.0119	0.0012	0.0049	0.0135	0.1318	0.1745	0.0016	0.0012	0.0084	0.021	0.0127	0.008	0.0139	0.0049	0.0013
3	rs72922420	95374636	0.74	0.820062814253923	0.83	0.405269641990714	0.0025101789593139	0.3506705877194	0.0017	0.001	0.0198	0.1417	0.0043	0.1964	0.2035	0.0071	0.0011	0.0067	0.0032	0.0119	0.0013	0.0048	0.0132	0.1319	0.1743	0.0016	0.0012	0.0085	0.021	0.0127	0.008	0.0139	0.0049	0.0013
3	rs73175299	95383367	0.74	0.820062814253923	0.83	0.405269641990714	0.00258121547293617	0.33742404712262	0.0017	0.001	0.0198	0.1416	0.0043	0.1965	0.2034	0.0071	0.0011	0.0066	0.0032	0.0119	0.0013	0.0048	0.0132	0.132	0.1743	0.0016	0.0012	0.0085	0.021	0.0127	0.008	0.0138	0.0049	0.0014
3	rs12633938	95389510	0.74	0.820062814253923	0.82	0.448736318624531	0.00264651518389726	0.359415335251917	0.0017	0.001	0.0198	0.1416	0.0043	0.1966	0.2034	0.0071	0.0011	0.0065	0.0032	0.0119	0.0013	0.0048	0.0132	0.132	0.1743	0.0016	0.0012	0.0086	0.021	0.0127	0.008	0.0138	0.0049	0.0014
3	rs75574205	95404773	0.74	0.820062814253923	0.82	0.448736318624531	0.00252602402047156	0.350919581074007	0.0017	0.001	0.0198	0.1416	0.0042	0.1966	0.2034	0.0071	0.0011	0.0065	0.0032	0.0119	0.0013	0.0048	0.0132	0.132	0.1742	0.0016	0.0012	0.0086	0.021	0.0127	0.008	0.0138	0.0049	0.0014
3	rs6438025	95410053	0.74	0.820062814253923	0.82	0.448736318624531	0.00331309250098029	0.365069234526769	0.0017	0.001	0.0199	0.1417	0.0042	0.1966	0.2032	0.0071	0.0011	0.0065	0.0032	0.0119	0.0013	0.0047	0.0132	0.1321	0.1742	0.0017	0.0012	0.0086	0.0211	0.0127	0.008	0.0138	0.0049	0.0014
3	rs111686067	95431074	0.73	0.893795165105119	0.83	0.405269641990714	0.00346248971024846	0.376451481525847	0.0017	0.001	0.0196	0.1419	0.0042	0.1962	0.2028	0.0071	0.0011	0.0064	0.0032	0.0121	0.0013	0.005	0.0132	0.1324	0.1739	0.0017	0.0012	0.0086	0.0215	0.0127	0.008	0.0139	0.0049	0.0014
3	rs10934218	95438996	0.73	0.893795165105119	0.83	0.405269641990714	0.00358440867022061	0.39023851175149	0.0017	0.001	0.0195	0.1419	0.0042	0.1962	0.2028	0.0071	0.0011	0.0064	0.0032	0.0121	0.0013	0.005	0.0132	0.1325	0.1739	0.0017	0.0012	0.0086	0.0215	0.0127	0.008	0.0139	0.0049	0.0014
3	rs13320408	95441862	0.73	0.893795165105119	0.83	0.405269641990714	0.00349208571629903	0.373660076557514	0.0017	0.001	0.0195	0.142	0.0042	0.1962	0.2027	0.0071	0.0011	0.0064	0.0032	0.0121	0.0014	0.0051	0.0132	0.1325	0.1739	0.0017	0.0012	0.0086	0.0215	0.0127	0.008	0.0139	0.0049	0.0014
3	rs113908102	95449694	0.73	0.893795165105119	0.83	0.405269641990714	0.00331528406066011	0.338902285951402	0.0017	0.001	0.0195	0.1424	0.004	0.1963	0.2026	0.0071	0.0011	0.0063	0.0032	0.0121	0.0015	0.005	0.0131	0.1327	0.1735	0.0017	0.0012	0.0086	0.0216	0.0127	0.008	0.0138	0.0048	0.0015
3	rs80157661	95450714	0.73	0.893795165105119	0.83	0.405269641990714	0.00339271612679719	0.33742404712262	0.0018	0.001	0.0195	0.1424	0.004	0.1963	0.2026	0.0071	0.0011	0.0063	0.0032	0.0121	0.0015	0.005	0.0131	0.1327	0.1734	0.0017	0.0012	0.0086	0.0216	0.0127	0.008	0.0138	0.0048	0.0015
3	rs114185179	95451501	0.73	0.893795165105119	0.83	0.405269641990714	0.00330433775357223	0.333123263135579	0.0018	0.001	0.0195	0.1424	0.004	0.1963	0.2026	0.0071	0.0011	0.0063	0.0032	0.0121	0.0015	0.005	0.0131	0.1327	0.1734	0.0017	0.0012	0.0086	0.0217	0.0127	0.008	0.0139	0.0048	0.0015
3	rs13321980	95452089	0.73	0.893795165105119	0.83	0.405269641990714	0.00330433775357223	0.331407455090341	0.0018	0.001	0.0195	0.1425	0.004	0.1963	0.2025	0.0071	0.0011	0.0063	0.0032	0.0121	0.0015	0.005	0.0131	0.1328	0.1734	0.0017	0.0012	0.0086	0.0217	0.0127	0.0079	0.0139	0.0048	0.0015
3	rs113001503	95456880	0.73	0.893795165105119	0.83	0.405269641990714	0.00314145661490403	0.356285151978289	0.0018	0.001	0.0195	0.1427	0.004	0.1963	0.2023	0.0071	0.0011	0.0063	0.0032	0.0121	0.0015	0.005	0.0131	0.1329	0.1731	0.0017	0.0012	0.0086	0.0217	0.0126	0.0079	0.014	0.0048	0.0015
3	rs13065621	95461725	0.73	0.893795165105119	0.83	0.405269641990714	0.00334829568702837	0.359415335251917	0.0018	0.001	0.0195	0.1427	0.004	0.1963	0.2023	0.0071	0.0011	0.0063	0.0032	0.0121	0.0015	0.005	0.0131	0.1329	0.173	0.0017	0.0012	0.0086	0.0218	0.0126	0.0079	0.014	0.0048	0.0015
3	rs79010512	95470574	0.73	0.893795165105119	0.83	0.405269641990714	0.00323710914008011	0.341740803264105	0.0018	0.001	0.0194	0.1427	0.004	0.1963	0.2022	0.0071	0.0011	0.0064	0.0032	0.0121	0.0015	0.005	0.0131	0.133	0.1729	0.0017	0.0012	0.0086	0.0218	0.0126	0.0079	0.014	0.0048	0.0015
3	rs79400742	95479746	0.73	0.893795165105119	0.83	0.405269641990714	0.00318368754601601	0.347810815150384	0.0018	0.001	0.0195	0.1428	0.004	0.1963	0.2021	0.0071	0.0011	0.0064	0.0032	0.0121	0.0015	0.0049	0.0131	0.1331	0.1728	0.0017	0.0012	0.0086	0.0218	0.0126	0.0079	0.0141	0.0048	0.0015
3	rs35337730	95481802	0.73	0.893795165105119	0.83	0.405269641990714	0.00316885572469953	0.342729717609269	0.0018	9e-04	0.0194	0.143	0.004	0.1963	0.2021	0.0071	0.0011	0.0063	0.0032	0.0121	0.0016	0.0049	0.013	0.1332	0.1728	0.0017	0.0012	0.0085	0.0217	0.0126	0.0079	0.0141	0.0048	0.0015
3	rs7430372	95491736	0.73	0.893795165105119	0.83	0.405269641990714	0.00317732431238674	0.327129283155808	0.0018	9e-04	0.0194	0.143	0.004	0.1964	0.202	0.0071	0.0011	0.0063	0.0032	0.0121	0.0016	0.0049	0.013	0.1334	0.1727	0.0017	0.0012	0.0085	0.0218	0.0127	0.0079	0.014	0.0048	0.0015
3	rs74720537	95504779	0.73	0.893795165105119	0.84	0.364737902801441	0.00309136857090214	0.370368689147405	0.0018	9e-04	0.0194	0.1431	0.004	0.1964	0.2017	0.0071	0.001	0.0063	0.0032	0.012	0.0016	0.0048	0.013	0.1337	0.1723	0.0017	0.0012	0.0085	0.0218	0.0127	0.0079	0.0142	0.0049	0.0015
3	rs2036899	95508109	0.73	0.893795165105119	0.84	0.364737902801441	0.00312468944467245	0.370621581428709	0.0018	9e-04	0.0194	0.1431	0.004	0.1964	0.2017	0.0071	0.001	0.0063	0.0032	0.012	0.0016	0.0048	0.013	0.1338	0.1723	0.0017	0.0012	0.0085	0.0218	0.0127	0.0079	0.0142	0.0049	0.0015
3	rs115142951	95516686	0.73	0.893795165105119	0.84	0.364737902801441	0.00316674138283469	0.374674457697415	0.0018	9e-04	0.0194	0.1432	0.004	0.1964	0.2016	0.0071	0.001	0.0064	0.0033	0.012	0.0016	0.0048	0.013	0.1339	0.1721	0.0017	0.0012	0.0085	0.0218	0.0127	0.0078	0.0142	0.0049	0.0015
3	rs79691045	95526197	0.74	0.820062814253923	0.84	0.364737902801441	0.00365727846365133	0.392549713161475	0.0018	9e-04	0.0194	0.1433	0.004	0.1964	0.2014	0.0072	0.001	0.0064	0.0033	0.012	0.0016	0.0047	0.0129	0.1342	0.1717	0.0017	0.0012	0.0085	0.0219	0.0128	0.0078	0.0144	0.0049	0.0015
3	rs35015638	95532288	0.74	0.820062814253923	0.84	0.364737902801441	0.00396307142512542	0.420573514885241	0.0018	9e-04	0.0194	0.1434	0.004	0.1964	0.2014	0.0072	0.001	0.0064	0.0033	0.012	0.0016	0.0047	0.0129	0.1342	0.1717	0.0017	0.0012	0.0085	0.0219	0.0128	0.0078	0.0144	0.0049	0.0015
3	rs73185153	95536968	0.74	0.820062814253923	0.84	0.364737902801441	0.00391533550384823	0.373026481115051	0.0018	9e-04	0.0194	0.1433	0.004	0.1963	0.2014	0.0072	0.001	0.0064	0.0032	0.012	0.0016	0.0047	0.0129	0.1342	0.1717	0.0017	0.0012	0.0085	0.0219	0.0128	0.0078	0.0145	0.005	0.0015
3	rs76069109	95542732	0.74	0.820062814253923	0.84	0.364737902801441	0.00400108073311402	0.384604894468253	0.0018	9e-04	0.0194	0.1433	0.004	0.1963	0.2014	0.0072	0.001	0.0064	0.0032	0.012	0.0016	0.0047	0.0129	0.1342	0.1717	0.0017	0.0012	0.0085	0.0219	0.0128	0.0078	0.0145	0.005	0.0015
3	rs6792978	95542821	0.74	0.820062814253923	0.84	0.364737902801441	0.00395298383371006	0.383838442072956	0.0018	9e-04	0.0194	0.1434	0.004	0.1964	0.2014	0.0072	0.001	0.0064	0.0032	0.0119	0.0016	0.0047	0.0128	0.1342	0.1718	0.0017	0.0012	0.0085	0.0219	0.0128	0.0078	0.0144	0.005	0.0015
3	rs7639416	95601030	0.73	0.893795165105119	0.84	0.364737902801441	0.00434537359678417	0.397570232602079	0.0018	9e-04	0.0194	0.143	0.004	0.197	0.2018	0.0072	0.0011	0.0064	0.0032	0.0118	0.0015	0.005	0.0124	0.134	0.1721	0.0017	0.0013	0.0085	0.0219	0.0127	0.0078	0.0143	0.0049	0.0014
3	rs34756058	95603153	0.73	0.893795165105119	0.84	0.364737902801441	0.00441089752557911	0.399635014711759	0.0018	9e-04	0.0194	0.143	0.004	0.197	0.2018	0.0072	0.0011	0.0064	0.0032	0.0118	0.0015	0.005	0.0124	0.134	0.1721	0.0017	0.0013	0.0085	0.0219	0.0127	0.0078	0.0143	0.0049	0.0014
3	rs73187134	95623644	0.73	0.893795165105119	0.84	0.364737902801441	0.00313725813331365	0.363684858623505	0.0018	0.001	0.0194	0.1431	0.004	0.1968	0.202	0.0072	0.0011	0.0064	0.0032	0.0118	0.0016	0.005	0.0126	0.1339	0.1717	0.0017	0.0013	0.0084	0.0219	0.0127	0.0077	0.0143	0.0049	0.0014
3	rs6438204	95640882	0.73	0.893795165105119	0.83	0.405269641990714	0.00333285797221002	0.401444110477265	0.0018	0.001	0.0193	0.1435	0.004	0.1965	0.2024	0.0071	0.0011	0.0063	0.0033	0.0118	0.0016	0.0051	0.0128	0.1338	0.1711	0.0018	0.0013	0.0084	0.0218	0.0128	0.0076	0.0144	0.005	0.0014
3	rs1560741	95644234	0.73	0.893795165105119	0.83	0.405269641990714	0.00448553631729183	0.464776018810873	0.0019	0.001	0.0192	0.1439	0.004	0.1967	0.2019	0.0072	0.0012	0.0063	0.0033	0.0116	0.0016	0.0051	0.0128	0.1338	0.171	0.0021	0.0014	0.0083	0.0218	0.0127	0.0076	0.0144	0.005	0.0014
3	rs78288135	95648900	0.73	0.893795165105119	0.83	0.405269641990714	0.00427793496559916	0.452580736339843	0.0019	0.001	0.0192	0.1438	0.0044	0.1967	0.2017	0.0072	0.0012	0.0063	0.0033	0.0116	0.0016	0.0051	0.0128	0.1338	0.1709	0.0021	0.0014	0.0083	0.0218	0.0127	0.0076	0.0144	0.005	0.0014
3	rs2312313	95671313	0.73	0.893795165105119	0.83	0.405269641990714	0.0038581578321933	0.412996903317771	0.0019	0.001	0.0192	0.1439	0.0044	0.1968	0.2016	0.0071	0.0012	0.0063	0.0032	0.0115	0.0017	0.0051	0.0129	0.1336	0.1709	0.0022	0.0014	0.0083	0.0218	0.0126	0.0076	0.0143	0.005	0.0014
3	rs9814870	95688843	0.73	0.893795165105119	0.83	0.405269641990714	0.00457245061156215	0.409482667189685	0.0019	0.0011	0.0193	0.1441	0.0044	0.197	0.201	0.0071	0.0012	0.0062	0.0033	0.0114	0.0017	0.0051	0.013	0.1334	0.1711	0.0023	0.0015	0.0082	0.0217	0.0124	0.0075	0.0145	0.005	0.0015
3	rs77295052	95704041	0.73	0.893795165105119	0.83	0.405269641990714	0.00626211459230297	0.44924538265958	0.0019	0.0011	0.0194	0.1445	0.0046	0.1977	0.1999	0.0071	0.0013	0.006	0.0033	0.0113	0.0018	0.0049	0.0129	0.1332	0.1717	0.0023	0.0015	0.0079	0.0216	0.0123	0.0075	0.0145	0.005	0.0016
3	rs116574162	95706879	0.73	0.893795165105119	0.83	0.405269641990714	0.00605198366455835	0.451913144428778	0.0019	0.0011	0.0194	0.1446	0.0046	0.1979	0.1998	0.0071	0.0013	0.006	0.0033	0.0112	0.0019	0.0049	0.0128	0.1331	0.1718	0.0023	0.0015	0.0078	0.0216	0.0123	0.0075	0.0145	0.0051	0.0016
3	rs62258460	95711214	0.73	0.893795165105119	0.82	0.448736318624531	0.00650753390939231	0.440471568273894	0.0019	0.0011	0.0194	0.1447	0.0047	0.198	0.1998	0.0071	0.0013	0.0059	0.0033	0.0112	0.0019	0.0049	0.0128	0.133	0.172	0.0023	0.0015	0.0077	0.0216	0.0123	0.0074	0.0145	0.005	0.0016
3	rs28660141	95713253	0.73	0.893795165105119	0.82	0.448736318624531	0.00708785407193258	0.423457137301792	0.0018	0.0011	0.0194	0.1447	0.0047	0.1981	0.1998	0.0071	0.0013	0.0059	0.0033	0.0112	0.0019	0.0048	0.0128	0.133	0.1721	0.0023	0.0015	0.0077	0.0216	0.0123	0.0074	0.0145	0.005	0.0017
3	rs34354976	95726984	0.73	0.893795165105119	0.82	0.448736318624531	0.00727231863447472	0.421228415883212	0.0018	0.0012	0.0195	0.1448	0.0047	0.1984	0.1997	0.0071	0.0013	0.0058	0.0033	0.0111	0.002	0.0048	0.0127	0.1329	0.1722	0.0023	0.0015	0.0076	0.0216	0.0122	0.0073	0.0145	0.0049	0.0017
3	rs55908204	95727916	0.73	0.893795165105119	0.83	0.405269641990714	0.00740280162020368	0.43504443791788	0.0018	0.0012	0.0196	0.1448	0.0047	0.1984	0.1998	0.0071	0.0013	0.0058	0.0033	0.0111	0.002	0.0048	0.0127	0.1327	0.1722	0.0023	0.0015	0.0076	0.0216	0.0122	0.0073	0.0145	0.0049	0.0017
3	rs76906246	95731493	0.73	0.893795165105119	0.82	0.448736318624531	0.00744394389672054	0.484109577421359	0.0018	0.0012	0.0199	0.1448	0.0047	0.1982	0.1999	0.0072	0.0013	0.0058	0.0033	0.0111	0.002	0.0048	0.0127	0.1322	0.1723	0.0023	0.0015	0.0077	0.0216	0.0122	0.0073	0.0145	0.0049	0.0017
3	rs114084168	95736603	0.73	0.893795165105119	0.82	0.448736318624531	0.00650381716069796	0.432139747977925	0.0018	0.0012	0.0199	0.1448	0.0047	0.1982	0.1999	0.0072	0.0013	0.0058	0.0033	0.0111	0.002	0.0048	0.0127	0.1321	0.1724	0.0023	0.0015	0.0076	0.0216	0.0122	0.0073	0.0145	0.0049	0.0017
3	rs75202619	95737461	0.73	0.893795165105119	0.82	0.448736318624531	0.00644826242529521	0.424638333008418	0.0019	0.0012	0.0199	0.1448	0.0047	0.1982	0.2	0.0072	0.0013	0.0058	0.0033	0.0111	0.002	0.0048	0.0127	0.1321	0.1724	0.0023	0.0015	0.0076	0.0216	0.0122	0.0073	0.0145	0.0049	0.0017
3	rs13074858	95746913	0.73	0.893795165105119	0.82	0.448736318624531	0.00589541975632546	0.363936452423715	0.0019	0.0012	0.0199	0.1447	0.0047	0.198	0.2	0.0072	0.0013	0.0058	0.0033	0.0111	0.002	0.0048	0.0127	0.1321	0.1725	0.0023	0.0016	0.0076	0.0216	0.0122	0.0072	0.0145	0.0049	0.0018
3	rs76847113	95751309	0.73	0.893795165105119	0.82	0.448736318624531	0.00555875202898319	0.373153176008252	0.0019	0.0012	0.02	0.1447	0.0047	0.1981	0.1999	0.0071	0.0013	0.0058	0.0033	0.0111	0.002	0.0048	0.0128	0.1321	0.1725	0.0024	0.0016	0.0076	0.0216	0.0122	0.0072	0.0145	0.0049	0.0018
3	rs55645968	95759720	0.73	0.893795165105119	0.82	0.448736318624531	0.00564481023334076	0.374801309658333	0.0019	0.0012	0.02	0.1446	0.0047	0.1981	0.1998	0.0071	0.0013	0.0058	0.0033	0.0111	0.002	0.0048	0.0128	0.1321	0.1725	0.0024	0.0016	0.0076	0.0216	0.0122	0.0072	0.0145	0.0049	0.0018
3	rs77579586	95766145	0.73	0.893795165105119	0.82	0.448736318624531	0.0061013435520933	0.364691529659476	0.0019	0.0012	0.0201	0.1446	0.0047	0.1982	0.1996	0.0071	0.0013	0.0058	0.0033	0.0111	0.002	0.0048	0.0128	0.1321	0.1725	0.0024	0.0016	0.0076	0.0216	0.0121	0.0071	0.0145	0.0049	0.0018
3	rs55637784	95778523	0.73	0.893795165105119	0.82	0.448736318624531	0.00733326065431795	0.343224484273364	0.0019	0.0012	0.0203	0.1444	0.0047	0.1985	0.199	0.0071	0.0014	0.0058	0.0034	0.0112	0.002	0.0048	0.0129	0.132	0.1727	0.0024	0.0016	0.0075	0.0217	0.0121	0.007	0.0144	0.005	0.0019
3	rs6438280	95797500	0.72	0.971554139537083	0.82	0.448736318624531	0.0121359710988292	0.352913350053384	0.0019	0.0013	0.0207	0.1439	0.0048	0.1989	0.1976	0.0071	0.0014	0.0059	0.0034	0.0112	0.0021	0.0048	0.013	0.132	0.1729	0.0025	0.0017	0.0075	0.0219	0.0119	0.0068	0.0143	0.005	0.002
3	rs113434141	95807178	0.72	0.971554139537083	0.82	0.448736318624531	0.0116072935410847	0.356785456462011	0.0019	0.0013	0.0208	0.1439	0.0048	0.1988	0.1975	0.0071	0.0015	0.0059	0.0034	0.0113	0.0021	0.0048	0.013	0.1322	0.1727	0.0026	0.0017	0.0075	0.0219	0.0119	0.0067	0.0142	0.005	0.0021
3	rs13069977	95826542	0.72	0.971554139537083	0.82	0.448736318624531	0.0115669109299544	0.404809802999131	0.002	0.0013	0.0208	0.1439	0.0048	0.1986	0.1974	0.0071	0.0015	0.006	0.0034	0.0114	0.0021	0.0048	0.013	0.1324	0.1725	0.0026	0.0018	0.0076	0.0219	0.0119	0.0067	0.0141	0.005	0.0021
3	rs12489506	95829467	0.72	0.971554139537083	0.83	0.405269641990714	0.0110626190130989	0.380649487249056	0.002	0.0013	0.0208	0.1439	0.0048	0.1986	0.1973	0.0071	0.0015	0.0062	0.0034	0.0114	0.0021	0.0048	0.0131	0.1324	0.1725	0.0026	0.0018	0.0076	0.0219	0.0119	0.0067	0.0141	0.005	0.0022
3	rs6766703	95833922	0.72	0.971554139537083	0.83	0.405269641990714	0.0103030592925566	0.337547162062978	0.002	0.0013	0.0209	0.144	0.0048	0.1986	0.1972	0.0071	0.0015	0.0062	0.0034	0.0115	0.0019	0.0048	0.0131	0.1323	0.1725	0.0025	0.0018	0.0076	0.022	0.0119	0.0066	0.0141	0.0049	0.0022
3	rs9863045	95845782	0.72	0.971554139537083	0.83	0.405269641990714	0.0114406803728728	0.340999659973837	0.002	0.0013	0.021	0.1439	0.0048	0.1985	0.1968	0.0071	0.0016	0.0063	0.0035	0.0115	0.002	0.0048	0.0132	0.1323	0.1723	0.0026	0.0019	0.0077	0.0221	0.012	0.0065	0.0141	0.0049	0.0022
3	rs1453621	95861229	0.72	0.971554139537083	0.83	0.405269641990714	0.0180237776554531	0.433723478454856	0.0023	0.0014	0.0214	0.1436	0.005	0.1985	0.1961	0.0072	0.0016	0.0064	0.0037	0.0115	0.0021	0.0051	0.0135	0.1324	0.1707	0.0028	0.0019	0.0078	0.0224	0.0121	0.0061	0.014	0.0049	0.0024
3	rs16827875	95863359	0.72	0.971554139537083	0.83	0.405269641990714	0.0411660224930369	0.383838442072956	0.0025	0.0015	0.0215	0.1433	0.0049	0.1994	0.195	0.0074	0.0017	0.0065	0.0039	0.0116	0.0022	0.0052	0.0136	0.1317	0.1702	0.0033	0.002	0.0081	0.0226	0.0118	0.0057	0.014	0.0048	0.0025
3	rs7639567	95882260	0.72	0.971554139537083	0.84	0.364737902801441	0.0544733880575365	0.370242261259299	0.0027	0.0015	0.0216	0.1433	0.005	0.1997	0.1943	0.0074	0.0018	0.0066	0.004	0.0116	0.0022	0.0053	0.0137	0.1314	0.1701	0.0034	0.002	0.0081	0.0227	0.0117	0.0054	0.0141	0.0047	0.0026
3	rs9875549	95886501	0.72	0.971554139537083	0.84	0.364737902801441	0.0551365614193525	0.370115845543737	0.0027	0.0015	0.0216	0.1433	0.005	0.1997	0.1943	0.0074	0.0018	0.0066	0.004	0.0116	0.0022	0.0053	0.0137	0.1314	0.1701	0.0034	0.002	0.0081	0.0227	0.0117	0.0054	0.0141	0.0047	0.0026
3	rs35861200	95910059	0.72	0.971554139537083	0.84	0.364737902801441	0.0538845609989589	0.33631659980073	0.0027	0.0015	0.0215	0.1427	0.0051	0.2004	0.1936	0.0076	0.0018	0.0067	0.0041	0.0116	0.0023	0.0053	0.0139	0.1314	0.1694	0.0035	0.002	0.0085	0.0226	0.0117	0.0054	0.0141	0.0047	0.0026
3	rs1598011	95921182	0.72	0.971554139537083	0.84	0.364737902801441	0.0560350513099905	0.336439597271286	0.0026	0.0015	0.0215	0.1425	0.0051	0.2006	0.1934	0.0076	0.0018	0.0067	0.0041	0.0117	0.0023	0.0052	0.014	0.1314	0.1692	0.0035	0.002	0.0086	0.0226	0.0118	0.0054	0.0142	0.0048	0.0026
3	rs112069632	95935457	0.72	0.971554139537083	0.84	0.364737902801441	0.0597819100965037	0.352788644729555	0.0027	0.0015	0.0214	0.1426	0.0052	0.2004	0.1933	0.0077	0.0018	0.0067	0.0042	0.0114	0.0023	0.0051	0.0141	0.1315	0.169	0.0036	0.002	0.0084	0.0229	0.012	0.0054	0.0142	0.0048	0.0026
3	rs9818783	95935653	0.72	0.971554139537083	0.84	0.364737902801441	0.062636446215624	0.358788674654465	0.0027	0.0015	0.0213	0.1426	0.0052	0.2004	0.1933	0.0077	0.0018	0.0067	0.0042	0.0114	0.0023	0.0051	0.0141	0.1316	0.169	0.0036	0.002	0.0084	0.0229	0.012	0.0054	0.0142	0.0048	0.0026
3	rs16829028	95940194	0.71	1.05339378298732	0.84	0.364737902801441	0.0577707657989675	0.32578808096915	0.0026	0.0016	0.0212	0.1429	0.0054	0.2017	0.1918	0.0082	0.0018	0.0067	0.0046	0.0124	0.0026	0.005	0.0141	0.1294	0.167	0.0038	0.002	0.009	0.0233	0.0124	0.0053	0.0142	0.0051	0.0025
3	rs9866109	95946498	0.71	1.05339378298732	0.84	0.364737902801441	0.0741566102857013	0.366959417921597	0.0026	0.0016	0.0213	0.1429	0.0054	0.2021	0.1913	0.0082	0.0019	0.0067	0.0046	0.0125	0.0027	0.005	0.0142	0.1293	0.1667	0.0038	0.002	0.0092	0.0234	0.0124	0.0053	0.0142	0.0051	0.0025
3	Affx-22973291	95953453	0.71	1.05339378298732	0.84	0.364737902801441	0.0761107473729986	0.384604894468253	0.0026	0.0016	0.0213	0.1428	0.0054	0.2026	0.1913	0.0082	0.0019	0.0067	0.0047	0.0126	0.0027	0.005	0.0142	0.1285	0.1666	0.0038	0.002	0.0092	0.0233	0.0125	0.0054	0.0142	0.0051	0.0025
3	rs11709188	95957943	0.71	1.05339378298732	0.84	0.364737902801441	0.071859074949205	0.349799510442555	0.0026	0.0016	0.0214	0.1428	0.0054	0.2026	0.1912	0.0082	0.0019	0.0067	0.0048	0.0126	0.0027	0.005	0.0141	0.1286	0.1666	0.0038	0.002	0.0092	0.0233	0.0124	0.0054	0.0143	0.0051	0.0025
3	rs62254785	95979104	0.72	0.971554139537083	0.84	0.364737902801441	0.0720888105481061	0.318137967515248	0.0026	0.0016	0.0217	0.1427	0.0055	0.2028	0.1907	0.0082	0.0018	0.0067	0.0049	0.0128	0.0026	0.005	0.0141	0.1288	0.1665	0.0038	0.002	0.0094	0.0232	0.0121	0.0054	0.0144	0.005	0.0025
3	rs6805574	95980691	0.71	1.05339378298732	0.84	0.364737902801441	0.0739013716903672	0.306824160239112	0.0026	0.0016	0.0218	0.1427	0.0055	0.2029	0.1906	0.0082	0.0018	0.0067	0.0049	0.0128	0.0027	0.005	0.0141	0.1287	0.1665	0.0038	0.002	0.0094	0.0232	0.0121	0.0054	0.0144	0.005	0.0025
3	rs116185892	95998128	0.72	0.971554139537083	0.84	0.364737902801441	0.0948480790930166	0.278504683205491	0.0026	0.0016	0.0222	0.1427	0.0056	0.2023	0.19	0.0083	0.0018	0.0067	0.005	0.0129	0.0026	0.005	0.0141	0.1286	0.1662	0.004	0.002	0.0095	0.0232	0.0122	0.0053	0.0145	0.005	0.0025
3	rs12633113	95998559	0.72	0.971554139537083	0.85	0.32706018639722	0.092524086539792	0.2887917581057	0.0026	0.0016	0.0223	0.1429	0.0055	0.2023	0.19	0.0083	0.0018	0.0067	0.005	0.0129	0.0026	0.005	0.0141	0.1286	0.1663	0.004	0.002	0.0095	0.0232	0.0121	0.0053	0.0145	0.0049	0.0025
3	rs77323848	96023457	0.72	0.971554139537083	0.84	0.364737902801441	0.0964260145097491	0.273751096270403	0.0026	0.0016	0.0224	0.1426	0.0053	0.2023	0.1897	0.0083	0.0018	0.0065	0.005	0.0129	0.0026	0.0051	0.0141	0.1286	0.1663	0.0041	0.002	0.0095	0.0233	0.0122	0.0055	0.0148	0.0049	0.0025
3	rs2167934	96025591	0.72	0.971554139537083	0.84	0.364737902801441	0.104244705538319	0.27990073074286	0.0026	0.0016	0.0225	0.1425	0.0052	0.2024	0.1896	0.0083	0.0018	0.0064	0.0051	0.013	0.0026	0.0051	0.0141	0.1286	0.1663	0.0041	0.002	0.0096	0.0234	0.0122	0.0056	0.0148	0.0049	0.0025
3	rs58471761	96040332	0.72	0.971554139537083	0.84	0.364737902801441	0.0997596264996656	0.227114652465071	0.0026	0.0016	0.0225	0.1422	0.0052	0.2024	0.1895	0.0083	0.0018	0.0064	0.0051	0.013	0.0026	0.0052	0.014	0.1286	0.1665	0.0041	0.002	0.0096	0.0233	0.0122	0.0056	0.0149	0.0048	0.0025
3	rs78752729	96050029	0.72	0.971554139537083	0.84	0.364737902801441	0.0912540654217185	0.238097650956508	0.0026	0.0015	0.0225	0.1422	0.0053	0.2021	0.1894	0.0084	0.0018	0.0063	0.005	0.013	0.0026	0.0052	0.014	0.1287	0.1664	0.0041	0.002	0.0097	0.0235	0.0122	0.0057	0.0149	0.0048	0.0025
3	rs1606694	96055454	0.72	0.971554139537083	0.84	0.364737902801441	0.0871320269268026	0.249694989085601	0.0026	0.0015	0.0226	0.1421	0.0053	0.2019	0.1892	0.0084	0.0018	0.0063	0.0049	0.013	0.0026	0.0053	0.014	0.1288	0.1663	0.0041	0.002	0.0099	0.0237	0.0122	0.0058	0.0149	0.0048	0.0025
3	rs7613763	96056259	0.72	0.971554139537083	0.84	0.364737902801441	0.087889778428759	0.264663487611455	0.0026	0.0015	0.0226	0.1421	0.0054	0.2016	0.1891	0.0085	0.0018	0.0062	0.0049	0.013	0.0026	0.0053	0.014	0.1289	0.1661	0.0041	0.0019	0.0101	0.0239	0.0122	0.006	0.0148	0.0049	0.0025
3	rs62256472	96057308	0.72	0.971554139537083	0.84	0.364737902801441	0.119044148220777	0.363936452423715	0.0025	0.0015	0.0227	0.1428	0.0056	0.2024	0.187	0.0083	0.0016	0.0063	0.0048	0.0131	0.0025	0.0052	0.0141	0.1282	0.1667	0.0042	0.0018	0.0106	0.0237	0.0125	0.006	0.0149	0.0049	0.0024
3	rs13316505	96069913	0.73	0.893795165105119	0.84	0.364737902801441	0.217026738069957	0.356785456462011	0.0023	0.0015	0.023	0.1439	0.0054	0.204	0.1831	0.0081	0.0014	0.0065	0.0048	0.0132	0.0023	0.005	0.0145	0.1275	0.1685	0.0043	0.0016	0.0116	0.0234	0.0124	0.006	0.0148	0.0053	0.0022
3	rs12490647	96073585	0.73	0.893795165105119	0.83	0.405269641990714	0.238785243283156	0.370621581428709	0.0023	0.0015	0.023	0.1439	0.0054	0.2041	0.1829	0.0081	0.0014	0.0065	0.0048	0.0132	0.0023	0.005	0.0145	0.1275	0.1686	0.0043	0.0016	0.0117	0.0234	0.0124	0.006	0.0148	0.0053	0.0022
3	rs114403187	96081825	0.73	0.893795165105119	0.83	0.405269641990714	0.242025058671032	0.316082861885231	0.0023	0.0015	0.023	0.1438	0.0053	0.2045	0.1828	0.008	0.0013	0.0065	0.0048	0.0132	0.0023	0.005	0.0146	0.1275	0.1685	0.0043	0.0015	0.0118	0.0231	0.0124	0.0061	0.0148	0.0053	0.0021
3	rs62256506	96084072	0.73	0.893795165105119	0.83	0.405269641990714	0.251711563950364	0.304671654085224	0.0023	0.0015	0.023	0.1438	0.0053	0.2047	0.1827	0.008	0.0013	0.0065	0.0048	0.0132	0.0022	0.0049	0.0146	0.1274	0.1685	0.0043	0.0015	0.0118	0.0231	0.0124	0.0062	0.0149	0.0053	0.0021
3	rs115265226	96105142	0.73	0.893795165105119	0.83	0.405269641990714	0.254600219536139	0.350172753147174	0.0023	0.0016	0.023	0.1438	0.0053	0.2046	0.1828	0.008	0.0013	0.0065	0.0048	0.013	0.0023	0.0049	0.0147	0.1271	0.1684	0.0044	0.0016	0.0119	0.0229	0.0126	0.0063	0.0148	0.0053	0.0021
3	rs7636491	96121935	0.73	0.893795165105119	0.84	0.364737902801441	0.258225132981481	0.369231276629505	0.0023	0.0016	0.023	0.1438	0.0053	0.2047	0.1828	0.008	0.0013	0.0065	0.0048	0.013	0.0023	0.0049	0.0148	0.1271	0.1684	0.0044	0.0016	0.0119	0.0229	0.0126	0.0063	0.0148	0.0053	0.0021
3	rs1530605	96138986	0.73	0.893795165105119	0.84	0.364737902801441	0.264510751194477	0.356285151978289	0.0022	0.0015	0.0229	0.1449	0.0052	0.2046	0.1831	0.0079	0.0012	0.0063	0.0048	0.0131	0.0021	0.0047	0.0153	0.1269	0.1683	0.0044	0.0016	0.0121	0.0227	0.0128	0.0064	0.0146	0.005	0.002
3	rs1447150	96139221	0.73	0.893795165105119	0.84	0.364737902801441	0.269497205782371	0.366455098977251	0.0022	0.0015	0.023	0.1448	0.0052	0.2047	0.183	0.0079	0.0012	0.0063	0.0048	0.0131	0.0021	0.0047	0.0153	0.1268	0.1683	0.0044	0.0016	0.0121	0.0228	0.0128	0.0064	0.0146	0.005	0.002
3	rs7614294	96144029	0.74	0.820062814253923	0.84	0.364737902801441	0.277655092187807	0.368726076957863	0.0022	0.0015	0.0229	0.1447	0.005	0.2053	0.1832	0.0079	0.0011	0.0063	0.0047	0.0129	0.002	0.0046	0.015	0.1277	0.1682	0.0043	0.0016	0.0121	0.0233	0.0123	0.0063	0.0144	0.005	0.0019
3	rs13084445	96162869	0.74	0.820062814253923	0.84	0.364737902801441	0.183413382703717	0.313670147471775	0.0021	0.0016	0.0228	0.145	0.0049	0.2059	0.1833	0.0078	0.001	0.0062	0.0046	0.0128	0.0019	0.0045	0.0149	0.1277	0.1684	0.0039	0.0016	0.0122	0.0232	0.0122	0.0063	0.0144	0.0052	0.0019
3	rs7638197	96178193	0.74	0.820062814253923	0.84	0.364737902801441	0.22887394500028	0.339148841208011	0.002	0.0017	0.0227	0.1457	0.0046	0.2072	0.1834	0.0077	8e-04	0.006	0.0044	0.0126	0.0018	0.0043	0.0146	0.1279	0.169	0.0038	0.0018	0.0123	0.0229	0.0119	0.0062	0.0144	0.0051	0.0018
3	rs62255223	96187283	0.74	0.820062814253923	0.83	0.405269641990714	0.22327938972637	0.343348208141248	0.0019	0.0018	0.0227	0.1458	0.0045	0.2075	0.1832	0.0076	8e-04	0.0061	0.0044	0.0127	0.0018	0.0042	0.0147	0.1279	0.169	0.0037	0.0018	0.0124	0.0228	0.0119	0.0061	0.0145	0.0049	0.0018
3	rs78355989	96203892	0.74	0.820062814253923	0.83	0.405269641990714	0.213533078310651	0.361925085211173	0.0019	0.0018	0.0227	0.146	0.0044	0.208	0.1829	0.0075	8e-04	0.0062	0.0043	0.0128	0.0018	0.0042	0.0147	0.1279	0.169	0.0035	0.0018	0.0124	0.0226	0.0119	0.006	0.0146	0.0049	0.0018
3	rs9289152	96226112	0.74	0.820062814253923	0.83	0.405269641990714	0.216252143740311	0.383072416048527	0.0019	0.0018	0.0227	0.1463	0.0043	0.2084	0.1826	0.0074	7e-04	0.0063	0.0043	0.013	0.0017	0.0042	0.0148	0.1279	0.169	0.0034	0.0018	0.0125	0.0224	0.0119	0.0059	0.0147	0.0048	0.0018
3	rs62256275	96239516	0.74	0.820062814253923	0.83	0.405269641990714	0.204898759579713	0.386522886564354	0.0018	0.0018	0.0227	0.1465	0.0042	0.2082	0.1826	0.0074	7e-04	0.0063	0.0043	0.013	0.0017	0.0042	0.0148	0.1279	0.1692	0.0033	0.0018	0.0126	0.0224	0.0119	0.0059	0.0148	0.0048	0.0017
3	rs79553735	96242096	0.74	0.820062814253923	0.83	0.405269641990714	0.203951801049712	0.379885244802095	0.0018	0.0018	0.0227	0.1465	0.0042	0.2082	0.1826	0.0074	6e-04	0.0063	0.0043	0.013	0.0017	0.0042	0.0148	0.1279	0.1692	0.0033	0.0018	0.0126	0.0225	0.0119	0.0059	0.0148	0.0048	0.0017
3	rs141572387	96243351	0.74	0.820062814253923	0.83	0.405269641990714	0.204780253973643	0.408702839108237	0.0018	0.0018	0.0227	0.1465	0.0042	0.2082	0.1826	0.0074	6e-04	0.0063	0.0043	0.013	0.0017	0.0042	0.0148	0.1279	0.1692	0.0033	0.0018	0.0126	0.0225	0.0119	0.0059	0.0148	0.0048	0.0017
3	rs690994	96244775	0.74	0.820062814253923	0.83	0.405269641990714	0.208631584171243	0.371380550087969	0.0017	0.0018	0.0229	0.1471	0.0041	0.2084	0.1826	0.0075	6e-04	0.0063	0.0042	0.013	0.0016	0.0041	0.0151	0.1275	0.1692	0.0032	0.0017	0.0127	0.0226	0.0119	0.0058	0.0149	0.0046	0.0015
3	rs34076428	96245055	0.74	0.820062814253923	0.83	0.405269641990714	0.208591672894238	0.370748045815645	0.0017	0.0018	0.0229	0.1471	0.0041	0.2084	0.1826	0.0075	6e-04	0.0063	0.0042	0.013	0.0016	0.0041	0.0151	0.1275	0.1692	0.0032	0.0017	0.0127	0.0226	0.0119	0.0058	0.0149	0.0046	0.0015
3	rs78554202	96259507	0.74	0.820062814253923	0.83	0.405269641990714	0.210191484301119	0.352788644729555	0.0017	0.0018	0.0229	0.1471	0.0041	0.2084	0.1826	0.0074	6e-04	0.0063	0.0043	0.013	0.0016	0.0041	0.0151	0.1274	0.1692	0.0032	0.0017	0.0127	0.0226	0.0119	0.0058	0.0149	0.0045	0.0015
3	rs73133105	96270105	0.74	0.820062814253923	0.83	0.405269641990714	0.216048561307619	0.33042815514877	0.0017	0.0018	0.0229	0.1471	0.0041	0.2085	0.1826	0.0073	6e-04	0.0063	0.0045	0.013	0.0016	0.0041	0.0151	0.1274	0.1692	0.0031	0.0017	0.0127	0.0226	0.0119	0.0058	0.0148	0.0045	0.0015
3	rs77614907	96275546	0.74	0.820062814253923	0.83	0.405269641990714	0.215967158457476	0.335824740648384	0.0017	0.0018	0.0229	0.1471	0.0041	0.2085	0.1826	0.0073	5e-04	0.0063	0.0045	0.013	0.0016	0.004	0.0151	0.1274	0.1692	0.0031	0.0017	0.0127	0.0226	0.0119	0.0058	0.0148	0.0045	0.0015
3	rs55641902	96287652	0.74	0.820062814253923	0.83	0.405269641990714	0.229000078636542	0.378485250291297	0.0015	0.0018	0.023	0.1473	0.0041	0.2091	0.1828	0.0074	4e-04	0.0063	0.0043	0.0133	0.0014	0.0036	0.0151	0.1273	0.1694	0.0028	0.0016	0.0129	0.023	0.0121	0.0059	0.0147	0.0043	0.0013
3	rs66906683	96296473	0.74	0.820062814253923	0.82	0.448736318624531	0.242068418827497	0.459136845881945	0.0014	0.0018	0.0231	0.1474	0.0041	0.2093	0.1828	0.0073	4e-04	0.0062	0.0043	0.0133	0.0014	0.0036	0.0151	0.127	0.1695	0.0028	0.0016	0.0129	0.023	0.0122	0.0059	0.0147	0.0043	0.0013
3	rs113889064	96299198	0.74	0.820062814253923	0.82	0.448736318624531	0.241548379322316	0.43649873326301	0.0014	0.0018	0.023	0.1475	0.0041	0.2093	0.1828	0.0073	4e-04	0.0062	0.0042	0.0133	0.0014	0.0035	0.0152	0.1269	0.1695	0.0028	0.0016	0.0129	0.023	0.0122	0.0059	0.0148	0.0042	0.0013
3	rs7631577	96308055	0.74	0.820062814253923	0.82	0.448736318624531	0.248400899921764	0.452714285927373	0.0014	0.0018	0.023	0.1477	0.004	0.2092	0.1829	0.0072	4e-04	0.0061	0.0041	0.0133	0.0014	0.0034	0.0154	0.1266	0.1696	0.0028	0.0016	0.0129	0.0231	0.0122	0.0059	0.0151	0.0041	0.0013
3	rs116231875	96333148	0.75	0.750298972197586	0.82	0.448736318624531	0.217598485688907	0.40649553380204	0.0012	0.0015	0.023	0.1497	0.0041	0.2077	0.1834	0.0076	3e-04	0.0058	0.0038	0.0137	0.0013	0.0027	0.0153	0.1271	0.1703	0.0028	0.0015	0.0129	0.0235	0.0115	0.006	0.0146	0.0041	0.0011
3	rs6794290	96333159	0.75	0.750298972197586	0.82	0.448736318624531	0.217598485688907	0.408313077332514	0.0012	0.0015	0.023	0.1497	0.0041	0.2077	0.1834	0.0076	3e-04	0.0058	0.0038	0.0137	0.0013	0.0027	0.0153	0.1271	0.1703	0.0028	0.0015	0.0129	0.0235	0.0115	0.006	0.0146	0.0041	0.0011
3	rs6784955	96346543	0.75	0.750298972197586	0.82	0.448736318624531	0.223403796870165	0.406884820740752	0.0012	0.0015	0.023	0.1498	0.0041	0.2076	0.1835	0.0076	3e-04	0.0058	0.0037	0.0137	0.0013	0.0027	0.0153	0.1271	0.1703	0.0028	0.0015	0.013	0.0235	0.0115	0.006	0.0146	0.0041	0.0011
3	rs1352290	96347670	0.75	0.750298972197586	0.83	0.405269641990714	0.223403796870165	0.407014605699748	0.0012	0.0015	0.023	0.1498	0.0041	0.2076	0.1835	0.0076	3e-04	0.0058	0.0037	0.0137	0.0013	0.0027	0.0153	0.1271	0.1703	0.0028	0.0015	0.013	0.0235	0.0115	0.006	0.0146	0.0041	0.0011
3	rs78014003	96355429	0.75	0.750298972197586	0.83	0.405269641990714	0.22610878021273	0.418087408819509	0.0012	0.0015	0.0229	0.1499	0.0041	0.2076	0.1834	0.0076	3e-04	0.0058	0.0037	0.0137	0.0013	0.0027	0.0153	0.1272	0.1703	0.0028	0.0015	0.013	0.0237	0.0115	0.006	0.0146	0.0041	0.0011
3	rs78591856	96362420	0.75	0.750298972197586	0.83	0.405269641990714	0.22610878021273	0.418087408819509	0.0012	0.0015	0.0229	0.1499	0.0041	0.2076	0.1834	0.0076	3e-04	0.0058	0.0037	0.0137	0.0013	0.0027	0.0153	0.1272	0.1703	0.0028	0.0015	0.013	0.0237	0.0115	0.006	0.0146	0.0041	0.0011
3	rs7610646	96368711	0.75	0.750298972197586	0.83	0.405269641990714	0.227614733445414	0.427266383842805	0.0012	0.0015	0.0228	0.1499	0.0041	0.2075	0.1833	0.0076	3e-04	0.0058	0.0037	0.0137	0.0013	0.0027	0.0153	0.1272	0.1703	0.0028	0.0015	0.013	0.0237	0.0115	0.006	0.0146	0.0041	0.0011
3	rs6770896	96396377	0.74	0.820062814253923	0.83	0.405269641990714	0.214221161091925	0.424638333008418	0.0012	0.0014	0.0228	0.1504	0.0041	0.2073	0.1839	0.0076	3e-04	0.0057	0.0035	0.0137	0.0013	0.0026	0.0153	0.1268	0.1704	0.0027	0.0015	0.0131	0.0238	0.0115	0.0061	0.0145	0.0041	0.0011
3	rs16834351	96408023	0.74	0.820062814253923	0.83	0.405269641990714	0.220305223389725	0.489962811840807	0.0012	0.0013	0.0229	0.1508	0.0041	0.2071	0.1841	0.0076	3e-04	0.0057	0.0035	0.0138	0.0013	0.0026	0.0153	0.1265	0.1704	0.0027	0.0015	0.0132	0.0238	0.0115	0.0062	0.0145	0.0041	0.0011
3	rs115506135	96417783	0.74	0.820062814253923	0.83	0.405269641990714	0.200657003140559	0.483294288789375	0.0011	0.0014	0.0229	0.1509	0.0041	0.2068	0.1843	0.0076	3e-04	0.0056	0.0035	0.0138	0.0013	0.0026	0.0153	0.1262	0.1704	0.0027	0.0015	0.0132	0.0238	0.0116	0.0062	0.0145	0.0041	0.0011
3	rs76570572	96422717	0.74	0.820062814253923	0.83	0.405269641990714	0.161179589482512	0.559864244915012	0.0011	0.0014	0.023	0.1515	0.0042	0.2058	0.1849	0.0077	3e-04	0.0056	0.0034	0.014	0.0012	0.0027	0.0154	0.1251	0.1704	0.0026	0.0015	0.0131	0.0235	0.0119	0.0063	0.0148	0.0042	0.0011
3	rs79026921	96425327	0.74	0.820062814253923	0.83	0.405269641990714	0.160767047880406	0.554935758119956	0.0011	0.0014	0.023	0.1516	0.0043	0.2057	0.1849	0.0077	3e-04	0.0056	0.0034	0.014	0.0012	0.0027	0.0154	0.125	0.1704	0.0026	0.0015	0.0131	0.0235	0.0119	0.0063	0.0148	0.0042	0.0011
3	rs73129473	96427578	0.74	0.820062814253923	0.83	0.405269641990714	0.160801402649172	0.55760989768444	0.0011	0.0014	0.023	0.1516	0.0043	0.2057	0.1849	0.0077	3e-04	0.0056	0.0034	0.014	0.0012	0.0027	0.0154	0.1249	0.1704	0.0026	0.0015	0.0131	0.0235	0.0119	0.0063	0.0148	0.0042	0.0011
3	rs73129484	96438800	0.74	0.820062814253923	0.83	0.405269641990714	0.153547632948531	0.540075220878735	0.0011	0.0014	0.0231	0.1518	0.0043	0.2053	0.1852	0.0076	2e-04	0.0056	0.0033	0.0141	0.0012	0.0026	0.0154	0.1245	0.1705	0.0025	0.0015	0.0131	0.0235	0.012	0.0063	0.015	0.0043	0.0011
3	rs1395769	96442435	0.74	0.820062814253923	0.83	0.405269641990714	0.155763751032563	0.553529584155357	0.0011	0.0014	0.0231	0.1519	0.0043	0.2053	0.1852	0.0076	2e-04	0.0056	0.0033	0.0141	0.0012	0.0026	0.0154	0.1245	0.1705	0.0025	0.0015	0.0131	0.0235	0.0121	0.0063	0.015	0.0043	0.0011
3	rs4269095	96450345	0.74	0.820062814253923	0.83	0.405269641990714	0.157624837842761	0.550298715304813	0.001	0.0014	0.0231	0.1529	0.0043	0.2047	0.1853	0.0076	2e-04	0.0055	0.0033	0.0141	0.0012	0.0026	0.0156	0.1242	0.1703	0.0025	0.0015	0.0132	0.0235	0.0122	0.0064	0.015	0.0043	0.0011
3	rs55778546	96453523	0.74	0.820062814253923	0.83	0.405269641990714	0.16162720975614	0.577552234654293	0.001	0.0014	0.0231	0.1529	0.0043	0.2047	0.1853	0.0076	2e-04	0.0055	0.0033	0.0141	0.0012	0.0026	0.0156	0.1241	0.1703	0.0025	0.0015	0.0132	0.0235	0.0122	0.0064	0.015	0.0043	0.0011
3	rs79220247	96466872	0.74	0.820062814253923	0.82	0.448736318624531	0.158406972657371	0.628494060272128	0.001	0.0014	0.0231	0.153	0.0043	0.2046	0.1855	0.0075	2e-04	0.0055	0.0033	0.0141	0.0012	0.0025	0.0156	0.1241	0.1703	0.0025	0.0015	0.0132	0.0235	0.0123	0.0064	0.015	0.0043	0.001
3	rs79813534	96472374	0.74	0.820062814253923	0.82	0.448736318624531	0.156067401397508	0.639821709431493	0.001	0.0014	0.023	0.1531	0.0043	0.2044	0.1857	0.0074	2e-04	0.0056	0.0032	0.0141	0.0012	0.0025	0.0156	0.1239	0.1704	0.0024	0.0015	0.0132	0.0234	0.0124	0.0064	0.0149	0.0043	0.001
3	rs937878	96472739	0.74	0.820062814253923	0.78	0.653412240020304	0.157319405169206	0.651488453204774	0.001	0.0014	0.023	0.1531	0.0043	0.2044	0.1857	0.0074	2e-04	0.0056	0.0032	0.0141	0.0012	0.0025	0.0156	0.1239	0.1704	0.0024	0.0015	0.0132	0.0234	0.0124	0.0064	0.0149	0.0044	0.001
3	rs62262878	96473272	0.74	0.820062814253923	0.77	0.712611004068267	0.153647958983632	0.646670004759002	0.001	0.0014	0.023	0.153	0.0043	0.2043	0.1856	0.0075	2e-04	0.0056	0.0032	0.0141	0.0012	0.0025	0.0157	0.1239	0.1704	0.0024	0.0015	0.0132	0.0234	0.0124	0.0064	0.0149	0.0044	0.001
3	rs12107778	96485267	0.74	0.820062814253923	0.77	0.712611004068267	0.180717476192639	0.716799254285694	0.001	0.0014	0.0227	0.152	0.0044	0.2041	0.1849	0.0081	2e-04	0.0056	0.0032	0.0139	0.0012	0.0025	0.0159	0.1234	0.1705	0.0024	0.0015	0.0137	0.0243	0.0128	0.0068	0.0147	0.0044	0.0011
3	rs7632296	96486276	0.74	0.820062814253923	0.77	0.712611004068267	0.179469700690861	0.718442381114304	0.001	0.0014	0.0227	0.152	0.0044	0.2039	0.1849	0.0081	2e-04	0.0056	0.0032	0.0139	0.0012	0.0025	0.0159	0.1235	0.1705	0.0024	0.0015	0.0137	0.0243	0.0128	0.0068	0.0147	0.0044	0.0011
3	rs61138285	96530959	0.74	0.820062814253923	0.77	0.712611004068267	0.177716630351929	0.754648225633612	0.001	0.0014	0.0226	0.1522	0.0044	0.2036	0.1854	0.0079	2e-04	0.0056	0.0032	0.0139	0.0012	0.0025	0.0158	0.1237	0.1706	0.0024	0.0015	0.0135	0.024	0.0128	0.007	0.0146	0.0044	0.0011
3	rs6798644	96534853	0.74	0.820062814253923	0.77	0.712611004068267	0.174528496738755	0.728318615754113	0.001	0.0014	0.0225	0.1523	0.0045	0.2037	0.1854	0.008	2e-04	0.0056	0.0032	0.0141	0.0012	0.0025	0.0158	0.1239	0.1704	0.0024	0.0015	0.0135	0.0239	0.0128	0.007	0.0143	0.0045	0.0011
3	rs9874168	96545893	0.73	0.893795165105119	0.77	0.712611004068267	0.177898777823357	0.72936784241714	0.001	0.0014	0.0225	0.1523	0.0045	0.2037	0.1854	0.008	2e-04	0.0056	0.0032	0.0141	0.0012	0.0025	0.0158	0.124	0.1705	0.0024	0.0015	0.0134	0.0239	0.0128	0.0071	0.0143	0.0045	0.0011
3	rs79827731	96549123	0.73	0.893795165105119	0.77	0.712611004068267	0.176372092844876	0.717994172716585	0.001	0.0014	0.0225	0.1523	0.0045	0.2037	0.1854	0.008	2e-04	0.0057	0.0032	0.0141	0.0012	0.0025	0.0158	0.124	0.1705	0.0024	0.0015	0.0134	0.0239	0.0128	0.0071	0.0143	0.0045	0.0011
3	rs78545423	96559267	0.74	0.820062814253923	0.77	0.712611004068267	0.158781842458314	0.669520298658109	0.001	0.0014	0.0225	0.1525	0.0045	0.2032	0.1853	0.008	2e-04	0.0057	0.0032	0.0142	0.0012	0.0025	0.0159	0.1239	0.1706	0.0024	0.0015	0.0133	0.0239	0.0129	0.007	0.0143	0.0044	0.0011
3	rs116454425	96565080	0.74	0.820062814253923	0.76	0.775138689739853	0.151681985898002	0.645794813318356	0.001	0.0014	0.0226	0.1527	0.0046	0.2026	0.1851	0.008	2e-04	0.0058	0.0032	0.0144	0.0011	0.0025	0.016	0.1238	0.1707	0.0023	0.0016	0.0132	0.024	0.013	0.007	0.0144	0.0043	0.0011
3	rs10212254	96587281	0.74	0.820062814253923	0.75	0.841047356078831	0.153581070658309	0.645503143873229	0.001	0.0014	0.0227	0.1528	0.0046	0.2022	0.1851	0.0081	2e-04	0.0059	0.0033	0.0145	0.0011	0.0025	0.016	0.1238	0.1708	0.0023	0.0016	0.0131	0.024	0.0131	0.007	0.0144	0.0043	0.0011
3	rs4327407	96595809	0.74	0.820062814253923	0.75	0.841047356078831	0.154451961189265	0.649005189130335	0.001	0.0014	0.0227	0.1528	0.0046	0.2022	0.1851	0.0081	2e-04	0.0059	0.0033	0.0145	0.0011	0.0025	0.016	0.1238	0.1708	0.0023	0.0016	0.0131	0.024	0.0131	0.007	0.0144	0.0043	0.0011
3	rs78342680	96599937	0.74	0.820062814253923	0.75	0.841047356078831	0.151317104182504	0.652073068846654	0.001	0.0014	0.0227	0.1528	0.0046	0.2022	0.1851	0.0081	2e-04	0.0059	0.0033	0.0145	0.0011	0.0026	0.016	0.1238	0.1708	0.0023	0.0016	0.0131	0.024	0.0131	0.007	0.0143	0.0043	0.0011
3	rs76561266	96612914	0.74	0.820062814253923	0.75	0.841047356078831	0.143678223583479	0.63778507088357	0.001	0.0014	0.0227	0.1528	0.0046	0.2022	0.1851	0.0081	2e-04	0.0059	0.0033	0.0145	0.0011	0.0028	0.016	0.1238	0.1708	0.0023	0.0016	0.0131	0.024	0.0131	0.007	0.0141	0.0043	0.0011
3	rs78379154	96613214	0.74	0.820062814253923	0.74	0.910385700718773	0.143678223583479	0.637639654549046	0.001	0.0014	0.0227	0.1528	0.0046	0.2022	0.1851	0.0081	2e-04	0.0059	0.0033	0.0145	0.0011	0.0028	0.016	0.1238	0.1708	0.0023	0.0016	0.0131	0.024	0.0131	0.007	0.0141	0.0043	0.0011
3	rs146644673	96625332	0.74	0.820062814253923	0.74	0.910385700718773	0.132353764748476	0.551983805753913	0.001	0.0014	0.0227	0.1528	0.0046	0.2022	0.1851	0.0081	2e-04	0.0059	0.0032	0.0145	0.0011	0.0028	0.016	0.1238	0.1707	0.0023	0.0016	0.0131	0.024	0.0131	0.007	0.014	0.0043	0.0011
3	rs115976690	96632262	0.74	0.820062814253923	0.73	0.98319925910612	0.132966580690285	0.545111025174999	0.001	0.0014	0.0227	0.1528	0.0046	0.2022	0.1851	0.0081	2e-04	0.0059	0.0032	0.0145	0.0011	0.0028	0.016	0.1238	0.1707	0.0023	0.0016	0.0131	0.024	0.0131	0.007	0.014	0.0043	0.0011
3	rs76818244	96668157	0.74	0.820062814253923	0.73	0.98319925910612	0.128201832130877	0.541333086962644	0.001	0.0014	0.0227	0.1528	0.0046	0.2021	0.1851	0.0081	2e-04	0.0059	0.0032	0.0145	0.0011	0.0028	0.016	0.1238	0.1707	0.0023	0.0016	0.0131	0.024	0.0131	0.007	0.014	0.0043	0.0011
3	rs73131567	96684147	0.74	0.820062814253923	0.73	0.98319925910612	0.0867311663933131	0.426608961834101	0.001	0.0016	0.0222	0.1528	0.0046	0.2006	0.1863	0.0079	4e-04	0.0059	0.0031	0.0145	0.0012	0.0027	0.0157	0.1244	0.1706	0.0017	0.0016	0.0136	0.024	0.0134	0.007	0.0139	0.0046	0.0013
3	rs1547399	96710451	0.74	0.820062814253923	0.72	1.059530599108	0.0857925985802944	0.410523068691815	0.001	0.0016	0.0222	0.1528	0.0047	0.2005	0.1864	0.0079	4e-04	0.0059	0.0031	0.0145	0.0012	0.0027	0.0156	0.1244	0.1706	0.0016	0.0016	0.0136	0.024	0.0135	0.007	0.0138	0.0046	0.0013
3	rs2612274	96713431	0.74	0.820062814253923	0.72	1.059530599108	0.0867547138904669	0.423194769970787	0.001	0.0016	0.0222	0.1528	0.0047	0.2005	0.1864	0.0079	4e-04	0.0059	0.0031	0.0145	0.0013	0.0027	0.0156	0.1244	0.1706	0.0016	0.0016	0.0136	0.024	0.0135	0.007	0.0138	0.0047	0.0013
3	Affx-22982678	96719929	0.74	0.820062814253923	0.72	1.059530599108	0.0863314808606199	0.417695230975355	0.001	0.0016	0.0222	0.1528	0.0046	0.2005	0.1864	0.0079	4e-04	0.0059	0.0031	0.0145	0.0013	0.0027	0.0156	0.1245	0.1706	0.0016	0.0016	0.0136	0.024	0.0135	0.007	0.0138	0.0047	0.0013
3	rs2001023	96739595	0.74	0.820062814253923	0.72	1.059530599108	0.0875340633032694	0.464641543498737	0.001	0.0016	0.0221	0.1528	0.0045	0.2003	0.1866	0.0079	4e-04	0.0058	0.0031	0.0146	0.0013	0.0027	0.0155	0.1247	0.1707	0.0016	0.0016	0.0137	0.024	0.0137	0.007	0.0135	0.0046	0.0013
3	rs35350641	96751716	0.74	0.820062814253923	0.72	1.059530599108	0.0876762393893931	0.466929005878703	0.001	0.0016	0.0221	0.1529	0.0045	0.2002	0.1866	0.0079	4e-04	0.0058	0.003	0.0146	0.0013	0.0027	0.0155	0.1248	0.1706	0.0016	0.0016	0.0137	0.024	0.0137	0.007	0.0135	0.0046	0.0013
3	rs114451781	96759492	0.74	0.820062814253923	0.71	1.13941950935302	0.0893218113040786	0.476784787544889	0.001	0.0016	0.022	0.153	0.0045	0.2001	0.1866	0.0079	4e-04	0.0059	0.003	0.0146	0.0013	0.0027	0.0155	0.1248	0.1705	0.0016	0.0016	0.0137	0.024	0.0137	0.007	0.0135	0.0046	0.0013
3	rs2213261	96763148	0.74	0.820062814253923	0.71	1.13941950935302	0.0939042165235746	0.486829760810797	0.001	0.0017	0.022	0.153	0.0045	0.2001	0.1866	0.0079	4e-04	0.0059	0.003	0.0146	0.0013	0.0027	0.0155	0.1249	0.1705	0.0016	0.0016	0.0137	0.024	0.0137	0.007	0.0135	0.0046	0.0013
3	rs2856476	96764785	0.74	0.820062814253923	0.71	1.13941950935302	0.0923279766995612	0.456324046283904	0.001	0.0017	0.022	0.1529	0.0046	0.2001	0.1866	0.0079	4e-04	0.0059	0.003	0.0146	0.0013	0.0028	0.0155	0.1248	0.1705	0.0016	0.0016	0.0138	0.024	0.0137	0.007	0.0135	0.0047	0.0013
3	rs16837962	96765968	0.74	0.820062814253923	0.71	1.13941950935302	0.0920098583727754	0.451779657269403	0.001	0.0017	0.022	0.1529	0.0046	0.2	0.1866	0.0079	4e-04	0.0059	0.003	0.0146	0.0013	0.0028	0.0155	0.1247	0.1704	0.0016	0.0016	0.0138	0.024	0.0137	0.007	0.0135	0.0047	0.0013
3	rs2856479	96768299	0.74	0.820062814253923	0.71	1.13941950935302	0.0863314808606199	0.399893319376163	0.001	0.0017	0.022	0.1529	0.0046	0.2	0.1866	0.0079	4e-04	0.0059	0.003	0.0146	0.0013	0.0028	0.0155	0.1247	0.1704	0.0016	0.0016	0.0138	0.024	0.0137	0.007	0.0135	0.0047	0.0013
3	rs17568929	96771138	0.74	0.820062814253923	0.71	1.13941950935302	0.08221688433069	0.369483949663843	0.001	0.0016	0.022	0.1529	0.0046	0.2	0.1866	0.0079	4e-04	0.0059	0.003	0.0146	0.0013	0.0028	0.0155	0.1247	0.1704	0.0016	0.0016	0.0138	0.024	0.0138	0.007	0.0135	0.0047	0.0013
3	rs76891275	96780366	0.74	0.820062814253923	0.71	1.13941950935302	0.070325942857552	0.293268893540152	0.001	0.0016	0.0221	0.1531	0.0047	0.1986	0.1865	0.008	4e-04	0.0058	0.0032	0.0148	0.0015	0.0028	0.0158	0.1242	0.1703	0.0016	0.0016	0.0139	0.024	0.0142	0.0072	0.0135	0.0048	0.0013
3	rs16838196	96785687	0.74	0.820062814253923	0.71	1.13941950935302	0.0757863738582135	0.286209319573421	0.001	0.0016	0.0221	0.1532	0.0047	0.198	0.1865	0.008	4e-04	0.0058	0.0033	0.0147	0.0016	0.0028	0.0159	0.1241	0.1703	0.0016	0.0016	0.014	0.0239	0.0144	0.0073	0.0136	0.0048	0.0012
3	rs1500705	96830145	0.74	0.820062814253923	0.71	1.13941950935302	0.094425089919153	0.256691534048033	0.0011	0.0017	0.0221	0.1533	0.0047	0.197	0.1862	0.008	4e-04	0.0056	0.0033	0.0145	0.0022	0.0028	0.0159	0.124	0.1705	0.0016	0.0016	0.0141	0.0238	0.0149	0.0075	0.0134	0.0048	0.0012
3	rs9846180	96831174	0.74	0.820062814253923	0.71	1.13941950935302	0.0932371877750506	0.252057947031788	0.0011	0.0017	0.0221	0.1533	0.0047	0.197	0.1862	0.008	4e-04	0.0056	0.0033	0.0145	0.0022	0.0028	0.0159	0.124	0.1705	0.0016	0.0016	0.0141	0.0238	0.0149	0.0075	0.0134	0.0048	0.0012
3	rs78777637	96838167	0.74	0.820062814253923	0.71	1.13941950935302	0.0898505719870831	0.244320530869722	0.0012	0.0017	0.0221	0.1534	0.0047	0.1969	0.1862	0.008	5e-04	0.0057	0.0034	0.0145	0.0022	0.0028	0.0159	0.1238	0.1704	0.0016	0.0016	0.0142	0.0238	0.0149	0.0075	0.0134	0.0048	0.0012
3	rs7614446	96849665	0.74	0.820062814253923	0.71	1.13941950935302	0.0852325757729612	0.23876192736424	0.0012	0.0017	0.0221	0.1534	0.0047	0.1968	0.1862	0.008	5e-04	0.0058	0.0034	0.0145	0.0022	0.0028	0.0158	0.1236	0.1703	0.0016	0.0017	0.0142	0.0237	0.015	0.0075	0.0134	0.0048	0.0013
3	rs75439213	96856082	0.74	0.820062814253923	0.71	1.13941950935302	0.0830616169148033	0.239537666036898	0.0012	0.0017	0.0221	0.1534	0.0047	0.1968	0.1862	0.008	5e-04	0.0058	0.0034	0.0145	0.0022	0.0028	0.0158	0.1236	0.1704	0.0016	0.0017	0.0142	0.0237	0.015	0.0075	0.0134	0.0048	0.0013
3	rs77991764	96872447	0.74	0.820062814253923	0.7	1.22290318011101	0.0833597266380203	0.237876357464678	0.0012	0.0017	0.0221	0.1534	0.0047	0.1968	0.1862	0.008	5e-04	0.0058	0.0034	0.0145	0.0022	0.0028	0.0158	0.1236	0.1704	0.0016	0.0017	0.0142	0.0237	0.015	0.0075	0.0134	0.0048	0.0013
3	rs78115917	96882465	0.74	0.820062814253923	0.7	1.22290318011101	0.0830845242004377	0.235446497019271	0.0012	0.0017	0.0221	0.1534	0.0047	0.1967	0.1862	0.008	5e-04	0.0058	0.0034	0.0145	0.0022	0.0028	0.0159	0.1236	0.1704	0.0016	0.0017	0.0142	0.0237	0.015	0.0076	0.0134	0.0048	0.0013
3	rs75825738	96889813	0.74	0.820062814253923	0.69	1.31001637589678	0.0814907552847499	0.217052884243873	0.0012	0.0017	0.0221	0.1535	0.0047	0.1967	0.1862	0.008	5e-04	0.0058	0.0034	0.0144	0.0022	0.0028	0.0159	0.1235	0.1704	0.0016	0.0017	0.0142	0.0237	0.015	0.0076	0.0134	0.0048	0.0013
3	rs9849062	96896897	0.74	0.820062814253923	0.69	1.31001637589678	0.0736891080444286	0.19728284520975	0.0014	0.0017	0.0219	0.1538	0.0046	0.1958	0.1857	0.008	8e-04	0.0056	0.0032	0.0141	0.0024	0.0029	0.0161	0.1232	0.1708	0.0018	0.0017	0.0144	0.0236	0.0151	0.0081	0.0133	0.0046	0.0013
3	rs115206172	96900268	0.74	0.820062814253923	0.68	1.40079159929308	0.0733080297367319	0.185952958339467	0.0014	0.0017	0.0219	0.1538	0.0047	0.1957	0.1856	0.008	8e-04	0.0056	0.0032	0.0141	0.0024	0.003	0.0161	0.1232	0.1709	0.0018	0.0017	0.0144	0.0236	0.0152	0.0081	0.0133	0.0046	0.0013
3	rs116186800	96919479	0.74	0.820062814253923	0.68	1.40079159929308	0.0737739660434447	0.185036094880622	0.0014	0.0017	0.0219	0.1538	0.0048	0.1955	0.1855	0.008	8e-04	0.0056	0.0032	0.0141	0.0024	0.003	0.0161	0.1232	0.1709	0.0018	0.0017	0.0144	0.0236	0.0152	0.0082	0.0133	0.0046	0.0013
3	rs9825558	96922673	0.74	0.820062814253923	0.68	1.40079159929308	0.0740714674342543	0.183816025136893	0.0014	0.0017	0.0219	0.1538	0.0048	0.1955	0.1855	0.008	8e-04	0.0056	0.0032	0.0141	0.0024	0.003	0.0161	0.1232	0.1709	0.0018	0.0017	0.0144	0.0236	0.0152	0.0082	0.0133	0.0046	0.0013
3	rs2317606	96932303	0.74	0.820062814253923	0.68	1.40079159929308	0.077768008111176	0.191795525003368	0.0014	0.0017	0.0218	0.1538	0.0049	0.1953	0.1855	0.008	8e-04	0.0056	0.0032	0.0141	0.0024	0.003	0.0161	0.1233	0.1709	0.0018	0.0017	0.0145	0.0236	0.0153	0.0082	0.0131	0.0047	0.0013
3	rs75783713	96972081	0.74	0.820062814253923	0.67	1.49525924573625	0.0869904125159564	0.188098317716734	0.0014	0.0018	0.0218	0.1538	0.0051	0.1951	0.1854	0.008	8e-04	0.0056	0.0032	0.014	0.0024	0.0031	0.0161	0.1234	0.1709	0.0018	0.0018	0.0145	0.0235	0.0155	0.0084	0.0129	0.0047	0.0013
3	rs9878641	96972155	0.74	0.820062814253923	0.67	1.49525924573625	0.0870376010472014	0.188200686942018	0.0014	0.0018	0.0218	0.1538	0.0051	0.1951	0.1854	0.008	8e-04	0.0056	0.0032	0.014	0.0024	0.0031	0.0161	0.1234	0.1709	0.0018	0.0018	0.0145	0.0235	0.0155	0.0084	0.0129	0.0047	0.0013
3	rs115198490	96976513	0.74	0.820062814253923	0.67	1.49525924573625	0.0871320269268026	0.184425714497837	0.0014	0.0018	0.0217	0.1537	0.0051	0.1952	0.1853	0.008	8e-04	0.0056	0.0032	0.014	0.0024	0.0031	0.0161	0.1235	0.1709	0.0018	0.0018	0.0145	0.0235	0.0155	0.0084	0.0129	0.0047	0.0013
3	rs78319982	96982615	0.74	0.820062814253923	0.65	1.6953837189027	0.0877236639968886	0.182092335747481	0.0014	0.0018	0.0217	0.1535	0.0051	0.1953	0.1853	0.008	8e-04	0.0056	0.0032	0.014	0.0024	0.0031	0.0161	0.1235	0.1708	0.0018	0.0017	0.0146	0.0235	0.0155	0.0084	0.0129	0.0047	0.0013
3	rs79785052	96982904	0.74	0.820062814253923	0.65	1.6953837189027	0.0878185620881892	0.179869976297521	0.0014	0.0018	0.0217	0.1535	0.0051	0.1953	0.1853	0.008	8e-04	0.0056	0.0032	0.014	0.0024	0.0031	0.0161	0.1235	0.1708	0.0018	0.0017	0.0146	0.0235	0.0155	0.0084	0.0129	0.0047	0.0013
3	rs6439109	97015594	0.74	0.820062814253923	0.65	1.6953837189027	0.0644653752675538	0.147326056600099	0.0017	0.0019	0.022	0.1531	0.0054	0.1939	0.1848	0.0085	0.0011	0.0057	0.0039	0.0138	0.0025	0.0034	0.016	0.1224	0.1699	0.0023	0.0018	0.0148	0.0235	0.0158	0.0087	0.0125	0.0052	0.0014
3	rs13081170	97016178	0.74	0.820062814253923	0.65	1.6953837189027	0.0643488380682789	0.149115027303675	0.0017	0.0019	0.022	0.1531	0.0054	0.1939	0.1848	0.0085	0.0011	0.0057	0.0039	0.0138	0.0025	0.0034	0.016	0.1224	0.1699	0.0023	0.0018	0.0148	0.0235	0.0158	0.0087	0.0125	0.0052	0.0014
3	rs35955777	97017096	0.74	0.820062814253923	0.65	1.6953837189027	0.0639227201218227	0.142748515665809	0.0017	0.0019	0.022	0.1531	0.0054	0.1939	0.1848	0.0085	0.0011	0.0057	0.0039	0.0138	0.0025	0.0034	0.016	0.1224	0.1699	0.0023	0.0018	0.0148	0.0235	0.0158	0.0087	0.0125	0.0052	0.0014
3	rs181421511	97033745	0.74	0.820062814253923	0.65	1.6953837189027	0.0695061637265376	0.137032169980304	0.0017	0.0019	0.0221	0.1528	0.0054	0.1936	0.185	0.0086	0.0011	0.0057	0.004	0.0139	0.0026	0.0033	0.0162	0.1224	0.1699	0.0024	0.0018	0.0148	0.0233	0.016	0.0087	0.0123	0.0052	0.0014
3	rs79181510	97041943	0.74	0.820062814253923	0.65	1.6953837189027	0.0743057626899984	0.130142647632455	0.0017	0.0019	0.0222	0.1527	0.0055	0.1935	0.1851	0.0086	0.0012	0.0057	0.004	0.0139	0.0026	0.0033	0.0163	0.1223	0.1699	0.0025	0.0018	0.0147	0.0232	0.0161	0.0087	0.0123	0.0052	0.0014
3	rs76771959	97059005	0.74	0.820062814253923	0.65	1.6953837189027	0.0773953057974636	0.132575227842173	0.0017	0.0019	0.0223	0.1526	0.0055	0.1934	0.1851	0.0086	0.0012	0.0057	0.004	0.0139	0.0026	0.0033	0.0163	0.1223	0.1699	0.0026	0.0018	0.0147	0.0232	0.0161	0.0087	0.0122	0.0052	0.0014
3	rs9848435	97062536	0.74	0.820062814253923	0.65	1.6953837189027	0.0798273574542592	0.141450291838221	0.0017	0.0019	0.0223	0.1526	0.0055	0.1933	0.1852	0.0086	0.0012	0.0057	0.004	0.0139	0.0026	0.0033	0.0164	0.1223	0.1699	0.0026	0.0018	0.0147	0.0231	0.0161	0.0087	0.0122	0.0052	0.0014
3	rs62262765	97062881	0.74	0.820062814253923	0.65	1.6953837189027	0.0798496892299289	0.138315494553987	0.0017	0.0019	0.0223	0.1526	0.0055	0.1933	0.1852	0.0086	0.0012	0.0057	0.004	0.0139	0.0026	0.0033	0.0164	0.1223	0.1699	0.0026	0.0018	0.0147	0.0231	0.0161	0.0087	0.0122	0.0052	0.0014
3	rs67918466	97066819	0.74	0.820062814253923	0.65	1.6953837189027	0.073413756389803	0.0992853330339098	0.0017	0.0019	0.0223	0.1526	0.0055	0.1933	0.1852	0.0087	0.0012	0.0057	0.0041	0.014	0.0026	0.0033	0.0163	0.1223	0.1696	0.0026	0.0018	0.0147	0.0231	0.0161	0.0087	0.0122	0.0052	0.0014
3	rs80035313	97113608	0.74	0.820062814253923	0.65	1.6953837189027	0.057608235370751	0.0827086536909707	0.0018	0.0021	0.0222	0.1524	0.0057	0.1927	0.1848	0.0088	0.0014	0.006	0.0042	0.0139	0.0028	0.0036	0.0162	0.1214	0.1695	0.0028	0.0018	0.0146	0.0232	0.0161	0.0088	0.0123	0.0054	0.0015
3	rs71311320	97131758	0.74	0.820062814253923	0.65	1.6953837189027	0.0613297317636985	0.0546444086596844	0.0019	0.0022	0.0222	0.1523	0.0059	0.1922	0.1842	0.0088	0.0016	0.0062	0.0043	0.0139	0.003	0.0038	0.016	0.1205	0.1693	0.0032	0.0018	0.0146	0.0232	0.0162	0.0089	0.0125	0.0055	0.0017
3	rs79976849	97152615	0.74	0.820062814253923	0.65	1.6953837189027	0.0686521283334818	0.0555343001299485	0.0019	0.0022	0.0222	0.1522	0.0059	0.1921	0.184	0.0089	0.0017	0.0062	0.0043	0.0141	0.0031	0.0037	0.016	0.1205	0.1693	0.0033	0.0019	0.0146	0.0232	0.0162	0.0089	0.0125	0.0055	0.0017
3	rs114057116	97161733	0.74	0.820062814253923	0.67	1.49525924573625	0.0812646854906907	0.0620018437431966	0.002	0.0023	0.0222	0.1522	0.006	0.1919	0.1837	0.0089	0.0018	0.0062	0.0043	0.0141	0.0032	0.0037	0.016	0.1201	0.1691	0.0035	0.0019	0.0146	0.0232	0.0163	0.009	0.0125	0.0055	0.0018
3	rs6784670	97188153	0.73	0.893795165105119	0.67	1.49525924573625	0.101570103803702	0.0816568593424426	0.002	0.0023	0.0222	0.1521	0.0061	0.1917	0.1834	0.0089	0.0019	0.0063	0.0043	0.0141	0.0033	0.0036	0.016	0.1197	0.169	0.0038	0.0019	0.0145	0.0231	0.0163	0.009	0.0126	0.0056	0.0018
3	rs17701733	97192602	0.73	0.893795165105119	0.68	1.40079159929308	0.102352255516496	0.0798664920361935	0.002	0.0024	0.0222	0.1521	0.0061	0.1917	0.1834	0.0089	0.0019	0.0063	0.0043	0.0141	0.0033	0.0036	0.016	0.1196	0.169	0.0038	0.0019	0.0145	0.0231	0.0163	0.009	0.0126	0.0056	0.0019
3	rs62262776	97193648	0.73	0.893795165105119	0.68	1.40079159929308	0.102404532076985	0.0784605750124373	0.002	0.0024	0.0222	0.1521	0.0061	0.1917	0.1834	0.0089	0.0019	0.0063	0.0043	0.0141	0.0033	0.0036	0.016	0.1196	0.169	0.0038	0.0019	0.0145	0.0231	0.0163	0.009	0.0126	0.0056	0.0019
3	rs16838751	97194242	0.73	0.893795165105119	0.68	1.40079159929308	0.102404532076985	0.0784605750124373	0.002	0.0024	0.0222	0.1521	0.0061	0.1917	0.1834	0.0089	0.0019	0.0063	0.0043	0.0141	0.0033	0.0036	0.016	0.1196	0.169	0.0038	0.0019	0.0145	0.0231	0.0163	0.009	0.0126	0.0056	0.0019
3	rs13061165	97204543	0.73	0.893795165105119	0.68	1.40079159929308	0.103901415251164	0.0710181248424649	0.002	0.0024	0.0222	0.1521	0.0061	0.1916	0.1835	0.0089	0.002	0.0063	0.0043	0.0141	0.0034	0.0037	0.016	0.1195	0.1689	0.0038	0.0019	0.0145	0.0231	0.0163	0.009	0.0126	0.0056	0.0019
3	rs7433641	97270233	0.73	0.893795165105119	0.69	1.31001637589678	0.192858392656059	0.042283217594939	0.0021	0.0025	0.0218	0.1525	0.0063	0.1905	0.1841	0.0092	0.0022	0.0063	0.0045	0.0141	0.0037	0.0039	0.0161	0.1176	0.168	0.0044	0.0018	0.0145	0.0231	0.0165	0.0092	0.0131	0.0059	0.0019
3	rs35482009	97299779	0.73	0.893795165105119	0.69	1.31001637589678	0.207396338124456	0.0393315022812754	0.0021	0.0025	0.0217	0.1526	0.0063	0.1903	0.184	0.0092	0.0023	0.0063	0.0045	0.0141	0.0038	0.0039	0.0161	0.1174	0.1679	0.0045	0.0018	0.0145	0.023	0.0166	0.0092	0.0131	0.0059	0.0019
3	rs73134915	97301195	0.73	0.893795165105119	0.69	1.31001637589678	0.207396338124456	0.0396608360676342	0.0021	0.0025	0.0217	0.1526	0.0063	0.1903	0.184	0.0092	0.0023	0.0063	0.0045	0.0141	0.0038	0.0039	0.0161	0.1174	0.1679	0.0045	0.0018	0.0145	0.023	0.0166	0.0092	0.0131	0.0059	0.0019
3	rs77177316	97303578	0.73	0.893795165105119	0.7	1.22290318011101	0.207595291279916	0.0381345621301667	0.0021	0.0025	0.0217	0.1526	0.0063	0.1903	0.184	0.0092	0.0023	0.0063	0.0045	0.0141	0.0038	0.0039	0.0161	0.1174	0.1679	0.0045	0.0018	0.0145	0.023	0.0166	0.0092	0.0131	0.0059	0.0019
3	rs301968	97307766	0.73	0.893795165105119	0.71	1.13941950935302	0.211516517090161	0.0385678787188565	0.0021	0.0025	0.0217	0.1526	0.0063	0.1903	0.184	0.0092	0.0023	0.0063	0.0045	0.0141	0.0038	0.0039	0.0161	0.1174	0.1679	0.0045	0.0018	0.0145	0.023	0.0166	0.0092	0.0131	0.0059	0.0019
3	rs28566829	97323910	0.73	0.893795165105119	0.73	0.98319925910612	0.333496494025403	0.0512087796089668	0.0021	0.0025	0.0219	0.153	0.0064	0.1904	0.1841	0.0091	0.0024	0.0063	0.0046	0.0141	0.0038	0.004	0.0162	0.1172	0.1681	0.0047	0.0018	0.0146	0.023	0.0167	0.0093	0.0118	0.0059	0.002
3	rs79409688	97324953	0.73	0.893795165105119	0.73	0.98319925910612	0.332673280098557	0.0379187350825751	0.0021	0.0025	0.0219	0.153	0.0064	0.1903	0.1841	0.0091	0.0024	0.0063	0.0046	0.0141	0.0038	0.004	0.0162	0.1172	0.168	0.0047	0.0018	0.0146	0.023	0.0167	0.0093	0.0118	0.0059	0.002
3	rs113758150	97325319	0.73	0.893795165105119	0.73	0.98319925910612	0.33339353434888	0.0355814236323044	0.0021	0.0025	0.0219	0.1531	0.0064	0.1903	0.1841	0.0091	0.0024	0.0063	0.0046	0.0141	0.0038	0.004	0.0162	0.1172	0.168	0.0047	0.0018	0.0146	0.023	0.0167	0.0093	0.0118	0.0059	0.002
3	rs301921	97345408	0.73	0.893795165105119	0.73	0.98319925910612	0.381716961190327	0.0300864075454566	0.0023	0.0025	0.0219	0.154	0.0064	0.1889	0.1832	0.0091	0.0024	0.0065	0.0048	0.0144	0.0038	0.0041	0.0162	0.1168	0.1678	0.0049	0.0017	0.0146	0.023	0.0166	0.0093	0.0118	0.0063	0.0021
3	rs76537786	97345758	0.73	0.893795165105119	0.73	0.98319925910612	0.384093659350723	0.0264182990865332	0.0023	0.0025	0.022	0.154	0.0064	0.189	0.1831	0.0091	0.0024	0.0065	0.0049	0.0144	0.0038	0.0041	0.0162	0.1168	0.1678	0.0049	0.0017	0.0146	0.023	0.0166	0.0094	0.0118	0.0063	0.0021
3	rs301928	97347094	0.73	0.893795165105119	0.73	0.98319925910612	0.38931526043234	0.0274766515836574	0.0023	0.0025	0.0221	0.154	0.0064	0.189	0.1829	0.0091	0.0025	0.0065	0.0049	0.0143	0.0038	0.0041	0.0162	0.1164	0.1678	0.005	0.0018	0.0147	0.023	0.0165	0.0094	0.0118	0.0063	0.0021
3	rs301930	97348310	0.72	0.971554139537083	0.74	0.910385700718773	0.37879784303245	0.0228483206151456	0.0023	0.0025	0.0221	0.154	0.0064	0.1887	0.1829	0.0091	0.0024	0.0065	0.0049	0.0143	0.0038	0.0041	0.0162	0.1164	0.1679	0.005	0.0018	0.0147	0.023	0.0165	0.0094	0.0119	0.0064	0.0021
3	rs114101818	97349788	0.72	0.971554139537083	0.74	0.910385700718773	0.398792626558566	0.0195668380103398	0.0023	0.0025	0.0221	0.1539	0.0064	0.1886	0.1828	0.0091	0.0024	0.0064	0.0049	0.0143	0.0038	0.0041	0.0162	0.1164	0.1679	0.005	0.0018	0.0147	0.023	0.0165	0.0095	0.0119	0.0064	0.0021
3	rs77019067	97356243	0.73	0.893795165105119	0.74	0.910385700718773	0.440448425004588	0.0219214819316985	0.0024	0.0026	0.0221	0.1537	0.0064	0.1882	0.1826	0.0092	0.0024	0.0064	0.0049	0.0143	0.0039	0.0042	0.0162	0.1164	0.1678	0.005	0.0018	0.0147	0.0231	0.0167	0.0095	0.012	0.0065	0.0021
3	rs75055053	97358914	0.73	0.893795165105119	0.74	0.910385700718773	0.554013893026052	0.0307193793450921	0.0025	0.003	0.0226	0.1521	0.0065	0.1854	0.1811	0.0094	0.0025	0.0063	0.0053	0.0146	0.0045	0.0045	0.0165	0.1161	0.1673	0.0053	0.0019	0.0147	0.0233	0.0175	0.0099	0.0129	0.0072	0.0022
3	rs7609736	97359008	0.72	0.971554139537083	0.74	0.910385700718773	0.605742760274994	0.0391126345579605	0.0025	0.003	0.0227	0.1523	0.0067	0.1851	0.181	0.0094	0.0025	0.0063	0.0053	0.0147	0.0047	0.0045	0.0165	0.1155	0.1679	0.0054	0.0019	0.0146	0.0231	0.0175	0.0097	0.0129	0.0072	0.0022
3	rs12488895	97364939	0.71	1.05339378298732	0.75	0.841047356078831	1.41518402734614	0.239648551650658	0.0033	0.0043	0.0255	0.1485	0.0074	0.1792	0.1784	0.0101	0.0026	0.0059	0.0065	0.0152	0.0062	0.0053	0.0155	0.1134	0.1672	0.0063	0.0025	0.0139	0.0247	0.0188	0.0105	0.0135	0.0075	0.0027
3	rs301952	97370530	0.71	1.05339378298732	0.75	0.841047356078831	1.41646174565133	0.243651343463294	0.0033	0.0044	0.0255	0.1487	0.0074	0.1791	0.1785	0.0102	0.0026	0.006	0.0065	0.0152	0.0062	0.0053	0.0155	0.1131	0.167	0.0063	0.0025	0.0139	0.0247	0.0188	0.0105	0.0135	0.0075	0.0027
3	rs9873157	97381963	0.71	1.05339378298732	0.75	0.841047356078831	1.32518982509162	0.242203447592666	0.0033	0.0044	0.026	0.1474	0.0074	0.179	0.1787	0.0103	0.0026	0.0061	0.0066	0.0153	0.0062	0.0052	0.0156	0.1144	0.1661	0.0063	0.0025	0.014	0.0247	0.0188	0.0101	0.0137	0.0075	0.0027
3	rs167306	97384488	0.71	1.05339378298732	0.75	0.841047356078831	1.35097925453391	0.230939624699102	0.0033	0.0044	0.0261	0.1475	0.0074	0.179	0.1789	0.0103	0.0026	0.0061	0.0066	0.0153	0.0062	0.0052	0.0156	0.114	0.166	0.0063	0.0025	0.014	0.0248	0.0188	0.0101	0.0137	0.0075	0.0027
3	rs301961	97392702	0.71	1.05339378298732	0.75	0.841047356078831	1.44953460661416	0.207671127344296	0.0033	0.0044	0.0261	0.1476	0.0074	0.1788	0.1792	0.0104	0.0026	0.0061	0.0066	0.0153	0.0063	0.0053	0.0158	0.1135	0.166	0.0063	0.0023	0.0139	0.0247	0.0188	0.0099	0.0137	0.0076	0.0027
3	rs35801223	97398548	0.71	1.05339378298732	0.75	0.841047356078831	1.46413598881313	0.203978145198767	0.0033	0.0044	0.0261	0.1477	0.0074	0.1787	0.1793	0.0105	0.0026	0.0061	0.0066	0.0153	0.0063	0.0053	0.0158	0.1135	0.166	0.0063	0.0023	0.0139	0.0247	0.0188	0.0099	0.0137	0.0076	0.0027
3	rs9862748	97401401	0.71	1.05339378298732	0.75	0.841047356078831	1.47390012039776	0.207247956042958	0.0033	0.0044	0.0261	0.1477	0.0074	0.1787	0.1793	0.0105	0.0026	0.0062	0.0066	0.0153	0.0064	0.0053	0.0158	0.1134	0.166	0.0063	0.0023	0.0139	0.0247	0.0188	0.0099	0.0137	0.0076	0.0027
3	rs114424372	97402853	0.71	1.05339378298732	0.75	0.841047356078831	1.47180580003851	0.207142208090513	0.0033	0.0044	0.0261	0.1477	0.0074	0.1787	0.1793	0.0105	0.0026	0.0062	0.0066	0.0153	0.0064	0.0053	0.0159	0.1134	0.166	0.0063	0.0023	0.0139	0.0247	0.0188	0.0099	0.0137	0.0076	0.0027
3	rs7622290	97404599	0.71	1.05339378298732	0.75	0.841047356078831	1.47041019399888	0.210641341207659	0.0033	0.0044	0.0261	0.1477	0.0074	0.1787	0.1793	0.0105	0.0026	0.0061	0.0066	0.0153	0.0064	0.0053	0.0159	0.1134	0.166	0.0063	0.0023	0.0139	0.0247	0.0188	0.0099	0.0137	0.0076	0.0027
3	rs71311332	97418346	0.7	1.1393643476553	0.75	0.841047356078831	1.4433923871525	0.296936699435065	0.0035	0.0045	0.0261	0.1478	0.0075	0.1773	0.1794	0.011	0.0028	0.0061	0.0066	0.0154	0.0066	0.0054	0.0163	0.1126	0.1656	0.0063	0.0024	0.0138	0.0249	0.0188	0.0098	0.0138	0.0077	0.0029
3	rs62262839	97424006	0.7	1.1393643476553	0.75	0.841047356078831	1.44626416261455	0.343471944883084	0.0036	0.0045	0.0261	0.148	0.0075	0.1764	0.1795	0.0113	0.0029	0.0061	0.0066	0.0154	0.0068	0.0054	0.0165	0.1121	0.1654	0.0063	0.0025	0.0137	0.0251	0.0189	0.0098	0.0139	0.0078	0.003
3	rs7623638	97432583	0.7	1.1393643476553	0.74	0.910385700718773	1.51712368539883	0.381541645720922	0.0036	0.0045	0.0261	0.1479	0.0076	0.1761	0.1795	0.0115	0.0029	0.0061	0.0066	0.0154	0.0068	0.0054	0.0166	0.112	0.1653	0.0064	0.0025	0.0137	0.0251	0.0189	0.0098	0.014	0.0078	0.0031
3	rs80031279	97434630	0.7	1.1393643476553	0.74	0.910385700718773	1.54788366462933	0.368221072650091	0.0036	0.0045	0.0261	0.148	0.0076	0.1761	0.1796	0.0115	0.0029	0.0061	0.0066	0.0154	0.0068	0.0054	0.0166	0.1119	0.1655	0.0064	0.0025	0.0137	0.0251	0.0189	0.0098	0.0136	0.0079	0.0031
3	rs77324798	97437897	0.7	1.1393643476553	0.74	0.910385700718773	1.56141135456526	0.37835804982913	0.0036	0.0045	0.026	0.1482	0.0076	0.176	0.1798	0.0116	0.003	0.0062	0.0066	0.0155	0.0069	0.0054	0.0166	0.1117	0.1653	0.0064	0.0025	0.0138	0.0249	0.0189	0.0098	0.0136	0.0079	0.0031
3	rs9881626	97444560	0.7	1.1393643476553	0.74	0.910385700718773	1.70697270167698	0.407793553039966	0.0035	0.0046	0.0258	0.1489	0.0077	0.1753	0.1806	0.0119	0.0032	0.0062	0.0066	0.0156	0.0069	0.0055	0.0168	0.111	0.1651	0.0064	0.0024	0.014	0.0241	0.0187	0.0098	0.0134	0.0081	0.003
3	rs6780403	97445625	0.7	1.1393643476553	0.74	0.910385700718773	1.77366981988947	0.423850770568644	0.0035	0.0047	0.0259	0.1488	0.0077	0.1753	0.1806	0.0119	0.0032	0.0063	0.0066	0.0156	0.0069	0.0056	0.0168	0.1106	0.1651	0.0065	0.0024	0.014	0.0241	0.0187	0.0098	0.0134	0.0081	0.003
3	rs2873394	97452146	0.7	1.1393643476553	0.74	0.910385700718773	2.11547474949325	0.532682557534753	0.0035	0.0049	0.0261	0.1485	0.0078	0.1753	0.1805	0.0121	0.0032	0.0064	0.0068	0.0156	0.007	0.0056	0.0169	0.1094	0.165	0.0068	0.0025	0.0139	0.024	0.0186	0.0097	0.0139	0.0083	0.003
3	rs35657806	97461458	0.7	1.1393643476553	0.74	0.910385700718773	2.0940191981966	0.519218779517228	0.0034	0.005	0.0261	0.1483	0.0078	0.1755	0.1804	0.0121	0.0031	0.0065	0.0068	0.0157	0.0069	0.0057	0.0167	0.1096	0.1648	0.0068	0.0025	0.0139	0.024	0.0187	0.0098	0.0138	0.0083	0.003
3	rs79617067	97466432	0.7	1.1393643476553	0.74	0.910385700718773	2.21428302624973	0.617935655611084	0.0035	0.0052	0.0262	0.148	0.0079	0.1749	0.1795	0.0122	0.0031	0.0067	0.0068	0.0157	0.0071	0.0058	0.0165	0.1096	0.1644	0.007	0.0027	0.0141	0.0241	0.0189	0.0099	0.014	0.0083	0.0032
3	rs62264176	97468431	0.7	1.1393643476553	0.74	0.910385700718773	2.15131733650238	0.653827641450591	0.0035	0.0053	0.0263	0.1478	0.0078	0.175	0.1792	0.0119	0.0032	0.0068	0.0067	0.0161	0.0071	0.0059	0.0165	0.1093	0.164	0.0071	0.0028	0.0143	0.0241	0.019	0.0101	0.014	0.0083	0.0034
3	rs76356047	97472333	0.7	1.1393643476553	0.74	0.910385700718773	2.05087737791453	0.738976168861742	0.0035	0.0053	0.0263	0.1479	0.0077	0.1753	0.179	0.0119	0.0032	0.0068	0.0067	0.0162	0.007	0.0058	0.0164	0.1092	0.1638	0.0071	0.0028	0.0145	0.0241	0.019	0.0101	0.0139	0.0083	0.0036
3	rs6439361	97472556	0.7	1.1393643476553	0.74	0.910385700718773	2.06107420549163	0.756914526442302	0.0035	0.0053	0.0263	0.1479	0.0077	0.1753	0.179	0.0119	0.0032	0.0068	0.0067	0.0162	0.007	0.0058	0.0164	0.1092	0.1638	0.0071	0.0028	0.0145	0.0241	0.019	0.0101	0.0139	0.0083	0.0037
3	rs67781807	97487786	0.7	1.1393643476553	0.74	0.910385700718773	1.96306718624671	0.688403655503202	0.0035	0.0054	0.0263	0.1478	0.0078	0.1753	0.1793	0.0119	0.0032	0.0069	0.007	0.0166	0.0068	0.0059	0.0166	0.1088	0.1632	0.0071	0.0028	0.0144	0.024	0.019	0.01	0.0138	0.0084	0.0036
3	rs34477761	97505448	0.7	1.1393643476553	0.74	0.910385700718773	1.95171369003807	0.669520298658109	0.0035	0.0054	0.0262	0.1478	0.0079	0.1752	0.1794	0.0119	0.0032	0.0069	0.007	0.0168	0.0068	0.0059	0.0166	0.1087	0.1631	0.0071	0.0028	0.0144	0.024	0.019	0.01	0.0138	0.0084	0.0036
3	rs80250456	97512465	0.7	1.1393643476553	0.74	0.910385700718773	1.95479788173563	0.67157983398684	0.0034	0.0054	0.0262	0.1477	0.0079	0.1751	0.1794	0.0119	0.0032	0.0069	0.0071	0.0172	0.0068	0.006	0.0167	0.1085	0.1629	0.0071	0.0028	0.0144	0.0239	0.0191	0.01	0.0138	0.0084	0.0035
3	rs699300	97566573	0.7	1.1393643476553	0.74	0.910385700718773	1.95689166039389	0.678504512300848	0.0034	0.0054	0.0262	0.1477	0.0079	0.1751	0.1796	0.0119	0.0032	0.0069	0.0071	0.0173	0.0067	0.006	0.0167	0.1084	0.1628	0.0071	0.0028	0.0144	0.0239	0.0191	0.0099	0.0138	0.0085	0.0035
3	rs79662584	97595566	0.7	1.1393643476553	0.74	0.910385700718773	2.18827102224191	0.694773865717142	0.0034	0.0055	0.0262	0.1479	0.0079	0.1752	0.1798	0.0119	0.0032	0.0069	0.0071	0.0174	0.0068	0.0058	0.0168	0.1082	0.1627	0.0073	0.0027	0.0144	0.0239	0.0191	0.0098	0.0138	0.0084	0.0034
3	rs10935131	97603036	0.7	1.1393643476553	0.74	0.910385700718773	2.18895727993091	0.69462557120094	0.0034	0.0055	0.0262	0.1479	0.0079	0.1752	0.1798	0.0119	0.0032	0.0069	0.0071	0.0174	0.0068	0.0058	0.0168	0.1082	0.1626	0.0073	0.0027	0.0144	0.0239	0.0191	0.0098	0.0138	0.0084	0.0034
3	rs1318680	97638604	0.7	1.1393643476553	0.74	0.910385700718773	2.29802212554212	0.715604778542521	0.0034	0.0055	0.0262	0.1479	0.0079	0.1753	0.1802	0.0119	0.0032	0.0069	0.0071	0.0175	0.0068	0.0056	0.0169	0.108	0.1624	0.0073	0.0027	0.0144	0.0238	0.0191	0.0098	0.0138	0.0083	0.0034
3	rs7638004	97650138	0.7	1.1393643476553	0.74	0.910385700718773	2.3249117581577	0.703833252178182	0.0034	0.0055	0.0262	0.1479	0.0079	0.1754	0.1803	0.0119	0.0032	0.0069	0.0071	0.0175	0.0068	0.0057	0.017	0.108	0.1622	0.0073	0.0027	0.0144	0.0238	0.0191	0.0098	0.0138	0.0083	0.0034
3	rs4857302	97660106	0.7	1.1393643476553	0.74	0.910385700718773	2.28223782763968	0.670844119883332	0.0033	0.0055	0.0261	0.148	0.0079	0.1753	0.1809	0.0119	0.0032	0.0069	0.0071	0.0175	0.0067	0.0056	0.017	0.108	0.1615	0.0074	0.0027	0.0143	0.0239	0.0191	0.0098	0.0138	0.0083	0.0034
3	rs2172257	97664725	0.7	1.1393643476553	0.74	0.910385700718773	2.12453015305767	0.690772419754148	0.0034	0.0055	0.0262	0.1478	0.0079	0.1753	0.1813	0.0119	0.0033	0.0069	0.0071	0.0173	0.0067	0.0057	0.017	0.108	0.1612	0.0074	0.0029	0.0144	0.0239	0.0191	0.0098	0.0138	0.0083	0.0034
3	rs1532206	97670677	0.7	1.1393643476553	0.74	0.910385700718773	2.16794391695303	0.667462209667428	0.0034	0.0055	0.0261	0.1477	0.008	0.1756	0.1815	0.0118	0.0033	0.0069	0.0072	0.0173	0.0067	0.0057	0.0164	0.1082	0.1607	0.0074	0.0029	0.0146	0.0239	0.0192	0.0099	0.0138	0.0084	0.0034
3	rs832081	97680074	0.7	1.1393643476553	0.74	0.910385700718773	2.10022261057122	0.665405571192304	0.0034	0.0056	0.0264	0.1478	0.008	0.1754	0.1819	0.0118	0.0034	0.0069	0.0072	0.0173	0.0066	0.0056	0.0164	0.1078	0.1606	0.0074	0.0029	0.0145	0.0238	0.0191	0.0099	0.0137	0.0084	0.0034
3	rs77183131	97687076	0.7	1.1393643476553	0.74	0.910385700718773	2.02428829418423	0.664231002072142	0.0034	0.0056	0.0264	0.1476	0.008	0.1751	0.1823	0.0118	0.0034	0.0068	0.0072	0.0174	0.0066	0.0056	0.0164	0.108	0.1605	0.0074	0.0029	0.0145	0.0237	0.0192	0.0099	0.0136	0.0084	0.0034
3	rs115654789	97694286	0.7	1.1393643476553	0.74	0.910385700718773	1.98351492013252	0.712918830369103	0.0034	0.0056	0.0264	0.1475	0.008	0.175	0.1826	0.0118	0.0035	0.0068	0.0072	0.0174	0.0065	0.0056	0.0164	0.108	0.1604	0.0074	0.0029	0.0144	0.0236	0.0192	0.0099	0.0136	0.0084	0.0034
3	rs113127725	97696825	0.69	1.22951255717774	0.74	0.910385700718773	1.94896133492269	0.724873509272312	0.0034	0.0056	0.0264	0.1474	0.0081	0.1748	0.1829	0.0118	0.0036	0.0068	0.0072	0.0174	0.0065	0.0056	0.0164	0.1081	0.1604	0.0074	0.0029	0.0144	0.0236	0.0192	0.01	0.0135	0.0084	0.0034
3	rs12485901	97699725	0.69	1.22951255717774	0.74	0.910385700718773	1.83639364171109	0.719040088930286	0.0034	0.0056	0.0264	0.1469	0.0082	0.1742	0.1839	0.0118	0.0038	0.0067	0.0072	0.0176	0.0063	0.0056	0.0166	0.1083	0.16	0.0075	0.003	0.0142	0.0233	0.0192	0.0101	0.0134	0.0084	0.0035
3	rs6780855	97704434	0.69	1.22951255717774	0.74	0.910385700718773	1.79834766722995	0.751176108551807	0.0034	0.0056	0.0263	0.1464	0.0085	0.1734	0.1851	0.0118	0.0041	0.0066	0.0073	0.0177	0.0061	0.0057	0.0168	0.1086	0.1595	0.0075	0.003	0.0141	0.023	0.0193	0.0103	0.0131	0.0084	0.0036
3	rs6439541	97710954	0.68	1.32388185841529	0.74	0.910385700718773	1.44131414157773	0.735970595055926	0.0035	0.0056	0.0265	0.1455	0.0086	0.1734	0.1863	0.0119	0.0042	0.0067	0.0073	0.018	0.0057	0.006	0.017	0.1085	0.1588	0.0074	0.0031	0.014	0.0227	0.0192	0.0104	0.0131	0.0081	0.0037
3	rs115577401	97713383	0.68	1.32388185841529	0.74	0.910385700718773	1.23960041195999	0.631249003370888	0.0036	0.0056	0.0267	0.1452	0.0085	0.1734	0.1877	0.0115	0.0042	0.0068	0.0072	0.0178	0.0055	0.0062	0.017	0.109	0.1592	0.0073	0.0031	0.0136	0.022	0.0188	0.0106	0.0129	0.008	0.0037
3	rs58955905	97716113	0.68	1.32388185841529	0.74	0.910385700718773	1.23978734654301	0.669079157688549	0.0036	0.0056	0.0268	0.1452	0.0085	0.1734	0.188	0.0114	0.0042	0.0068	0.0072	0.0178	0.0054	0.0062	0.017	0.1091	0.1592	0.0073	0.0031	0.0135	0.0219	0.0188	0.0106	0.0129	0.008	0.0037
3	rs115633167	97717387	0.68	1.32388185841529	0.74	0.910385700718773	1.2306403467424	0.650757853981347	0.0036	0.0056	0.0268	0.1452	0.0085	0.1733	0.188	0.0114	0.0042	0.0068	0.0072	0.0177	0.0054	0.0062	0.017	0.1092	0.1592	0.0073	0.0031	0.0135	0.0218	0.0188	0.0106	0.0129	0.008	0.0037
3	rs1688378	97720339	0.68	1.32388185841529	0.74	0.910385700718773	1.26173348061417	0.668785100625451	0.0036	0.0055	0.0268	0.1453	0.0086	0.1731	0.1881	0.0113	0.0042	0.0069	0.0073	0.0177	0.0053	0.0062	0.0171	0.1093	0.1592	0.0074	0.0031	0.0135	0.0217	0.0188	0.0107	0.0129	0.0081	0.0037
3	rs1688377	97721745	0.67	1.42251265947232	0.74	0.910385700718773	1.09111599945333	0.527953486639443	0.0036	0.0051	0.0269	0.146	0.0088	0.1725	0.189	0.0115	0.004	0.0072	0.0071	0.0172	0.0051	0.0065	0.017	0.1099	0.1591	0.0073	0.0031	0.0136	0.0216	0.0185	0.0106	0.0125	0.0082	0.0036
3	rs832034	97722331	0.65	1.63270652839539	0.74	0.910385700718773	0.729033949688463	0.372013357969827	0.0033	0.0048	0.0272	0.1449	0.009	0.1728	0.1909	0.0116	0.004	0.0078	0.007	0.0164	0.0044	0.0069	0.0174	0.1141	0.1561	0.0069	0.0027	0.0129	0.0219	0.0181	0.01	0.0125	0.0083	0.0036
3	rs79852770	97722612	0.65	1.63270652839539	0.74	0.910385700718773	0.413367175953333	0.236660424985472	0.003	0.0045	0.0266	0.1445	0.0088	0.1733	0.1952	0.0114	0.0037	0.0083	0.0068	0.0161	0.0039	0.0066	0.017	0.1158	0.1559	0.0064	0.0024	0.0126	0.0223	0.0171	0.0095	0.0122	0.0082	0.0033
3	rs74470022	97722748	0.65	1.63270652839539	0.74	0.910385700718773	0.327909340465364	0.152335667449292	0.0029	0.0043	0.0266	0.1452	0.0086	0.1742	0.1965	0.0112	0.0036	0.0084	0.0067	0.016	0.0037	0.0065	0.0168	0.116	0.1561	0.0062	0.0023	0.0125	0.0219	0.0167	0.009	0.0121	0.008	0.0032
3	rs832032	97726747	0.65	1.63270652839539	0.74	0.910385700718773	0.215804404397861	0.0269680397768315	0.0025	0.0037	0.0268	0.1469	0.008	0.1772	0.2009	0.0107	0.0032	0.0084	0.0064	0.0158	0.0031	0.0061	0.016	0.1168	0.1571	0.0058	0.002	0.0123	0.0205	0.0153	0.0082	0.0115	0.0075	0.0029
3	rs41527949	97728775	0.65	1.63270652839539	0.74	0.910385700718773	0.189402683117941	0.0266925020420461	0.0025	0.0037	0.0268	0.1469	0.008	0.1773	0.2009	0.0107	0.0032	0.0084	0.0064	0.0158	0.0031	0.0061	0.0159	0.1168	0.1571	0.0057	0.002	0.0123	0.0205	0.0153	0.0082	0.0115	0.0075	0.003
3	rs12695642	97737025	0.65	1.63270652839539	0.73	0.98319925910612	0.185422417263496	0.0664803359567681	0.0028	0.0037	0.0269	0.1466	0.0078	0.1775	0.2011	0.0107	0.0033	0.0084	0.0064	0.0158	0.0031	0.006	0.016	0.1169	0.1571	0.0057	0.002	0.0123	0.0204	0.0152	0.0081	0.0115	0.0075	0.003
3	rs17376145	97739149	0.65	1.63270652839539	0.72	1.059530599108	0.183042720646098	0.0653142331235435	0.0028	0.0037	0.0269	0.1466	0.0079	0.1776	0.2011	0.0108	0.0032	0.0083	0.0064	0.0158	0.0031	0.006	0.016	0.1169	0.1569	0.0057	0.002	0.0123	0.0204	0.0152	0.0081	0.0115	0.0075	0.003
3	rs832037	97740924	0.65	1.63270652839539	0.72	1.059530599108	0.18064393949915	0.0561096384121805	0.0028	0.0037	0.0268	0.1466	0.008	0.1777	0.2011	0.0108	0.0032	0.0083	0.0064	0.0158	0.0031	0.006	0.016	0.1169	0.1567	0.0057	0.002	0.0123	0.0204	0.0152	0.0081	0.0115	0.0075	0.003
3	rs114654626	97751942	0.65	1.63270652839539	0.73	0.98319925910612	0.221335394498067	0.0369011486099333	0.0026	0.0033	0.0268	0.147	0.008	0.1777	0.2044	0.0107	0.003	0.0079	0.0063	0.0152	0.0029	0.006	0.0157	0.1179	0.1571	0.0056	0.0018	0.012	0.0201	0.0151	0.008	0.0112	0.007	0.0028
3	rs73144817	97754909	0.66	1.52544255352631	0.73	0.98319925910612	0.222575146491969	0.0358436157932095	0.0026	0.0033	0.0268	0.1466	0.008	0.1777	0.2044	0.0107	0.003	0.0079	0.0063	0.0152	0.0029	0.006	0.0157	0.1179	0.1574	0.0056	0.0018	0.012	0.0201	0.0151	0.008	0.0112	0.007	0.0028
3	rs116626357	97755683	0.66	1.52544255352631	0.73	0.98319925910612	0.222906400356468	0.036054001570451	0.0026	0.0033	0.0268	0.1466	0.008	0.1777	0.2044	0.0107	0.003	0.0078	0.0063	0.0152	0.0029	0.006	0.0157	0.1179	0.1574	0.0056	0.0018	0.012	0.0201	0.0151	0.008	0.0112	0.007	0.0028
3	rs76115161	97756098	0.66	1.52544255352631	0.72	1.059530599108	0.223030691468536	0.0361066857100497	0.0026	0.0033	0.0268	0.1466	0.008	0.1777	0.2044	0.0107	0.003	0.0078	0.0063	0.0152	0.0029	0.006	0.0157	0.1179	0.1574	0.0056	0.0018	0.012	0.0201	0.0151	0.008	0.0112	0.007	0.0028
3	rs1498650	97759540	0.66	1.52544255352631	0.72	1.059530599108	0.23625351366014	0.0499835545928591	0.0025	0.0033	0.0268	0.1466	0.008	0.1777	0.2047	0.0107	0.003	0.0078	0.0063	0.0152	0.0029	0.006	0.0156	0.1179	0.1574	0.0056	0.0017	0.0119	0.0201	0.0151	0.0079	0.0112	0.0069	0.0028
3	rs77062605	97759777	0.66	1.52544255352631	0.72	1.059530599108	0.239948803240327	0.0622695120060859	0.0025	0.0033	0.0268	0.1466	0.008	0.1777	0.2047	0.0107	0.003	0.0078	0.0063	0.0152	0.0029	0.006	0.0156	0.118	0.1574	0.0056	0.0017	0.0119	0.0201	0.0151	0.0079	0.0112	0.0069	0.0028
3	rs62263062	97764285	0.66	1.52544255352631	0.72	1.059530599108	0.224109501188592	0.0445160453611691	0.0025	0.0033	0.0268	0.1466	0.008	0.1777	0.2048	0.0106	0.003	0.0078	0.0063	0.0152	0.0029	0.006	0.0156	0.118	0.1574	0.0056	0.0018	0.0119	0.02	0.0151	0.0079	0.0111	0.0069	0.0028
3	rs4414781	97777077	0.66	1.52544255352631	0.72	1.059530599108	0.189100593635947	0.0940756232891506	0.0025	0.0031	0.0271	0.1459	0.0082	0.1777	0.2067	0.0102	0.003	0.0077	0.0066	0.015	0.003	0.0062	0.0153	0.1193	0.1569	0.0055	0.002	0.0117	0.0194	0.0151	0.0077	0.0108	0.0066	0.0027
3	rs6773592	97777388	0.66	1.52544255352631	0.71	1.13941950935302	0.192172010208727	0.0997717665171424	0.0025	0.0031	0.0271	0.1459	0.0082	0.1777	0.2068	0.0102	0.003	0.0077	0.0066	0.015	0.003	0.0062	0.0153	0.1193	0.1569	0.0055	0.002	0.0117	0.0194	0.0151	0.0077	0.0108	0.0066	0.0027
3	rs12496615	97784441	0.66	1.52544255352631	0.71	1.13941950935302	0.0558581128158139	0.060009941834155	0.0024	0.0032	0.0263	0.1481	0.0082	0.1781	0.2095	0.0099	0.0029	0.0077	0.0065	0.0144	0.0032	0.0059	0.0151	0.1203	0.1556	0.0048	0.002	0.0115	0.019	0.0149	0.0073	0.0109	0.0061	0.0025
3	rs78192827	97784982	0.66	1.52544255352631	0.71	1.13941950935302	0.0421516563241146	0.0617346638076259	0.0024	0.0031	0.0261	0.1491	0.0081	0.1783	0.2102	0.0098	0.0028	0.0076	0.0064	0.0144	0.0033	0.0058	0.0147	0.121	0.1547	0.0046	0.002	0.0115	0.0189	0.0147	0.0073	0.0108	0.006	0.0025
3	rs7617121	97791448	0.66	1.52544255352631	0.7	1.22290318011101	0.0379361065268498	0.0826333451104271	0.0024	0.0031	0.0259	0.1498	0.0081	0.1787	0.2108	0.0097	0.0028	0.0075	0.0063	0.0141	0.0034	0.0057	0.0144	0.1217	0.1542	0.0046	0.002	0.0115	0.0187	0.0145	0.0072	0.0107	0.0059	0.0024
3	rs4857312	97796008	0.66	1.52544255352631	0.7	1.22290318011101	0.0374086306890322	0.0755341510079107	0.0024	0.003	0.0259	0.15	0.008	0.1787	0.2107	0.0097	0.0028	0.0075	0.0063	0.0141	0.0034	0.0057	0.0144	0.1219	0.1542	0.0045	0.002	0.0115	0.0187	0.0145	0.0072	0.0107	0.0059	0.0024
3	rs6772539	97799308	0.66	1.52544255352631	0.7	1.22290318011101	0.035543967970648	0.0862792547225027	0.0024	0.003	0.0259	0.1501	0.008	0.1782	0.2105	0.0096	0.0028	0.0075	0.0063	0.0141	0.0034	0.0057	0.0143	0.1219	0.1546	0.0045	0.002	0.0116	0.0188	0.0145	0.0073	0.0107	0.0059	0.0024
3	rs1492050	97801301	0.66	1.52544255352631	0.7	1.22290318011101	0.0324837406925866	0.0872775472308369	0.0024	0.003	0.0259	0.1502	0.008	0.1779	0.2102	0.0096	0.0028	0.0076	0.0063	0.0141	0.0034	0.0057	0.0144	0.1221	0.1545	0.0045	0.002	0.0116	0.0188	0.0145	0.0073	0.0109	0.0059	0.0024
3	rs76749982	97806305	0.66	1.52544255352631	0.7	1.22290318011101	0.0279987728199872	0.0596148816825513	0.0023	0.003	0.026	0.1499	0.0079	0.1782	0.2105	0.0095	0.0027	0.0077	0.0062	0.0141	0.0034	0.0056	0.0148	0.1222	0.1545	0.0045	0.002	0.0115	0.0188	0.0144	0.0073	0.0108	0.0058	0.0024
3	rs4518168	97806616	0.66	1.52544255352631	0.7	1.22290318011101	0.0279000045636754	0.05720333017767	0.0023	0.003	0.0261	0.1499	0.0079	0.1783	0.2106	0.0095	0.0027	0.0077	0.0062	0.0141	0.0034	0.0056	0.0148	0.1222	0.1545	0.0045	0.002	0.0115	0.0188	0.0144	0.0073	0.0108	0.0058	0.0024
3	rs77322229	97806742	0.66	1.52544255352631	0.7	1.22290318011101	0.0209422872038321	0.0502886469647399	0.0023	0.003	0.0262	0.1496	0.0079	0.1788	0.2111	0.0095	0.0025	0.0077	0.0061	0.014	0.0034	0.0055	0.0145	0.1226	0.1544	0.0044	0.002	0.0114	0.0187	0.0142	0.0072	0.0107	0.0057	0.0025
3	rs80220955	97806944	0.67	1.42251265947232	0.69	1.31001637589678	0.0285742874880296	0.0691180516422347	0.0023	0.0031	0.0266	0.1495	0.008	0.1798	0.2118	0.0094	0.0021	0.0078	0.006	0.0138	0.0034	0.0054	0.0142	0.1231	0.1541	0.0043	0.002	0.0112	0.0184	0.0139	0.0072	0.0107	0.0057	0.0025
3	rs4857314	97807234	0.68	1.32388185841529	0.69	1.31001637589678	0.0364614239783621	0.0875085750450613	0.0023	0.0031	0.0269	0.1494	0.0081	0.1807	0.2119	0.0093	0.0019	0.0078	0.0059	0.0136	0.0034	0.0051	0.014	0.1236	0.1538	0.0042	0.002	0.0109	0.0182	0.0137	0.0071	0.0109	0.0059	0.0025
3	rs116711731	97821846	0.69	1.22951255717774	0.7	1.22290318011101	0.0316495536908875	0.0851331088292742	0.0024	0.0032	0.0279	0.1487	0.0081	0.1832	0.2122	0.009	0.0016	0.0079	0.0057	0.0137	0.0031	0.0052	0.0131	0.1253	0.1526	0.0037	0.002	0.0102	0.0181	0.0129	0.0068	0.0111	0.0061	0.0024
3	rs80120246	97832757	0.69	1.22951255717774	0.7	1.22290318011101	0.0358044430365178	0.104852248394759	0.0024	0.0032	0.028	0.1487	0.0081	0.1833	0.2122	0.009	0.0016	0.0079	0.0057	0.0137	0.0031	0.0052	0.0131	0.1253	0.1526	0.0037	0.002	0.0102	0.0181	0.0129	0.0068	0.0111	0.0061	0.0024
3	rs13353447	97842278	0.69	1.22951255717774	0.7	1.22290318011101	0.0425474534843009	0.145077461714473	0.0024	0.0032	0.028	0.1488	0.0081	0.1834	0.2122	0.009	0.0016	0.0079	0.0057	0.0137	0.0032	0.0052	0.0131	0.1255	0.1523	0.0037	0.002	0.0102	0.0181	0.0129	0.0068	0.0111	0.0061	0.0024
3	rs115923832	97846868	0.69	1.22951255717774	0.71	1.13941950935302	0.0424592796987117	0.145451359012287	0.0024	0.0032	0.028	0.1488	0.0081	0.1834	0.2122	0.009	0.0016	0.0079	0.0057	0.0137	0.0032	0.0052	0.0131	0.1255	0.1523	0.0037	0.002	0.0102	0.0181	0.0129	0.0068	0.0111	0.0061	0.0024
3	rs72487744	97849656	0.69	1.22951255717774	0.71	1.13941950935302	0.0454047567305945	0.145451359012287	0.0024	0.0032	0.028	0.1488	0.0081	0.1834	0.2122	0.009	0.0015	0.0079	0.0056	0.0137	0.0032	0.0052	0.013	0.1255	0.1523	0.0037	0.002	0.0102	0.0181	0.0129	0.0068	0.0111	0.0061	0.0025
3	rs9826076	97852083	0.69	1.22951255717774	0.71	1.13941950935302	0.0396893622108543	0.157308779897678	0.0024	0.0032	0.0274	0.149	0.0081	0.1834	0.2122	0.009	0.0015	0.0077	0.0057	0.0137	0.0032	0.0052	0.013	0.1258	0.1525	0.0037	0.002	0.0103	0.0181	0.0129	0.0068	0.0111	0.0061	0.0025
3	rs9289533	97858238	0.69	1.22951255717774	0.73	0.98319925910612	0.073181288105159	0.143585361395857	0.0023	0.0032	0.0275	0.1489	0.0081	0.1842	0.2125	0.009	0.0011	0.0077	0.0056	0.0136	0.003	0.0052	0.013	0.1262	0.152	0.0035	0.0019	0.0104	0.0183	0.0129	0.0068	0.011	0.0061	0.0024
3	rs13064132	97862237	0.69	1.22951255717774	0.74	0.910385700718773	0.0735407587654112	0.150248902051646	0.0023	0.0032	0.0275	0.1489	0.0081	0.1843	0.2126	0.009	0.0011	0.0077	0.0056	0.0136	0.003	0.0052	0.013	0.1263	0.1521	0.0035	0.0019	0.0104	0.0183	0.0129	0.0068	0.011	0.0061	0.0024
3	rs4271951	97862651	0.69	1.22951255717774	0.74	0.910385700718773	0.0741140309436154	0.149115027303675	0.0023	0.0032	0.0275	0.1489	0.0081	0.1843	0.2126	0.009	0.0011	0.0077	0.0056	0.0136	0.003	0.0052	0.013	0.1263	0.1521	0.0035	0.0019	0.0104	0.0183	0.0129	0.0068	0.011	0.0061	0.0023
3	rs77953785	97864489	0.69	1.22951255717774	0.75	0.841047356078831	0.073012520390987	0.153097045109159	0.0023	0.0032	0.0275	0.149	0.0081	0.1843	0.2127	0.009	0.0011	0.0077	0.0056	0.0136	0.003	0.0052	0.013	0.1263	0.1521	0.0035	0.0019	0.0104	0.0183	0.0129	0.0068	0.011	0.0061	0.0023
3	rs13098247	97880870	0.69	1.22951255717774	0.75	0.841047356078831	0.0602453682495749	0.14648136960889	0.0021	0.0031	0.0273	0.1492	0.0081	0.1842	0.2138	0.0089	0.001	0.0077	0.0055	0.0134	0.0029	0.0053	0.0128	0.1263	0.1523	0.0034	0.0019	0.0103	0.0181	0.0129	0.0068	0.0109	0.006	0.0023
3	rs4857079	97885241	0.69	1.22951255717774	0.75	0.841047356078831	0.0557874418660301	0.141542879010678	0.0018	0.003	0.0274	0.1492	0.008	0.1843	0.2144	0.0088	9e-04	0.0077	0.0054	0.0135	0.0028	0.0053	0.0129	0.1266	0.1525	0.0031	0.0018	0.0101	0.0181	0.0129	0.0069	0.011	0.0058	0.002
3	rs9819702	97886592	0.69	1.22951255717774	0.75	0.841047356078831	0.0555405632312767	0.137948383680462	0.0018	0.003	0.0275	0.1492	0.008	0.1843	0.2142	0.0089	9e-04	0.0078	0.0054	0.0136	0.0027	0.0053	0.013	0.1265	0.1525	0.0031	0.0018	0.0101	0.0182	0.0129	0.007	0.011	0.0059	0.0019
3	rs4133320	97887865	0.69	1.22951255717774	0.75	0.841047356078831	0.0578792885587148	0.142841410809335	0.0018	0.003	0.0277	0.1491	0.0081	0.1841	0.214	0.0089	9e-04	0.0078	0.0054	0.0136	0.0027	0.0053	0.013	0.1265	0.1525	0.0031	0.0018	0.0102	0.0183	0.0129	0.0071	0.011	0.0059	0.0019
3	rs4133321	97887985	0.69	1.22951255717774	0.75	0.841047356078831	0.058042326555067	0.146293899622087	0.0018	0.003	0.0277	0.1491	0.0081	0.1841	0.214	0.0089	9e-04	0.0078	0.0054	0.0136	0.0027	0.0053	0.013	0.1265	0.1525	0.0031	0.0018	0.0102	0.0183	0.0129	0.0071	0.011	0.0059	0.0019
3	rs115424559	97888302	0.69	1.22951255717774	0.75	0.841047356078831	0.0525498568044553	0.144144243876667	0.0017	0.003	0.0278	0.1492	0.0081	0.1841	0.2141	0.0089	9e-04	0.0078	0.0054	0.0136	0.0027	0.0053	0.013	0.1266	0.1525	0.003	0.0017	0.0102	0.0183	0.0129	0.0071	0.011	0.0059	0.0018
3	rs13082608	97888337	0.69	1.22951255717774	0.75	0.841047356078831	0.0526517306969012	0.146200197156492	0.0017	0.003	0.0278	0.1492	0.0081	0.1841	0.2141	0.0089	9e-04	0.0078	0.0054	0.0136	0.0027	0.0053	0.013	0.1266	0.1525	0.003	0.0017	0.0102	0.0183	0.0129	0.0071	0.011	0.0059	0.0018
3	rs72487748	97888438	0.69	1.22951255717774	0.74	0.910385700718773	0.0526687225476885	0.155580873835835	0.0017	0.003	0.0278	0.1492	0.0081	0.1841	0.2141	0.0089	9e-04	0.0078	0.0054	0.0136	0.0027	0.0053	0.013	0.1266	0.1525	0.003	0.0017	0.0101	0.0183	0.0129	0.0071	0.011	0.0059	0.0018
3	rs75782514	97901305	0.69	1.22951255717774	0.74	0.910385700718773	0.0541611228950911	0.157886255595879	0.0017	0.003	0.0278	0.1491	0.0081	0.1841	0.2141	0.0089	8e-04	0.0078	0.0054	0.0137	0.0026	0.0054	0.013	0.1266	0.1526	0.003	0.0017	0.0101	0.0183	0.0129	0.0071	0.0111	0.0059	0.0018
3	rs4358331	97903374	0.69	1.22951255717774	0.74	0.910385700718773	0.0527537369706673	0.159623183808191	0.0017	0.003	0.0278	0.1491	0.0081	0.1841	0.2141	0.0089	8e-04	0.0078	0.0054	0.0136	0.0026	0.0054	0.013	0.1266	0.1526	0.003	0.0017	0.0101	0.0183	0.0129	0.0071	0.0111	0.0059	0.0018
3	rs13084481	97904673	0.69	1.22951255717774	0.74	0.910385700718773	0.056372262979079	0.164874148879263	0.0016	0.0032	0.0279	0.1485	0.0081	0.1836	0.2137	0.0086	8e-04	0.0078	0.0056	0.0136	0.0026	0.0056	0.0131	0.1271	0.1526	0.003	0.0017	0.0104	0.0185	0.013	0.0071	0.0111	0.0061	0.0017
3	rs114297714	97905290	0.69	1.22951255717774	0.74	0.910385700718773	0.0573020634845745	0.16136683400676	0.0016	0.0032	0.0279	0.1484	0.0081	0.1835	0.2138	0.0086	8e-04	0.0078	0.0057	0.0136	0.0026	0.0055	0.0131	0.1272	0.1524	0.003	0.0016	0.0104	0.0185	0.013	0.007	0.0111	0.0061	0.0017
3	rs35594582	97907553	0.69	1.22951255717774	0.74	0.910385700718773	0.0635754620141528	0.164971953040269	0.0016	0.0033	0.0279	0.1483	0.008	0.1835	0.2139	0.0086	8e-04	0.0079	0.0058	0.0137	0.0026	0.0054	0.0131	0.1274	0.1522	0.003	0.0016	0.0104	0.0186	0.0129	0.007	0.011	0.0063	0.0017
3	rs76523533	97909351	0.69	1.22951255717774	0.74	0.910385700718773	0.0652262482702813	0.178561187598278	0.0016	0.0033	0.0279	0.1482	0.008	0.1834	0.2138	0.0086	8e-04	0.0079	0.0058	0.0137	0.0026	0.0054	0.0131	0.1275	0.1521	0.003	0.0016	0.0104	0.0185	0.013	0.007	0.011	0.0063	0.0017
3	rs116704613	97909499	0.69	1.22951255717774	0.74	0.910385700718773	0.0632294478267291	0.178762325085799	0.0016	0.0033	0.0279	0.1482	0.008	0.1834	0.2138	0.0086	8e-04	0.0079	0.0058	0.0137	0.0026	0.0054	0.0131	0.1275	0.1521	0.003	0.0016	0.0104	0.0185	0.013	0.007	0.011	0.0063	0.0017
3	rs56001215	97912937	0.69	1.22951255717774	0.74	0.910385700718773	0.0539018183705851	0.179567655713298	0.0016	0.0032	0.0278	0.1481	0.008	0.1833	0.2137	0.0086	8e-04	0.0079	0.0058	0.0138	0.0026	0.0054	0.0133	0.1274	0.1524	0.003	0.0016	0.0104	0.0185	0.0129	0.0069	0.0112	0.0063	0.0017
3	rs80295176	97926111	0.69	1.22951255717774	0.73	0.98319925910612	0.0567286803806976	0.188098317716734	0.0016	0.0032	0.0278	0.1481	0.008	0.1833	0.2137	0.0086	8e-04	0.0079	0.0059	0.0138	0.0026	0.0055	0.0133	0.1275	0.1523	0.003	0.0016	0.0104	0.0185	0.013	0.0069	0.0112	0.0064	0.0017
3	rs56408745	97927538	0.69	1.22951255717774	0.73	0.98319925910612	0.0571942617705704	0.189738499501101	0.0016	0.0032	0.0278	0.1481	0.008	0.1833	0.2137	0.0086	8e-04	0.0079	0.0059	0.0138	0.0026	0.0055	0.0133	0.1275	0.1523	0.003	0.0016	0.0104	0.0185	0.013	0.0069	0.0112	0.0064	0.0017
3	rs12633126	97929864	0.69	1.22951255717774	0.73	0.98319925910612	0.0605805264197135	0.182092335747481	0.0016	0.0032	0.0278	0.1481	0.008	0.1833	0.2137	0.0086	8e-04	0.0079	0.0059	0.0139	0.0026	0.0055	0.0134	0.1275	0.1523	0.003	0.0016	0.0104	0.0185	0.013	0.0069	0.0112	0.0064	0.0017
3	rs113387182	97933776	0.69	1.22951255717774	0.73	0.98319925910612	0.0605805264197135	0.181991115950317	0.0016	0.0032	0.0278	0.1481	0.008	0.1833	0.2137	0.0086	8e-04	0.0079	0.0059	0.0139	0.0026	0.0055	0.0134	0.1275	0.1522	0.003	0.0016	0.0104	0.0185	0.013	0.0069	0.0112	0.0064	0.0017
3	rs9821499	97934241	0.69	1.22951255717774	0.74	0.910385700718773	0.0605805264197135	0.181991115950317	0.0016	0.0032	0.0278	0.1481	0.008	0.1833	0.2137	0.0086	8e-04	0.0079	0.0059	0.0139	0.0026	0.0055	0.0134	0.1275	0.1522	0.003	0.0016	0.0104	0.0185	0.013	0.0069	0.0112	0.0064	0.0017
3	rs4550855	97937045	0.69	1.22951255717774	0.74	0.910385700718773	0.062560197930995	0.183917591988687	0.0016	0.0033	0.0279	0.1481	0.008	0.1832	0.2136	0.0086	8e-04	0.0079	0.0059	0.0139	0.0026	0.0055	0.0134	0.1275	0.1522	0.003	0.0016	0.0104	0.0185	0.013	0.0069	0.0112	0.0064	0.0017
3	rs62267185	97937964	0.69	1.22951255717774	0.74	0.910385700718773	0.0625411454256271	0.183917591988687	0.0016	0.0033	0.0279	0.1481	0.008	0.1832	0.2136	0.0086	8e-04	0.0079	0.0059	0.0139	0.0026	0.0055	0.0134	0.1275	0.1522	0.003	0.0016	0.0104	0.0185	0.013	0.0069	0.0112	0.0064	0.0017
3	rs35025561	97940488	0.69	1.22951255717774	0.74	0.910385700718773	0.0617066191731887	0.206402475603754	0.0016	0.0033	0.0278	0.148	0.008	0.1832	0.2136	0.0086	8e-04	0.0079	0.0059	0.0139	0.0026	0.0055	0.0134	0.1276	0.1522	0.003	0.0016	0.0104	0.0185	0.013	0.0069	0.0112	0.0064	0.0017
3	rs35658290	97940932	0.69	1.22951255717774	0.74	0.910385700718773	0.0616499888365914	0.210216168616924	0.0017	0.0033	0.0279	0.148	0.008	0.1831	0.2136	0.0086	9e-04	0.0079	0.0059	0.0139	0.0026	0.0055	0.0134	0.1276	0.1521	0.003	0.0016	0.0104	0.0185	0.013	0.0069	0.0112	0.0063	0.0018
3	rs1391152	97950777	0.69	1.22951255717774	0.74	0.910385700718773	0.0892978237079616	0.264663487611455	0.002	0.0034	0.0278	0.1474	0.0079	0.1828	0.2128	0.0085	0.0011	0.008	0.0058	0.0138	0.0033	0.0054	0.0135	0.1277	0.1518	0.0034	0.0019	0.0104	0.0185	0.0131	0.0069	0.0112	0.0063	0.0019
3	rs6439722	97957349	0.69	1.22951255717774	0.74	0.910385700718773	0.0900433390324201	0.211173207027772	0.002	0.0034	0.0278	0.1472	0.0079	0.183	0.2126	0.0085	0.0011	0.0081	0.0058	0.0138	0.0035	0.0054	0.0135	0.1276	0.1517	0.0034	0.002	0.0104	0.0185	0.0131	0.0069	0.0112	0.0062	0.0019
3	rs6439725	97957539	0.69	1.22951255717774	0.74	0.910385700718773	0.131712144834719	0.194687968510382	0.0021	0.0035	0.0278	0.1473	0.0079	0.1832	0.2126	0.0085	0.0011	0.0081	0.0058	0.0139	0.0034	0.0055	0.0137	0.1278	0.1519	0.0037	0.0012	0.0103	0.0185	0.0131	0.0068	0.0114	0.0054	0.0019
3	rs12637336	97961242	0.69	1.22951255717774	0.74	0.910385700718773	0.0889624261004124	0.156060166133246	0.0021	0.0035	0.0278	0.147	0.0076	0.1833	0.2126	0.0086	0.0011	0.0082	0.006	0.0142	0.0028	0.0056	0.0138	0.1281	0.1519	0.0039	0.0012	0.0102	0.0183	0.0132	0.0067	0.0117	0.0053	0.0018
3	rs77958851	97961300	0.69	1.22951255717774	0.74	0.910385700718773	0.0883416669260702	0.153192312773766	0.0021	0.0035	0.0278	0.147	0.0076	0.1833	0.2126	0.0086	0.001	0.0082	0.006	0.0142	0.0028	0.0056	0.0138	0.1281	0.1519	0.0039	0.0012	0.0102	0.0183	0.0132	0.0067	0.0117	0.0053	0.0018
3	rs75830939	97968381	0.69	1.22951255717774	0.74	0.910385700718773	0.103059393851501	0.170679278220969	0.002	0.0035	0.028	0.147	0.0076	0.1833	0.2128	0.0086	0.001	0.0081	0.0061	0.0143	0.0026	0.0056	0.0138	0.1283	0.1518	0.0039	0.0012	0.0101	0.0184	0.0133	0.0067	0.0115	0.0053	0.0017
3	rs115230528	97982035	0.69	1.22951255717774	0.74	0.910385700718773	0.113920404413831	0.19375665675354	0.002	0.0035	0.0283	0.1471	0.0074	0.1836	0.2133	0.0085	0.001	0.008	0.0061	0.0143	0.0026	0.0055	0.0136	0.1279	0.152	0.0039	0.0012	0.0097	0.0185	0.0134	0.0066	0.0115	0.0052	0.0017
3	rs16846784	97983664	0.69	1.22951255717774	0.74	0.910385700718773	0.127632329411115	0.241647298718266	0.002	0.0035	0.0283	0.1472	0.0074	0.1836	0.2133	0.0085	0.001	0.008	0.0061	0.0144	0.0026	0.0055	0.0136	0.1279	0.1521	0.0039	0.0012	0.0096	0.0185	0.0134	0.0066	0.0115	0.0052	0.0017
3	rs9853887	97983711	0.69	1.22951255717774	0.74	0.910385700718773	0.12766226493731	0.239426796864417	0.002	0.0035	0.0283	0.1472	0.0074	0.1836	0.2133	0.0085	0.001	0.008	0.0061	0.0144	0.0026	0.0055	0.0136	0.1279	0.1521	0.0039	0.0012	0.0096	0.0185	0.0134	0.0066	0.0115	0.0052	0.0017
3	rs9853906	97983942	0.69	1.22951255717774	0.74	0.910385700718773	0.127602398140082	0.240425210901591	0.002	0.0035	0.0283	0.1472	0.0074	0.1836	0.2133	0.0085	0.001	0.008	0.0061	0.0144	0.0026	0.0055	0.0136	0.1279	0.1521	0.0039	0.0012	0.0096	0.0185	0.0134	0.0066	0.0115	0.0052	0.0017
3	rs9811700	97984891	0.69	1.22951255717774	0.74	0.910385700718773	0.149763923420319	0.264320271843822	0.0021	0.0035	0.0283	0.1471	0.0076	0.1835	0.2129	0.0085	0.0011	0.008	0.0061	0.0144	0.0027	0.0055	0.0136	0.1279	0.1519	0.0041	0.0013	0.0096	0.0184	0.0135	0.0066	0.0113	0.0052	0.0019
3	rs76766411	97997981	0.69	1.22951255717774	0.74	0.910385700718773	0.153313689430482	0.332019946970045	0.0021	0.0033	0.0282	0.1472	0.0076	0.1833	0.213	0.0084	0.0014	0.008	0.006	0.0143	0.0029	0.0055	0.0136	0.1276	0.1517	0.0043	0.0013	0.0097	0.0185	0.0136	0.0066	0.0113	0.0051	0.002
3	rs77706129	97998166	0.69	1.22951255717774	0.74	0.910385700718773	0.153347097027918	0.332142484935134	0.0021	0.0033	0.0282	0.1472	0.0076	0.1833	0.213	0.0084	0.0014	0.008	0.006	0.0143	0.0029	0.0055	0.0136	0.1276	0.1517	0.0043	0.0013	0.0097	0.0185	0.0136	0.0066	0.0113	0.0051	0.002
3	rs72487753	98001777	0.69	1.22951255717774	0.74	0.910385700718773	0.160320827961577	0.343719456975038	0.0022	0.0032	0.0282	0.1472	0.0076	0.1833	0.213	0.0084	0.0014	0.008	0.006	0.0143	0.0029	0.0055	0.0136	0.1276	0.1517	0.0044	0.0013	0.0097	0.0185	0.0136	0.0066	0.0113	0.0051	0.002
3	rs138288586	98001858	0.69	1.22951255717774	0.74	0.910385700718773	0.160389429787352	0.344462301873044	0.0022	0.0032	0.0282	0.1472	0.0076	0.1833	0.213	0.0084	0.0014	0.008	0.006	0.0143	0.0029	0.0055	0.0136	0.1276	0.1517	0.0044	0.0013	0.0097	0.0185	0.0136	0.0066	0.0113	0.0051	0.002
3	rs16839214	98002419	0.69	1.22951255717774	0.74	0.910385700718773	0.1602179575349	0.349550745462972	0.0022	0.0032	0.0282	0.1472	0.0076	0.1833	0.213	0.0084	0.0014	0.008	0.006	0.0143	0.0029	0.0055	0.0136	0.1276	0.1517	0.0044	0.0013	0.0097	0.0185	0.0136	0.0066	0.0113	0.0051	0.002
3	rs16839611	98002587	0.69	1.22951255717774	0.74	0.910385700718773	0.175177895891896	0.360795083282865	0.0022	0.0034	0.0282	0.1471	0.0076	0.1832	0.213	0.0084	0.0014	0.008	0.006	0.0145	0.0029	0.0055	0.0136	0.1276	0.1515	0.0044	0.0013	0.0097	0.0185	0.0136	0.0066	0.0113	0.0051	0.002
3	rs11917362	98003091	0.69	1.22951255717774	0.75	0.841047356078831	0.184193178150054	0.35428594056616	0.0022	0.0034	0.0282	0.147	0.0077	0.1832	0.2129	0.0084	0.0014	0.008	0.006	0.0145	0.0029	0.0055	0.0136	0.1275	0.1515	0.0044	0.0013	0.0098	0.0185	0.0136	0.0066	0.0113	0.0051	0.002
3	rs1566170	98023219	0.7	1.1393643476553	0.75	0.841047356078831	0.178993928795383	0.346941786734626	0.0022	0.0034	0.028	0.1471	0.0074	0.1829	0.2131	0.0083	0.0016	0.0076	0.0059	0.0142	0.003	0.0055	0.0136	0.1278	0.151	0.0047	0.0014	0.0101	0.0184	0.014	0.0065	0.0115	0.0051	0.0022
3	rs2873117	98029034	0.7	1.1393643476553	0.75	0.841047356078831	0.159841097695471	0.347810815150384	0.0022	0.0031	0.028	0.147	0.0074	0.1828	0.2133	0.0083	0.0018	0.0076	0.006	0.0142	0.003	0.0052	0.0136	0.128	0.1509	0.0047	0.0015	0.0101	0.0184	0.0141	0.0065	0.0116	0.0052	0.0022
3	rs62270683	98030869	0.7	1.1393643476553	0.75	0.841047356078831	0.159909578894216	0.348431932377231	0.0022	0.0031	0.028	0.147	0.0074	0.1828	0.2133	0.0083	0.0018	0.0076	0.006	0.0142	0.003	0.0052	0.0136	0.128	0.1509	0.0047	0.0015	0.0101	0.0184	0.0141	0.0065	0.0116	0.0052	0.0022
3	rs1497546	98034526	0.7	1.1393643476553	0.75	0.841047356078831	0.158406972657371	0.349550745462972	0.0022	0.0031	0.028	0.147	0.0074	0.1828	0.2133	0.0083	0.0018	0.0076	0.006	0.0142	0.003	0.0052	0.0136	0.128	0.1509	0.0047	0.0015	0.0101	0.0184	0.0141	0.0065	0.0116	0.0052	0.0022
3	rs116182625	98036421	0.7	1.1393643476553	0.75	0.841047356078831	0.156743428323923	0.354036265305706	0.0022	0.0031	0.028	0.147	0.0074	0.1828	0.2133	0.0083	0.0018	0.0076	0.006	0.0142	0.003	0.0052	0.0136	0.128	0.1509	0.0047	0.0015	0.0101	0.0184	0.0141	0.0065	0.0116	0.0052	0.0022
3	rs34721537	98038651	0.7	1.1393643476553	0.75	0.841047356078831	0.156270028674784	0.366833319795949	0.0022	0.0032	0.028	0.147	0.0074	0.1825	0.2132	0.0083	0.0018	0.008	0.006	0.0142	0.003	0.0052	0.0136	0.1278	0.1507	0.0047	0.0016	0.0101	0.0184	0.0141	0.0065	0.0117	0.0052	0.0023
3	rs12487899	98040544	0.7	1.1393643476553	0.74	0.910385700718773	0.154754100962571	0.355660053271068	0.0022	0.0032	0.028	0.147	0.0074	0.1825	0.2132	0.0083	0.0018	0.008	0.006	0.0142	0.003	0.0052	0.0136	0.1278	0.1507	0.0047	0.0016	0.0101	0.0184	0.0141	0.0065	0.0117	0.0052	0.0023
3	rs116838653	98040549	0.7	1.1393643476553	0.74	0.910385700718773	0.154754100962571	0.355660053271068	0.0022	0.0032	0.028	0.147	0.0074	0.1825	0.2132	0.0083	0.0018	0.008	0.006	0.0142	0.003	0.0052	0.0136	0.1278	0.1507	0.0047	0.0016	0.0101	0.0184	0.0141	0.0065	0.0117	0.0052	0.0023
3	rs4061832	98053033	0.7	1.1393643476553	0.74	0.910385700718773	0.14214031950158	0.402349499747689	0.0023	0.0035	0.0278	0.1469	0.0074	0.1821	0.2131	0.0084	0.0018	0.008	0.006	0.0143	0.0031	0.0053	0.0137	0.1275	0.1506	0.0047	0.0017	0.0102	0.0186	0.0142	0.0065	0.0116	0.0053	0.0024
3	rs6790063	98064436	0.7	1.1393643476553	0.73	0.98319925910612	0.145484933894909	0.430821159735857	0.0025	0.0043	0.0279	0.1467	0.0073	0.1804	0.2129	0.0082	0.0018	0.0081	0.006	0.0145	0.0032	0.0052	0.0138	0.1274	0.1505	0.0047	0.002	0.0102	0.0187	0.0143	0.0065	0.012	0.0053	0.0023
3	rs6808667	98074618	0.7	1.1393643476553	0.72	1.059530599108	0.136804166329337	0.346941786734626	0.0025	0.0043	0.0279	0.1462	0.0073	0.1804	0.2128	0.008	0.0017	0.008	0.006	0.0146	0.0031	0.0051	0.014	0.1275	0.1507	0.0046	0.002	0.0104	0.0189	0.0144	0.0065	0.012	0.0054	0.0023
3	rs116523572	98091812	0.7	1.1393643476553	0.72	1.059530599108	0.132874549474958	0.346321435366202	0.0025	0.0043	0.0279	0.1464	0.0073	0.1803	0.2127	0.0079	0.0016	0.008	0.006	0.0146	0.0031	0.005	0.014	0.1273	0.1509	0.0046	0.002	0.0105	0.019	0.0144	0.0065	0.012	0.0055	0.0023
3	rs79610940	98093239	0.7	1.1393643476553	0.72	1.059530599108	0.140866276566377	0.366076988562448	0.0025	0.0043	0.0279	0.1464	0.0073	0.1803	0.2126	0.0079	0.0016	0.008	0.006	0.0146	0.0031	0.005	0.014	0.1273	0.151	0.0046	0.002	0.0105	0.019	0.0144	0.0065	0.012	0.0055	0.0023
3	rs6439822	98102684	0.69	1.22951255717774	0.72	1.059530599108	0.136180756761487	0.273635470644432	0.0025	0.0042	0.0279	0.1468	0.0071	0.1812	0.2124	0.0079	0.0015	0.0079	0.006	0.0147	0.0031	0.0048	0.014	0.1272	0.1509	0.0045	0.0021	0.0103	0.019	0.0143	0.0063	0.012	0.0055	0.0023
3	rs13068323	98109640	0.69	1.22951255717774	0.72	1.059530599108	0.129254939004115	0.2516073173035	0.0026	0.0041	0.0278	0.146	0.0071	0.181	0.2132	0.0078	0.0015	0.0078	0.0061	0.0146	0.0032	0.0048	0.0143	0.1259	0.1512	0.0046	0.0021	0.0103	0.0192	0.0145	0.0062	0.0121	0.006	0.0023
3	rs79116017	98110987	0.69	1.22951255717774	0.72	1.059530599108	0.127303319446402	0.246891155610143	0.0026	0.0041	0.0277	0.1459	0.0071	0.181	0.2132	0.0078	0.0015	0.0078	0.0061	0.0146	0.0032	0.0048	0.0143	0.1259	0.1512	0.0046	0.0021	0.0103	0.0192	0.0145	0.0063	0.0121	0.006	0.0023
3	rs11721294	98116101	0.69	1.22951255717774	0.72	1.059530599108	0.121585277512863	0.257371845568379	0.0027	0.004	0.0274	0.1442	0.0073	0.1797	0.2132	0.0074	0.0014	0.0077	0.0061	0.0141	0.0033	0.0052	0.0144	0.1256	0.153	0.0047	0.002	0.0105	0.0197	0.0147	0.0063	0.0126	0.0068	0.0023
3	rs12632541	98120480	0.69	1.22951255717774	0.72	1.059530599108	0.112667985290079	0.264205897450998	0.0027	0.004	0.0274	0.1445	0.0073	0.1793	0.2135	0.0075	0.0014	0.0078	0.0061	0.0141	0.0033	0.0054	0.0145	0.125	0.153	0.0047	0.002	0.0106	0.0196	0.0147	0.0063	0.0127	0.0069	0.0023
3	rs9847827	98120608	0.69	1.22951255717774	0.72	1.059530599108	0.113446266452495	0.267643825487871	0.0027	0.004	0.0274	0.1445	0.0073	0.1793	0.2135	0.0075	0.0014	0.0078	0.0061	0.0141	0.0033	0.0054	0.0145	0.125	0.153	0.0047	0.002	0.0106	0.0196	0.0147	0.0063	0.0127	0.0069	0.0023
3	rs4470566	98133557	0.69	1.22951255717774	0.72	1.059530599108	0.0918388510499069	0.224178172405594	0.0027	0.0039	0.0275	0.1442	0.0072	0.1792	0.213	0.0074	0.0013	0.0078	0.006	0.0142	0.0033	0.0056	0.0144	0.1249	0.1538	0.0047	0.0019	0.0107	0.0196	0.0147	0.0064	0.0128	0.0069	0.0023
3	rs13314824	98133840	0.69	1.22951255717774	0.72	1.059530599108	0.0901639513233767	0.223202115815338	0.0027	0.0039	0.0275	0.1441	0.0072	0.1791	0.213	0.0074	0.0013	0.0078	0.006	0.0142	0.0033	0.0057	0.0144	0.1249	0.1538	0.0047	0.0019	0.0107	0.0196	0.0147	0.0063	0.0128	0.0068	0.0023
3	rs4389519	98135495	0.69	1.22951255717774	0.72	1.059530599108	0.0864724122261341	0.226896709366062	0.0027	0.0039	0.0275	0.1437	0.0071	0.1788	0.2132	0.0074	0.0013	0.0079	0.006	0.0141	0.0033	0.0058	0.0144	0.125	0.1541	0.0047	0.0019	0.0108	0.0197	0.0147	0.0064	0.0127	0.0069	0.0023
3	rs4580593	98151196	0.68	1.32388185841529	0.71	1.13941950935302	0.0892258854225611	0.208094585573697	0.0027	0.0039	0.0271	0.1428	0.0071	0.1783	0.2135	0.0075	0.0014	0.008	0.006	0.014	0.0033	0.0059	0.0143	0.1252	0.1547	0.0048	0.0019	0.011	0.02	0.0147	0.0064	0.0127	0.007	0.0023
3	rs9850950	98156336	0.68	1.32388185841529	0.71	1.13941950935302	0.0853723624312012	0.240425210901591	0.0028	0.0039	0.0272	0.1425	0.0069	0.178	0.2129	0.0075	0.0014	0.0076	0.0059	0.0141	0.0033	0.006	0.0146	0.1254	0.1546	0.0048	0.0019	0.0112	0.0204	0.0147	0.0064	0.0128	0.0071	0.0023
3	rs115667089	98162816	0.68	1.32388185841529	0.71	1.13941950935302	0.0772640391208681	0.200202812698414	0.0029	0.0039	0.0274	0.1426	0.0068	0.1777	0.2129	0.0075	0.0014	0.0075	0.0059	0.0141	0.0033	0.0059	0.0144	0.1255	0.1549	0.0048	0.0019	0.0113	0.0207	0.0146	0.0064	0.0126	0.007	0.0023
3	rs73132702	98164299	0.68	1.32388185841529	0.71	1.13941950935302	0.0786052812717102	0.205874635080142	0.0029	0.0039	0.0274	0.1426	0.0068	0.1776	0.2129	0.0075	0.0014	0.0075	0.0058	0.0141	0.0033	0.0059	0.0144	0.1255	0.1549	0.0048	0.0019	0.0113	0.0207	0.0146	0.0064	0.0126	0.007	0.0023
3	rs79345907	98165398	0.68	1.32388185841529	0.71	1.13941950935302	0.0805888892153196	0.214159840419242	0.0029	0.0039	0.0274	0.1427	0.0068	0.1775	0.213	0.0076	0.0014	0.0075	0.0058	0.0143	0.0033	0.0059	0.0144	0.1255	0.1549	0.0048	0.0019	0.0113	0.0207	0.0146	0.0064	0.0126	0.007	0.0023
3	rs62266461	98166165	0.68	1.32388185841529	0.71	1.13941950935302	0.0766316067280624	0.202192406842174	0.0029	0.0039	0.0274	0.1428	0.0068	0.1774	0.2128	0.0076	0.0014	0.0075	0.0058	0.0143	0.0033	0.0059	0.0144	0.1255	0.155	0.0048	0.0019	0.0113	0.0207	0.0146	0.0063	0.0126	0.007	0.0023
3	rs55745281	98170557	0.68	1.32388185841529	0.71	1.13941950935302	0.0760025234658788	0.213305102836358	0.0029	0.0039	0.0274	0.143	0.0067	0.1773	0.2128	0.0076	0.0014	0.0074	0.0058	0.0145	0.0034	0.0059	0.0144	0.1255	0.1551	0.0048	0.0019	0.0113	0.0206	0.0146	0.0063	0.0126	0.0069	0.0023
3	rs9881542	98173987	0.68	1.32388185841529	0.71	1.13941950935302	0.0756568748770538	0.182497408189411	0.003	0.0039	0.0277	0.1436	0.0067	0.1769	0.2122	0.0077	0.0016	0.0071	0.0059	0.0143	0.0034	0.0059	0.0143	0.1254	0.1554	0.0049	0.0018	0.0116	0.0207	0.0142	0.0064	0.0127	0.0068	0.0022
3	rs35970229	98174978	0.68	1.32388185841529	0.71	1.13941950935302	0.0786052812717102	0.202087527088295	0.003	0.0039	0.0277	0.1438	0.0066	0.1772	0.2118	0.0077	0.0017	0.0068	0.0059	0.0142	0.0034	0.0059	0.0142	0.1255	0.1554	0.0051	0.0017	0.0117	0.0207	0.0142	0.0065	0.0126	0.0068	0.0022
3	rs138585571	98188580	0.68	1.32388185841529	0.71	1.13941950935302	0.132537430302102	0.186360950243274	0.003	0.0037	0.0279	0.1443	0.0067	0.1781	0.2106	0.0077	0.0019	0.0063	0.0059	0.0138	0.0033	0.006	0.014	0.1258	0.1556	0.0054	0.0017	0.0119	0.0205	0.0141	0.0067	0.0124	0.0067	0.0022
3	rs78443530	98190827	0.68	1.32388185841529	0.71	1.13941950935302	0.134939067150081	0.189943862760681	0.003	0.0037	0.0279	0.1443	0.0067	0.1781	0.2106	0.0077	0.0019	0.0063	0.0059	0.0138	0.0033	0.006	0.014	0.1258	0.1556	0.0054	0.0017	0.0119	0.0205	0.0141	0.0067	0.0124	0.0067	0.0022
3	rs7618295	98203058	0.68	1.32388185841529	0.71	1.13941950935302	0.166774548029565	0.242203447592666	0.003	0.0037	0.0279	0.1444	0.0067	0.1783	0.2104	0.0077	0.0019	0.0062	0.0059	0.0138	0.0033	0.006	0.014	0.1259	0.1557	0.0054	0.0017	0.0119	0.0206	0.0142	0.0068	0.0124	0.0066	0.0022
3	rs9990187	98207818	0.68	1.32388185841529	0.7	1.22290318011101	0.172803601573726	0.224829647859156	0.003	0.0036	0.028	0.1446	0.0067	0.1785	0.2108	0.0076	0.0019	0.0062	0.0059	0.0137	0.0033	0.0059	0.0138	0.1258	0.1557	0.0054	0.0016	0.0117	0.0204	0.0142	0.0068	0.0123	0.0066	0.0022
3	rs116098484	98208942	0.68	1.32388185841529	0.7	1.22290318011101	0.164537083759329	0.182497408189411	0.003	0.0036	0.0279	0.1445	0.0067	0.1785	0.2109	0.0076	0.0019	0.0062	0.0059	0.0137	0.0033	0.0059	0.0138	0.1258	0.1557	0.0054	0.0016	0.0117	0.0204	0.0142	0.0068	0.0122	0.0066	0.0022
3	rs10511167	98212517	0.68	1.32388185841529	0.7	1.22290318011101	0.183933034810592	0.213305102836358	0.003	0.0036	0.0278	0.1444	0.007	0.1783	0.2113	0.0077	0.0019	0.0065	0.0058	0.0137	0.0033	0.0059	0.0137	0.1259	0.1557	0.0054	0.0016	0.0115	0.0204	0.0141	0.0069	0.0121	0.0066	0.0022
3	rs12630328	98214883	0.68	1.32388185841529	0.7	1.22290318011101	0.0768057361121574	0.118927376045535	0.0027	0.0034	0.0275	0.1446	0.0065	0.178	0.212	0.0073	0.0018	0.0067	0.0062	0.0129	0.003	0.0061	0.014	0.1269	0.1561	0.0048	0.0015	0.0115	0.0202	0.0153	0.0067	0.0123	0.0065	0.002
3	rs12639369	98216252	0.68	1.32388185841529	0.7	1.22290318011101	0.163286270750771	0.0852093269808198	0.0023	0.0024	0.0272	0.1449	0.0062	0.1769	0.2137	0.007	0.0016	0.0067	0.0063	0.0119	0.0023	0.0059	0.0128	0.1274	0.1586	0.0048	0.0012	0.0111	0.0206	0.0175	0.0066	0.0125	0.0063	0.0015
3	rs16839818	98217712	0.68	1.32388185841529	0.7	1.22290318011101	0.173198011863111	0.0981539405805051	0.0023	0.0024	0.0273	0.145	0.0062	0.1769	0.2138	0.0071	0.0016	0.0067	0.0063	0.0118	0.0023	0.0058	0.0127	0.1275	0.1586	0.0048	0.0012	0.0111	0.0205	0.0176	0.0066	0.0125	0.0063	0.0015
3	rs7629618	98219839	0.68	1.32388185841529	0.7	1.22290318011101	0.182044089343437	0.10818162256468	0.0023	0.0024	0.0276	0.1453	0.0061	0.1771	0.2135	0.0072	0.0016	0.0066	0.0062	0.0116	0.0021	0.0058	0.0124	0.1279	0.1586	0.0047	0.0011	0.0113	0.0205	0.0177	0.0066	0.0127	0.0062	0.0015
3	rs1729970	98224336	0.68	1.32388185841529	0.7	1.22290318011101	0.200813208332515	0.179164834360475	0.0022	0.0024	0.0278	0.1455	0.0061	0.1774	0.2132	0.0074	0.0016	0.0065	0.0059	0.0114	0.0021	0.0057	0.0119	0.1286	0.1589	0.0045	0.001	0.0117	0.0203	0.018	0.0066	0.0127	0.0061	0.0014
3	rs73144140	98229459	0.68	1.32388185841529	0.7	1.22290318011101	0.182598495997782	0.227877988354609	0.0021	0.0023	0.0278	0.1456	0.0061	0.1775	0.2132	0.0073	0.0017	0.0065	0.0059	0.0114	0.002	0.0057	0.0118	0.1287	0.159	0.0043	0.001	0.0117	0.0203	0.0181	0.0066	0.0127	0.0061	0.0015
3	rs1529045	98231270	0.68	1.32388185841529	0.7	1.22290318011101	0.177971667026815	0.23072049778309	0.0021	0.0023	0.0278	0.1456	0.0061	0.1774	0.2137	0.0073	0.0017	0.0065	0.0058	0.0114	0.002	0.0057	0.0118	0.1285	0.159	0.0043	9e-04	0.0117	0.0202	0.018	0.0066	0.0127	0.0061	0.0015
3	rs114994558	98238981	0.68	1.32388185841529	0.66	1.59344774920473	0.163182288510134	0.234014448019754	0.0021	0.0023	0.0278	0.1458	0.0061	0.1773	0.2133	0.0073	0.0017	0.0065	0.0058	0.0116	0.002	0.0057	0.0118	0.1287	0.159	0.0042	9e-04	0.0117	0.0202	0.018	0.0065	0.0129	0.0061	0.0015
3	rs6799550	98242103	0.68	1.32388185841529	0.66	1.59344774920473	0.16142052529223	0.227441694554752	0.0021	0.0023	0.0278	0.1458	0.0061	0.1772	0.2133	0.0073	0.0017	0.0065	0.0058	0.0115	0.002	0.0056	0.0118	0.1287	0.1593	0.0042	9e-04	0.0117	0.0203	0.018	0.0065	0.0129	0.0061	0.0015
3	rs73144153	98242114	0.68	1.32388185841529	0.66	1.59344774920473	0.16142052529223	0.227441694554752	0.0021	0.0023	0.0278	0.1458	0.0061	0.1772	0.2133	0.0073	0.0017	0.0065	0.0058	0.0115	0.002	0.0056	0.0118	0.1287	0.1593	0.0042	9e-04	0.0117	0.0203	0.018	0.0065	0.0129	0.0061	0.0015
3	rs1675520	98245784	0.68	1.32388185841529	0.65	1.6953837189027	0.159635757487602	0.227877988354609	0.0021	0.0023	0.0278	0.1458	0.0061	0.1771	0.2133	0.0073	0.0017	0.0065	0.0058	0.0115	0.002	0.0056	0.0117	0.1287	0.1593	0.0042	9e-04	0.0117	0.0203	0.018	0.0065	0.013	0.006	0.0015
3	rs2230344	98250986	0.68	1.32388185841529	0.65	1.6953837189027	0.12336599748046	0.178259627940025	0.0017	0.0024	0.0284	0.1458	0.0064	0.1772	0.2153	0.0073	0.0016	0.0066	0.0057	0.011	0.0014	0.006	0.0105	0.1274	0.161	0.0036	8e-04	0.0116	0.0203	0.0182	0.0064	0.013	0.0058	0.0013
3	rs1350790	98255392	0.68	1.32388185841529	0.64	1.80109206714592	0.0790260833122844	0.149965144010172	0.0018	0.0024	0.0284	0.1452	0.0066	0.1773	0.2147	0.0072	0.0018	0.0065	0.0056	0.0108	0.0014	0.006	0.0105	0.1279	0.1617	0.0032	9e-04	0.0114	0.0203	0.0184	0.0064	0.013	0.0057	0.0015
3	rs115402472	98257292	0.68	1.32388185841529	0.6	2.26209456088657	0.0717131275081981	0.121629979884351	0.0018	0.0024	0.0284	0.1452	0.0066	0.1773	0.2147	0.0072	0.0018	0.0065	0.0055	0.0107	0.0014	0.006	0.0105	0.1279	0.1618	0.0032	9e-04	0.0114	0.0203	0.0185	0.0064	0.013	0.0057	0.0015
3	rs73144182	98265438	0.69	1.22951255717774	0.47	4.19326066789216	0.0677848866254474	0.130232445763723	0.0018	0.0024	0.0286	0.1448	0.0064	0.1769	0.2144	0.0075	0.0018	0.0065	0.0055	0.0106	0.0013	0.006	0.0107	0.1279	0.1625	0.0031	9e-04	0.0114	0.0204	0.0186	0.0062	0.013	0.0057	0.0015
3	rs115151592	98267675	0.69	1.22951255717774	0.46	4.36976801150966	0.0649719723028761	0.118493618503065	0.0017	0.0024	0.0286	0.1446	0.0064	0.1768	0.2143	0.0076	0.0018	0.0065	0.0055	0.0106	0.0013	0.006	0.0107	0.1279	0.1629	0.0031	0.001	0.0113	0.0204	0.0186	0.0061	0.0131	0.0057	0.0015
3	rs1381088	98267990	0.69	1.22951255717774	0.46	4.36976801150966	0.0653634362657052	0.115388302334708	0.0017	0.0024	0.0286	0.1446	0.0064	0.1767	0.2143	0.0076	0.0018	0.0065	0.0055	0.0106	0.0013	0.006	0.0107	0.1279	0.163	0.0031	0.001	0.0113	0.0204	0.0186	0.0061	0.0131	0.0057	0.0015
3	rs1870718	98273318	0.69	1.22951255717774	0.46	4.36976801150966	0.0720888105481061	0.132033216162468	0.0016	0.0024	0.0288	0.1443	0.0063	0.1764	0.2142	0.0077	0.0018	0.007	0.0054	0.0106	0.0013	0.006	0.0109	0.1277	0.1637	0.003	9e-04	0.0112	0.0205	0.0187	0.0059	0.0133	0.0057	0.0014
3	rs57654067	98280720	0.69	1.22951255717774	0.46	4.36976801150966	0.0994513008599481	0.143306215564723	0.0015	0.0024	0.0291	0.1431	0.0061	0.176	0.2137	0.0081	0.0019	0.0068	0.0053	0.0107	0.0012	0.006	0.011	0.1276	0.165	0.0029	9e-04	0.0113	0.021	0.0189	0.0056	0.0133	0.0057	0.0015
3	rs55995650	98284706	0.69	1.22951255717774	0.44	4.73491479143989	0.133212185067754	0.132937024043414	0.0016	0.0024	0.0296	0.1422	0.0062	0.1761	0.213	0.0083	0.002	0.0068	0.0053	0.0105	0.0012	0.0059	0.011	0.1273	0.1657	0.0029	9e-04	0.0114	0.0212	0.0191	0.0055	0.0132	0.0057	0.0015
3	rs1729983	98291135	0.69	1.22951255717774	0.44	4.73491479143989	0.155426770635315	0.178159147164241	0.0016	0.0024	0.0296	0.1414	0.006	0.1766	0.2131	0.0084	0.002	0.0067	0.0052	0.0106	0.0011	0.0056	0.0113	0.1274	0.1661	0.0029	9e-04	0.0114	0.0212	0.0194	0.0053	0.0133	0.0057	0.0014
3	rs6439950	98295375	0.69	1.22951255717774	0.44	4.73491479143989	0.149895739381595	0.159816591465539	0.0017	0.0028	0.0296	0.1412	0.006	0.1766	0.2131	0.0083	0.002	0.0067	0.0053	0.0108	0.0011	0.0056	0.0112	0.1275	0.166	0.0029	8e-04	0.0113	0.021	0.0194	0.0053	0.0132	0.0057	0.0014
3	rs10935437	98301934	0.68	1.32388185841529	0.43	4.92356901032855	0.281406565403496	0.232146024310052	0.0015	0.0026	0.0332	0.1383	0.0066	0.1745	0.2101	0.0094	0.0019	0.0071	0.0051	0.012	8e-04	0.0057	0.0109	0.1267	0.1676	0.002	6e-04	0.0117	0.0226	0.0191	0.0051	0.0139	0.0062	0.0013
3	rs3828372	98302602	0.68	1.32388185841529	0.43	4.92356901032855	0.365883964942444	0.276414639466011	0.0016	0.0026	0.0336	0.1379	0.0066	0.1744	0.2097	0.0096	0.0019	0.0072	0.0052	0.012	8e-04	0.0057	0.0109	0.1257	0.168	0.0022	7e-04	0.0117	0.0229	0.0192	0.005	0.0138	0.0064	0.0013
3	rs11921054	98304403	0.68	1.32388185841529	0.43	4.92356901032855	0.33731763106988	0.232255797695451	0.0016	0.0024	0.0334	0.1388	0.0066	0.1739	0.21	0.0099	0.0019	0.0072	0.0051	0.012	8e-04	0.0056	0.0108	0.1246	0.1692	0.0019	7e-04	0.0116	0.0236	0.019	0.0046	0.0138	0.0063	0.0013
3	rs13063161	98305299	0.68	1.32388185841529	0.43	4.92356901032855	0.357989112949054	0.260895773789267	0.0016	0.0024	0.0334	0.1389	0.0066	0.1739	0.21	0.0099	0.0019	0.0072	0.0051	0.012	8e-04	0.0056	0.0108	0.1246	0.1693	0.0019	7e-04	0.0116	0.0236	0.019	0.0046	0.0138	0.0063	0.0013
3	rs34330560	98305367	0.68	1.32388185841529	0.42	5.11628634830541	0.360342937326237	0.261807608332423	0.0016	0.0024	0.0334	0.1389	0.0066	0.174	0.2098	0.0099	0.0019	0.0072	0.0051	0.012	8e-04	0.0056	0.0108	0.1246	0.1694	0.0019	7e-04	0.0116	0.0236	0.019	0.0046	0.0138	0.0063	0.0013
3	rs2228056	98307630	0.68	1.32388185841529	0.42	5.11628634830541	0.37233959889237	0.248908903717352	0.0016	0.0024	0.0336	0.1389	0.0066	0.174	0.2098	0.0099	0.0019	0.0072	0.0051	0.0119	8e-04	0.0056	0.0108	0.1246	0.1694	0.0019	7e-04	0.0116	0.0236	0.0189	0.0046	0.0138	0.0063	0.0013
3	rs1131857	98307696	0.68	1.32388185841529	0.41	5.3130732984077	0.373866946382378	0.243428411070079	0.0016	0.0024	0.0336	0.1389	0.0066	0.1741	0.2098	0.0099	0.0019	0.0072	0.0051	0.0119	8e-04	0.0056	0.0108	0.1246	0.1694	0.0019	7e-04	0.0116	0.0236	0.0189	0.0046	0.0138	0.0063	0.0013
3	rs35909472	98310085	0.68	1.32388185841529	0.41	5.3130732984077	0.358149349345659	0.216087116348396	0.0016	0.0024	0.0336	0.1389	0.0067	0.174	0.2098	0.0099	0.0019	0.0072	0.0051	0.0119	8e-04	0.0056	0.0108	0.1246	0.1694	0.0019	7e-04	0.0116	0.0236	0.0189	0.0046	0.0137	0.0063	0.0013
3	rs62276432	98317776	0.68	1.32388185841529	0.4	5.51393603362139	0.370924202139199	0.219958662185691	0.0016	0.0024	0.0337	0.1388	0.0069	0.1739	0.2098	0.0099	0.0019	0.0072	0.0051	0.0119	8e-04	0.0056	0.0108	0.1245	0.1692	0.0019	7e-04	0.0117	0.0237	0.0188	0.0046	0.0137	0.0063	0.0013
3	rs1729993	98322158	0.67	1.42251265947232	0.37	6.14103627760724	0.375014547751223	0.247339093394564	0.0017	0.0025	0.0339	0.1386	0.0069	0.174	0.2096	0.01	0.0019	0.0072	0.0051	0.012	8e-04	0.0055	0.0108	0.1243	0.1689	0.0019	7e-04	0.0119	0.024	0.0187	0.0046	0.0136	0.0063	0.0013
3	rs1461158	98333868	0.67	1.42251265947232	0.36	6.35825813426808	0.363081138108496	0.272018297766819	0.0017	0.0025	0.0339	0.1386	0.0069	0.1739	0.2096	0.01	0.0019	0.0071	0.0051	0.012	8e-04	0.0055	0.0109	0.1243	0.1688	0.0018	7e-04	0.012	0.024	0.0187	0.0046	0.0137	0.0063	0.0013
3	rs77425282	98341191	0.67	1.42251265947232	0.36	6.35825813426808	0.294797651751113	0.233684375168443	0.0017	0.0025	0.0337	0.1387	0.0068	0.1738	0.2093	0.01	0.0019	0.0072	0.0051	0.0123	8e-04	0.0054	0.0109	0.1243	0.1684	0.0018	8e-04	0.0121	0.0241	0.0186	0.0047	0.0137	0.0064	0.0013
3	rs115410474	98355029	0.67	1.42251265947232	0.35	6.57958247474539	0.235911376355572	0.224938286978408	0.0018	0.0026	0.0334	0.139	0.0068	0.1736	0.2089	0.01	0.0018	0.0072	0.0052	0.0129	9e-04	0.0053	0.0109	0.1242	0.1678	0.0017	8e-04	0.0123	0.0244	0.0186	0.0048	0.0138	0.0064	0.0013
3	rs9872119	98366047	0.67	1.42251265947232	0.34	6.80501391561244	0.227070275042592	0.250706823069228	0.0018	0.0026	0.0333	0.1391	0.0068	0.1735	0.2087	0.0101	0.0017	0.0073	0.0052	0.0131	9e-04	0.0052	0.0109	0.1242	0.1676	0.0017	8e-04	0.0123	0.0245	0.0186	0.0049	0.0139	0.0064	0.0013
3	rs6797163	98367525	0.67	1.42251265947232	0.33	7.03455686421474	0.22862179361761	0.257712213404858	0.0018	0.0026	0.0333	0.1391	0.0068	0.1735	0.2087	0.0101	0.0017	0.0073	0.0052	0.0131	9e-04	0.0052	0.0109	0.1242	0.1676	0.0017	8e-04	0.0123	0.0245	0.0186	0.0049	0.0139	0.0064	0.0013
3	rs78173429	98373046	0.67	1.42251265947232	0.32	7.26821553050374	0.242849633159748	0.254088928301906	0.0018	0.0026	0.0337	0.1391	0.0068	0.1733	0.2087	0.0101	0.0017	0.0073	0.0052	0.0131	9e-04	0.0052	0.0109	0.1242	0.1675	0.0017	8e-04	0.0123	0.0245	0.0186	0.0049	0.0139	0.0064	0.0013
3	rs72926875	98374786	0.67	1.42251265947232	0.32	7.26821553050374	0.239172749817992	0.240647261244145	0.0018	0.0026	0.0337	0.1391	0.0068	0.1733	0.2087	0.01	0.0017	0.0073	0.0052	0.0131	9e-04	0.0052	0.0109	0.1242	0.1675	0.0017	8e-04	0.0123	0.0245	0.0186	0.0049	0.0139	0.0064	0.0013
3	rs72928869	98402998	0.67	1.42251265947232	0.18	10.9735577425896	0.210512273663319	0.206825072014363	0.0018	0.0025	0.0335	0.1398	0.0068	0.1728	0.2086	0.0101	0.0018	0.0072	0.0052	0.0131	9e-04	0.0051	0.0109	0.1236	0.168	0.0017	8e-04	0.0124	0.0247	0.0184	0.0049	0.0142	0.0064	0.0013
3	rs73133989	98410273	0.67	1.42251265947232	0.2	10.3944515083593	0.217761997031215	0.193549903792206	0.0018	0.0025	0.0334	0.1399	0.0068	0.1724	0.2086	0.0101	0.0018	0.0072	0.0052	0.0131	9e-04	0.0051	0.0109	0.1235	0.1684	0.0017	8e-04	0.0124	0.0247	0.0183	0.0049	0.0143	0.0064	0.0013
3	rs114321579	98415373	0.67	1.42251265947232	0.2	10.3944515083593	0.219113591771599	0.18493431688321	0.0018	0.0025	0.0334	0.1406	0.0067	0.172	0.2086	0.0101	0.0019	0.0072	0.0052	0.0131	9e-04	0.0051	0.0108	0.1233	0.1684	0.0018	8e-04	0.0124	0.0247	0.0182	0.0049	0.0144	0.0064	0.0013
3	rs10935473	98416900	0.67	1.42251265947232	0.2	10.3944515083593	0.228285832151084	0.202822067705051	0.0018	0.0025	0.0334	0.1408	0.0067	0.1719	0.2086	0.0101	0.002	0.0072	0.0052	0.0131	9e-04	0.0051	0.0108	0.1232	0.1684	0.0018	8e-04	0.0124	0.0248	0.0182	0.0049	0.0144	0.0064	0.0013
3	rs16846297	98420168	0.67	1.42251265947232	0.2	10.3944515083593	0.213654414279516	0.126925256459121	0.0018	0.0024	0.0332	0.141	0.0067	0.1721	0.2086	0.0101	0.002	0.0072	0.0052	0.0131	9e-04	0.005	0.0108	0.123	0.1684	0.0017	7e-04	0.0124	0.0251	0.0181	0.0049	0.0145	0.0064	0.0013
3	rs1440156	98425233	0.67	1.42251265947232	0.21	10.1111345561126	0.217190008485221	0.125150796408133	0.0018	0.0023	0.0329	0.1412	0.0065	0.1724	0.2086	0.0102	0.0021	0.0072	0.0052	0.0132	8e-04	0.0047	0.0109	0.1226	0.1682	0.0017	7e-04	0.0124	0.0256	0.0179	0.0048	0.0146	0.0064	0.0013
3	rs10935478	98428155	0.67	1.42251265947232	0.22	9.83197183617406	0.252998122553371	0.164971953040269	0.0018	0.0023	0.0326	0.1416	0.0064	0.1728	0.2086	0.0102	0.0022	0.0072	0.0052	0.0133	8e-04	0.0046	0.0109	0.1218	0.1682	0.0017	7e-04	0.0124	0.026	0.0178	0.0048	0.0148	0.0065	0.0013
3	rs147304633	98429057	0.67	1.42251265947232	0.22	9.83197183617406	0.242762763125888	0.141357726716542	0.0018	0.0023	0.0326	0.1418	0.0064	0.1727	0.2085	0.0102	0.0022	0.0072	0.0052	0.0133	8e-04	0.0045	0.0108	0.1216	0.168	0.0017	7e-04	0.0124	0.0264	0.0178	0.0048	0.0149	0.0065	0.0013
3	rs828584	98430494	0.67	1.42251265947232	0.22	9.83197183617406	0.25379848030037	0.155485078419996	0.0018	0.0023	0.0326	0.1419	0.0064	0.1727	0.2084	0.0102	0.0022	0.0072	0.0052	0.0133	8e-04	0.0045	0.0108	0.1216	0.1679	0.0017	7e-04	0.0124	0.0265	0.0178	0.0048	0.015	0.0065	0.0013
3	rs73133999	98433967	0.67	1.42251265947232	0.22	9.83197183617406	0.251755868316807	0.144610580140629	0.0018	0.0022	0.0325	0.1419	0.0064	0.1727	0.2084	0.0102	0.0022	0.0072	0.0052	0.0133	8e-04	0.0045	0.0108	0.1215	0.1679	0.0017	7e-04	0.0124	0.0267	0.0178	0.0048	0.015	0.0065	0.0013
3	rs278363	98440021	0.66	1.52544255352631	0.57	2.64846491030568	0.453946445672352	0.223635747212116	0.0017	0.0022	0.0321	0.1432	0.006	0.1724	0.2076	0.0098	0.0023	0.007	0.0051	0.0133	9e-04	0.0042	0.01	0.1196	0.1674	0.0019	9e-04	0.0125	0.0306	0.0175	0.0051	0.0153	0.0065	0.0014
3	rs3755569	98449742	0.66	1.52544255352631	0.57	2.64846491030568	0.466545910220798	0.241869709248799	0.0017	0.0022	0.0321	0.1428	0.006	0.1723	0.2072	0.0098	0.0024	0.0069	0.005	0.0137	9e-04	0.0042	0.01	0.1193	0.1678	0.0019	9e-04	0.0125	0.0307	0.0175	0.0052	0.0154	0.0065	0.0014
3	rs278372	98453010	0.66	1.52544255352631	0.57	2.64846491030568	0.457805235810907	0.225481738887739	0.0017	0.0022	0.0321	0.1426	0.006	0.1723	0.2071	0.0098	0.0024	0.0069	0.005	0.0139	9e-04	0.0042	0.01	0.1192	0.1678	0.0019	9e-04	0.0125	0.0309	0.0175	0.0052	0.0154	0.0065	0.0015
3	rs4488775	98463808	0.66	1.52544255352631	0.57	2.64846491030568	0.464718280354725	0.202612107960775	0.0018	0.0022	0.0321	0.1427	0.0059	0.172	0.207	0.0097	0.0024	0.007	0.005	0.0139	0.001	0.0041	0.0101	0.119	0.1678	0.0019	9e-04	0.0125	0.0316	0.0175	0.0052	0.0154	0.0064	0.0015
3	rs278365	98485991	0.66	1.52544255352631	0.58	2.51577180688205	0.547938442865015	0.232804915938675	0.0018	0.0022	0.032	0.1427	0.0059	0.1714	0.2066	0.0094	0.0024	0.0071	0.0051	0.014	0.001	0.004	0.0103	0.1186	0.1676	0.0019	0.001	0.0126	0.033	0.0174	0.0052	0.0155	0.0061	0.0016
3	rs3213958	98487206	0.66	1.52544255352631	0.6	2.26209456088657	0.621572827388343	0.290909901413091	0.0019	0.0022	0.032	0.1428	0.0058	0.171	0.2063	0.0094	0.0024	0.0071	0.0052	0.0141	0.0011	0.0039	0.0104	0.1183	0.1675	0.0019	0.001	0.0126	0.0339	0.0173	0.0053	0.0155	0.0059	0.0016
3	rs3772097	98489410	0.66	1.52544255352631	0.61	2.14107750326509	0.886909564975479	0.328594252649366	0.002	0.0022	0.0319	0.1429	0.0059	0.1702	0.2056	0.0092	0.0025	0.0072	0.0053	0.0142	0.0012	0.0039	0.0104	0.1174	0.1673	0.0019	0.0011	0.0128	0.036	0.0172	0.0053	0.0156	0.0055	0.0018
3	rs16840147	98489630	0.66	1.52544255352631	0.63	1.91059612874168	0.871938085860063	0.280832618230808	0.002	0.0022	0.0319	0.1424	0.0059	0.1697	0.2055	0.0091	0.0025	0.0072	0.0054	0.0143	0.0013	0.0039	0.0104	0.1171	0.1672	0.0019	0.0012	0.0128	0.0368	0.0171	0.0059	0.0156	0.0055	0.0018
3	rs9811305	98499212	0.65	1.63270652839539	0.63	1.91059612874168	1.2321319483451	0.48234356693159	0.002	0.0022	0.0317	0.1406	0.006	0.1675	0.2043	0.0086	0.0026	0.0071	0.0055	0.0144	0.0016	0.0038	0.0105	0.1157	0.1667	0.002	0.0013	0.0127	0.0404	0.0168	0.0092	0.0156	0.0056	0.002
3	rs75780075	98501337	0.65	1.63270652839539	0.64	1.80109206714592	1.23091996888526	0.483294288789375	0.002	0.0022	0.0317	0.1406	0.006	0.1675	0.2043	0.0086	0.0026	0.0071	0.0055	0.0144	0.0016	0.0038	0.0106	0.1157	0.1667	0.002	0.0013	0.0127	0.0404	0.0168	0.0092	0.0156	0.0056	0.002
3	rs3772102	98502628	0.65	1.63270652839539	0.64	1.80109206714592	1.21112794004748	0.504880337590322	0.002	0.0022	0.0317	0.1406	0.006	0.1674	0.2042	0.0086	0.0026	0.0071	0.0055	0.0145	0.0016	0.0038	0.0108	0.1157	0.1666	0.002	0.0013	0.0127	0.0405	0.0168	0.0092	0.0156	0.0056	0.002
3	rs112115496	98503792	0.65	1.63270652839539	0.64	1.80109206714592	1.2097388235376	0.492691392231555	0.002	0.0022	0.0317	0.1406	0.006	0.1674	0.2042	0.0086	0.0026	0.0071	0.0055	0.0145	0.0016	0.0038	0.0108	0.1157	0.1666	0.002	0.0013	0.0127	0.0405	0.0168	0.0092	0.0156	0.0056	0.002
3	rs75317298	98509230	0.65	1.63270652839539	0.64	1.80109206714592	1.16005442843118	0.492281857575945	0.002	0.0022	0.0318	0.1405	0.006	0.1671	0.2044	0.0086	0.0026	0.007	0.0054	0.0145	0.0016	0.0038	0.0115	0.1152	0.1667	0.002	0.0013	0.0127	0.0406	0.0168	0.0092	0.0154	0.0056	0.002
3	rs28489284	98512540	0.65	1.63270652839539	0.64	1.80109206714592	1.17924377236648	0.469758737588602	0.002	0.0022	0.0318	0.1405	0.006	0.1672	0.2044	0.0086	0.0027	0.007	0.0053	0.0145	0.0016	0.0038	0.0115	0.1152	0.1665	0.002	0.0013	0.0127	0.0407	0.0168	0.0093	0.0153	0.0054	0.002
3	rs852701	98540982	0.65	1.63270652839539	0.64	1.80109206714592	1.2542138773191	0.552967360007762	0.002	0.0022	0.0316	0.1404	0.006	0.1671	0.2041	0.0086	0.0027	0.007	0.0053	0.0145	0.0016	0.0037	0.0117	0.115	0.1664	0.002	0.0014	0.0128	0.0411	0.0168	0.0094	0.0154	0.0055	0.0021
3	rs1095916	98550810	0.65	1.63270652839539	0.64	1.80109206714592	1.2482106366009	0.536445467586196	0.002	0.0022	0.0316	0.1404	0.006	0.1671	0.2041	0.0086	0.0027	0.007	0.0053	0.0145	0.0016	0.0037	0.0117	0.115	0.1664	0.002	0.0014	0.0128	0.0411	0.0168	0.0094	0.0154	0.0055	0.0021
3	rs62278534	98593407	0.65	1.63270652839539	0.65	1.6953837189027	1.21696897864212	0.220822063965596	0.002	0.0022	0.0316	0.1404	0.006	0.167	0.2038	0.0087	0.0027	0.007	0.0053	0.0147	0.0015	0.0037	0.0117	0.1147	0.1663	0.002	0.0014	0.0128	0.0412	0.0168	0.0095	0.0154	0.0055	0.0021
3	rs74988365	98596927	0.65	1.63270652839539	0.65	1.6953837189027	1.21585556000128	0.207882820614509	0.002	0.0022	0.0316	0.1404	0.006	0.167	0.2038	0.0087	0.0027	0.007	0.0054	0.0147	0.0015	0.0037	0.0117	0.1147	0.1663	0.002	0.0014	0.0128	0.0412	0.0168	0.0095	0.0153	0.0055	0.0021
3	rs9838238	98600385	0.65	1.63270652839539	0.65	1.6953837189027	1.21613387763425	0.204925658155829	0.002	0.0022	0.0316	0.1404	0.006	0.167	0.2038	0.0087	0.0027	0.007	0.0054	0.0147	0.0015	0.0037	0.0117	0.1147	0.1663	0.002	0.0014	0.0128	0.0412	0.0168	0.0095	0.0153	0.0055	0.0021
3	rs114054772	98608385	0.65	1.63270652839539	0.65	1.6953837189027	1.2141861727827	0.18188991549038	0.002	0.0022	0.0315	0.1404	0.006	0.167	0.2037	0.0087	0.0027	0.007	0.0054	0.0148	0.0015	0.0038	0.0117	0.1144	0.1663	0.002	0.0014	0.0129	0.0413	0.0168	0.0095	0.0153	0.0056	0.0021
3	rs7617405	98612778	0.65	1.63270652839539	0.65	1.6953837189027	1.22859053438289	0.167128792396699	0.002	0.0022	0.0315	0.1404	0.006	0.1669	0.2033	0.0088	0.0028	0.007	0.0054	0.0151	0.0015	0.0038	0.0117	0.114	0.1662	0.0021	0.0014	0.013	0.0414	0.0168	0.0096	0.0153	0.0057	0.0021
3	rs73138077	98615605	0.65	1.63270652839539	0.66	1.59344774920473	1.22942893440203	0.169098063038906	0.002	0.0022	0.0315	0.1404	0.006	0.1669	0.2033	0.0088	0.0028	0.007	0.0054	0.0151	0.0015	0.0038	0.0117	0.114	0.1662	0.0021	0.0014	0.013	0.0414	0.0168	0.0096	0.0153	0.0058	0.0021
3	rs55699636	98628868	0.65	1.63270652839539	0.66	1.59344774920473	1.33065917091597	0.331529927061795	0.002	0.0022	0.0314	0.1403	0.006	0.1667	0.2029	0.0089	0.0028	0.007	0.0055	0.0155	0.0015	0.0038	0.0118	0.1133	0.1661	0.0021	0.0014	0.0131	0.0418	0.0168	0.0096	0.0153	0.0059	0.0022
3	rs55785522	98633281	0.65	1.63270652839539	0.68	1.40079159929308	1.33421400382589	0.343100773282828	0.002	0.0022	0.0314	0.1403	0.006	0.1667	0.2029	0.0089	0.0028	0.007	0.0055	0.0155	0.0015	0.0038	0.0118	0.1133	0.1661	0.0021	0.0014	0.0131	0.0418	0.0168	0.0096	0.0153	0.0059	0.0022
3	rs9852537	98658085	0.65	1.63270652839539	0.68	1.40079159929308	1.34066024240465	0.500489055373391	0.002	0.0022	0.0313	0.1402	0.0059	0.1667	0.2026	0.0089	0.0028	0.007	0.0055	0.0157	0.0015	0.0038	0.0118	0.1133	0.166	0.0021	0.0014	0.0131	0.0418	0.0168	0.0097	0.0153	0.006	0.0022
3	rs114829391	98671118	0.65	1.63270652839539	0.68	1.40079159929308	1.3539744377833	0.684410541875994	0.0021	0.0022	0.0312	0.14	0.0059	0.1667	0.2024	0.0089	0.0028	0.007	0.0056	0.0159	0.0014	0.0038	0.0118	0.1133	0.166	0.0021	0.0015	0.0131	0.0419	0.0168	0.0097	0.0153	0.0061	0.0022
3	rs2470876	98680478	0.65	1.63270652839539	0.68	1.40079159929308	1.35310461140302	0.690031983603367	0.0021	0.0022	0.0312	0.14	0.0059	0.1667	0.2024	0.0089	0.0028	0.007	0.0056	0.0159	0.0014	0.0038	0.0118	0.1133	0.166	0.0021	0.0015	0.0131	0.0419	0.0168	0.0097	0.0153	0.0061	0.0022
3	rs10935564	98681275	0.65	1.63270652839539	0.69	1.31001637589678	1.38299106216877	1.09616241472835	0.0021	0.0022	0.031	0.1398	0.0058	0.1667	0.2021	0.0089	0.0028	0.007	0.0056	0.0162	0.0014	0.0038	0.0118	0.1132	0.1658	0.0021	0.0017	0.0132	0.042	0.0167	0.0097	0.0154	0.0063	0.0022
3	rs28637457	98681312	0.65	1.63270652839539	0.7	1.22290318011101	1.38591513495621	1.13536627445498	0.0021	0.0022	0.031	0.1398	0.0058	0.1667	0.2021	0.0089	0.0028	0.007	0.0056	0.0162	0.0014	0.0038	0.0118	0.1132	0.1658	0.0021	0.0017	0.0132	0.042	0.0167	0.0098	0.0154	0.0063	0.0022
3	rs76764486	98681335	0.65	1.63270652839539	0.74	0.910385700718773	1.38815848635743	1.16147593088354	0.0021	0.0022	0.031	0.1398	0.0058	0.1667	0.2021	0.0089	0.0028	0.007	0.0056	0.0162	0.0014	0.0038	0.0118	0.1132	0.1658	0.0021	0.0017	0.0132	0.042	0.0167	0.0098	0.0154	0.0063	0.0022
3	rs71313510	98683370	0.65	1.63270652839539	0.74	0.910385700718773	1.48038946269353	1.65278606596486	0.0021	0.0022	0.0309	0.1397	0.0059	0.1664	0.2016	0.0089	0.0028	0.007	0.0057	0.0164	0.0014	0.0038	0.0118	0.1129	0.1656	0.0021	0.0017	0.0133	0.0422	0.0167	0.0098	0.0154	0.0066	0.0022
3	rs79798719	98699786	0.65	1.63270652839539	0.75	0.841047356078831	1.66050857736136	1.40196178031943	0.0022	0.0022	0.0309	0.1394	0.0059	0.1659	0.2009	0.0089	0.0028	0.007	0.0058	0.0169	0.0014	0.0039	0.0119	0.1124	0.1652	0.0022	0.0017	0.0135	0.0427	0.0167	0.01	0.0154	0.0071	0.0022
3	rs7623952	98712597	0.65	1.63270652839539	0.74	0.910385700718773	1.89877126879297	0.51590092146246	0.0023	0.0022	0.0308	0.1392	0.0059	0.1654	0.2001	0.0089	0.0028	0.007	0.006	0.0173	0.0014	0.004	0.012	0.1119	0.1648	0.0023	0.0018	0.0137	0.0432	0.0166	0.0101	0.0154	0.0074	0.0022
3	rs78808757	98714813	0.65	1.63270652839539	0.75	0.841047356078831	1.90674123587708	0.518803754650554	0.0023	0.0022	0.0308	0.1392	0.0059	0.1654	0.2001	0.0089	0.0028	0.007	0.006	0.0174	0.0014	0.004	0.012	0.1119	0.1648	0.0023	0.0018	0.0137	0.0432	0.0166	0.0101	0.0154	0.0074	0.0022
3	rs2470815	98723897	0.65	1.63270652839539	0.75	0.841047356078831	2.10417338191948	0.163897230217901	0.0024	0.0022	0.0307	0.1388	0.0059	0.1648	0.1991	0.0089	0.0028	0.0069	0.0063	0.018	0.0014	0.0042	0.0122	0.1112	0.1642	0.0024	0.0019	0.0139	0.0439	0.0165	0.0103	0.0155	0.0079	0.0022
3	rs2470835	98728493	0.65	1.63270652839539	0.75	0.841047356078831	2.18827102224191	0.170085720381327	0.0024	0.0022	0.0306	0.1388	0.0059	0.1648	0.1988	0.0089	0.0028	0.0069	0.0063	0.018	0.0014	0.0042	0.0122	0.1112	0.1642	0.0024	0.0019	0.0139	0.0442	0.0165	0.0103	0.0155	0.0079	0.0022
3	rs78369029	98738726	0.65	1.63270652839539	0.75	0.841047356078831	2.17638701216121	0.184730818391062	0.0025	0.0022	0.0305	0.1385	0.0058	0.1643	0.1983	0.0089	0.0028	0.0069	0.0066	0.0185	0.0014	0.0045	0.0122	0.1107	0.1639	0.0025	0.0019	0.0142	0.0445	0.0165	0.0104	0.0155	0.0083	0.0022
3	rs2462239	98738839	0.65	1.63270652839539	0.75	0.841047356078831	2.09909426784452	0.28025007722572	0.0025	0.0022	0.0305	0.1384	0.0057	0.1641	0.198	0.0089	0.0028	0.0069	0.0068	0.0188	0.0015	0.0046	0.0123	0.1105	0.1637	0.0026	0.0019	0.0143	0.0447	0.0164	0.0104	0.0155	0.0086	0.0022
3	rs1082405	98751155	0.65	1.63270652839539	0.76	0.775138689739853	2.08286831338514	0.329327455472933	0.0025	0.0022	0.0305	0.1383	0.0057	0.164	0.1978	0.0088	0.0028	0.0069	0.0069	0.0189	0.0015	0.0047	0.0123	0.1104	0.1637	0.0026	0.0019	0.0143	0.0447	0.0164	0.0104	0.0155	0.0087	0.0022
3	rs34458031	98752035	0.65	1.63270652839539	0.76	0.775138689739853	2.08309338928823	0.329083001416643	0.0025	0.0022	0.0305	0.1383	0.0057	0.164	0.1978	0.0088	0.0028	0.0069	0.0069	0.0189	0.0015	0.0047	0.0123	0.1104	0.1637	0.0026	0.0019	0.0143	0.0447	0.0164	0.0104	0.0155	0.0087	0.0022
3	rs115121821	98763760	0.65	1.63270652839539	0.76	0.775138689739853	2.08478171446434	0.326397518023405	0.0025	0.0022	0.0305	0.1383	0.0057	0.164	0.1978	0.0088	0.0028	0.0069	0.0069	0.0189	0.0015	0.0047	0.0123	0.1104	0.1637	0.0026	0.0019	0.0143	0.0447	0.0164	0.0104	0.0155	0.0087	0.0022
3	rs1403436	98768784	0.65	1.63270652839539	0.76	0.775138689739853	2.09920709313075	0.735519991371604	0.0026	0.0022	0.0304	0.1375	0.0058	0.1636	0.1974	0.0089	0.0028	0.0069	0.0073	0.0198	0.0015	0.005	0.0124	0.1099	0.1634	0.0026	0.0019	0.0147	0.0455	0.0162	0.0104	0.0154	0.009	0.0022
3	rs2690227	98772702	0.65	1.63270652839539	0.77	0.712611004068267	3.29210795934281	2.16649709149045	0.0026	0.0023	0.0291	0.133	0.0077	0.1561	0.1894	0.0092	0.0026	0.0069	0.0107	0.0258	0.0016	0.0089	0.0146	0.1046	0.1578	0.0024	0.002	0.0175	0.0481	0.0165	0.0134	0.0145	0.0167	0.0022
3	rs11707086	98776414	0.65	1.63270652839539	0.77	0.712611004068267	3.59543728103748	2.26753674853294	0.0027	0.0023	0.029	0.1324	0.008	0.1552	0.1884	0.0092	0.0025	0.0069	0.0111	0.0266	0.0016	0.0093	0.0149	0.1039	0.1571	0.0024	0.002	0.0179	0.0484	0.0165	0.0138	0.0144	0.0176	0.0022
3	rs2030668	98784885	0.65	1.63270652839539	0.79	0.597486775499064	3.75236929529154	2.34204859214976	0.0027	0.0023	0.0289	0.1321	0.0081	0.1547	0.1879	0.0092	0.0025	0.0069	0.0114	0.027	0.0016	0.0096	0.0151	0.1035	0.1567	0.0024	0.002	0.0181	0.0486	0.0166	0.014	0.0143	0.0181	0.0022
3	rs2341683	98788651	0.64	1.74433716203977	0.79	0.597486775499064	4.42561885862222	2.79569341097349	0.0027	0.0023	0.0286	0.1312	0.0085	0.1532	0.1862	0.0093	0.0025	0.0069	0.0121	0.0282	0.0016	0.0103	0.0155	0.1024	0.1556	0.0024	0.002	0.0186	0.0491	0.0166	0.0147	0.0142	0.0195	0.0022
3	rs115927175	98789408	0.64	1.74433716203977	0.79	0.597486775499064	4.41539411672963	2.51999594099224	0.0027	0.0023	0.0286	0.1311	0.0085	0.1529	0.1858	0.0093	0.0025	0.0069	0.0122	0.0283	0.0016	0.0104	0.0156	0.1023	0.1554	0.0024	0.002	0.0187	0.0492	0.0167	0.0147	0.0142	0.02	0.0022
3	rs62276770	98790509	0.64	1.74433716203977	0.79	0.597486775499064	4.5630309194878	2.76562561486014	0.0027	0.0023	0.0285	0.1307	0.0085	0.1524	0.1851	0.0092	0.0025	0.0068	0.0123	0.0286	0.0016	0.0106	0.0157	0.102	0.155	0.0024	0.002	0.0188	0.0493	0.0167	0.0149	0.0141	0.0209	0.0022
3	rs2687683	98791568	0.62	1.9808177460267	0.79	0.597486775499064	22.5761506499464	9.38024459147504	0.0023	0.0019	0.0259	0.1235	0.0119	0.1415	0.1731	0.0085	0.0023	0.0065	0.0164	0.0355	0.0016	0.0144	0.0164	0.0942	0.1453	0.0022	0.0021	0.0213	0.0512	0.016	0.0183	0.0123	0.0495	0.002
3	rs7634836	98793597	0.54	3.10658065508596	0.81	0.49521423796015	186.050541380212	47.7268521699655	0.0017	0.0016	0.0205	0.1036	0.0198	0.1159	0.1413	0.0065	0.0017	0.0061	0.0262	0.0513	0.0014	0.0235	0.0202	0.074	0.1206	0.002	0.0021	0.0266	0.056	0.0151	0.0259	0.0107	0.1198	0.0017
3	rs78409969	98803704	0.53	3.267863163733	0.81	0.49521423796015	195.411545227631	50.1835524803136	0.0016	0.0016	0.0202	0.1026	0.0202	0.1148	0.1401	0.0064	0.0017	0.0061	0.0267	0.0526	0.0014	0.0239	0.0204	0.0732	0.1193	0.002	0.0021	0.0268	0.0559	0.015	0.0264	0.0106	0.1225	0.0017
3	rs73143925	98805890	0.53	3.267863163733	0.82	0.448736318624531	198.38759622363	51.0150715746155	0.0016	0.0016	0.0201	0.1023	0.0204	0.1145	0.1397	0.0064	0.0017	0.0061	0.0269	0.0529	0.0014	0.024	0.0205	0.0729	0.119	0.002	0.0021	0.0269	0.056	0.0149	0.0265	0.0105	0.1233	0.0017
3	rs9289734	98811520	0.53	3.267863163733	0.82	0.448736318624531	200.596095472994	51.7375211898152	0.0016	0.0016	0.0201	0.1021	0.0205	0.1143	0.1394	0.0064	0.0017	0.0061	0.027	0.0532	0.0014	0.0241	0.0205	0.0727	0.1186	0.002	0.0021	0.027	0.056	0.0149	0.0266	0.0105	0.124	0.0017
3	rs114982625	98813550	0.53	3.267863163733	0.82	0.448736318624531	200.610943607833	51.8006095764563	0.0016	0.0016	0.02	0.1021	0.0205	0.1142	0.1394	0.0064	0.0017	0.0061	0.027	0.0532	0.0014	0.0241	0.0205	0.0726	0.1186	0.002	0.0021	0.0271	0.056	0.0149	0.0266	0.0105	0.124	0.0017
3	rs115279327	98837946	0.51	3.60431387820481	0.82	0.448736318624531	210.241219317477	62.1403710405807	0.0015	0.0015	0.0189	0.098	0.0234	0.1087	0.1329	0.0074	0.0016	0.0061	0.0291	0.0551	0.0014	0.0276	0.0208	0.0683	0.1124	0.002	0.0022	0.0292	0.0564	0.0144	0.0317	0.0117	0.1303	0.0016
3	rs62276806	98842792	0.51	3.60431387820481	0.82	0.448736318624531	211.109888329772	63.0698596929266	0.0015	0.0015	0.0188	0.0977	0.0237	0.1083	0.1324	0.0075	0.0016	0.0061	0.0293	0.0553	0.0014	0.0279	0.0208	0.068	0.1119	0.002	0.0022	0.0294	0.0564	0.0144	0.0321	0.0118	0.1308	0.0016
3	rs774957	98844767	0.51	3.60431387820481	0.82	0.448736318624531	211.469820583396	63.4231553614957	0.0015	0.0015	0.0188	0.0976	0.0237	0.1082	0.1322	0.0075	0.0016	0.0061	0.0294	0.0553	0.0014	0.028	0.0208	0.0679	0.1118	0.002	0.0022	0.0294	0.0564	0.0144	0.0322	0.0118	0.131	0.0016
3	rs704589	98849944	0.5	3.77950864924958	0.82	0.448736318624531	212.779698403735	62.3196792319826	0.0015	0.0015	0.0187	0.0971	0.024	0.1075	0.1314	0.0077	0.0016	0.0061	0.0296	0.0555	0.0014	0.0283	0.0208	0.0673	0.1112	0.002	0.0022	0.0296	0.0564	0.0143	0.0328	0.0121	0.1317	0.0016
3	rs111639083	98854293	0.5	3.77950864924958	0.82	0.448736318624531	213.479089997196	62.7301285652731	0.0015	0.0015	0.0186	0.097	0.0241	0.1073	0.1312	0.0078	0.0016	0.0061	0.0297	0.0556	0.0014	0.0284	0.0208	0.0672	0.111	0.002	0.0022	0.0297	0.0563	0.0142	0.0329	0.0121	0.1319	0.0016
3	rs115290053	98862383	0.5	3.77950864924958	0.82	0.448736318624531	215.748771214339	65.8117624003958	0.0015	0.0015	0.0185	0.0965	0.0244	0.1066	0.1304	0.0078	0.0016	0.0062	0.0299	0.0558	0.0014	0.0289	0.0208	0.0668	0.1105	0.002	0.0022	0.0298	0.0562	0.0142	0.0333	0.0123	0.1328	0.0016
3	rs114256820	98863708	0.5	3.77950864924958	0.88	0.230271256315472	216.8556431026	66.751422219021	0.0015	0.0015	0.0184	0.0963	0.0245	0.1063	0.13	0.0079	0.0016	0.0062	0.0299	0.0559	0.0014	0.0291	0.0208	0.0666	0.1102	0.002	0.0022	0.0299	0.0562	0.0141	0.0335	0.0124	0.1332	0.0016
3	rs62276845	98869808	0.49	3.95936610721193	0.88	0.230271256315472	226.021477364679	73.7126491860675	0.0015	0.0014	0.0178	0.0941	0.0258	0.1032	0.1258	0.0087	0.0015	0.0067	0.0308	0.0572	0.0014	0.0318	0.0209	0.0644	0.1074	0.002	0.0022	0.0307	0.056	0.0137	0.0357	0.0134	0.1374	0.0015
3	rs59624185	98870339	0.49	3.95936610721193	0.88	0.230271256315472	226.571582957597	74.1926093277353	0.0015	0.0014	0.0178	0.094	0.0259	0.103	0.1255	0.0087	0.0015	0.0068	0.0308	0.0573	0.0014	0.032	0.021	0.0642	0.1073	0.002	0.0022	0.0308	0.056	0.0137	0.0359	0.0135	0.1377	0.0015
3	rs11921598	98874997	0.49	3.95936610721193	0.88	0.230271256315472	230.160979777665	76.6375816472613	0.0015	0.0014	0.0175	0.0932	0.0264	0.1018	0.124	0.0091	0.0015	0.0072	0.0311	0.0579	0.0014	0.033	0.021	0.0634	0.1062	0.002	0.0022	0.0311	0.0559	0.0135	0.0367	0.0141	0.1393	0.0015
3	rs704596	98875847	0.49	3.95936610721193	0.88	0.230271256315472	230.521744668269	68.3582375408259	0.0015	0.0014	0.0175	0.0928	0.0265	0.1016	0.1235	0.0092	0.0015	0.0072	0.0312	0.058	0.0014	0.0332	0.021	0.0632	0.1059	0.002	0.0022	0.0312	0.0559	0.0135	0.0368	0.0141	0.1395	0.0015
3	rs115903975	98884735	0.48	4.14389766849528	0.89	0.20310604818777	236.972639974526	86.6597538066253	0.0015	0.0013	0.0168	0.0895	0.028	0.098	0.1195	0.0098	0.0015	0.0076	0.0327	0.0592	0.0014	0.0365	0.0211	0.0611	0.1023	0.0019	0.0022	0.0317	0.0559	0.0131	0.0397	0.0149	0.1423	0.0015
3	rs774971	98903915	0.45	4.72564160019888	0.89	0.20310604818777	244.304785628351	104.751739997625	0.0014	0.0013	0.0152	0.0821	0.0318	0.09	0.1104	0.012	0.0014	0.0093	0.0363	0.0631	0.0013	0.0438	0.0222	0.0562	0.0941	0.0018	0.0022	0.035	0.0579	0.0124	0.046	0.0173	0.149	0.0014
3	rs114699759	98919147	0.45	4.72564160019888	0.89	0.20310604818777	245.141063785893	106.03800857251	0.0014	0.0013	0.0151	0.0816	0.0321	0.0895	0.1097	0.0122	0.0014	0.0094	0.0365	0.0633	0.0013	0.0442	0.0222	0.0559	0.0935	0.0018	0.0022	0.0353	0.058	0.0124	0.0464	0.0175	0.1494	0.0014
3	rs774952	98919271	0.45	4.72564160019888	0.89	0.20310604818777	245.248184397317	106.180693064233	0.0014	0.0013	0.0151	0.0815	0.0321	0.0895	0.1096	0.0122	0.0014	0.0095	0.0365	0.0633	0.0013	0.0443	0.0223	0.0559	0.0934	0.0018	0.0022	0.0353	0.058	0.0124	0.0465	0.0175	0.1494	0.0014
3	rs62277423	98926090	0.45	4.72564160019888	0.89	0.20310604818777	251.786679262781	112.147848026117	0.0014	0.0013	0.0146	0.0792	0.0333	0.0869	0.1067	0.0128	0.0014	0.0099	0.0376	0.0644	0.0012	0.0466	0.0227	0.0544	0.0909	0.0018	0.0022	0.0361	0.0584	0.0121	0.0485	0.0182	0.1516	0.0014
3	rs73149621	98936941	0.44	4.92897132489839	0.9	0.178319663885856	257.311659221946	119.953803902745	0.0014	0.0012	0.014	0.0761	0.0349	0.0834	0.1029	0.0136	0.0014	0.0105	0.0391	0.0659	0.0012	0.0497	0.0231	0.0522	0.0873	0.0017	0.0022	0.0372	0.0589	0.0118	0.0513	0.0191	0.1542	0.0014
3	rs34684094	98958894	0.43	5.13702328523256	0.9	0.178319663885856	262.728894223286	127.47456811633	0.0014	0.0012	0.0135	0.0735	0.0362	0.0805	0.0997	0.0143	0.0014	0.011	0.0403	0.0672	0.0012	0.0523	0.0234	0.0505	0.0843	0.0017	0.0022	0.0382	0.0594	0.0116	0.0536	0.0199	0.1562	0.0013
3	rs7624383	98970607	0.42	5.34980558879472	0.9	0.178319663885856	269.785384310383	135.394954193706	0.0013	0.0012	0.013	0.0706	0.0377	0.0773	0.0961	0.0151	0.0013	0.0115	0.0417	0.0686	0.0012	0.0552	0.0237	0.0485	0.0809	0.0017	0.0022	0.0393	0.0599	0.0113	0.0562	0.0208	0.1585	0.0013
3	rs13100122	98970710	0.42	5.34980558879472	0.89	0.20310604818777	269.979078291049	135.681980148098	0.0013	0.0012	0.0129	0.0706	0.0377	0.0772	0.0961	0.0151	0.0013	0.0115	0.0417	0.0686	0.0012	0.0552	0.0238	0.0484	0.0809	0.0017	0.0022	0.0393	0.0599	0.0113	0.0562	0.0208	0.1585	0.0013
3	rs115593859	98981063	0.23	10.299681992431	0.89	0.20310604818777	340	340	9e-04	9e-04	0.0035	0.0181	0.0636	0.0228	0.0324	0.0301	0.0011	0.0204	0.0651	0.0959	9e-04	0.108	0.029	0.0126	0.0223	0.0014	0.0017	0.0593	0.0695	0.0066	0.1002	0.0391	0.1918	0.001
3	rs6800453	98987607	0.3	8.274599550592	0.89	0.20310604818777	340	193.427298362906	8e-04	0.0012	0.0086	0.0356	0.0622	0.0336	0.0552	0.0317	5e-04	0.0231	0.0636	0.0975	4e-04	0.1048	0.0319	0.0266	0.0461	0.0026	0.0013	0.0582	0.0705	0.0111	0.0954	0.0412	0.0933	5e-04
3	rs73136281	98987753	0.3	8.274599550592	0.89	0.20310604818777	340	193.31908255509	8e-04	0.0012	0.0086	0.0356	0.0622	0.0336	0.0551	0.0317	5e-04	0.0231	0.0636	0.0975	4e-04	0.1048	0.0319	0.027	0.0459	0.0026	0.0013	0.0582	0.0705	0.0111	0.0954	0.0412	0.0933	5e-04
3	rs71313528	98988774	0.3	8.274599550592	0.89	0.20310604818777	340	192.611572459008	8e-04	0.0012	0.0086	0.0356	0.0622	0.0336	0.0551	0.0317	5e-04	0.0231	0.0636	0.0975	4e-04	0.1048	0.0319	0.027	0.0459	0.0026	0.0013	0.0581	0.0705	0.0111	0.0954	0.0412	0.0933	5e-04
3	rs78301789	98999197	0.3	8.274599550592	0.89	0.20310604818777	340	179.352535142898	8e-04	0.0012	0.0086	0.0356	0.0621	0.0336	0.0551	0.0317	5e-04	0.0231	0.0636	0.0974	4e-04	0.1047	0.0318	0.027	0.0459	0.0026	0.0013	0.0581	0.0705	0.0111	0.0953	0.0412	0.0932	5e-04
3	rs1481538	99025760	0.31	8.00455276631099	0.89	0.20310604818777	340	179.016503103309	8e-04	0.0012	0.0089	0.0385	0.0601	0.0371	0.0598	0.0314	5e-04	0.0227	0.0614	0.096	4e-04	0.1015	0.0311	0.0299	0.0493	0.0026	0.0013	0.0567	0.0696	0.0113	0.0922	0.041	0.0898	5e-04
3	rs1383840	99032139	0.32	7.73930682259953	0.89	0.20310604818777	340	169.944066779775	9e-04	0.0012	0.0092	0.041	0.0584	0.0402	0.0641	0.0311	5e-04	0.0223	0.0597	0.0948	4e-04	0.0988	0.0305	0.0326	0.0524	0.0026	0.0013	0.0555	0.069	0.0113	0.0896	0.0407	0.087	9e-04
3	rs116460464	99033031	0.32	7.73930682259953	0.89	0.20310604818777	340	166.591646379514	9e-04	0.0012	0.0093	0.0417	0.0579	0.041	0.0652	0.031	5e-04	0.0221	0.0592	0.0944	4e-04	0.0981	0.0303	0.0333	0.0533	0.0026	0.0013	0.0552	0.0688	0.0113	0.0888	0.0406	0.0862	9e-04
3	rs1481519	99033845	0.32	7.73930682259953	0.89	0.20310604818777	340	166.391119116325	9e-04	0.0012	0.0093	0.0418	0.0579	0.0411	0.0653	0.031	5e-04	0.0221	0.0592	0.0944	4e-04	0.098	0.0303	0.0334	0.0534	0.0026	0.0013	0.0552	0.0687	0.0113	0.0888	0.0406	0.0861	9e-04
3	rs114030788	99037955	0.32	7.73930682259953	0.89	0.20310604818777	340	163.88125281953	9e-04	0.0012	0.0094	0.0424	0.0576	0.0418	0.0662	0.0309	5e-04	0.022	0.0589	0.0941	4e-04	0.0975	0.0302	0.0339	0.0538	0.0026	0.0013	0.0549	0.0686	0.0113	0.0883	0.0406	0.0856	9e-04
3	rs17823383	99051114	0.58	2.50738465973934	0.89	0.20310604818777	36.8827602090439	12.7210177649703	0.0012	0.0017	0.0196	0.1127	0.0136	0.1213	0.1697	0.0231	5e-04	0.0108	0.0125	0.0614	8e-04	0.0277	0.0153	0.0981	0.1361	0.0032	0.001	0.0247	0.0494	0.016	0.0197	0.0342	0.0197	9e-04
3	rs1871791	99051153	0.58	2.50738465973934	0.89	0.20310604818777	37.1126583411254	13.2162707467521	0.0013	0.0017	0.0197	0.1127	0.0136	0.1213	0.1697	0.0231	6e-04	0.0108	0.0125	0.0614	8e-04	0.0277	0.0153	0.0982	0.1361	0.0032	0.001	0.0247	0.0494	0.016	0.0197	0.0342	0.0194	9e-04
3	rs11705896	99053815	0.58	2.50738465973934	0.89	0.20310604818777	38.1088932492308	11.66977240788	0.0019	0.0017	0.0198	0.1138	0.0124	0.1226	0.1736	0.0229	6e-04	0.0105	0.0115	0.0604	8e-04	0.026	0.0158	0.0992	0.137	0.0032	0.001	0.0238	0.0491	0.0162	0.018	0.0368	0.0153	9e-04
3	rs4928191	99053835	0.58	2.50738465973934	0.89	0.20310604818777	38.1147920678042	11.7178534089166	0.0019	0.0017	0.0198	0.1138	0.0124	0.1226	0.1736	0.0229	6e-04	0.0105	0.0115	0.0604	8e-04	0.026	0.0158	0.0992	0.137	0.0032	0.001	0.0238	0.0491	0.0162	0.018	0.0368	0.0153	9e-04
3	rs6440541	99054982	0.59	2.36898357969861	0.89	0.20310604818777	37.5048492733123	11.4601355512096	0.0019	0.0017	0.0199	0.1144	0.0121	0.1232	0.1741	0.0229	6e-04	0.0104	0.0113	0.0601	8e-04	0.0255	0.0157	0.0997	0.1375	0.0032	0.001	0.0236	0.049	0.0162	0.0176	0.0368	0.0148	9e-04
3	rs2128027	99065296	0.59	2.36898357969861	0.89	0.20310604818777	37.277306564503	8.39667594587645	0.0019	0.0017	0.0204	0.1185	0.0098	0.1271	0.178	0.0226	6e-04	0.0098	0.0091	0.0588	8e-04	0.023	0.0152	0.1031	0.1412	0.0032	0.001	0.0219	0.0479	0.0163	0.0142	0.0364	0.0113	0.001
3	rs2246153	99067150	0.6	2.23510331793959	0.89	0.20310604818777	38.5202139198151	8.17624178918044	0.0019	0.0017	0.0207	0.1208	0.0085	0.1294	0.1803	0.0223	6e-04	0.0094	0.0079	0.0583	9e-04	0.0217	0.0153	0.1047	0.143	0.0032	0.001	0.0213	0.0474	0.0164	0.0123	0.0362	0.0089	0.001
3	rs1531730	99075067	0.61	2.10572237435731	0.89	0.20310604818777	37.5044565237912	6.44759524361349	0.0018	0.0017	0.0211	0.1246	0.0063	0.1341	0.1835	0.0226	6e-04	0.009	0.0066	0.0569	9e-04	0.019	0.0136	0.1085	0.145	0.0032	0.0011	0.0201	0.0456	0.0165	0.0091	0.0355	0.0071	0.001
3	rs9846185	99079642	0.61	2.10572237435731	0.89	0.20310604818777	38.2235399512586	6.36544882379872	0.0018	0.0017	0.0211	0.125	0.0063	0.1347	0.184	0.0227	6e-04	0.009	0.0065	0.0567	9e-04	0.0186	0.0135	0.109	0.1454	0.0032	0.0011	0.0199	0.0454	0.0165	0.009	0.0354	0.0069	0.0011
3	rs10935768	99088011	0.61	2.10572237435731	0.89	0.20310604818777	36.9151193893659	5.98256636642793	0.0018	0.0017	0.021	0.1257	0.0062	0.1355	0.1847	0.0226	6e-04	0.0089	0.0065	0.0561	9e-04	0.0178	0.0134	0.1097	0.1458	0.0032	0.0011	0.0198	0.0446	0.0165	0.009	0.0352	0.0068	0.0011
3	rs114757058	99089731	0.61	2.10572237435731	0.89	0.20310604818777	36.5150093361968	5.91081831580411	0.0018	0.0017	0.021	0.1259	0.0062	0.1356	0.1848	0.0226	6e-04	0.0089	0.0064	0.056	9e-04	0.0176	0.0134	0.1098	0.1459	0.0032	0.0011	0.0197	0.0445	0.0165	0.009	0.0351	0.0068	0.0011
3	rs115775354	99090556	0.62	1.9808177460267	0.89	0.20310604818777	36.3463293866619	5.89743458120027	0.0018	0.0017	0.021	0.126	0.0062	0.1357	0.1849	0.0226	6e-04	0.0089	0.0064	0.0559	9e-04	0.0175	0.0134	0.1099	0.146	0.0032	0.0011	0.0197	0.0444	0.0165	0.009	0.0351	0.0068	0.0011
3	rs9833036	99092891	0.62	1.9808177460267	0.9	0.178319663885856	35.8230692971974	5.90302753057852	0.0018	0.0017	0.021	0.1263	0.0062	0.1359	0.185	0.0226	6e-04	0.0089	0.0064	0.0557	9e-04	0.0172	0.0133	0.1101	0.1461	0.0032	0.0011	0.0197	0.0442	0.0165	0.009	0.035	0.0068	0.0011
3	rs62283827	99100991	0.62	1.9808177460267	0.9	0.178319663885856	35.0681762224096	5.7425768143912	0.0018	0.0017	0.021	0.1269	0.0062	0.1366	0.1854	0.0225	6e-04	0.0088	0.0064	0.0554	9e-04	0.0168	0.0131	0.1104	0.1464	0.0032	0.0012	0.0195	0.0437	0.0165	0.0091	0.0347	0.0067	0.0011
3	rs116747506	99104844	0.62	1.9808177460267	0.9	0.178319663885856	35.066418598669	5.74118121036087	0.0018	0.0017	0.021	0.1269	0.0062	0.1367	0.1854	0.0225	6e-04	0.0088	0.0064	0.0554	9e-04	0.0168	0.0131	0.1104	0.1464	0.0032	0.0012	0.0195	0.0437	0.0165	0.0091	0.0346	0.0067	0.0011
3	rs115524806	99115939	0.62	1.9808177460267	0.9	0.178319663885856	34.7007998155608	5.73360548860484	0.0018	0.0017	0.0209	0.1271	0.0063	0.137	0.1856	0.0224	6e-04	0.0088	0.0064	0.0553	9e-04	0.0166	0.0129	0.1106	0.1466	0.0031	0.0012	0.0195	0.0434	0.0164	0.0092	0.0345	0.0067	0.0011
3	rs114029085	99125218	0.62	1.9808177460267	0.9	0.178319663885856	34.3477889717201	5.65549711412651	0.0017	0.0017	0.0209	0.1274	0.0063	0.1373	0.1858	0.0223	6e-04	0.0088	0.0063	0.0551	9e-04	0.0164	0.0128	0.1107	0.1467	0.0031	0.0012	0.0194	0.0431	0.0164	0.0092	0.0343	0.0067	0.0011
3	rs4339135	99128882	0.62	1.9808177460267	0.89	0.20310604818777	34.1509392472181	5.5800515162687	0.0017	0.0017	0.0209	0.1275	0.0063	0.1375	0.1859	0.0223	6e-04	0.0088	0.0063	0.055	9e-04	0.0163	0.0128	0.1108	0.1468	0.0031	0.0012	0.0194	0.043	0.0164	0.0093	0.0343	0.0067	0.0011
3	rs2623324	99131534	0.62	1.9808177460267	0.9	0.178319663885856	33.8803810749717	5.51700375229703	0.0017	0.0017	0.0209	0.1276	0.0063	0.1376	0.186	0.0223	6e-04	0.0088	0.0063	0.0549	9e-04	0.0162	0.0127	0.1109	0.1469	0.0031	0.0012	0.0193	0.0429	0.0164	0.0093	0.0342	0.0067	0.0011
3	rs73136513	99134540	0.62	1.9808177460267	0.91	0.155803491158275	33.5438557277216	5.4129000376606	0.0017	0.0017	0.0209	0.1277	0.0063	0.1377	0.186	0.0222	6e-04	0.0088	0.0063	0.0549	9e-04	0.0162	0.0127	0.1109	0.1469	0.0031	0.0012	0.0193	0.0428	0.0164	0.0093	0.0341	0.0067	0.0011
3	rs2128022	99142230	0.62	1.9808177460267	0.91	0.155803491158275	31.7983161907992	5.22651747404571	0.0017	0.0017	0.021	0.1282	0.0063	0.1383	0.1864	0.022	6e-04	0.0088	0.0063	0.0543	9e-04	0.0157	0.0127	0.1114	0.1473	0.0031	0.0013	0.0191	0.042	0.0164	0.0093	0.0337	0.0066	0.0011
3	rs73138321	99143919	0.62	1.9808177460267	0.91	0.155803491158275	29.5410631992083	4.97095772173025	0.0017	0.0017	0.0209	0.1292	0.0064	0.1394	0.1872	0.0216	6e-04	0.0088	0.0063	0.0534	9e-04	0.0151	0.0124	0.1122	0.1479	0.0031	0.0013	0.0188	0.0409	0.0164	0.0094	0.0332	0.0066	0.001
3	rs75910059	99150655	0.63	1.86036480438905	0.91	0.155803491158275	28.4477064359081	4.81983478517315	0.0017	0.0017	0.0208	0.1297	0.0064	0.1399	0.1875	0.0215	6e-04	0.0088	0.0063	0.053	9e-04	0.0147	0.0123	0.1126	0.1482	0.0031	0.0013	0.0187	0.0403	0.0164	0.0094	0.0329	0.0065	0.001
3	rs115932460	99152807	0.63	1.86036480438905	0.91	0.155803491158275	20.2867346669528	3.4968846243034	0.0015	0.0017	0.0202	0.1332	0.0064	0.1443	0.1908	0.0201	6e-04	0.0088	0.0064	0.0493	9e-04	0.012	0.0119	0.1157	0.1506	0.003	0.0013	0.0179	0.0359	0.0163	0.0096	0.0302	0.0065	9e-04
3	rs11714383	99154087	0.63	1.86036480438905	0.91	0.155803491158275	19.4761848186884	3.29050788270155	0.0015	0.0017	0.0201	0.1337	0.0064	0.1448	0.1913	0.0199	6e-04	0.0088	0.0064	0.0488	9e-04	0.0116	0.0119	0.1161	0.1509	0.003	0.0013	0.0178	0.0353	0.0163	0.0097	0.0299	0.0065	9e-04
3	rs75883871	99158504	0.64	1.74433716203977	0.91	0.155803491158275	18.6123037169804	3.07542867081663	0.0015	0.0017	0.02	0.1342	0.0064	0.1456	0.1918	0.0197	6e-04	0.0088	0.0064	0.0482	9e-04	0.0112	0.0118	0.1166	0.1513	0.003	0.0013	0.0178	0.0346	0.0163	0.0097	0.0295	0.0065	9e-04
3	rs2670321	99167107	0.64	1.74433716203977	0.91	0.155803491158275	18.6066352948812	3.12494200484749	0.0015	0.0017	0.02	0.1343	0.0064	0.1456	0.1919	0.0197	6e-04	0.0088	0.0064	0.0482	9e-04	0.0111	0.0118	0.1166	0.1513	0.003	0.0013	0.0177	0.0346	0.0163	0.0097	0.0295	0.0065	8e-04
3	rs79806311	99186739	0.64	1.74433716203977	0.91	0.155803491158275	14.7330640657823	1.98543767001157	0.0014	0.0017	0.0196	0.136	0.0064	0.1473	0.1934	0.0191	6e-04	0.0087	0.0064	0.0458	8e-04	0.0101	0.0116	0.1172	0.1539	0.0029	0.0013	0.0174	0.0332	0.0162	0.0099	0.028	0.0063	8e-04
3	rs9289822	99189574	0.64	1.74433716203977	0.91	0.155803491158275	12.91160148605	1.68545244739323	0.0013	0.0017	0.0194	0.137	0.0064	0.1483	0.1943	0.0188	6e-04	0.0086	0.0064	0.0443	8e-04	0.0095	0.0115	0.1176	0.1555	0.0028	0.0013	0.0171	0.0324	0.0162	0.0101	0.027	0.0062	7e-04
3	rs1355762	99190963	0.65	1.63270652839539	0.91	0.155803491158275	7.10313121911039	0.806373123774639	7e-04	0.0015	0.019	0.1429	0.0064	0.1537	0.1994	0.0165	6e-04	0.0086	0.0064	0.0385	6e-04	0.0066	0.0113	0.1208	0.1603	0.0024	0.001	0.0158	0.0259	0.0163	0.01	0.0238	0.0057	7e-04
3	rs10049046	99199552	0.65	1.63270652839539	0.91	0.155803491158275	6.96943739764384	1.1591726695818	7e-04	0.0016	0.019	0.1436	0.0064	0.1543	0.2	0.0162	6e-04	0.0086	0.0064	0.0377	5e-04	0.0064	0.0109	0.1212	0.1609	0.0024	0.001	0.0158	0.0251	0.0163	0.01	0.0237	0.0057	7e-04
3	rs116202873	99201047	0.65	1.63270652839539	0.91	0.155803491158275	6.90092663508399	1.14750457152175	7e-04	0.0016	0.019	0.1436	0.0064	0.1544	0.2	0.0162	6e-04	0.0086	0.0064	0.0376	5e-04	0.0064	0.0109	0.1212	0.1611	0.0024	0.001	0.0158	0.0251	0.0163	0.01	0.0237	0.0057	7e-04
3	rs72926452	99203899	0.65	1.63270652839539	0.91	0.155803491158275	6.83255762535219	1.1448780922169	7e-04	0.0016	0.019	0.1436	0.0064	0.1544	0.2001	0.0163	6e-04	0.0086	0.0064	0.0375	5e-04	0.0064	0.0109	0.1212	0.1614	0.0024	0.001	0.0157	0.0249	0.0162	0.01	0.0238	0.0057	7e-04
3	rs71313552	99221309	0.65	1.63270652839539	0.91	0.155803491158275	6.55162445615726	1.02014413605491	7e-04	0.0015	0.019	0.144	0.0064	0.155	0.2002	0.0161	6e-04	0.0086	0.0063	0.037	5e-04	0.0063	0.0109	0.1217	0.1613	0.0024	0.001	0.0158	0.0246	0.0161	0.01	0.0237	0.0056	7e-04
3	rs115565374	99226294	0.65	1.63270652839539	0.91	0.155803491158275	6.48998011621498	0.984284932895038	7e-04	0.0015	0.0191	0.144	0.0064	0.155	0.2002	0.0161	6e-04	0.0086	0.0064	0.0369	5e-04	0.0063	0.0109	0.1218	0.1613	0.0024	9e-04	0.0158	0.0245	0.0161	0.01	0.0237	0.0056	7e-04
3	rs115257495	99243739	0.65	1.63270652839539	0.9	0.178319663885856	5.69913751060731	0.829114077220588	7e-04	0.0015	0.019	0.1446	0.0064	0.1564	0.2015	0.0156	6e-04	0.0082	0.0065	0.0356	5e-04	0.006	0.0108	0.1229	0.162	0.0024	9e-04	0.0158	0.023	0.0158	0.0101	0.0231	0.0056	7e-04
3	rs73134347	99252044	0.65	1.63270652839539	0.9	0.178319663885856	5.57811612583124	0.970265807691217	7e-04	0.0015	0.019	0.1448	0.0064	0.1568	0.202	0.0154	6e-04	0.0081	0.0065	0.0352	5e-04	0.006	0.0108	0.1233	0.1622	0.0024	9e-04	0.0158	0.0226	0.0157	0.01	0.0229	0.0056	7e-04
3	rs2880365	99253911	0.65	1.63270652839539	0.9	0.178319663885856	5.63521187100983	1.06401275656756	7e-04	0.0015	0.019	0.1448	0.0064	0.1569	0.2021	0.0154	6e-04	0.0081	0.0065	0.0351	5e-04	0.006	0.0108	0.1233	0.1622	0.0024	9e-04	0.0158	0.0226	0.0157	0.01	0.0229	0.0056	7e-04
3	rs17775314	99255124	0.65	1.63270652839539	0.9	0.178319663885856	5.83495819404963	1.0904664735284	7e-04	0.0015	0.019	0.1448	0.0064	0.1569	0.2022	0.0154	6e-04	0.0081	0.0065	0.0351	5e-04	0.0055	0.0108	0.1234	0.1622	0.0024	9e-04	0.0158	0.0225	0.016	0.01	0.0229	0.0056	7e-04
3	rs115799762	99256867	0.65	1.63270652839539	0.89	0.20310604818777	5.78457557244197	1.06773812693512	7e-04	0.0015	0.019	0.1448	0.0064	0.157	0.2023	0.0153	6e-04	0.0081	0.0065	0.0351	5e-04	0.0055	0.0108	0.1234	0.1623	0.0024	9e-04	0.0158	0.0225	0.016	0.01	0.0229	0.0056	7e-04
3	rs115692745	99262981	0.65	1.63270652839539	0.89	0.20310604818777	5.62986741996843	1.01404353818975	7e-04	0.0015	0.0189	0.145	0.0063	0.1573	0.2025	0.0152	6e-04	0.0081	0.0065	0.0349	5e-04	0.0054	0.0107	0.1236	0.1624	0.0023	9e-04	0.0158	0.0224	0.0158	0.01	0.0227	0.0055	7e-04
3	rs13070584	99266337	0.65	1.63270652839539	0.89	0.20310604818777	5.55590713223846	1.06207005466697	7e-04	0.0015	0.0188	0.1452	0.0062	0.1575	0.2027	0.0151	6e-04	0.0081	0.0064	0.0348	5e-04	0.0054	0.0106	0.1237	0.1626	0.0023	9e-04	0.0158	0.0224	0.0157	0.01	0.0226	0.0055	7e-04
3	rs115313636	99269714	0.66	1.52544255352631	0.89	0.20310604818777	2.38169094278414	0.545811355570386	7e-04	0.0016	0.0179	0.1475	0.0058	0.1617	0.2079	0.0122	8e-04	0.0079	0.0058	0.0291	6e-04	0.0049	0.0098	0.1257	0.1646	0.002	9e-04	0.0165	0.0218	0.0153	0.0101	0.0192	0.0053	9e-04
3	rs1513304	99269750	0.66	1.52544255352631	0.89	0.20310604818777	2.40994772185391	0.645503143873229	7e-04	0.0016	0.0179	0.1476	0.0058	0.1619	0.208	0.0121	8e-04	0.0079	0.0058	0.0289	6e-04	0.0049	0.0097	0.1258	0.1646	0.002	9e-04	0.0165	0.0217	0.0153	0.0101	0.0192	0.0053	9e-04
3	rs938211	99271699	0.67	1.42251265947232	0.89	0.20310604818777	1.29730556531653	0.237323412800166	7e-04	0.0017	0.0175	0.15	0.0055	0.1658	0.209	0.0109	9e-04	0.0075	0.0055	0.0262	6e-04	0.0047	0.0093	0.1256	0.1664	0.002	7e-04	0.0165	0.0212	0.0148	0.01	0.0171	0.0051	9e-04
3	rs13070310	99273395	0.67	1.42251265947232	0.89	0.20310604818777	1.29892278426074	0.27780746404759	7e-04	0.0017	0.0175	0.1502	0.0055	0.166	0.2091	0.0108	9e-04	0.0075	0.0055	0.026	6e-04	0.0047	0.0093	0.1256	0.1665	0.002	7e-04	0.0166	0.0212	0.0148	0.01	0.017	0.0051	9e-04
3	rs35180422	99275470	0.67	1.42251265947232	0.89	0.20310604818777	1.29711535468281	0.303835793958286	7e-04	0.0017	0.0175	0.1502	0.0055	0.1661	0.2091	0.0107	9e-04	0.0075	0.0055	0.026	6e-04	0.0047	0.0093	0.1256	0.1665	0.002	7e-04	0.0166	0.0212	0.0148	0.01	0.017	0.0051	9e-04
3	rs114624435	99289129	0.68	1.32388185841529	0.89	0.20310604818777	1.2318522198937	0.277691313097827	7e-04	0.0017	0.0174	0.1504	0.0054	0.1663	0.2093	0.0106	9e-04	0.0074	0.0055	0.0257	7e-04	0.0047	0.0093	0.1259	0.1667	0.002	7e-04	0.0165	0.0211	0.0148	0.0099	0.0168	0.0051	9e-04
3	rs114505038	99299671	0.68	1.32388185841529	0.89	0.20310604818777	1.16872004505546	0.269943438854539	7e-04	0.0017	0.0174	0.1506	0.0054	0.1666	0.2094	0.0104	9e-04	0.0073	0.0055	0.0255	7e-04	0.0046	0.0092	0.1261	0.1669	0.002	7e-04	0.0165	0.021	0.0148	0.0099	0.0166	0.0051	0.001
3	rs58846871	99305630	0.68	1.32388185841529	0.89	0.20310604818777	0.969961940295006	0.360795083282865	7e-04	0.0016	0.0172	0.1517	0.0052	0.1679	0.2101	0.0093	9e-04	0.0067	0.0055	0.0242	7e-04	0.0044	0.0091	0.1274	0.1679	0.002	8e-04	0.0164	0.0206	0.0148	0.0097	0.0157	0.0052	0.001
3	rs116794986	99306038	0.68	1.32388185841529	0.89	0.20310604818777	0.969877182364589	0.359540704723624	7e-04	0.0016	0.0172	0.1517	0.0052	0.1679	0.2101	0.0093	9e-04	0.0067	0.0055	0.0242	7e-04	0.0044	0.0091	0.1274	0.1679	0.002	8e-04	0.0164	0.0206	0.0148	0.0097	0.0157	0.0052	0.001
3	rs1355765	99320707	0.68	1.32388185841529	0.89	0.20310604818777	0.967166538979592	0.383583052658114	7e-04	0.0016	0.0171	0.1519	0.0051	0.1684	0.2103	0.0089	9e-04	0.0066	0.0055	0.0242	7e-04	0.0043	0.009	0.1275	0.168	0.002	8e-04	0.0164	0.0206	0.0146	0.0097	0.0156	0.0052	0.001
3	rs56312826	99321894	0.68	1.32388185841529	0.89	0.20310604818777	0.965812389204884	0.380267312347481	7e-04	0.0016	0.0171	0.1519	0.0051	0.1684	0.2103	0.0089	9e-04	0.0066	0.0055	0.0242	7e-04	0.0043	0.009	0.1275	0.168	0.002	8e-04	0.0164	0.0206	0.0146	0.0097	0.0156	0.0052	0.001
3	rs114598716	99321942	0.68	1.32388185841529	0.89	0.20310604818777	0.965727780800937	0.380139944566492	7e-04	0.0016	0.0171	0.1519	0.0051	0.1684	0.2103	0.0089	9e-04	0.0066	0.0055	0.0242	7e-04	0.0043	0.009	0.1275	0.168	0.002	8e-04	0.0164	0.0206	0.0146	0.0097	0.0156	0.0052	0.001
3	rs12486836	99331072	0.68	1.32388185841529	0.89	0.20310604818777	0.917173337839029	0.36721165093302	7e-04	0.0016	0.0172	0.1521	0.0051	0.1684	0.2103	0.0089	9e-04	0.0066	0.0055	0.024	8e-04	0.0044	0.0091	0.1274	0.1681	0.002	8e-04	0.0163	0.0205	0.0146	0.0097	0.0156	0.0052	0.001
3	rs116798224	99340486	0.68	1.32388185841529	0.89	0.20310604818777	0.89771604510929	0.368852358568281	7e-04	0.0016	0.0172	0.1523	0.0051	0.1684	0.2102	0.0089	9e-04	0.0066	0.0054	0.0239	8e-04	0.0044	0.0091	0.1273	0.1682	0.002	8e-04	0.0163	0.0204	0.0146	0.0097	0.0156	0.0052	0.001
3	rs534705	99345023	0.68	1.32388185841529	0.89	0.20310604818777	0.893780050790855	0.386267000916768	7e-04	0.0016	0.0172	0.1523	0.0051	0.1684	0.2102	0.0089	9e-04	0.0066	0.0054	0.0239	8e-04	0.0044	0.0091	0.1273	0.1683	0.002	8e-04	0.0163	0.0204	0.0146	0.0097	0.0156	0.0052	0.001
3	rs11919937	99345189	0.68	1.32388185841529	0.89	0.20310604818777	0.889606024206327	0.388059189181249	7e-04	0.0016	0.0172	0.1523	0.0051	0.1684	0.2102	0.0089	9e-04	0.0066	0.0054	0.0239	8e-04	0.0044	0.0091	0.1273	0.1683	0.002	8e-04	0.0163	0.0204	0.0146	0.0097	0.0156	0.0052	0.001
3	rs7611197	99352604	0.68	1.32388185841529	0.89	0.20310604818777	0.85779903537172	0.386650847060502	7e-04	0.0016	0.0172	0.1525	0.0051	0.1683	0.21	0.0089	9e-04	0.0066	0.0054	0.0238	8e-04	0.0044	0.0092	0.1273	0.1685	0.002	8e-04	0.0163	0.0203	0.0147	0.0096	0.0156	0.0052	0.001
3	rs12637777	99353985	0.68	1.32388185841529	0.9	0.178319663885856	0.855063400898025	0.382689563129021	7e-04	0.0016	0.0172	0.1525	0.0051	0.1683	0.21	0.0089	9e-04	0.0066	0.0054	0.0238	8e-04	0.0044	0.0092	0.1273	0.1685	0.002	8e-04	0.0163	0.0203	0.0147	0.0096	0.0156	0.0052	0.001
3	rs1711560	99391933	0.71	1.05339378298732	0.9	0.178319663885856	0.0207732033773039	0.329083001416643	0.0011	0.0014	0.0165	0.1572	0.0048	0.1775	0.213	0.007	0.0019	0.0061	0.0048	0.0102	0.0011	0.0045	0.0092	0.1338	0.175	0.0015	0.0011	0.0141	0.0191	0.0128	0.0081	0.0084	0.0052	0.0016
3	rs486688	99394807	0.71	1.05339378298732	0.9	0.178319663885856	0.0234248160825179	0.374801309658333	0.0011	0.0014	0.0165	0.1574	0.0048	0.1776	0.213	0.007	0.0019	0.0061	0.0049	0.0101	0.0011	0.0045	0.0091	0.1338	0.1751	0.0015	0.0011	0.0141	0.019	0.0126	0.0081	0.0082	0.0052	0.0016
3	rs13095226	99396272	0.71	1.05339378298732	0.9	0.178319663885856	0.0242179925420783	0.372899798325711	0.0011	0.0014	0.0165	0.1576	0.0048	0.1777	0.2131	0.007	0.0019	0.0061	0.0049	0.0101	0.0011	0.0045	0.0091	0.1338	0.1751	0.0017	0.0011	0.0141	0.019	0.0126	0.0081	0.0078	0.0052	0.0016
3	rs73150265	99402876	0.71	1.05339378298732	0.91	0.155803491158275	0.0222189937881111	0.349799510442555	0.0011	0.0014	0.0165	0.1577	0.0048	0.1777	0.2131	0.0069	0.0019	0.0061	0.0048	0.0101	0.0011	0.0045	0.0091	0.1338	0.1751	0.0017	0.0011	0.0141	0.019	0.0126	0.0081	0.0078	0.0052	0.0016
3	rs1111615	99410162	0.71	1.05339378298732	0.91	0.155803491158275	0.0182165881035522	0.352913350053384	0.0011	0.0014	0.0164	0.1582	0.0048	0.1779	0.2135	0.0068	0.0019	0.006	0.0048	0.0099	0.0011	0.0044	0.0089	0.1338	0.175	0.0018	0.0012	0.014	0.0189	0.0124	0.0079	0.0077	0.0051	0.0016
3	rs61743352	99422235	0.72	0.971554139537083	0.91	0.155803491158275	0.013705632279299	0.381924177883476	0.0014	0.0013	0.0159	0.1591	0.0049	0.1785	0.2145	0.0066	0.0019	0.0059	0.0047	0.0095	0.0012	0.0042	0.0087	0.1343	0.1747	0.0019	0.0012	0.0139	0.0186	0.0119	0.0077	0.0074	0.0053	0.0016
3	rs11706290	99430397	0.72	0.971554139537083	0.91	0.155803491158275	0.0136599111278606	0.437557216572994	0.0015	0.0013	0.0158	0.1594	0.0049	0.1786	0.2148	0.0066	0.0019	0.0059	0.0046	0.0094	0.0012	0.0042	0.0086	0.1345	0.1746	0.0019	0.0012	0.0138	0.0185	0.0118	0.0077	0.0073	0.0053	0.0016
3	rs4928143	99442780	0.72	0.971554139537083	0.91	0.155803491158275	0.0156365966456636	0.510520866339731	0.0015	0.0013	0.0157	0.1595	0.0049	0.1787	0.215	0.0065	0.0019	0.0059	0.0046	0.0093	0.0012	0.0041	0.0086	0.1345	0.1746	0.0019	0.0012	0.0138	0.0185	0.0117	0.0076	0.0073	0.0053	0.0016
3	rs670070	99448778	0.72	0.971554139537083	0.91	0.155803491158275	0.0157160550578237	0.524066885930117	0.0015	0.0013	0.0157	0.1595	0.0049	0.1787	0.215	0.0065	0.0019	0.0059	0.0046	0.0093	0.0012	0.0041	0.0086	0.1345	0.1746	0.0019	0.0012	0.0138	0.0185	0.0117	0.0076	0.0073	0.0053	0.0016
3	rs497868	99450187	0.72	0.971554139537083	0.91	0.155803491158275	0.0157812875366568	0.523096360519888	0.0015	0.0013	0.0157	0.1595	0.0049	0.1787	0.215	0.0065	0.0019	0.0059	0.0046	0.0093	0.0012	0.0041	0.0086	0.1345	0.1746	0.0019	0.0012	0.0138	0.0185	0.0117	0.0076	0.0073	0.0053	0.0016
3	rs792840	99471251	0.72	0.971554139537083	0.91	0.155803491158275	0.013955819890779	0.493374143807503	0.0015	0.0012	0.0156	0.1597	0.005	0.1793	0.2156	0.0064	0.0018	0.006	0.0047	0.0094	0.0012	0.0039	0.0084	0.1346	0.1749	0.0016	0.0012	0.0139	0.0184	0.0113	0.0075	0.0072	0.0053	0.0016
3	rs116476528	99480620	0.72	0.971554139537083	0.91	0.155803491158275	0.0136338357150152	0.46598675417781	0.0015	0.0012	0.0156	0.1597	0.005	0.1793	0.2155	0.0063	0.0018	0.0059	0.0047	0.0094	0.0012	0.0039	0.0084	0.1347	0.175	0.0016	0.0012	0.0138	0.0184	0.0113	0.0074	0.0072	0.0053	0.0016
3	rs111726027	99487658	0.72	0.971554139537083	0.91	0.155803491158275	0.0148999255778571	0.517835688069986	0.0015	0.0012	0.0156	0.1597	0.005	0.1793	0.2155	0.0063	0.0018	0.0059	0.0047	0.0094	0.0012	0.0038	0.0083	0.1348	0.1751	0.0016	0.0012	0.0138	0.0184	0.0113	0.0074	0.0072	0.0053	0.0016
3	rs1287285	99497118	0.72	0.971554139537083	0.91	0.155803491158275	0.0143442005615903	0.515762793686857	0.0015	0.0012	0.0155	0.1598	0.0049	0.1797	0.2155	0.0062	0.0018	0.0058	0.0047	0.0093	0.0012	0.0038	0.0084	0.135	0.1753	0.0016	0.0012	0.0138	0.0183	0.0112	0.0074	0.0072	0.0052	0.0015
3	rs793498	99505203	0.72	0.971554139537083	0.91	0.155803491158275	0.0158612868250497	0.501585960537479	0.0015	0.0012	0.0153	0.16	0.0047	0.1804	0.2154	0.0061	0.0018	0.0057	0.0047	0.0091	0.0012	0.0037	0.0085	0.1352	0.1755	0.0016	0.0012	0.0136	0.0182	0.0111	0.0073	0.0072	0.0052	0.0015
3	rs115547246	99511032	0.72	0.971554139537083	0.91	0.155803491158275	0.015723293279088	0.511899009041047	0.0015	0.0012	0.0153	0.16	0.0047	0.1804	0.2155	0.0061	0.0018	0.0057	0.0047	0.0091	0.0012	0.0037	0.0086	0.1352	0.1755	0.0016	0.0012	0.0136	0.0182	0.011	0.0073	0.0072	0.0051	0.0014
3	rs116185650	99515515	0.72	0.971554139537083	0.91	0.155803491158275	0.0156077762491947	0.51755918120838	0.0015	0.0012	0.0153	0.1599	0.0046	0.1808	0.2155	0.006	0.0018	0.0057	0.0047	0.009	0.0013	0.0037	0.0086	0.1352	0.1756	0.0016	0.0012	0.0136	0.0182	0.0109	0.0073	0.0072	0.0051	0.0014
3	rs115480915	99518657	0.72	0.971554139537083	0.91	0.155803491158275	0.0153501526832686	0.51024535058968	0.0015	0.0012	0.0153	0.1599	0.0046	0.1808	0.2155	0.006	0.0019	0.0056	0.0047	0.009	0.0013	0.0037	0.0087	0.1352	0.1756	0.0016	0.0012	0.0136	0.0182	0.0109	0.0073	0.0072	0.0051	0.0014
3	rs793474	99544380	0.72	0.971554139537083	0.9	0.178319663885856	0.0152720642072202	0.518665431578416	0.0016	0.0012	0.0153	0.1599	0.0045	0.1809	0.2157	0.006	0.0019	0.0056	0.0046	0.0089	0.0013	0.0037	0.0087	0.1351	0.1757	0.0016	0.0012	0.0136	0.0182	0.0109	0.0073	0.0072	0.0051	0.0014
3	rs116088455	99565858	0.72	0.971554139537083	0.89	0.20310604818777	0.0150185522496666	0.494193765148481	0.0016	0.0012	0.0153	0.1599	0.0045	0.1811	0.2159	0.006	0.0019	0.0056	0.0044	0.0088	0.0013	0.0038	0.0087	0.1351	0.1758	0.0016	0.0012	0.0137	0.0182	0.0108	0.0074	0.0072	0.0049	0.0013
3	rs114350715	99572007	0.72	0.971554139537083	0.89	0.20310604818777	0.014256461365683	0.489553860288026	0.0016	0.0012	0.0153	0.1599	0.0046	0.181	0.216	0.006	0.0019	0.0056	0.0045	0.0088	0.0013	0.0039	0.0086	0.1351	0.1758	0.0016	0.0012	0.0136	0.0182	0.0108	0.0072	0.0071	0.0049	0.0013
3	rs3732444	99581439	0.72	0.971554139537083	0.89	0.20310604818777	0.0156149776729995	0.503232463579825	0.0016	0.0012	0.0153	0.1599	0.0046	0.1811	0.216	0.006	0.0019	0.0055	0.0045	0.0087	0.0013	0.0039	0.0086	0.1351	0.1758	0.0016	0.0012	0.0136	0.0182	0.0108	0.0072	0.0071	0.0049	0.0013
3	rs115104237	99587229	0.72	0.971554139537083	0.89	0.20310604818777	0.0160295229025015	0.518112232096857	0.0016	0.0012	0.0153	0.1599	0.0046	0.1811	0.2161	0.006	0.0019	0.0055	0.0045	0.0087	0.0013	0.0039	0.0086	0.1351	0.1758	0.0016	0.0012	0.0136	0.0182	0.0108	0.0072	0.0071	0.0048	0.0013
3	rs793502	99588417	0.72	0.971554139537083	0.89	0.20310604818777	0.0160368671911558	0.516315360707553	0.0016	0.0012	0.0153	0.1599	0.0046	0.1811	0.2161	0.006	0.0019	0.0055	0.0045	0.0087	0.0013	0.0039	0.0086	0.1351	0.1758	0.0016	0.0012	0.0136	0.0182	0.0108	0.0072	0.0071	0.0048	0.0013
3	rs793501	99591638	0.72	0.971554139537083	0.88	0.230271256315472	0.0160809849548444	0.522403404374063	0.0016	0.0012	0.0153	0.1599	0.0046	0.1811	0.2161	0.006	0.0019	0.0055	0.0045	0.0087	0.0013	0.0039	0.0086	0.1351	0.1758	0.0016	0.0012	0.0136	0.0182	0.0108	0.0072	0.0071	0.0048	0.0013
3	rs813218	99592596	0.72	0.971554139537083	0.88	0.230271256315472	0.0160221810903095	0.523373607470373	0.0016	0.0012	0.0153	0.1599	0.0046	0.1811	0.2161	0.006	0.0019	0.0055	0.0045	0.0087	0.0013	0.0039	0.0086	0.1351	0.1758	0.0016	0.0012	0.0136	0.0182	0.0108	0.0072	0.0071	0.0048	0.0013
3	rs116649986	99612852	0.72	0.971554139537083	0.89	0.20310604818777	0.0161916701394163	0.515762793686857	0.0016	0.0012	0.0153	0.1599	0.0046	0.1811	0.2162	0.006	0.0019	0.0055	0.0044	0.0087	0.0013	0.0039	0.0086	0.1351	0.1759	0.0016	0.0012	0.0136	0.0182	0.0108	0.0072	0.0071	0.0048	0.0013
3	rs115485249	99620077	0.72	0.971554139537083	0.89	0.20310604818777	0.0162064704035413	0.5164535257549	0.0016	0.0012	0.0153	0.1599	0.0046	0.1811	0.2162	0.006	0.0019	0.0055	0.0044	0.0087	0.0013	0.0039	0.0086	0.1351	0.1759	0.0016	0.0012	0.0136	0.0182	0.0108	0.0072	0.0071	0.0048	0.0013
3	rs75883782	99622845	0.72	0.971554139537083	0.88	0.230271256315472	0.0162138742668023	0.516868076764028	0.0016	0.0012	0.0153	0.1599	0.0046	0.1811	0.2162	0.006	0.0019	0.0055	0.0044	0.0087	0.0013	0.0039	0.0086	0.1351	0.1759	0.0016	0.0012	0.0136	0.0182	0.0108	0.0072	0.0071	0.0048	0.0013
3	rs1016914	99640121	0.72	0.971554139537083	0.88	0.230271256315472	0.0158904514153698	0.516868076764028	0.0016	0.0012	0.0153	0.1599	0.0046	0.1811	0.2162	0.006	0.0019	0.0055	0.0044	0.0087	0.0013	0.0039	0.0086	0.1351	0.1759	0.0016	0.0012	0.0136	0.0182	0.0108	0.0072	0.0071	0.0048	0.0013
3	rs793440	99643176	0.72	0.971554139537083	0.88	0.230271256315472	0.0156510215498156	0.517144490638045	0.0016	0.0012	0.0153	0.1599	0.0046	0.181	0.2162	0.006	0.0019	0.0055	0.0044	0.0087	0.0013	0.0039	0.0086	0.1351	0.1759	0.0016	0.0012	0.0136	0.0182	0.0108	0.0072	0.0072	0.0048	0.0013
3	rs4244712	99679461	0.72	0.971554139537083	0.88	0.230271256315472	0.0221074181520887	0.487374268005868	0.0016	0.0013	0.0153	0.1599	0.0045	0.1813	0.2163	0.0059	0.002	0.0055	0.0043	0.0084	0.0014	0.0038	0.0087	0.1355	0.1752	0.0016	0.0012	0.0141	0.018	0.0108	0.0071	0.0071	0.0048	0.0014
3	rs77901908	99679754	0.72	0.971554139537083	0.88	0.230271256315472	0.0218118580269152	0.479494305227694	0.0016	0.0013	0.0153	0.1599	0.0045	0.1813	0.2163	0.0059	0.002	0.0055	0.0043	0.0084	0.0014	0.0038	0.0087	0.1356	0.1752	0.0016	0.0012	0.0141	0.018	0.0108	0.0071	0.0071	0.0048	0.0014
3	rs35777905	99690970	0.72	0.971554139537083	0.88	0.230271256315472	0.0213376688431912	0.474349628098756	0.0016	0.0013	0.0153	0.16	0.0045	0.1815	0.2164	0.0059	0.002	0.0055	0.0043	0.0083	0.0014	0.0038	0.0087	0.1356	0.1752	0.0016	0.0012	0.014	0.018	0.0108	0.0071	0.0071	0.0047	0.0014
3	rs77832864	99700583	0.72	0.971554139537083	0.88	0.230271256315472	0.0215738228765015	0.447380437998086	0.0016	0.0013	0.0153	0.16	0.0045	0.1816	0.2164	0.0059	0.002	0.0055	0.0043	0.0083	0.0014	0.0038	0.0087	0.1357	0.1753	0.0016	0.0012	0.014	0.018	0.0107	0.0071	0.0071	0.0047	0.0014
3	rs79116392	99709732	0.72	0.971554139537083	0.88	0.230271256315472	0.0219408126707378	0.461685665671575	0.0016	0.0012	0.0153	0.1601	0.0044	0.1815	0.2164	0.0058	0.002	0.0055	0.0042	0.0083	0.0014	0.0037	0.0087	0.1358	0.1754	0.0017	0.0012	0.014	0.018	0.0107	0.007	0.0071	0.0046	0.0014
3	rs79906866	99742628	0.72	0.971554139537083	0.88	0.230271256315472	0.0233185573329532	0.47137772545368	0.0016	0.0013	0.0151	0.1603	0.0045	0.1817	0.2166	0.0057	0.002	0.0054	0.0043	0.0082	0.0014	0.0037	0.0087	0.1358	0.1755	0.0017	0.0012	0.014	0.018	0.0106	0.007	0.0071	0.0045	0.0014
3	rs923470	99757792	0.72	0.971554139537083	0.89	0.20310604818777	0.0235994429943931	0.480850552507758	0.0016	0.0013	0.0151	0.1603	0.0045	0.1817	0.2166	0.0057	0.002	0.0054	0.0043	0.0081	0.0014	0.0037	0.0087	0.1358	0.1755	0.0017	0.0012	0.014	0.0179	0.0106	0.007	0.0071	0.0045	0.0014
3	rs76984064	99759963	0.72	0.971554139537083	0.89	0.20310604818777	0.023638375444407	0.477190961625673	0.0016	0.0013	0.0151	0.1603	0.0045	0.1817	0.2167	0.0057	0.002	0.0054	0.0043	0.0081	0.0014	0.0037	0.0087	0.1358	0.1755	0.0017	0.0012	0.014	0.0179	0.0106	0.007	0.0071	0.0045	0.0014
3	rs115681374	99769241	0.72	0.971554139537083	0.89	0.20310604818777	0.0233089146381872	0.472863069931297	0.0016	0.0013	0.0151	0.1603	0.0045	0.1817	0.2167	0.0057	0.002	0.0054	0.0043	0.0081	0.0014	0.0037	0.0087	0.1357	0.1756	0.0017	0.0012	0.014	0.0179	0.0106	0.0069	0.0071	0.0045	0.0014
3	rs7647466	99776445	0.72	0.971554139537083	0.89	0.20310604818777	0.0231166614802615	0.470028468157934	0.0016	0.0013	0.0151	0.1603	0.0044	0.1819	0.2167	0.0057	0.002	0.0054	0.0043	0.0081	0.0014	0.0037	0.0087	0.1356	0.1756	0.0017	0.0012	0.014	0.0179	0.0106	0.0069	0.0071	0.0045	0.0014
3	rs16841920	99783920	0.72	0.971554139537083	0.89	0.20310604818777	0.0230209633294382	0.475837396802033	0.0016	0.0013	0.0151	0.1604	0.0044	0.1821	0.2168	0.0057	0.002	0.0054	0.0042	0.0084	0.0014	0.0036	0.0087	0.1355	0.1754	0.0017	0.0012	0.014	0.0179	0.0106	0.0069	0.0071	0.0044	0.0014
3	rs1979629	99788031	0.72	0.971554139537083	0.89	0.20310604818777	0.0223403245999899	0.448712331800069	0.0017	0.0013	0.0152	0.1604	0.0044	0.1822	0.2168	0.0057	0.002	0.0054	0.0043	0.0084	0.0014	0.0036	0.0087	0.1356	0.1754	0.0017	0.0012	0.0139	0.0179	0.0106	0.0068	0.0071	0.0043	0.0014
3	rs7645856	99849384	0.73	0.893795165105119	0.89	0.20310604818777	0.0167762876723166	0.497886361064351	0.0016	0.0013	0.0146	0.1608	0.0044	0.1834	0.2185	0.0053	0.0018	0.0053	0.0043	0.008	0.0013	0.0035	0.0085	0.136	0.1759	0.0016	0.0011	0.0137	0.0172	0.0103	0.0063	0.0069	0.0043	0.0011
3	rs11537817	99885236	0.73	0.893795165105119	0.89	0.20310604818777	0.0185249452742518	0.542172066832104	0.0015	0.0013	0.0145	0.161	0.0045	0.1838	0.219	0.0052	0.0018	0.0053	0.0043	0.0079	0.0013	0.0034	0.0084	0.1362	0.1761	0.0016	0.001	0.0136	0.017	0.0103	0.0061	0.0069	0.0043	0.001
3	rs11537816	99886662	0.73	0.893795165105119	0.89	0.20310604818777	0.0186887592381425	0.553529584155357	0.0015	0.0013	0.0145	0.161	0.0045	0.1838	0.219	0.0052	0.0018	0.0053	0.0043	0.0079	0.0013	0.0034	0.0084	0.1362	0.1761	0.0016	0.001	0.0136	0.017	0.0103	0.0061	0.0069	0.0043	0.001
3	rs6798114	99892825	0.73	0.893795165105119	0.89	0.20310604818777	0.0194982681265309	0.592798135377471	0.0015	0.0013	0.0145	0.161	0.0045	0.1838	0.2191	0.0052	0.0018	0.0053	0.0043	0.0079	0.0013	0.0034	0.0084	0.1362	0.1761	0.0016	0.001	0.0136	0.017	0.0103	0.0061	0.0069	0.0043	0.001
3	rs9825882	99906250	0.73	0.893795165105119	0.89	0.20310604818777	0.0276596107656741	0.546371779702618	0.0013	0.0013	0.0146	0.161	0.0044	0.1837	0.2191	0.0054	0.0017	0.0053	0.0043	0.0081	6e-04	0.0034	0.0085	0.1365	0.1763	0.0015	6e-04	0.0137	0.0175	0.0103	0.006	0.007	0.0043	8e-04
3	rs9868170	99914139	0.73	0.893795165105119	0.89	0.20310604818777	0.0303625894998186	0.551562414329416	0.0013	0.0013	0.0145	0.1614	0.0044	0.1837	0.2194	0.0053	0.0017	0.0053	0.0043	0.008	6e-04	0.0034	0.0085	0.1361	0.1765	0.0015	6e-04	0.0138	0.0175	0.0102	0.0059	0.007	0.0042	8e-04
3	rs78390132	99914698	0.73	0.893795165105119	0.89	0.20310604818777	0.0280207549100484	0.511072010681904	0.0013	0.0013	0.0145	0.1613	0.0044	0.1838	0.2194	0.0053	0.0017	0.0053	0.0044	0.0079	6e-04	0.0034	0.0085	0.1362	0.1765	0.0015	6e-04	0.0138	0.0175	0.0102	0.0059	0.007	0.0042	8e-04
3	rs36013739	99933972	0.73	0.893795165105119	0.88	0.230271256315472	0.0388957087023269	0.578688798199713	0.0011	0.0013	0.0144	0.1604	0.0042	0.1844	0.2205	0.0055	0.0016	0.0053	0.0048	0.0074	5e-04	0.0028	0.0087	0.1375	0.176	0.0014	6e-04	0.0137	0.0174	0.0098	0.006	0.0069	0.0043	7e-04
3	rs17279521	99938137	0.73	0.893795165105119	0.88	0.230271256315472	0.0409507518502585	0.600384968400536	0.0011	0.0013	0.0144	0.1603	0.0042	0.1844	0.2205	0.0055	0.0016	0.0053	0.0048	0.0074	5e-04	0.0028	0.0087	0.1375	0.176	0.0014	6e-04	0.0137	0.0174	0.0098	0.006	0.0069	0.0043	7e-04
3	rs7611566	99942320	0.73	0.893795165105119	0.89	0.20310604818777	0.0420057068276458	0.60569503500225	0.0012	0.0014	0.0144	0.1603	0.0042	0.1843	0.2204	0.0055	0.0016	0.0053	0.0048	0.0074	6e-04	0.0029	0.0087	0.1375	0.1759	0.0014	6e-04	0.0137	0.0174	0.0098	0.006	0.0069	0.0044	7e-04
3	rs12486865	99956556	0.73	0.893795165105119	0.89	0.20310604818777	0.0383864287459782	0.570744238480893	0.0012	0.0014	0.0143	0.1602	0.0043	0.1839	0.2203	0.0055	0.0016	0.0053	0.0048	0.0077	7e-04	0.0029	0.0087	0.1374	0.1757	0.0014	6e-04	0.0137	0.0173	0.0098	0.0061	0.0069	0.0046	8e-04
3	rs77760672	99975458	0.73	0.893795165105119	0.89	0.20310604818777	0.0291468122020355	0.537980390952681	0.0012	0.0014	0.0143	0.1602	0.0043	0.1839	0.2203	0.0056	0.0016	0.0053	0.0049	0.0076	7e-04	0.0029	0.0088	0.1375	0.1756	0.0015	6e-04	0.0137	0.0172	0.0097	0.006	0.007	0.0046	8e-04
3	rs17395659	100014606	0.73	0.893795165105119	0.89	0.20310604818777	0.0279987728199872	0.528509301211214	0.0012	0.0014	0.0143	0.1602	0.0043	0.1839	0.2203	0.0057	0.0016	0.0052	0.0049	0.0075	8e-04	0.0029	0.0088	0.1375	0.1756	0.0015	6e-04	0.0136	0.0171	0.0097	0.006	0.007	0.0047	9e-04
3	rs115259964	100031474	0.73	0.893795165105119	0.89	0.20310604818777	0.0278561868992182	0.526703438630569	0.0012	0.0014	0.0143	0.1602	0.0043	0.1839	0.2203	0.0057	0.0016	0.0052	0.0049	0.0075	8e-04	0.0029	0.0088	0.1375	0.1756	0.0015	6e-04	0.0136	0.0171	0.0097	0.006	0.007	0.0047	9e-04
3	rs74419003	100039018	0.73	0.893795165105119	0.89	0.20310604818777	0.0274748605048625	0.520879712721564	0.0012	0.0014	0.0143	0.1602	0.0043	0.1839	0.2203	0.0057	0.0016	0.0052	0.0049	0.0075	8e-04	0.0029	0.0088	0.1376	0.1755	0.0015	6e-04	0.0136	0.0171	0.0097	0.006	0.007	0.0047	9e-04
3	rs277653	100041880	0.73	0.893795165105119	0.89	0.20310604818777	0.0273341727929827	0.522541977168498	0.0012	0.0014	0.0143	0.1602	0.0042	0.1839	0.2203	0.0057	0.0016	0.0053	0.0049	0.0075	8e-04	0.0029	0.0088	0.1376	0.1755	0.0015	6e-04	0.0136	0.0171	0.0097	0.006	0.007	0.0047	9e-04
3	rs77032522	100043346	0.73	0.893795165105119	0.89	0.20310604818777	0.024586631947765	0.506529578772259	0.0011	0.0014	0.0142	0.1601	0.0049	0.1836	0.2202	0.0055	0.0016	0.0052	0.0049	0.0085	8e-04	0.0029	0.0088	0.1374	0.1755	0.0015	6e-04	0.0132	0.017	0.0097	0.0059	0.007	0.0046	9e-04
3	rs114507412	100043834	0.73	0.893795165105119	0.89	0.20310604818777	0.0263636436552455	0.505155116280496	0.0011	0.0013	0.0142	0.1603	0.0051	0.1836	0.2201	0.0055	0.0016	0.0052	0.0048	0.0085	8e-04	0.0028	0.0088	0.1375	0.1756	0.0015	6e-04	0.0132	0.017	0.0097	0.0059	0.007	0.0046	9e-04
3	rs56313042	100049275	0.74	0.820062814253923	0.89	0.20310604818777	0.0172984699091847	0.501585960537479	0.001	0.0015	0.0146	0.1606	0.0046	0.1838	0.22	0.0062	0.0014	0.0054	0.005	0.0083	8e-04	0.0028	0.0089	0.1384	0.1743	0.0014	6e-04	0.0131	0.0166	0.0096	0.0055	0.0068	0.0046	0.0012
3	rs11929443	100049603	0.74	0.820062814253923	0.89	0.20310604818777	0.0168980992004661	0.504056229451706	0.001	0.0016	0.0146	0.1606	0.0046	0.1838	0.22	0.0063	0.0014	0.0054	0.005	0.0083	8e-04	0.0028	0.0089	0.1385	0.1742	0.0014	6e-04	0.0131	0.0166	0.0095	0.0055	0.0068	0.0046	0.0012
3	rs113285781	100061906	0.74	0.820062814253923	0.89	0.20310604818777	0.0198136652644721	0.553670162121032	8e-04	0.0018	0.015	0.1611	0.0045	0.184	0.2197	0.007	0.0013	0.0054	0.005	0.0081	9e-04	0.0027	0.0087	0.1397	0.1732	0.0013	6e-04	0.0129	0.0161	0.0093	0.0052	0.0065	0.0046	0.0015
3	rs2289506	100064902	0.74	0.820062814253923	0.89	0.20310604818777	0.0210944146894849	0.56127434112954	8e-04	0.0019	0.015	0.1609	0.0045	0.184	0.2196	0.007	0.0013	0.0054	0.005	0.0081	0.0012	0.0027	0.0088	0.1396	0.1729	0.0013	8e-04	0.013	0.0162	0.0093	0.0052	0.0065	0.0046	0.0015
3	rs277647	100074759	0.74	0.820062814253923	0.87	0.259919603286658	0.0223309745581804	0.606700891195859	8e-04	0.0019	0.0151	0.1609	0.0044	0.1841	0.2197	0.007	0.0013	0.0053	0.0049	0.0082	0.0012	0.0027	0.0089	0.1396	0.1726	0.0013	8e-04	0.013	0.0162	0.0094	0.0052	0.0066	0.0046	0.0015
3	rs72941452	100080557	0.74	0.820062814253923	0.87	0.259919603286658	0.0289100944884815	0.599954910725939	9e-04	0.002	0.0151	0.1607	0.0044	0.1839	0.2197	0.0069	0.0013	0.0053	0.0049	0.0081	0.0013	0.0027	0.0095	0.1395	0.1724	0.0014	8e-04	0.013	0.0161	0.0093	0.0052	0.0066	0.0046	0.0016
3	rs115227601	100083853	0.74	0.820062814253923	0.86	0.29215087580064	0.0305141122911083	0.603397425193953	9e-04	0.0021	0.0151	0.1607	0.0044	0.1839	0.2197	0.0069	0.0014	0.0052	0.0049	0.0081	0.0013	0.0027	0.0096	0.1394	0.1722	0.0015	8e-04	0.0129	0.016	0.0093	0.0052	0.0067	0.0046	0.0016
3	rs1045610	100084020	0.74	0.820062814253923	0.85	0.32706018639722	0.0305608415281902	0.603971633025318	9e-04	0.0021	0.0151	0.1607	0.0044	0.1839	0.2197	0.0069	0.0014	0.0052	0.0049	0.0081	0.0013	0.0027	0.0096	0.1394	0.1722	0.0015	8e-04	0.0129	0.016	0.0093	0.0052	0.0067	0.0046	0.0016
3	rs80073654	100112271	0.74	0.820062814253923	0.85	0.32706018639722	0.0321070791930699	0.587087557503533	8e-04	0.0025	0.0151	0.1608	0.0044	0.1839	0.2199	0.0068	0.0013	0.0052	0.0049	0.0082	0.0013	0.0027	0.0096	0.1393	0.1717	0.0016	7e-04	0.0129	0.0159	0.0093	0.0051	0.0069	0.0047	0.0016
3	rs116686410	100113943	0.74	0.820062814253923	0.85	0.32706018639722	0.0330236526549347	0.583525201975591	8e-04	0.0025	0.0151	0.1608	0.0044	0.1839	0.2199	0.0068	0.0013	0.0052	0.0049	0.0082	0.0013	0.0027	0.0096	0.1393	0.1717	0.0016	7e-04	0.0129	0.0159	0.0093	0.0051	0.0069	0.0047	0.0016
3	rs2289502	100121140	0.74	0.820062814253923	0.85	0.32706018639722	0.0342233564783728	0.594084838975179	8e-04	0.0026	0.0151	0.1608	0.0044	0.1838	0.2199	0.0068	0.0013	0.0052	0.0049	0.0081	0.0014	0.0027	0.0096	0.1393	0.1717	0.0016	7e-04	0.0129	0.0159	0.0093	0.0051	0.0069	0.0047	0.0016
3	rs74465667	100121323	0.74	0.820062814253923	0.85	0.32706018639722	0.0289100944884815	0.594943012054691	8e-04	0.0026	0.0151	0.1607	0.0044	0.1837	0.2199	0.0068	0.0013	0.0052	0.0049	0.0081	0.0014	0.003	0.0096	0.1392	0.1716	0.0016	7e-04	0.0129	0.0159	0.0093	0.0051	0.0069	0.0047	0.0016
3	rs78346902	100125307	0.74	0.820062814253923	0.85	0.32706018639722	0.0272694127388082	0.606844617274835	8e-04	0.0026	0.0151	0.1606	0.0044	0.1838	0.2198	0.0068	0.0013	0.0052	0.0048	0.0081	0.0013	0.003	0.0096	0.1395	0.1715	0.0016	7e-04	0.013	0.0159	0.0093	0.0051	0.0069	0.0046	0.0015
3	rs6780662	100130270	0.74	0.820062814253923	0.85	0.32706018639722	0.0286077434468164	0.613176538488078	8e-04	0.0026	0.0151	0.1607	0.0044	0.1839	0.2199	0.0068	0.0013	0.0052	0.0048	0.0081	0.0017	0.003	0.0096	0.1393	0.1715	0.0016	7e-04	0.013	0.0159	0.0093	0.0051	0.0068	0.0046	0.0014
3	rs115192887	100131921	0.74	0.820062814253923	0.85	0.32706018639722	0.026574811644508	0.605407720328788	8e-04	0.0026	0.0151	0.1607	0.0044	0.1839	0.2199	0.0068	0.0013	0.0052	0.0048	0.0081	0.0017	0.003	0.0096	0.1393	0.1715	0.0016	7e-04	0.013	0.0159	0.0093	0.0051	0.0068	0.0046	0.0014
3	rs11709761	100137692	0.74	0.820062814253923	0.84	0.364737902801441	0.0225844164706581	0.569328374448253	8e-04	0.0026	0.0151	0.1611	0.0045	0.1838	0.2196	0.0068	0.0012	0.0052	0.0048	0.0081	0.0017	0.003	0.0097	0.1393	0.1715	0.0016	7e-04	0.0129	0.0158	0.0093	0.0051	0.0069	0.0046	0.0014
3	rs73150361	100146976	0.74	0.820062814253923	0.84	0.364737902801441	0.0211123644257614	0.534632873446045	8e-04	0.0026	0.0151	0.1614	0.0046	0.1837	0.2193	0.0068	0.0011	0.0052	0.0047	0.0081	0.0017	0.003	0.0097	0.1394	0.1715	0.0016	7e-04	0.0128	0.0158	0.0093	0.0051	0.0069	0.0046	0.0014
3	rs56132438	100158402	0.74	0.820062814253923	0.84	0.364737902801441	0.0201327508069984	0.535190432221631	8e-04	0.0026	0.0151	0.162	0.0047	0.1835	0.2188	0.0068	0.001	0.0053	0.0047	0.0082	0.0017	0.003	0.0099	0.1396	0.1714	0.0016	7e-04	0.0127	0.0158	0.0093	0.0051	0.0071	0.0046	0.0014
3	rs7641299	100170553	0.74	0.820062814253923	0.84	0.364737902801441	0.0161916701394163	0.428187232058917	8e-04	0.0026	0.0151	0.1622	0.0048	0.184	0.2184	0.0067	7e-04	0.0052	0.0046	0.0082	0.0017	0.003	0.01	0.1391	0.1716	0.0016	7e-04	0.0125	0.0157	0.0093	0.0051	0.0072	0.0046	0.0014
3	rs77357521	100180646	0.75	0.750298972197586	0.85	0.32706018639722	0.015926962678152	0.453114997055582	8e-04	0.0026	0.0151	0.1624	0.005	0.1845	0.2186	0.0068	6e-04	0.0052	0.0046	0.0081	0.0017	0.0031	0.01	0.1389	0.1712	0.0016	7e-04	0.0124	0.0156	0.0092	0.0051	0.0072	0.0046	0.0014
3	rs76774034	100181195	0.75	0.750298972197586	0.84	0.364737902801441	0.0158321616867906	0.454184016972525	8e-04	0.0026	0.0151	0.1624	0.005	0.1846	0.2187	0.0068	6e-04	0.0052	0.0046	0.0081	0.0017	0.0031	0.01	0.1389	0.1712	0.0015	7e-04	0.0124	0.0156	0.0092	0.0051	0.0072	0.0046	0.0014
3	rs72943225	100182884	0.75	0.750298972197586	0.84	0.364737902801441	0.0150395586202535	0.441399942218736	8e-04	0.0026	0.0151	0.1623	0.005	0.1846	0.2187	0.0068	6e-04	0.0052	0.0046	0.0081	0.0017	0.0031	0.01	0.1389	0.1711	0.0015	7e-04	0.0124	0.0156	0.0092	0.0051	0.0072	0.0046	0.0014
3	rs73150384	100187380	0.75	0.750298972197586	0.84	0.364737902801441	0.0145413679795325	0.475702095162305	8e-04	0.0026	0.015	0.1619	0.0051	0.1849	0.2189	0.007	6e-04	0.0053	0.0046	0.008	0.0017	0.0031	0.01	0.1389	0.1711	0.0015	7e-04	0.0123	0.0156	0.0091	0.0051	0.0072	0.0046	0.0014
3	rs9861179	100200657	0.75	0.750298972197586	0.83	0.405269641990714	0.0157812875366568	0.498023258645714	9e-04	0.0026	0.015	0.1613	0.0053	0.1853	0.2192	0.0072	6e-04	0.0053	0.0045	0.008	0.0017	0.0031	0.0099	0.1387	0.1709	0.0015	7e-04	0.0123	0.0156	0.0091	0.0051	0.0072	0.0047	0.0013
3	rs11922527	100201381	0.75	0.750298972197586	0.82	0.448736318624531	0.014948687631601	0.466929005878703	9e-04	0.0026	0.015	0.1612	0.0053	0.1853	0.2192	0.0072	6e-04	0.0053	0.0045	0.008	0.0017	0.0031	0.0099	0.1388	0.1709	0.0015	7e-04	0.0123	0.0156	0.0091	0.0051	0.0072	0.0047	0.0013
3	rs79213199	100204054	0.75	0.750298972197586	0.82	0.448736318624531	0.0107484505547801	0.377722227193584	9e-04	0.0026	0.0153	0.1615	0.0053	0.1857	0.2192	0.0073	6e-04	0.0055	0.0045	0.0078	0.0017	0.0031	0.0099	0.1385	0.1701	0.0015	7e-04	0.0123	0.0156	0.0091	0.0052	0.0073	0.0047	0.0012
3	rs75336843	100204356	0.75	0.750298972197586	0.82	0.448736318624531	0.0102030927273392	0.382179258775085	9e-04	0.0026	0.0154	0.1616	0.0054	0.1861	0.2194	0.0073	6e-04	0.0055	0.0046	0.0076	0.0017	0.0031	0.0097	0.1389	0.1691	0.0015	8e-04	0.0122	0.0156	0.0091	0.0052	0.0073	0.0047	0.0012
3	rs11707581	100209602	0.75	0.750298972197586	0.81	0.49521423796015	0.0104998515133321	0.343224484273364	0.001	0.0024	0.0159	0.1617	0.0054	0.1866	0.2193	0.0074	6e-04	0.0057	0.0046	0.0073	0.0018	0.003	0.0098	0.1399	0.1667	0.0015	8e-04	0.0123	0.0155	0.0087	0.0053	0.0078	0.0047	0.0011
3	rs78593789	100220376	0.75	0.750298972197586	0.81	0.49521423796015	0.0099383844617864	0.306824160239112	0.0011	0.0023	0.0164	0.1617	0.0055	0.1869	0.2191	0.0075	6e-04	0.0058	0.0047	0.0072	0.0018	0.003	0.0099	0.1404	0.1648	0.0014	9e-04	0.0122	0.0153	0.0087	0.0055	0.0082	0.0048	0.001
3	rs112655714	100222478	0.75	0.750298972197586	0.81	0.49521423796015	0.0100830630816663	0.313188263050118	0.0011	0.0023	0.0165	0.1617	0.0055	0.1869	0.2189	0.0075	6e-04	0.0058	0.0047	0.0075	0.0018	0.003	0.0099	0.1405	0.1645	0.0014	9e-04	0.0122	0.0153	0.0087	0.0055	0.0083	0.0048	0.001
3	rs4928109	100226588	0.75	0.750298972197586	0.82	0.448736318624531	0.00939008526392954	0.309701196533519	0.0011	0.0023	0.0166	0.1617	0.0049	0.1872	0.2189	0.0075	6e-04	0.0059	0.0047	0.0075	0.0019	0.003	0.0099	0.141	0.1641	0.0014	9e-04	0.0122	0.0152	0.0088	0.0055	0.0084	0.0048	0.001
3	rs112437846	100228110	0.75	0.750298972197586	0.82	0.448736318624531	0.00958356054452752	0.315358472342807	0.0011	0.0023	0.0166	0.1617	0.0047	0.1872	0.2189	0.0075	6e-04	0.0059	0.0047	0.0075	0.0019	0.003	0.0099	0.1411	0.1641	0.0014	9e-04	0.0122	0.0152	0.0088	0.0055	0.0084	0.0048	0.001
3	rs114481978	100235696	0.75	0.750298972197586	0.82	0.448736318624531	0.0100208642868118	0.315720605577904	0.0011	0.0023	0.0167	0.1617	0.0046	0.1873	0.2189	0.0075	6e-04	0.0059	0.0047	0.0075	0.0019	0.003	0.0099	0.1412	0.164	0.0014	9e-04	0.0122	0.0152	0.0088	0.0055	0.0084	0.0048	0.001
3	rs74551788	100237389	0.75	0.750298972197586	0.82	0.448736318624531	0.0102819524922066	0.323475272943134	0.0011	0.0023	0.0167	0.1617	0.0045	0.1873	0.2189	0.0075	6e-04	0.0059	0.0047	0.0075	0.0019	0.003	0.0099	0.1412	0.164	0.0014	9e-04	0.0122	0.0152	0.0088	0.0055	0.0084	0.0048	0.001
3	rs6784997	100240509	0.75	0.750298972197586	0.82	0.448736318624531	0.0124556175509095	0.353537065851035	0.0011	0.0023	0.0167	0.1618	0.0043	0.1873	0.2189	0.0075	6e-04	0.0059	0.0047	0.0075	0.0019	0.003	0.0099	0.1414	0.1639	0.0014	9e-04	0.0122	0.0152	0.0088	0.0055	0.0084	0.0048	0.001
3	rs6441308	100242358	0.75	0.750298972197586	0.82	0.448736318624531	0.0135428631313649	0.364565652655966	0.0011	0.0023	0.0167	0.1618	0.0042	0.1874	0.2189	0.0075	6e-04	0.0059	0.0047	0.0075	0.0019	0.003	0.0099	0.1414	0.1639	0.0014	9e-04	0.0122	0.0152	0.0088	0.0055	0.0084	0.0048	0.001
3	rs6792014	100244825	0.75	0.750298972197586	0.82	0.448736318624531	0.0112081963327687	0.364188095546799	0.0011	0.0023	0.0167	0.1617	0.0042	0.1876	0.2191	0.0075	6e-04	0.0059	0.0047	0.0075	0.0017	0.003	0.0099	0.1414	0.1638	0.0014	9e-04	0.0122	0.0152	0.0088	0.0055	0.0085	0.0048	9e-04
3	rs116289065	100246080	0.75	0.750298972197586	0.82	0.448736318624531	0.00998987391615493	0.353661846823201	0.0011	0.0023	0.0167	0.1618	0.0042	0.1875	0.2191	0.0076	6e-04	0.0059	0.0047	0.0075	0.0017	0.003	0.0099	0.1413	0.1638	0.0014	9e-04	0.0122	0.0152	0.0088	0.0055	0.0084	0.0048	9e-04
3	rs73139249	100262212	0.76	0.684441169424083	0.82	0.448736318624531	0.00853069794388322	0.329205221808356	0.0012	0.0022	0.0169	0.1622	0.0043	0.1871	0.2189	0.0076	6e-04	0.0061	0.0047	0.0076	0.0017	0.0029	0.0099	0.141	0.1638	0.0014	9e-04	0.0122	0.0152	0.0088	0.0056	0.0084	0.0048	9e-04
3	rs4928064	100270619	0.76	0.684441169424083	0.82	0.448736318624531	0.00821049057261597	0.321288667102202	0.0012	0.0022	0.0169	0.1623	0.0043	0.1869	0.2188	0.0077	6e-04	0.0061	0.0047	0.0076	0.0016	0.0029	0.0099	0.1408	0.1638	0.0014	0.001	0.0122	0.0152	0.0088	0.0056	0.0084	0.0048	9e-04
3	rs115390474	100278816	0.76	0.684441169424083	0.82	0.448736318624531	0.00663488229657088	0.298835134575165	0.0012	0.0022	0.017	0.1623	0.0044	0.1868	0.2188	0.0078	6e-04	0.0062	0.0047	0.0076	0.0016	0.0029	0.0099	0.1407	0.1637	0.0015	9e-04	0.0122	0.0151	0.0088	0.0056	0.0085	0.0048	9e-04
3	rs76590948	100280809	0.75	0.750298972197586	0.82	0.448736318624531	0.005428350896542	0.295041918170026	0.0012	0.0023	0.0171	0.1623	0.0044	0.1867	0.2188	0.0079	7e-04	0.0063	0.0048	0.0077	0.0015	0.0029	0.01	0.1404	0.1635	0.0016	9e-04	0.0122	0.0149	0.0089	0.0056	0.0087	0.0047	0.001
3	rs7426414	100285243	0.75	0.750298972197586	0.82	0.448736318624531	0.00505444650236572	0.305508201234763	0.0012	0.0024	0.0173	0.1622	0.0045	0.1865	0.2187	0.0082	8e-04	0.0065	0.0048	0.0078	0.0014	0.0029	0.0101	0.14	0.1633	0.0018	9e-04	0.0121	0.0146	0.0089	0.0055	0.0089	0.0045	0.001
3	rs62274583	100301531	0.75	0.750298972197586	0.82	0.448736318624531	0.00408312715530722	0.304791118788898	0.0014	0.0024	0.0173	0.1625	0.0045	0.1865	0.2187	0.0082	8e-04	0.0066	0.0048	0.0078	0.0014	0.0029	0.0101	0.1396	0.1633	0.0018	9e-04	0.012	0.0146	0.0089	0.0055	0.0089	0.0044	0.0011
3	rs9857812	100303359	0.75	0.750298972197586	0.82	0.448736318624531	0.00422723393038949	0.305747340710229	0.0014	0.0024	0.0173	0.1622	0.0045	0.1865	0.2187	0.0082	8e-04	0.0066	0.0048	0.0078	0.0014	0.0029	0.0101	0.1399	0.1633	0.0018	9e-04	0.012	0.0146	0.0089	0.0055	0.0089	0.0045	0.0011
3	rs9830610	100305100	0.75	0.750298972197586	0.82	0.448736318624531	0.0042166204858249	0.306704457765356	0.0014	0.0024	0.0173	0.1622	0.0045	0.1865	0.2187	0.0082	8e-04	0.0066	0.0048	0.0078	0.0014	0.0029	0.0101	0.1399	0.1633	0.0018	9e-04	0.012	0.0146	0.0089	0.0055	0.0089	0.0045	0.0011
3	rs34787739	100320634	0.75	0.750298972197586	0.81	0.49521423796015	0.0038335044089983	0.299666844821367	0.0015	0.0023	0.0174	0.1623	0.0045	0.1865	0.219	0.0081	8e-04	0.0065	0.0047	0.008	0.0012	0.0027	0.01	0.1399	0.1636	0.0018	8e-04	0.012	0.0146	0.0088	0.0053	0.0089	0.0042	0.0015
3	rs9856338	100322043	0.75	0.750298972197586	0.81	0.49521423796015	0.00449667766115422	0.311623659583544	0.0015	0.0022	0.0174	0.1623	0.0045	0.1865	0.219	0.0081	8e-04	0.0065	0.0047	0.0081	0.0012	0.0027	0.01	0.1399	0.1636	0.0019	7e-04	0.012	0.0146	0.0088	0.0053	0.009	0.0042	0.0015
3	rs670008	100322660	0.75	0.750298972197586	0.81	0.49521423796015	0.00399853787758965	0.295988851062191	0.0015	0.0023	0.0174	0.1625	0.0045	0.1863	0.2189	0.0081	7e-04	0.0065	0.0047	0.0082	0.0012	0.0027	0.01	0.1398	0.1638	0.0019	7e-04	0.012	0.0146	0.0088	0.0053	0.009	0.0041	0.0015
3	rs77078325	100323948	0.75	0.750298972197586	0.81	0.49521423796015	0.00404707040699097	0.290321056829815	0.0015	0.0023	0.0175	0.1625	0.0045	0.1864	0.2187	0.0081	7e-04	0.0065	0.0048	0.0082	0.0012	0.0027	0.0101	0.1398	0.1638	0.0019	7e-04	0.0119	0.0146	0.0089	0.0053	0.009	0.0041	0.0014
3	rs17280554	100324442	0.75	0.750298972197586	0.81	0.49521423796015	0.00386557819962791	0.29421410445727	0.0015	0.0023	0.0175	0.1627	0.0045	0.1864	0.2186	0.0081	7e-04	0.0065	0.0048	0.0082	0.0012	0.0027	0.0102	0.1398	0.1639	0.0019	7e-04	0.0118	0.0145	0.0089	0.0052	0.009	0.0041	0.0014
3	rs114224517	100327613	0.75	0.750298972197586	0.81	0.49521423796015	0.00409606568114337	0.299666844821367	0.0015	0.0023	0.0175	0.1627	0.0046	0.1865	0.2185	0.0081	6e-04	0.0065	0.0048	0.0083	0.0011	0.0027	0.0102	0.1397	0.1639	0.0019	6e-04	0.0117	0.0145	0.009	0.0052	0.009	0.0041	0.0014
3	rs73143198	100345918	0.75	0.750298972197586	0.81	0.49521423796015	0.004135074999494	0.298478900403108	0.0015	0.0023	0.0175	0.1627	0.0047	0.1865	0.2182	0.0081	6e-04	0.0066	0.0048	0.0084	0.0011	0.0027	0.0103	0.1396	0.1638	0.0019	6e-04	0.0117	0.0144	0.0091	0.0052	0.0091	0.0041	0.0014
3	rs1144122	100354524	0.75	0.750298972197586	0.81	0.49521423796015	0.00398077352399992	0.291027713771247	0.0015	0.0023	0.0176	0.1628	0.0048	0.1866	0.218	0.0081	5e-04	0.0066	0.0048	0.0085	0.0011	0.0027	0.0104	0.1395	0.1638	0.0019	6e-04	0.0116	0.0144	0.0092	0.0051	0.0091	0.0041	0.0013
3	rs78774300	100355338	0.75	0.750298972197586	0.81	0.49521423796015	0.00396559649053773	0.293150806912992	0.0015	0.0023	0.0176	0.1628	0.0048	0.1866	0.2179	0.0081	5e-04	0.0066	0.0048	0.0085	0.0011	0.0027	0.0104	0.1395	0.1638	0.0019	6e-04	0.0116	0.0144	0.0092	0.0051	0.0091	0.0041	0.0013
3	rs4144968	100356027	0.75	0.750298972197586	0.81	0.49521423796015	0.00399853787758965	0.292442589675527	0.0015	0.0023	0.0176	0.1628	0.0048	0.1866	0.2179	0.0081	5e-04	0.0066	0.0048	0.0085	0.0011	0.0027	0.0104	0.1395	0.1638	0.0019	6e-04	0.0116	0.0144	0.0092	0.0051	0.0091	0.004	0.0013
3	rs41272975	100368475	0.75	0.750298972197586	0.81	0.49521423796015	0.00428866950777688	0.334350420088052	0.0016	0.0022	0.0176	0.1628	0.0049	0.1867	0.2178	0.0081	5e-04	0.0066	0.0048	0.0086	0.0011	0.0027	0.0105	0.1394	0.1637	0.002	6e-04	0.0115	0.0144	0.0092	0.005	0.0091	0.004	0.0013
3	rs61730367	100368546	0.75	0.750298972197586	0.81	0.49521423796015	0.00424319346883414	0.335333090830472	0.0016	0.0022	0.0176	0.1628	0.0049	0.1867	0.2178	0.0081	5e-04	0.0066	0.0048	0.0086	0.0012	0.0027	0.0105	0.1394	0.1637	0.0021	6e-04	0.0115	0.0144	0.0092	0.005	0.0091	0.004	0.0013
3	rs1144118	100368692	0.75	0.750298972197586	0.81	0.49521423796015	0.00402402381460504	0.325057197840578	0.0016	0.0022	0.0176	0.1627	0.0049	0.1866	0.2177	0.0081	6e-04	0.0066	0.0048	0.0086	0.0013	0.0027	0.0105	0.1394	0.1636	0.0022	7e-04	0.0115	0.0144	0.0092	0.005	0.0091	0.004	0.0013
3	rs12633554	100374121	0.75	0.750298972197586	0.8	0.544775224122235	0.0037025162046711	0.299072695081142	0.0016	0.0022	0.0176	0.1625	0.0048	0.1866	0.2175	0.0081	6e-04	0.0066	0.0047	0.0087	0.0013	0.0028	0.0106	0.1395	0.1636	0.0022	8e-04	0.0115	0.0143	0.0092	0.005	0.0092	0.004	0.0014
3	rs4928072	100379856	0.76	0.684441169424083	0.8	0.544775224122235	0.00294091701867751	0.26535033540418	0.0017	0.002	0.0174	0.1626	0.0047	0.1861	0.2172	0.0082	6e-04	0.0067	0.0047	0.009	0.0011	0.0029	0.011	0.1401	0.1637	0.0023	8e-04	0.0113	0.0142	0.0091	0.0049	0.0094	0.0038	0.0014
3	rs80232767	100400628	0.76	0.684441169424083	0.79	0.597486775499064	0.00211615223611797	0.242092185144619	0.0018	0.0021	0.0175	0.1627	0.0046	0.1856	0.2164	0.0083	6e-04	0.0066	0.0046	0.0093	0.001	0.003	0.011	0.1405	0.1638	0.0023	9e-04	0.0114	0.0144	0.0089	0.0049	0.0094	0.0037	0.0016
3	rs10936313	100410452	0.75	0.750298972197586	0.79	0.597486775499064	0.00262096572381622	0.225699239170223	0.0019	0.0021	0.0175	0.1627	0.0046	0.1854	0.216	0.0084	6e-04	0.0066	0.0046	0.0095	9e-04	0.0031	0.011	0.1407	0.1638	0.0023	9e-04	0.0114	0.0145	0.0088	0.0049	0.0094	0.0037	0.0016
3	rs4928081	100411361	0.75	0.750298972197586	0.8	0.544775224122235	0.00241336708966338	0.226134444403144	0.0016	0.0021	0.0175	0.1627	0.0046	0.1854	0.2163	0.0084	6e-04	0.0066	0.0046	0.0095	9e-04	0.0031	0.011	0.1407	0.1637	0.0023	9e-04	0.0114	0.0145	0.0088	0.0049	0.0095	0.0037	0.0015
3	rs4928082	100411638	0.75	0.750298972197586	0.8	0.544775224122235	0.00239978471355472	0.228532937720587	0.0016	0.0021	0.0175	0.1626	0.0046	0.1854	0.2164	0.0084	6e-04	0.0066	0.0046	0.0095	9e-04	0.0031	0.011	0.1407	0.1638	0.0023	9e-04	0.0114	0.0145	0.0088	0.0049	0.0095	0.0037	0.0015
3	rs35353873	100426477	0.75	0.750298972197586	0.8	0.544775224122235	0.00185739747527391	0.230610959567407	0.0017	0.0021	0.0175	0.1627	0.0046	0.185	0.2152	0.0083	7e-04	0.0065	0.0046	0.0097	9e-04	0.0031	0.0113	0.141	0.1638	0.0023	0.001	0.0114	0.0146	0.0089	0.0049	0.0097	0.0037	0.0016
3	rs6810101	100427937	0.75	0.750298972197586	0.8	0.544775224122235	0.00176425036125362	0.221470341512069	0.0017	0.0021	0.0175	0.1626	0.0046	0.1849	0.2152	0.0082	7e-04	0.0065	0.0046	0.0098	9e-04	0.0031	0.0113	0.1412	0.1637	0.0023	0.001	0.0114	0.0146	0.0089	0.0049	0.0097	0.0037	0.0016
3	rs114195574	100447791	0.75	0.750298972197586	0.8	0.544775224122235	0.00165223169489666	0.21255813402868	0.0017	0.0022	0.0175	0.1626	0.0046	0.1849	0.2153	0.0082	7e-04	0.0065	0.0046	0.0098	9e-04	0.0031	0.0113	0.141	0.1637	0.0023	0.0011	0.0114	0.0146	0.0089	0.0049	0.0097	0.0037	0.0016
3	rs74895058	100452614	0.75	0.750298972197586	0.8	0.544775224122235	0.00164098071380532	0.214052936535515	0.0017	0.0022	0.0175	0.1627	0.0046	0.1849	0.2153	0.0082	7e-04	0.0065	0.0046	0.0098	9e-04	0.0031	0.0113	0.1409	0.1637	0.0023	0.0011	0.0114	0.0146	0.0089	0.0049	0.0097	0.0037	0.0016
3	rs79254103	100464565	0.75	0.750298972197586	0.8	0.544775224122235	0.0016572521715299	0.215015704964201	0.0017	0.0022	0.0175	0.1627	0.0046	0.1849	0.2153	0.0082	8e-04	0.0065	0.0046	0.0098	9e-04	0.0031	0.0113	0.1409	0.1637	0.0023	0.0011	0.0114	0.0146	0.0089	0.0049	0.0097	0.0037	0.0016
3	rs41272981	100471452	0.75	0.750298972197586	0.8	0.544775224122235	0.00150493159452984	0.221038087386348	0.0018	0.0022	0.0175	0.1626	0.0046	0.1846	0.2149	0.0083	9e-04	0.0065	0.0046	0.0098	0.001	0.0031	0.0113	0.1409	0.1639	0.0024	0.0011	0.0114	0.0146	0.0088	0.0049	0.0097	0.0037	0.0017
3	rs10936352	100473505	0.75	0.750298972197586	0.8	0.544775224122235	0.00150609398934377	0.222119240298046	0.0018	0.0022	0.0175	0.1626	0.0046	0.1846	0.2149	0.0083	9e-04	0.0065	0.0046	0.0098	0.001	0.0031	0.0113	0.1409	0.1639	0.0024	0.0011	0.0114	0.0146	0.0088	0.0049	0.0097	0.0037	0.0017
3	rs1143774	100475568	0.75	0.750298972197586	0.81	0.49521423796015	0.00130829758524688	0.205769121028153	0.0018	0.0022	0.0175	0.1626	0.0046	0.1846	0.2147	0.0083	0.001	0.0065	0.0046	0.0098	0.001	0.0031	0.0113	0.1408	0.1638	0.0024	0.0012	0.0114	0.0146	0.0088	0.0049	0.0097	0.0037	0.0018
3	rs4928087	100480812	0.75	0.750298972197586	0.8	0.544775224122235	0.00167365422622597	0.214694623864506	0.002	0.0022	0.0174	0.1623	0.0048	0.1845	0.2139	0.0083	0.0013	0.0064	0.0048	0.0099	0.0014	0.0031	0.0115	0.1407	0.1632	0.0025	0.0013	0.0113	0.0146	0.0087	0.005	0.0099	0.0037	0.0021
3	rs16842822	100495178	0.75	0.750298972197586	0.79	0.597486775499064	0.00222553642901637	0.217160279196102	0.0023	0.0023	0.0173	0.1625	0.005	0.1835	0.2136	0.0085	0.0014	0.0062	0.0049	0.0102	0.0016	0.0032	0.0114	0.1404	0.1624	0.0026	0.0014	0.0113	0.0146	0.0084	0.0053	0.01	0.0038	0.0025
3	rs1394076	100499690	0.75	0.750298972197586	0.79	0.597486775499064	0.00240826649353608	0.194273865754705	0.0022	0.0023	0.0174	0.1624	0.0051	0.1835	0.2138	0.0086	0.0013	0.0064	0.0049	0.0102	0.0017	0.0033	0.0114	0.1403	0.1621	0.0024	0.0014	0.0114	0.0146	0.0083	0.0054	0.01	0.0038	0.0025
3	rs12330853	100504263	0.75	0.750298972197586	0.79	0.597486775499064	0.00275638429113472	0.20334728517	0.0022	0.0023	0.0174	0.1624	0.0051	0.1835	0.2138	0.0086	0.0013	0.0065	0.0049	0.0102	0.0017	0.0033	0.0114	0.1402	0.162	0.0024	0.0014	0.0114	0.0147	0.0083	0.0054	0.01	0.0038	0.0025
3	rs35476532	100508189	0.75	0.750298972197586	0.79	0.597486775499064	0.00275071127140794	0.194687968510382	0.0022	0.0023	0.0174	0.1624	0.0051	0.1835	0.2139	0.0086	0.0013	0.0065	0.0049	0.0102	0.0017	0.0033	0.0114	0.1402	0.162	0.0023	0.0014	0.0114	0.0147	0.0083	0.0054	0.01	0.0038	0.0025
3	rs12696195	100514481	0.75	0.750298972197586	0.79	0.597486775499064	0.0032716708041214	0.177657036884668	0.0022	0.0023	0.0174	0.1619	0.0051	0.1836	0.2141	0.0087	0.0012	0.0065	0.005	0.0103	0.0017	0.0033	0.0114	0.1401	0.1616	0.0021	0.0013	0.0116	0.0147	0.0083	0.0056	0.01	0.0038	0.0025
3	rs73152457	100527316	0.75	0.750298972197586	0.79	0.597486775499064	0.00390534385947351	0.137764962141785	0.0023	0.0023	0.0174	0.1616	0.0053	0.1837	0.2143	0.0087	0.0012	0.0066	0.005	0.0104	0.0017	0.0035	0.0114	0.1397	0.1611	0.0019	0.0013	0.0117	0.0148	0.0083	0.0056	0.0101	0.0039	0.0025
3	rs764684	100530856	0.75	0.750298972197586	0.79	0.597486775499064	0.00399599629561809	0.136574902417033	0.0023	0.0023	0.0174	0.1617	0.0053	0.1836	0.2145	0.0087	0.0012	0.0066	0.005	0.0104	0.0017	0.0035	0.0114	0.1396	0.1611	0.0019	0.0013	0.0117	0.0148	0.0083	0.0056	0.0101	0.0039	0.0025
3	rs75029493	100540229	0.75	0.750298972197586	0.78	0.653412240020304	0.00385321716748489	0.0969473785145671	0.0023	0.0024	0.0176	0.1615	0.0053	0.1829	0.2147	0.0089	0.0012	0.0066	0.0051	0.0103	0.0019	0.0037	0.0117	0.1392	0.1604	0.002	0.0014	0.0117	0.0148	0.0083	0.0057	0.0099	0.0039	0.0027
3	rs75548501	100542536	0.75	0.750298972197586	0.78	0.653412240020304	0.00418227143694162	0.0981539405805051	0.0023	0.0024	0.0176	0.1614	0.0053	0.1829	0.2148	0.009	0.0012	0.0066	0.0051	0.0103	0.0019	0.0036	0.0117	0.1392	0.1604	0.002	0.0014	0.0117	0.0148	0.0084	0.0058	0.0099	0.0039	0.0027
3	rs13076717	100546974	0.75	0.750298972197586	0.78	0.653412240020304	0.0049363857818173	0.100259127938522	0.0023	0.0024	0.0177	0.1614	0.0053	0.1828	0.2148	0.009	0.0013	0.0066	0.0051	0.0103	0.0019	0.0034	0.0117	0.1391	0.1603	0.002	0.0014	0.0117	0.0147	0.0084	0.0059	0.0099	0.0039	0.0027
3	rs36077176	100548484	0.75	0.750298972197586	0.76	0.775138689739853	0.00523722802097503	0.101972173918207	0.0023	0.0025	0.0177	0.1614	0.0053	0.1828	0.2148	0.009	0.0013	0.0066	0.0051	0.0103	0.0019	0.0034	0.0117	0.1391	0.1603	0.002	0.0014	0.0117	0.0147	0.0084	0.0059	0.0099	0.0039	0.0027
3	rs74855982	100549242	0.75	0.750298972197586	0.76	0.775138689739853	0.00527818593717911	0.101073454066967	0.0023	0.0025	0.0177	0.1614	0.0053	0.1828	0.2148	0.009	0.0013	0.0066	0.0051	0.0103	0.002	0.0034	0.0117	0.1391	0.1602	0.002	0.0014	0.0117	0.0147	0.0084	0.0059	0.0099	0.0039	0.0027
3	rs73135584	100551061	0.75	0.750298972197586	0.76	0.775138689739853	0.00545423869768283	0.0950290950788296	0.0024	0.0025	0.0178	0.1611	0.0054	0.1821	0.2145	0.0092	0.0013	0.0067	0.0052	0.0103	0.0021	0.0035	0.0119	0.1388	0.1599	0.0021	0.0015	0.0117	0.0148	0.0084	0.006	0.0101	0.004	0.0028
3	rs9845149	100551066	0.75	0.750298972197586	0.76	0.775138689739853	0.0053640497570728	0.0969473785145671	0.0024	0.0026	0.0178	0.1608	0.0053	0.1824	0.2146	0.0092	0.0013	0.0067	0.0052	0.0103	0.0021	0.0035	0.0118	0.1388	0.1599	0.0021	0.0015	0.0118	0.0148	0.0084	0.006	0.0101	0.004	0.0028
3	rs61415733	100553071	0.74	0.820062814253923	0.75	0.841047356078831	0.00922870286767511	0.0990424648448036	0.0024	0.0029	0.0179	0.1591	0.0051	0.1814	0.2142	0.0097	0.0017	0.0069	0.0056	0.0108	0.0027	0.0043	0.012	0.138	0.1573	0.0025	0.0017	0.0119	0.0148	0.0086	0.0064	0.0105	0.0042	0.0032
3	rs62274058	100553332	0.74	0.820062814253923	0.76	0.775138689739853	0.00775813043839615	0.0878941639881679	0.0025	0.0029	0.0179	0.159	0.0051	0.1813	0.2141	0.0097	0.0018	0.007	0.0057	0.0108	0.0028	0.0044	0.012	0.1379	0.1568	0.0026	0.0017	0.0119	0.0148	0.0086	0.0065	0.0106	0.0042	0.0033
3	rs73135590	100556957	0.74	0.820062814253923	0.76	0.775138689739853	0.0220610476948911	0.158368059185819	0.003	0.0032	0.0186	0.1584	0.0056	0.1793	0.2119	0.01	0.0028	0.008	0.0062	0.0111	0.0038	0.0051	0.0125	0.1367	0.15	0.0032	0.0022	0.0123	0.015	0.0095	0.0069	0.0118	0.0047	0.004
3	rs9841585	100558416	0.74	0.820062814253923	0.76	0.775138689739853	0.0116709655260405	0.144984041816676	0.0033	0.0031	0.0188	0.1581	0.0056	0.1779	0.211	0.01	0.0029	0.0083	0.0063	0.0113	0.0039	0.0053	0.0127	0.1362	0.1493	0.0034	0.0021	0.0124	0.0151	0.0099	0.0071	0.0126	0.0051	0.0038
3	rs9828061	100559959	0.74	0.820062814253923	0.76	0.775138689739853	0.0104144072384301	0.139787500270611	0.0033	0.0031	0.0188	0.1584	0.0057	0.1783	0.2104	0.0099	0.0029	0.0083	0.0063	0.0113	0.004	0.0054	0.0128	0.1359	0.1492	0.0034	0.002	0.0124	0.015	0.0101	0.0071	0.0128	0.0052	0.0038
3	rs114786316	100560203	0.74	0.820062814253923	0.76	0.775138689739853	0.00971421275536704	0.135479749741166	0.0033	0.0031	0.0189	0.1583	0.0057	0.1783	0.2103	0.0099	0.0028	0.0083	0.0063	0.0113	0.004	0.0054	0.0128	0.1359	0.1492	0.0034	0.002	0.0124	0.015	0.0101	0.0071	0.0128	0.0052	0.0038
3	rs77428067	100560285	0.74	0.820062814253923	0.76	0.775138689739853	0.00985641929661907	0.135753234436124	0.0033	0.0031	0.0189	0.1583	0.0057	0.1783	0.2103	0.0099	0.0028	0.0083	0.0063	0.0113	0.004	0.0054	0.0128	0.1358	0.1492	0.0034	0.002	0.0124	0.015	0.0101	0.0071	0.0128	0.0052	0.0038
3	rs73135597	100560860	0.74	0.820062814253923	0.76	0.775138689739853	0.00940486187407662	0.131582166510464	0.0033	0.0031	0.0189	0.1583	0.0057	0.1783	0.2103	0.0099	0.0028	0.0083	0.0063	0.0113	0.004	0.0054	0.0128	0.1358	0.1492	0.0034	0.002	0.0124	0.0151	0.0102	0.0071	0.0128	0.0052	0.0038
3	rs10511183	100563415	0.73	0.893795165105119	0.76	0.775138689739853	0.00886976421627526	0.134569598715413	0.0034	0.0031	0.0188	0.1584	0.0056	0.1782	0.2105	0.01	0.0029	0.0082	0.0062	0.0114	0.004	0.0054	0.0129	0.1355	0.149	0.0034	0.0021	0.0123	0.0151	0.0102	0.0072	0.0128	0.0052	0.0038
3	rs77648356	100566951	0.73	0.893795165105119	0.76	0.775138689739853	0.00579280196456983	0.137764962141785	0.0036	0.0032	0.019	0.1591	0.0056	0.1773	0.2099	0.0099	0.003	0.0085	0.0063	0.0115	0.0042	0.0055	0.0132	0.1342	0.1485	0.0035	0.0021	0.0125	0.0153	0.0102	0.0073	0.0131	0.0052	0.0039
3	rs1503843	100572274	0.73	0.893795165105119	0.76	0.775138689739853	0.00526240345732075	0.154719472733472	0.0038	0.0032	0.0193	0.16	0.0057	0.1758	0.2091	0.0097	0.0031	0.0087	0.0063	0.0117	0.0044	0.0057	0.0136	0.1323	0.1484	0.0037	0.0022	0.0126	0.0156	0.0103	0.0074	0.0136	0.0052	0.004
3	rs73137219	100575928	0.73	0.893795165105119	0.76	0.775138689739853	0.00393036075522312	0.144423980149105	0.0039	0.0032	0.0195	0.1604	0.0058	0.1745	0.2086	0.0094	0.0032	0.009	0.0064	0.0119	0.0045	0.0058	0.014	0.1315	0.1479	0.0037	0.0023	0.0128	0.0156	0.0108	0.0075	0.0139	0.0054	0.004
3	rs12632468	100579007	0.73	0.893795165105119	0.76	0.775138689739853	0.00415337910527423	0.144144243876667	0.0039	0.0032	0.0195	0.1604	0.0058	0.1744	0.2086	0.0093	0.0032	0.0091	0.0064	0.0119	0.0045	0.0058	0.0141	0.1314	0.1479	0.0037	0.0023	0.0128	0.0156	0.0109	0.0075	0.0139	0.0054	0.004
3	rs79361294	100579200	0.73	0.893795165105119	0.76	0.775138689739853	0.00414029825384113	0.144051042137703	0.0039	0.0032	0.0195	0.1604	0.0058	0.1744	0.2086	0.0093	0.0032	0.0091	0.0064	0.0119	0.0045	0.0058	0.0141	0.1314	0.1479	0.0037	0.0023	0.0128	0.0156	0.0109	0.0075	0.0139	0.0054	0.004
3	rs116827827	100580419	0.73	0.893795165105119	0.75	0.841047356078831	0.00401891641786032	0.143957862252959	0.0039	0.0032	0.0195	0.1604	0.0058	0.1744	0.2086	0.0093	0.0032	0.0091	0.0064	0.0119	0.0045	0.0058	0.0141	0.1314	0.1479	0.0037	0.0023	0.0128	0.0156	0.0109	0.0075	0.0139	0.0054	0.004
3	rs55743308	100584369	0.73	0.893795165105119	0.75	0.841047356078831	0.00369773361998652	0.14451726923519	0.0039	0.0032	0.0195	0.1604	0.0058	0.1743	0.2085	0.0093	0.0032	0.0091	0.0064	0.012	0.0045	0.0058	0.0141	0.1314	0.1479	0.0037	0.0023	0.0128	0.0156	0.0109	0.0075	0.014	0.0054	0.004
3	rs13077448	100592621	0.73	0.893795165105119	0.75	0.841047356078831	0.00888863509901921	0.165755119893042	0.0039	0.003	0.0198	0.163	0.006	0.1649	0.2081	0.0087	0.0034	0.0092	0.0062	0.0126	0.0054	0.0062	0.0154	0.1268	0.153	0.0043	0.0025	0.0127	0.0153	0.0118	0.0087	0.0147	0.0059	0.0036
3	rs12494604	100592854	0.73	0.893795165105119	0.75	0.841047356078831	0.0168599636053847	0.173956696920553	0.0039	0.0029	0.0198	0.1637	0.0058	0.1632	0.2079	0.0088	0.0034	0.0092	0.0061	0.0124	0.0055	0.0063	0.0156	0.1266	0.1541	0.0045	0.0025	0.0126	0.0153	0.0119	0.0089	0.0148	0.006	0.0036
3	rs73137239	100592998	0.73	0.893795165105119	0.75	0.841047356078831	0.0220147473875301	0.168210892011601	0.0039	0.0029	0.02	0.164	0.0058	0.1628	0.2079	0.0088	0.0033	0.0091	0.0062	0.0124	0.0055	0.0063	0.0154	0.1262	0.1541	0.0046	0.0024	0.0126	0.0154	0.0119	0.009	0.0147	0.0061	0.0035
3	rs9863850	100593266	0.73	0.893795165105119	0.75	0.841047356078831	0.0398156869187269	0.159429859138045	0.0038	0.0029	0.0199	0.1649	0.0058	0.162	0.2083	0.0089	0.0032	0.009	0.0062	0.0126	0.0056	0.0062	0.0153	0.1258	0.1543	0.0047	0.0024	0.0123	0.0156	0.0121	0.0092	0.0147	0.0061	0.0033
3	rs2118171	100594684	0.73	0.893795165105119	0.75	0.841047356078831	0.196851533442783	0.0858965225782879	0.003	0.0024	0.0194	0.1723	0.0056	0.162	0.2119	0.0085	0.0027	0.0078	0.0051	0.0123	0.0052	0.0053	0.0139	0.1227	0.159	0.005	0.0017	0.0109	0.0159	0.0123	0.009	0.0133	0.0056	0.0027
3	rs62277103	100594967	0.73	0.893795165105119	0.76	0.775138689739853	0.196890155548902	0.0840689375782161	0.003	0.0024	0.0194	0.1722	0.0056	0.162	0.212	0.0085	0.0027	0.0078	0.0051	0.0122	0.0052	0.0053	0.0143	0.1227	0.1587	0.005	0.0017	0.0109	0.0159	0.0123	0.009	0.0133	0.0056	0.0027
3	rs6778625	100596371	0.73	0.893795165105119	0.76	0.775138689739853	0.203912398331067	0.0839173532368919	0.003	0.0024	0.0194	0.1721	0.0056	0.1623	0.2124	0.0085	0.0027	0.0078	0.005	0.0121	0.0052	0.0053	0.0143	0.1227	0.1588	0.005	0.0017	0.0108	0.0159	0.0123	0.009	0.0133	0.0055	0.0026
3	rs76233520	100599443	0.73	0.893795165105119	0.76	0.775138689739853	0.193049302590922	0.0838416024055683	0.003	0.0023	0.0192	0.173	0.0058	0.1623	0.213	0.0085	0.0027	0.0078	0.0049	0.012	0.0051	0.0053	0.0142	0.122	0.1592	0.0049	0.0017	0.0108	0.0158	0.012	0.009	0.0129	0.0056	0.0026
3	rs76716406	100601750	0.73	0.893795165105119	0.76	0.775138689739853	0.189705048840874	0.0840689375782161	0.003	0.0023	0.0192	0.1731	0.0058	0.1624	0.2129	0.0085	0.0027	0.0078	0.0049	0.012	0.0051	0.0053	0.0142	0.1219	0.1592	0.0049	0.0017	0.0108	0.0158	0.012	0.009	0.0129	0.0056	0.0026
3	rs1987384	100605206	0.73	0.893795165105119	0.76	0.775138689739853	0.17233815349111	0.0879713630836043	0.003	0.0023	0.0191	0.1734	0.0058	0.1625	0.2126	0.0085	0.0027	0.0078	0.005	0.012	0.005	0.0053	0.0141	0.1217	0.1595	0.0049	0.0017	0.0108	0.0158	0.012	0.0091	0.0129	0.0056	0.0027
3	rs7637529	100612482	0.73	0.893795165105119	0.76	0.775138689739853	0.154686928669481	0.0852855725396139	0.003	0.0023	0.019	0.1735	0.0058	0.1628	0.2128	0.0084	0.0027	0.0077	0.0049	0.0119	0.005	0.0052	0.014	0.1211	0.1601	0.0049	0.0017	0.0107	0.0157	0.0122	0.009	0.0128	0.0056	0.0027
3	rs11915096	100613493	0.73	0.893795165105119	0.76	0.775138689739853	0.140453688594876	0.0834632620091467	0.003	0.0023	0.0189	0.1736	0.0058	0.1631	0.213	0.0084	0.0027	0.0076	0.0049	0.0119	0.0049	0.0052	0.014	0.1206	0.1607	0.0049	0.0017	0.0106	0.0157	0.0124	0.0089	0.0127	0.0056	0.0026
3	rs79373562	100619865	0.74	0.820062814253923	0.76	0.775138689739853	0.0582056693535052	0.0519501115884336	0.0028	0.0021	0.0188	0.1728	0.0057	0.1641	0.2148	0.0082	0.0024	0.0074	0.0049	0.0117	0.0043	0.0048	0.0139	0.1208	0.1624	0.0045	0.0015	0.0102	0.0155	0.0129	0.0084	0.0125	0.0056	0.0025
3	rs17398137	100625703	0.74	0.820062814253923	0.76	0.775138689739853	0.0578069250135162	0.0514553751947247	0.0028	0.0021	0.0188	0.1728	0.0057	0.1641	0.2148	0.0082	0.0024	0.0074	0.0049	0.0117	0.0043	0.0048	0.0139	0.1208	0.1624	0.0045	0.0015	0.0102	0.0155	0.0129	0.0084	0.0125	0.0056	0.0025
3	rs67991823	100631677	0.74	0.820062814253923	0.76	0.775138689739853	0.054126500846634	0.0498008885775442	0.0028	0.0021	0.0188	0.1728	0.0056	0.1642	0.215	0.0082	0.0024	0.0074	0.0049	0.0117	0.0042	0.0048	0.0138	0.1208	0.1626	0.0045	0.0015	0.0102	0.0155	0.0129	0.0084	0.0125	0.0056	0.0024
3	rs75210776	100633625	0.74	0.820062814253923	0.77	0.712611004068267	0.0507055538505582	0.0502886469647399	0.0028	0.0021	0.0188	0.1728	0.0056	0.1643	0.2151	0.0081	0.0024	0.0074	0.0049	0.0116	0.0042	0.0047	0.0138	0.1209	0.1628	0.0045	0.0014	0.0102	0.0155	0.013	0.0083	0.0124	0.0056	0.0024
3	rs78473819	100638766	0.74	0.820062814253923	0.77	0.712611004068267	0.0451286196718735	0.0495577887879755	0.0028	0.0021	0.0187	0.1729	0.0054	0.1645	0.2154	0.0081	0.0023	0.0073	0.005	0.0115	0.0041	0.0046	0.0137	0.1209	0.1631	0.0044	0.0014	0.0101	0.0154	0.013	0.0083	0.0125	0.0055	0.0024
3	rs1529955	100643807	0.74	0.820062814253923	0.77	0.712611004068267	0.0440355036416799	0.0517024860776062	0.0028	0.0021	0.0187	0.1729	0.0054	0.1646	0.2155	0.0081	0.0023	0.0073	0.005	0.0115	0.0041	0.0046	0.0137	0.121	0.1632	0.0044	0.0014	0.0101	0.0154	0.013	0.0083	0.0125	0.0055	0.0024
3	rs76853313	100675750	0.74	0.820062814253923	0.77	0.712611004068267	0.0333083619141414	0.0502886469647399	0.0027	0.002	0.0187	0.1729	0.0054	0.1656	0.2165	0.008	0.0022	0.0073	0.005	0.0115	0.0039	0.0042	0.0131	0.1209	0.1634	0.0043	0.0013	0.0099	0.0155	0.013	0.008	0.0124	0.0055	0.0023
3	rs2595893	100677842	0.74	0.820062814253923	0.77	0.712611004068267	0.0332587245196202	0.0499835545928591	0.0027	0.002	0.0187	0.1729	0.0054	0.1656	0.2165	0.008	0.0022	0.0073	0.005	0.0115	0.0039	0.0042	0.0131	0.1209	0.1634	0.0043	0.0013	0.0099	0.0155	0.013	0.008	0.0124	0.0055	0.0023
3	rs115741130	100680640	0.74	0.820062814253923	0.77	0.712611004068267	0.032728383379021	0.0504109108230299	0.0027	0.002	0.0187	0.1729	0.0054	0.1656	0.2166	0.008	0.0022	0.0073	0.005	0.0115	0.0039	0.0042	0.0131	0.1209	0.1634	0.0043	0.0013	0.0099	0.0155	0.013	0.008	0.0124	0.0055	0.0023
3	rs57335546	100688476	0.74	0.820062814253923	0.77	0.712611004068267	0.032740649250575	0.0597464449684687	0.0027	0.002	0.0187	0.1729	0.0055	0.1657	0.217	0.008	0.0022	0.0073	0.005	0.0115	0.0039	0.0042	0.013	0.1209	0.1635	0.0043	0.0013	0.0099	0.0155	0.0131	0.0078	0.0122	0.0055	0.0023
3	rs9844950	100689310	0.74	0.820062814253923	0.77	0.712611004068267	0.032728383379021	0.0601418752513562	0.0027	0.002	0.0187	0.1729	0.0055	0.1658	0.217	0.008	0.0022	0.0073	0.005	0.0115	0.0039	0.0042	0.013	0.1209	0.1635	0.0043	0.0013	0.0099	0.0155	0.0131	0.0078	0.0122	0.0055	0.0023
3	rs79715307	100690573	0.74	0.820062814253923	0.77	0.712611004068267	0.0325203552210072	0.057526725948247	0.0027	0.002	0.0187	0.1729	0.0055	0.1658	0.217	0.008	0.0022	0.0073	0.005	0.0115	0.0039	0.0042	0.013	0.121	0.1635	0.0043	0.0013	0.0099	0.0155	0.0131	0.0078	0.0122	0.0055	0.0023
3	rs1463189	100696838	0.74	0.820062814253923	0.77	0.712611004068267	0.03280202685425	0.0849046189092807	0.0027	0.002	0.0187	0.173	0.0055	0.1659	0.2171	0.008	0.0022	0.0073	0.005	0.0115	0.0039	0.0042	0.0129	0.121	0.1636	0.0043	0.0013	0.0098	0.0155	0.0131	0.0078	0.0122	0.0055	0.0022
3	rs62275202	100705928	0.74	0.820062814253923	0.77	0.712611004068267	0.0224246018886036	0.062336505297396	0.0025	0.002	0.0187	0.1731	0.0054	0.166	0.2175	0.0077	0.0021	0.0072	0.005	0.0118	0.0037	0.0041	0.0129	0.1213	0.1642	0.0041	0.0012	0.0097	0.0157	0.013	0.0076	0.0122	0.0053	0.0021
3	rs12497675	100712764	0.74	0.820062814253923	0.77	0.712611004068267	0.0245565936821786	0.0705234598699202	0.0024	0.0019	0.0187	0.1732	0.0053	0.1657	0.2177	0.0077	0.002	0.0072	0.0049	0.012	0.0036	0.0041	0.0129	0.1214	0.1645	0.0041	0.0012	0.0097	0.0157	0.0131	0.0075	0.0122	0.0053	0.0021
3	rs11706859	100713091	0.74	0.820062814253923	0.77	0.712611004068267	0.0245165835087824	0.0697490304013639	0.0024	0.0019	0.0187	0.1732	0.0053	0.1657	0.2177	0.0077	0.002	0.0072	0.0049	0.012	0.0036	0.0041	0.0129	0.1214	0.1645	0.0041	0.0012	0.0097	0.0157	0.0131	0.0075	0.0122	0.0053	0.0021
3	rs57779099	100717066	0.74	0.820062814253923	0.77	0.712611004068267	0.0263320717573823	0.0852093269808198	0.0024	0.0019	0.0187	0.1734	0.0053	0.1658	0.2182	0.0076	0.0019	0.0072	0.0049	0.012	0.0036	0.0041	0.0129	0.1215	0.1644	0.0041	0.0012	0.0097	0.0157	0.013	0.0074	0.0121	0.0053	0.002
3	rs2595907	100717150	0.74	0.820062814253923	0.77	0.712611004068267	0.0263005267750424	0.0842965206494787	0.0024	0.0019	0.0187	0.1734	0.0053	0.1658	0.2182	0.0076	0.0019	0.0072	0.0049	0.012	0.0036	0.0041	0.0129	0.1215	0.1644	0.0041	0.0012	0.0097	0.0157	0.013	0.0074	0.0121	0.0053	0.002
3	rs116775465	100720366	0.74	0.820062814253923	0.77	0.712611004068267	0.0242973608319867	0.0776512785487973	0.0024	0.0019	0.0187	0.1733	0.0053	0.1657	0.2181	0.0076	0.0019	0.0074	0.0049	0.012	0.0036	0.0042	0.0129	0.1215	0.1643	0.0041	0.0012	0.0097	0.0157	0.013	0.0074	0.0121	0.0053	0.002
3	rs79647896	100732020	0.74	0.820062814253923	0.77	0.712611004068267	0.023097499025972	0.075679389756665	0.0023	0.0019	0.0187	0.1733	0.0052	0.1659	0.2184	0.0076	0.0018	0.0073	0.0049	0.012	0.0036	0.0042	0.0129	0.1217	0.1643	0.004	0.0012	0.0097	0.0157	0.013	0.0074	0.012	0.0053	0.0019
3	rs2254374	100739318	0.74	0.820062814253923	0.77	0.712611004068267	0.0207111591430107	0.0645643175453428	0.0023	0.0019	0.0187	0.1732	0.0052	0.166	0.2185	0.0076	0.0018	0.0073	0.0049	0.0121	0.0035	0.0042	0.0129	0.1217	0.1643	0.004	0.0012	0.0097	0.0157	0.0131	0.0074	0.012	0.0053	0.0019
